# Multi-omics in the All Of Us Research Program expands mapping genetic mechanisms in health and disease

**DOI:** 10.64898/2026.10.29.26366507

**Authors:** Evin M. Padhi, Elizabeth Kiernan, Jonathan Nguyen, Marianne K. DeGorter, Victoria Rosa, Yulia Mostovoy, Alex Yenkin, Hang Su, Lee Lichtenstein, Andrew R. Marderstein, Josh Gillard, Wail Baalawi, Sophie Parsa, Mine S. Cicek, Jeffrey G. Meyer, Ashley L. Blegen, Victoria A. McNally, Jolene J. Lane, Zachary S. Fredricksen, All of Us Research Program Multi-omics Working Group, The All of Us Research Program, Namrata Gupta, Harrison Brand, Kiran Garimella, Konrad J. Karczewski, Michael E. Talkowski, Niall Lennon, Stephen B. Montgomery

## Abstract

The All of Us (AoU) Research Program multi-omics cohort was developed to expand discovery of the molecular mechanisms underlying health and disease. Here, we report on the AoU multi-omics cohort comprising proteomic (N = 10,056) and transcriptomic (N = 9,130) sequencing data generated from ancestrally diverse AoU participants. We provide comprehensive expression, splicing, and protein quantitative trait locus (e/s/pQTL) analyses and detected 182,246 QTLs, of which 54,255 finemapped to rare variants and 59.4% (32,235) resolve to a single causal variant. We provide multiple insights into rare variant effects and demonstrate that they are more likely to be ancestrally-restricted, replicate across molecular layers and impact known Mendelian disease genes (OR = 1.4) and approved drug targets (OR = 1.3). Rare variant QTLs from AoU further provided evidence for 5,186 variants, many absent from ClinVar, affecting established disease genes. Combined, the availability of multi-omics in AoU provides a key resource to identify the genetic and molecular mechanisms impacting health and disease across multiple ancestry groups in the United States.

## Supplemental Tables for "Multi-omics in the All Of Us Research Program expands mapping genetic mechanisms in health and disease" (part 4 of 15)

### Sheet: S2_eQTL_permutations (continued)
phenotype_id	num_var	beta_shape1	beta_shape2	true_df	pval_true_df	start_distance	end_distance	ma_samples	ma_count	af	pval_nominal	slope	slope_se	pval_perm	pval_beta	qval	pval_nominal_threshold
ENSG00000149781.14	21017	1.03079	5737.76	8168.85	4.16654e-241	17598	17598	6188	8282	0.534458	9.30843e-258	-0.0933569	0.00263102	9.999e-05	1.22418e-244	2.04935e-245	0.00125434
ENSG00000149761.9	20895	1.00888	6892.56	8367.86	1.61044e-101	817	817	1963	2231	0.125408	6.33986e-106	-0.108212	0.00488273	9.999e-05	1.52422e-98	1.45118e-99	0.0010359
ENSG00000149743.14	20894	1.02318	5582.52	8128.9	1.20219e-147	-17027	-17027	2827	3116	0.175155	1.47269e-158	0.193552	0.00706597	9.999e-05	3.18996e-147	3.75987e-148	0.00128561
ENSG00000110011.14	20882	1.0185	6800.92	8363.72	5.57251e-59	912	912	81	81	0.00455312	1.54227e-61	0.441658	0.026473	9.999e-05	3.70013e-56	2.76942e-57	0.0010536
ENSG00000256116.2	20816	1.03951	5675.1	8129.14	9.08797e-13	-11972	-11972	1679	1918	0.10791	1.29804e-13	-0.078244	0.0105475	9.999e-05	2.38539e-09	1.20598e-10	0.00127222
ENSG00000173511.10	20810	1.01636	6055.48	8252.69	3.45611e-15	-11551	-11551	1304	1384	0.0777965	5.43167e-16	0.0640822	0.00789491	9.999e-05	1.39005e-11	7.22276e-13	0.00118228
ENSG00000295281.1	20804	1.02038	6217.03	8257.1	1.16913e-05	-777323	-777323	238	244	0.0137156	6.50998e-06	-0.200535	0.0444461	0.0651935	0.0658561	0.00295338	0.00115329
ENSG00000173486.14	20805	1.01009	5542.34	8144.09	1.92609e-185	3047	3047	5965	7689	0.567791	8.16925e-199	-0.181524	0.00587847	9.999e-05	1.5882e-183	2.16131e-184	0.00128868
ENSG00000286264.2	20805	1.01091	5494.63	8127.38	3.4718e-175	3047	3047	5965	7689	0.567791	3.41207e-188	-0.171435	0.00571605	9.999e-05	2.60789e-173	3.422e-174	0.00130026
ENSG00000256940.5	20783	1.02602	5641.11	8212.52	3.36962e-32	2113	2113	2657	2938	0.165186	3.76275e-34	0.205563	0.0167988	9.999e-05	3.57117e-29	2.198e-30	0.00127359
ENSG00000173457.11	20782	1.019	6023.84	8219.69	7.56142e-60	3002	3002	3204	3666	0.206071	1.65929e-63	-0.0935508	0.0055158	9.999e-05	4.01377e-57	3.02241e-58	0.00118965
ENSG00000149782.13	20775	1.01532	6570.69	8325.11	1.36255e-142	64504	64504	156	160	0.00899382	1.4525e-149	0.89966	0.0338705	9.999e-05	6.83143e-141	7.86242e-142	0.00108921
ENSG00000257086.2	20771	1.01141	5810.12	8272.12	6.83918e-10	-4641	-4641	2657	2938	0.165186	2.28081e-10	0.117651	0.0185317	9.999e-05	3.4314e-06	1.66652e-07	0.00122992
ENSG00000306884.1	20734	1.00502	6870.21	8387.23	5.81179e-11	46680	46680	156	160	0.00899382	2.32444e-11	0.408775	0.061077	9.999e-05	3.70046e-07	1.82117e-08	0.00103777
ENSG00000173264.16	20730	1.03348	6205.1	8237.15	3.69338e-61	-10849	-10849	3204	3699	0.207949	9.12096e-65	-0.0848358	0.00495082	9.999e-05	2.86924e-59	2.1925e-60	0.00116107
ENSG00000002330.14	20636	1.00378	7222.18	8425.69	5.17006e-40	-5794	-5794	15	16	0.000899382	1.97099e-41	0.761449	0.0561799	9.999e-05	2.73911e-36	1.78423e-37	0.000986767
ENSG00000173153.17	20522	1.02481	6823.8	8359.07	5.89869e-39	20723	20723	1968	2111	0.118836	1.2114e-40	0.0798003	0.00594768	9.999e-05	5.58119e-36	3.62618e-37	0.00105251
ENSG00000173113.8	20424	1.02609	5862.2	8185.4	0	-483	-483	1269	1336	0.0750984	0	-0.387251	0.00393529	9.999e-05	0	0	0.00122562
ENSG00000126432.14	20428	1.02981	5708.28	8156.02	0	3623	3623	1968	2112	0.118718	0	0.719984	0.0080413	9.999e-05	0	0	0.00126037
ENSG00000305209.1	20264	1.03227	5277.51	8051.24	0	3953	3953	4649	5815	0.326906	0	0.629131	0.00993508	9.999e-05	0	0	0.0013644
ENSG00000236935.4	20211	1.02875	5488.42	8103.61	0	-198	-198	3854	4484	0.25208	0	0.983948	0.00863883	9.999e-05	0	0	0.00131031
ENSG00000168071.22	20211	1.03383	5854.64	8191.58	1.12377e-170	3812	3812	46	46	0.00258572	6.3441e-182	0.846468	0.0287351	9.999e-05	1.54781e-172	2.02515e-173	0.00123069
ENSG00000162302.13	20005	1.0272	5908.54	8204.26	0	32063	32063	6432	8578	0.482235	0	0.231081	0.00332647	9.999e-05	0	0	0.00121651
ENSG00000298679.1	19884	1.03665	5643.82	8140.1	0	18048	18048	6432	8578	0.482235	0	0.581925	0.00697602	9.999e-05	0	0	0.00127794
ENSG00000231680.3	19831	1.0181	5550.34	8140.53	0	-5002	-5002	6432	8578	0.482235	0	0.589826	0.00656137	9.999e-05	0	0	0.00129064
ENSG00000181908.6	19429	1.0095	5545.59	8169.39	4.55825e-157	-57805	-57805	6432	8578	0.482235	7.37998e-168	0.243437	0.00862355	9.999e-05	8.93639e-155	1.08845e-155	0.00128764
ENSG00000286816.2	19392	1.02456	5828.92	8238.04	2.34616e-08	944682	944682	65	65	0.00365538	8.85652e-09	-0.403545	0.0700976	9.999e-05	0.000108747	5.17124e-06	0.00123192
ENSG00000168065.16	19209	1.03845	5574.21	8240.78	0.000132994	-484354	-484354	16	16	0.000899382	8.33929e-05	-0.847761	0.21537	0.512649	0.505304	0.0215901	0.00129474
ENSG00000110076.21	19247	1.03691	5149.66	8089.96	5.6388e-06	-123080	-123080	4684	5831	0.327805	2.38378e-06	-0.0621534	0.0131654	0.0245975	0.0247094	0.001124	0.00140062
ENSG00000068831.19	19238	0.999872	5278.91	8149.99	2.44544e-37	1578	1578	2438	2706	0.152108	6.58913e-40	-0.0669874	0.00504107	9.999e-05	1.30356e-33	8.3115e-35	0.0013478
ENSG00000068976.14	19232	1.01155	5369.2	8175.37	1.74362e-15	-2195	-2195	54	55	0.00309197	1.90924e-16	-0.573538	0.0695716	9.999e-05	6.94788e-12	3.62505e-13	0.00133093
ENSG00000269038.2	19264	1.02855	5135.69	8122.97	2.03658e-21	1299	1299	2844	3154	0.177991	6.43392e-23	0.138469	0.0140093	9.999e-05	3.38378e-18	1.88568e-19	0.00140014
ENSG00000168066.22	19266	1.00298	5158.07	8152.73	8.30857e-86	598	598	2844	3154	0.177991	7.87579e-92	-0.0931857	0.00453078	9.999e-05	2.45074e-82	2.14421e-83	0.00138096
ENSG00000168067.12	19283	1.01176	4991.14	8092.7	1.20815e-30	-3349	-3349	41	41	0.00230467	5.92419e-33	0.676362	0.0563305	9.999e-05	2.9502e-27	1.78481e-28	0.00143178
ENSG00000133895.19	19269	1.03262	4905.28	8046.36	0	-16858	-16858	4165	5154	0.710278	0	-0.250275	0.00530064	9.999e-05	0	0	0.00146805
ENSG00000171219.9	19205	1.04338	4643.4	7999.55	1.25557e-105	244	244	2956	3423	0.807589	3.3748e-115	-0.236617	0.0102175	9.999e-05	2.32028e-106	2.29394e-107	0.00155686
ENSG00000293953.1	19204	1.0228	5327.64	8148.85	8.07366e-33	123	123	3987	4742	0.733446	4.53768e-35	-0.131724	0.0106142	9.999e-05	9.60886e-30	5.94197e-31	0.00134688
ENSG00000110047.18	19172	1.02911	5293.42	8156.64	5.66326e-121	-23889	-23889	957	1001	0.0562676	1.86942e-129	0.182242	0.00740236	9.999e-05	1.19993e-120	1.26847e-121	0.00135873
ENSG00000229719.8	19168	1.04016	5110.42	8090.71	4.04566e-09	14118	14118	266	275	0.0156552	9.77101e-10	-0.255693	0.0417811	9.999e-05	1.31739e-05	6.34932e-07	0.00141303
ENSG00000110046.14	19233	1.03879	4962.98	8085.09	8.74347e-25	3443	3443	1472	1586	0.910839	1.18068e-26	-0.0716919	0.0066867	9.999e-05	6.92039e-22	3.9893e-23	0.00145426
ENSG00000068971.14	19233	1.02061	5224.27	8153.78	5.40537e-104	9477	9477	615	659	0.962957	2.63666e-111	0.344548	0.0151485	9.999e-05	2.48386e-102	2.40666e-103	0.00137241
ENSG00000149735.7	19244	1.0153	5750.9	8295.55	2.7612e-13	-27	-27	24	24	0.00134907	6.48677e-14	1.38202	0.18402	9.999e-05	1.15714e-09	5.87603e-11	0.00124437
ENSG00000168070.12	19212	1.04061	4955.51	8094.37	1.36972e-70	-8787	-8787	442	467	0.0262507	4.69641e-76	0.828765	0.0444676	9.999e-05	1.37031e-69	1.11558e-70	0.00145741
ENSG00000168062.10	19255	1.02992	5043.96	8083.66	1.56244e-35	-12208	-12208	32	33	0.00185602	2.85968e-38	0.795898	0.061235	9.999e-05	9.12997e-33	5.78612e-34	0.0014263
ENSG00000213465.8	19278	1.04256	4824.18	7997.45	6.53577e-117	7562	7562	6229	8646	0.513997	1.48647e-127	-0.141374	0.00578713	9.999e-05	5.0465e-118	5.27387e-119	0.00149811
ENSG00000110025.13	19264	1.03052	4790.69	8053.18	0	341	341	474	534	0.030027	0	1.20856	0.0170058	9.999e-05	0	0	0.00150198
ENSG00000168061.17	19251	1.01358	5308.97	8171.56	1.68536e-95	-4135	-4135	2060	2268	0.127487	5.50091e-102	-0.189784	0.00873489	9.999e-05	5.16441e-93	4.77147e-94	0.00134703
ENSG00000168060.16	19191	1.05497	4576.49	7976.63	2.42756e-74	-26027	-26027	6144	8408	0.472625	2.93985e-81	0.150568	0.00780408	9.999e-05	1.54693e-74	1.2969e-75	0.00158622
ENSG00000146670.10	19124	1.01995	4780.16	8066.98	0.00113195	755376	755376	17	17	0.000959693	0.000703539	-0.552874	0.163118	0.9952	0.995327	0.041373	0.00149945
ENSG00000162300.13	19124	1.0134	5079.66	8155.68	2.65815e-31	3118	3118	493	508	0.0285586	2.04135e-33	0.130336	0.0107749	9.999e-05	5.86152e-28	3.56951e-29	0.0014077
ENSG00000149823.10	19117	1.01424	5511.18	8231.03	1.15139e-08	-358337	-358337	17	17	0.000955593	4.10508e-09	-0.261204	0.0443779	0.00019998	5.49589e-05	2.62626e-06	0.00129795
ENSG00000303595.1	19111	1.02384	4915.62	8109.81	2.57507e-05	9806	9806	645	662	0.0372119	1.2535e-05	0.0454153	0.0103912	0.111089	0.111942	0.00497778	0.00146026
ENSG00000254501.1	19097	1.02268	5200.82	8170.71	3.55464e-16	-104	-104	67	67	0.00376616	3.42324e-17	0.340479	0.0403003	9.999e-05	9.92076e-13	5.22166e-14	0.00137964
ENSG00000149809.17	19098	1.02174	5259.19	8187.2	1.34512e-239	2240	2240	1454	1574	0.911523	1.4197e-255	-0.35764	0.0101254	9.999e-05	5.41102e-241	8.9638e-242	0.00136387
ENSG00000174276.7	19103	1.02645	4600.5	8020.24	5.93343e-06	-39284	-39284	133	134	0.00753232	2.27789e-06	0.153177	0.0323826	0.0237976	0.0241989	0.00110111	0.0015617
ENSG00000278952.1	19103	1.02043	4630.99	8031.08	5.0652e-11	11671	11671	6221	8273	0.465037	7.28046e-12	0.0661824	0.00964554	9.999e-05	1.70215e-07	8.41532e-09	0.00154799
ENSG00000149806.11	19106	1.01886	5638.72	8276.32	1.57087e-57	-233	-233	6232	8284	0.465655	1.22544e-60	0.0347217	0.00209734	9.999e-05	8.77323e-55	6.5104e-56	0.00127078
ENSG00000149792.9	19106	1.03748	4931.95	8095	1.58712e-36	175	175	27	27	0.00151771	2.72841e-39	0.729544	0.0553548	9.999e-05	4.8228e-34	3.08583e-35	0.0014627
ENSG00000162298.19	19092	1.02611	4798.17	8083.95	1.11958e-35	-69812	-69812	18	18	0.00101226	2.00093e-38	0.889446	0.0682862	9.999e-05	8.10745e-33	5.14049e-34	0.00149722
ENSG00000304945.1	19092	1.01811	5428.1	8241.55	7.79562e-08	3450	3450	173	177	0.00995053	3.17991e-08	-0.218011	0.0393789	0.00059994	0.000364707	1.71877e-05	0.00131969
ENSG00000204710.3	19011	1.02217	5050	8178.05	0	-21	-21	3017	3401	0.191175	0	1.04232	0.0135824	9.999e-05	0	0	0.00142055
ENSG00000255200.2	19031	1.01071	4926.44	8118	1.72513e-19	-6239	-6239	2645	2901	0.163106	7.39585e-21	-0.168865	0.01798	9.999e-05	5.83435e-16	3.17772e-17	0.00145
ENSG00000293278.1	19036	1.02505	5499.93	8224.81	5.39639e-169	4614	4614	4377	5153	0.289699	2.06756e-179	-0.35256	0.0120569	9.999e-05	2.21729e-169	2.86592e-170	0.0013058
ENSG00000014216.16	19038	1.01842	5577.64	8256.91	0	-5621	-5621	5800	7387	0.415233	0	0.307899	0.00530754	9.999e-05	0	0	0.00128448
ENSG00000254614.2	19034	1.02427	5546.54	8229.98	0	-750	-750	4377	5153	0.289699	0	-0.671562	0.00712133	9.999e-05	0	0	0.00129446
ENSG00000301154.1	18968	0.993188	5690.49	8343.68	3.40307e-20	-35843	-35843	4514	5302	0.298066	4.49142e-21	0.131785	0.0139533	9.999e-05	2.48483e-16	1.35799e-17	0.00124725
ENSG00000293475.2	18977	1.00543	5360.5	8235.72	3.43763e-122	211	211	4527	5413	0.304306	1.60292e-129	0.292126	0.0118624	9.999e-05	4.21518e-119	4.42645e-120	0.00133006
ENSG00000197847.13	18977	1.0345	5054.25	8114.44	1.10452e-19	-81571	-81571	10	10	0.000562177	4.48914e-21	1.98744	0.210428	9.999e-05	1.63694e-16	8.96616e-18	0.00142579
ENSG00000287821.1	18906	1.02784	4875.61	8128.53	9.40052e-16	-46142	-46142	51	52	0.00292299	8.06906e-17	-0.756695	0.0906544	9.999e-05	2.18924e-12	1.14856e-13	0.00147439
ENSG00000014138.10	18907	1.03382	5044.09	8145.67	7.24548e-102	-1583	-1583	2265	2468	0.142659	3.92539e-109	0.308138	0.0136883	9.999e-05	1.82381e-101	1.76012e-102	0.0014283
ENSG00000149798.5	18928	1.01959	4904.19	8094.66	6.99499e-57	-65929	-65929	3321	3797	0.786526	2.94039e-61	-0.0877615	0.00527301	9.999e-05	3.18964e-54	2.35913e-55	0.00146137
ENSG00000287917.4	18930	1.0199	4920.56	8127.59	1.72917e-51	-67493	-67493	2576	2809	0.842102	3.20357e-55	-0.160784	0.0102	9.999e-05	9.7633e-49	6.95246e-50	0.00145667
ENSG00000133884.11	18922	1.03991	5304.61	8161.9	1.13024e-75	9265	9265	1575	1743	0.0980205	6.98753e-81	0.148775	0.00772986	9.999e-05	8.47247e-75	7.11354e-76	0.00136121
ENSG00000173825.7	18902	1.01779	4651.52	8065.5	4.0984e-164	-7337	-7337	3227	3723	0.790724	1.25631e-177	0.169634	0.00583198	9.999e-05	2.72986e-163	3.4465e-164	0.00153966
ENSG00000289231.2	18902	1.01686	5025.54	8137.88	6.13272e-272	-17455	-17455	4689	5670	0.318749	7.7977e-292	-0.438252	0.0115486	9.999e-05	9.45747e-273	1.71677e-273	0.00142467
ENSG00000255478.1	18896	1.02971	4831.76	8174.74	0.000148338	-577374	-577374	15	15	0.000843265	8.76828e-05	-0.871636	0.222118	0.50255	0.497473	0.0212688	0.00148878
ENSG00000162241.13	18861	1.00956	5383.75	8230.75	8.20174e-58	-2359	-2359	1793	1919	0.89213	2.90474e-61	-0.141857	0.00852289	9.999e-05	1.35795e-54	1.00645e-55	0.00132635
ENSG00000126391.14	18850	1.01817	4834.72	8101.6	2.92806e-29	29910	29910	40	40	0.00224871	1.99231e-31	0.502578	0.0429264	9.999e-05	4.96701e-26	2.97082e-27	0.00148158
ENSG00000290057.2	18851	1.02208	5453.22	8243.88	9.72096e-103	-37768	-37768	2274	2522	0.142101	8.8332e-109	0.134385	0.00597984	9.999e-05	3.54989e-101	3.42157e-102	0.00131554
ENSG00000305844.1	18856	1.00744	5871.32	8342.92	1.34753e-208	86	86	3164	3612	0.796965	2.24044e-218	-0.224418	0.00691292	9.999e-05	2.39342e-206	3.53184e-207	0.00121532
ENSG00000245532.13	18846	1.01634	5476.25	8277.25	3.09385e-139	22724	22724	65	65	0.00365538	7.10756e-147	-0.636407	0.0241897	9.999e-05	1.05673e-137	1.20041e-138	0.00130724
ENSG00000305830.1	18845	1.01167	4986.16	8154.87	4.43166e-78	-44107	-44107	2274	2522	0.142101	1.57784e-83	0.126298	0.00645255	9.999e-05	3.03757e-75	2.55887e-76	0.00143316
ENSG00000278144.1	18843	1.02078	4681.22	8097.37	1.37871e-18	4511	4511	5380	6816	0.616863	6.20999e-20	-0.0971974	0.0106079	9.999e-05	3.24417e-15	1.75394e-16	0.00153159
ENSG00000278050.1	18843	1.01715	5796.22	8365.77	1.06711e-154	338	338	1182	1248	0.0701597	1.71866e-161	-0.560644	0.0202703	9.999e-05	1.62704e-153	1.97136e-154	0.0012355
ENSG00000277599.1	18841	1.05061	4959.76	8123.37	9.66266e-132	16	16	1182	1248	0.0701597	1.4737e-141	-0.266174	0.0103154	9.999e-05	1.68727e-134	1.88917e-135	0.00146144
ENSG00000305854.1	18830	1.02981	5218.43	8190.36	5.0578e-115	-2556	-2556	5326	6714	0.622597	1.39498e-122	-0.102315	0.00427654	9.999e-05	1.31727e-114	1.35564e-115	0.00137859
ENSG00000291174.2	18778	1.01573	4474.65	8048.09	0	-709	-709	5618	7105	0.399382	0	0.337907	0.00813012	9.999e-05	0	0	0.00159926
ENSG00000173727.15	18777	1.03339	4538.16	8054.85	0	-786	-786	5618	7105	0.399382	0	0.444444	0.00957942	9.999e-05	0	0	0.00158716
ENSG00000289259.3	18690	1.0217	5029.49	8180.19	7.20242e-12	-4878	-4878	5923	7661	0.430668	1.40643e-12	0.0819963	0.0115589	9.999e-05	2.47427e-08	1.23648e-09	0.0014261
ENSG00000289883.2	18676	1.02214	4947.98	8131.75	4.97416e-164	-1832	-1832	223	224	0.0125998	4.16849e-176	0.690498	0.0238474	9.999e-05	7.12288e-164	9.01862e-165	0.00144981
ENSG00000286756.4	18647	1.03643	4575.89	8062.92	2.57627e-30	-7	-7	245	249	0.0139966	1.03126e-32	0.414572	0.0346622	9.999e-05	1.31825e-27	7.99993e-29	0.00157583
ENSG00000279243.4	18647	1.03905	4307.7	7978.72	5.02192e-45	-881	-881	245	249	0.0139966	3.83926e-49	0.531512	0.0358464	9.999e-05	5.49205e-43	3.75567e-44	0.00167545
ENSG00000307632.1	18628	1.00158	5411.69	8261.82	2.80403e-140	62	62	148	151	0.00848887	3.00898e-148	-0.90301	0.0341553	9.999e-05	9.25981e-137	1.04822e-137	0.00131559
ENSG00000300048.1	18623	1.02749	5312.65	8215.27	4.19586e-20	-336	-336	148	151	0.00848887	2.783e-21	-0.528169	0.0556249	9.999e-05	8.17877e-17	4.49571e-18	0.00135301
ENSG00000290061.2	18625	1.01948	5220.52	8197.52	1.88563e-21	-1183	-1183	148	151	0.00848887	9.26099e-23	-0.538887	0.0547252	9.999e-05	4.55308e-18	2.53398e-19	0.00137282
ENSG00000251562.13	18619	1.02612	5154.61	8197.21	7.79901e-66	6053	6053	72	72	0.00404813	4.68469e-70	0.55873	0.0312945	9.999e-05	9.89639e-64	7.7774e-65	0.00139377
ENSG00000301979.1	18619	0.999732	5484.36	8309.99	7.31105e-87	-599	-599	5936	7874	0.442608	3.07807e-91	0.154559	0.00754027	9.999e-05	4.21891e-83	3.7069e-84	0.00129728
ENSG00000270117.3	18615	1.01741	4841.62	8137.44	1.20631e-83	-206	-206	976	1023	0.0575171	1.11808e-89	0.213363	0.0105033	9.999e-05	2.42077e-81	2.10826e-82	0.00147905
ENSG00000278217.1	18611	1.00778	5342.06	8267.44	3.50308e-06	1447	1447	2703	2970	0.167305	1.85076e-06	-0.0804397	0.0168555	0.0188981	0.0179147	0.000817973	0.00133581
ENSG00000289740.2	18604	1.01772	5312.42	8244.7	3.56332e-66	-3773	-3773	72	72	0.00404813	5.04723e-70	0.55882	0.0313071	9.999e-05	1.514e-63	1.18846e-64	0.00134822
ENSG00000142186.18	18591	1.02281	4558.44	8070.36	5.27949e-73	3535	3535	170	172	0.00969888	6.88652e-79	-0.392224	0.0206463	9.999e-05	6.48866e-71	5.32505e-72	0.00157399
ENSG00000302197.1	18567	1.03198	4556.8	8036.92	3.07836e-29	18641	18641	2464	2693	0.151377	1.21226e-31	0.137601	0.0117101	9.999e-05	2.21897e-26	1.33163e-27	0.00157985
ENSG00000168056.18	18576	1.00301	5106.24	8217.57	0	10850	10850	2464	2693	0.151377	0	0.288272	0.00574941	9.999e-05	0	0	0.00139498
ENSG00000294808.1	18586	1.02609	4452.08	8043.15	6.21677e-104	733	733	4327	5138	0.288814	9.61599e-113	0.205538	0.00897618	9.999e-05	6.9116e-103	6.7192e-104	0.00161351
ENSG00000173465.8	18590	1.0436	4951.21	8153.02	3.27159e-171	1447	1447	1404	1474	0.0828555	2.3849e-183	-0.169914	0.00574425	9.999e-05	8.50994e-175	1.12281e-175	0.00146025
ENSG00000176973.8	18586	1.01372	5432.13	8294.55	0	-442	-442	1404	1474	0.0828555	0	-0.241161	0.005127	9.999e-05	0	0	0.00131658
ENSG00000260233.5	18586	1.04502	4361.63	8019.93	6.18408e-31	-3824	-3824	4322	5133	0.288533	1.48683e-33	0.0598078	0.00493352	9.999e-05	1.68396e-28	1.03027e-29	0.00165833
ENSG00000290026.2	18586	1.0132	4979.87	8196.44	1.16718e-28	-5859	-5859	1225	1288	0.0724002	1.92108e-30	0.121495	0.0105546	9.999e-05	2.76748e-25	1.64466e-26	0.00143578
ENSG00000289339.3	18585	1.01855	4445.36	8049.02	1.24831e-152	-957	-957	2609	2862	0.160895	1.60371e-165	-0.149583	0.00533828	9.999e-05	9.79346e-152	1.17906e-152	0.00161147
ENSG00000173442.13	18586	1.0236	5227.38	8241.32	1.34633e-109	-1039	-1039	2609	2862	0.160895	4.38419e-116	-0.118644	0.00510271	9.999e-05	2.29596e-108	2.29164e-109	0.00137311
ENSG00000173338.13	18547	1.03564	4601.62	8079	6.54392e-12	-26216	-26216	2464	2693	0.151377	9.20592e-13	-0.0650175	0.00909014	9.999e-05	1.59942e-08	8.01165e-10	0.00156657
ENSG00000173327.9	18501	1.04956	4278.57	7985.12	0	-1937	-1937	5333	6789	0.381619	0	0.249483	0.00251192	9.999e-05	0	0	0.00169328
ENSG00000197136.5	18502	1.03611	4253	7974.11	1.60868e-18	11075	11075	5863	7632	0.429053	3.82579e-20	0.0301677	0.00327362	9.999e-05	2.07404e-15	1.12345e-16	0.00169517
ENSG00000213445.11	18529	1.02273	4883.6	8167.94	8.3032e-172	28	28	2737	3052	0.171576	1.17927e-183	-0.101617	0.00343232	9.999e-05	6.28463e-172	8.19529e-173	0.00146923
ENSG00000309474.1	18533	1.03073	4472.07	8052.92	4.5965e-76	1200	1200	339	352	0.0197864	2.24637e-82	0.445631	0.0229333	9.999e-05	1.27137e-74	1.0664e-75	0.00160903
ENSG00000306723.1	18522	1.02835	4770.93	8133.2	0	1394	1394	390	408	0.0229394	0	0.87779	0.018491	9.999e-05	0	0	0.001507
ENSG00000285533.5	18523	1.0134	4673.04	8126.33	1.98638e-221	909	909	3088	3528	0.198336	6.15956e-238	0.401398	0.0118096	9.999e-05	1.13775e-220	1.7654e-221	0.0015301
ENSG00000173039.20	18523	1.03068	4837.76	8125.65	4.68511e-25	-8997	-8997	390	408	0.0229394	8.04966e-27	0.157126	0.0146063	9.999e-05	5.2038e-22	3.00318e-23	0.00148746
ENSG00000172977.13	18478	1.01848	4575.72	8117.45	6.48701e-10	87252	87252	6203	8215	0.461828	1.45585e-10	0.0378483	0.00589752	9.999e-05	2.32762e-06	1.13323e-07	0.00156555
ENSG00000172922.11	18466	1.00102	4792.72	8197.41	7.43161e-304	-3056	-3056	3909	4588	0.257898	0	-0.215924	0.00537693	9.999e-05	1.75925e-300	3.47e-301	0.00148506
ENSG00000214659.4	18472	1.00817	4915.5	8230.95	0	53479	53479	2271	2498	0.140416	0	-0.704356	0.0122139	9.999e-05	0	0	0.00145186
ENSG00000297007.1	18448	1.02657	4567.72	8106.67	0	36291	36291	2271	2498	0.140416	0	-0.781662	0.0127535	9.999e-05	0	0	0.00157296
ENSG00000309321.1	18445	1.0148	4442.39	8150.51	1.96984e-160	35800	35800	2271	2498	0.140416	7.54051e-172	-0.459522	0.0160772	9.999e-05	4.26301e-159	5.2901e-160	0.00161031
ENSG00000255557.1	18448	1.01531	4373.43	8064.35	0	34689	34689	2271	2498	0.140416	0	-0.572433	0.00957067	9.999e-05	0	0	0.00163599
ENSG00000254470.3	18416	1.03627	5009.06	8204.49	6.78245e-62	20219	20219	4690	5883	0.330729	8.42968e-66	-0.0510143	0.0029525	9.999e-05	2.7531e-60	2.11752e-61	0.00143957
ENSG00000172818.10	18425	1.02012	4644.64	8210.63	3.77911e-19	-3581	-3581	63	63	0.00354132	2.80922e-20	1.04005	0.112452	9.999e-05	8.78475e-16	4.77533e-17	0.00154327
ENSG00000255404.1	18427	1.02493	4593.04	8125.63	3.62751e-06	-963636	-963636	58	59	0.00331647	1.56288e-06	-0.349892	0.0727981	0.0137986	0.0147589	0.000675235	0.00156336
ENSG00000172803.18	18299	0.994106	4946.15	8282.74	5.9162e-41	-1758	-1758	1937	2092	0.117634	4.13786e-43	0.211081	0.0152511	9.999e-05	4.8162e-37	3.15332e-38	0.00143531
ENSG00000172732.12	18227	1.04074	3957.38	7985.25	7.59825e-42	6606	6606	322	334	0.0187746	1.26206e-45	-0.187964	0.0131813	9.999e-05	8.74382e-40	5.83746e-41	0.00182475
ENSG00000172757.13	18219	1.02607	3830.14	7970.44	1.48204e-65	-33216	-33216	835	903	0.949241	1.08613e-71	0.142699	0.00789675	9.999e-05	1.42001e-63	1.11487e-64	0.00187525
ENSG00000172638.13	18202	1.00398	4089.7	8049.43	9.5065e-272	8421	8421	2810	3208	0.180326	8.23661e-295	0.441845	0.0115793	9.999e-05	3.34997e-269	6.00515e-270	0.00174205
ENSG00000172543.9	18212	1.02056	4502.13	8157.16	0	-20	-20	3859	4609	0.740922	0	0.824449	0.00483836	9.999e-05	0	0	0.00159234
ENSG00000172500.13	18225	1.04459	3805.85	7923.92	1.1529e-214	280	280	3863	4613	0.259303	1.67367e-236	0.175611	0.00518347	9.999e-05	1.79591e-220	2.78411e-221	0.00189998
ENSG00000305207.1	18228	1.01505	3683.74	7977.45	0.000295449	-404101	-404101	44	45	0.0025298	0.000151946	-0.466808	0.123184	0.657634	0.657079	0.0277801	0.0019418
ENSG00000175602.4	18228	1.02583	4544.33	8161.09	2.78268e-22	77030	77030	5588	7209	0.405273	9.61839e-24	-0.0370876	0.00368122	9.999e-05	4.31372e-19	2.4236e-20	0.00158062
ENSG00000175592.9	18210	1.01366	4311.26	8147.16	2.35079e-18	-91241	-91241	497	515	0.0289554	1.4244e-19	0.297072	0.0327463	9.999e-05	6.48917e-15	3.49738e-16	0.00165854
ENSG00000301294.1	18192	1.01409	4405.37	8230.77	1.40147e-08	104310	104310	364	380	0.0213603	5.05312e-09	-0.220181	0.0376294	9.999e-05	5.35346e-05	2.55883e-06	0.0016234
ENSG00000175573.7	18197	1.0255	4071.52	8039.4	7.8951e-72	-60	-60	167	167	0.00939046	6.5762e-78	0.34289	0.0181677	9.999e-05	6.04442e-70	4.92905e-71	0.0017638
ENSG00000175550.8	18197	1.00802	4496.08	8181.15	4.79938e-46	2711	2711	109	110	0.00619579	4.65097e-49	-0.332325	0.0224328	9.999e-05	9.95811e-43	6.79712e-44	0.0015871
ENSG00000175467.15	18156	1.03379	4456.7	8150.99	4.50852e-23	-8359	-8359	5790	7472	0.420058	1.28498e-24	0.0591984	0.00576243	9.999e-05	4.62367e-20	2.62225e-21	0.00161638
ENSG00000175376.9	18094	1.00318	4514.69	8194.89	1.05556e-105	-5517	-5517	915	981	0.944857	1.4037e-112	-0.305062	0.0133327	9.999e-05	2.26477e-102	2.19485e-103	0.00157772
ENSG00000175334.8	18093	0.994078	4604.1	8234	0	714	714	6122	8007	0.450084	0	-0.238775	0.00437117	9.999e-05	0	0	0.00154184
ENSG00000298934.1	18074	1.02618	4295.46	8185.19	9.50581e-23	-53156	-53156	6153	8041	0.451995	3.55278e-24	-0.144251	0.0141792	9.999e-05	1.3324e-19	7.5246e-21	0.00167234
ENSG00000295293.1	18079	1.03445	4323.32	8185.39	2.26667e-39	-473586	-473586	506	533	0.0299607	6.52388e-42	-0.462752	0.0339351	9.999e-05	6.00898e-37	3.93144e-38	0.0016666
ENSG00000175294.6	18059	1.00839	4123.78	8072.76	2.83053e-81	-7693	-7693	96	96	0.00540845	8.13707e-88	0.96212	0.0478852	9.999e-05	2.62956e-78	2.2537e-79	0.0017305
ENSG00000087365.16	18015	1.03878	3740.38	7934.87	0	7751	7751	4044	4768	0.268016	0	-0.360025	0.00475046	9.999e-05	0	0	0.00192914
ENSG00000175115.13	17974	1.03873	4005.64	8011.81	0	-64	-64	4413	5286	0.702835	0	0.174251	0.00327038	9.999e-05	0	0	0.00180147
ENSG00000255038.2	17970	1.02926	4167.57	8065.68	1.18877e-09	5115	5115	5896	7725	0.434233	2.44894e-10	0.0584988	0.00923042	0.00019998	3.42208e-06	1.66211e-07	0.00172556
ENSG00000174996.12	17706	1.00671	4725.57	8281.08	9.47943e-194	-44215	-44215	3048	3369	0.189376	2.51653e-204	-0.220688	0.0070435	9.999e-05	2.40062e-191	3.35661e-192	0.00150935
ENSG00000255320.3	17699	1.0122	4388.51	8169.81	2.60486e-11	-188473	-188473	4413	5286	0.702835	5.37503e-12	0.0513706	0.00743974	9.999e-05	9.35703e-08	4.64018e-09	0.0016285
ENSG00000254461.1	17684	1.00549	4449.56	8267.13	1.0332e-06	6674	6674	4065	4847	0.272461	5.10269e-07	-0.0742696	0.0147765	0.00249975	0.00444288	0.000205388	0.00160217
ENSG00000174903.16	17673	1.01545	4167.44	8110.42	5.85904e-18	-3671	-3671	5255	6565	0.369028	3.15516e-19	0.0246237	0.00274082	9.999e-05	1.49457e-14	8.02463e-16	0.00171687
ENSG00000254452.1	17672	1.01934	3737.81	7975.83	9.2488e-32	-133	-133	276	276	0.0155143	1.23762e-34	-0.160684	0.0130338	9.999e-05	1.00939e-28	6.18643e-30	0.00191677
ENSG00000174871.11	17672	1.01939	4290.34	8153.66	1.0896e-16	-1904	-1904	3070	3397	0.19095	8.95154e-18	0.128921	0.014982	9.999e-05	2.67321e-13	1.4158e-14	0.00167016
ENSG00000245156.1	17674	1.01655	4430.88	8183.17	6.33562e-17	-5947	-5947	5953	7730	0.434514	5.74347e-18	0.0341472	0.0039448	9.999e-05	1.7278e-13	9.16831e-15	0.00161553
ENSG00000174851.17	17658	1.02262	4214.18	8107.18	9.18696e-137	2187	2187	3046	3376	0.18977	3.0033e-147	-0.167787	0.00636901	9.999e-05	3.88135e-136	4.38029e-137	0.00170234
ENSG00000254756.2	17642	1.01284	4297.32	8147.86	2.97643e-86	23268	23268	2470	2771	0.155797	2.31531e-92	-0.342943	0.016624	9.999e-05	1.13049e-83	9.96563e-85	0.00166342
ENSG00000254458.2	17642	1.01882	4139.25	8150.25	2.9401e-14	1473	1473	3288	3713	0.208971	3.53946e-15	0.112709	0.0142951	9.999e-05	7.85635e-11	4.04995e-12	0.0017307
ENSG00000289560.3	17642	1.01762	4373.84	8216.85	7.4679e-07	33012	33012	2016	2180	0.122541	3.3375e-07	-0.0940185	0.0184088	0.00239976	0.00292593	0.000135735	0.00163723
ENSG00000174807.4	17636	1.00707	4168.43	8137.09	2.73504e-13	-15264	-15264	54	55	0.00310349	3.67951e-14	-0.377551	0.0497793	9.999e-05	9.82588e-10	4.99411e-11	0.00171114
ENSG00000174791.11	17615	1.01051	4142.89	8113.04	0	-1542	-1542	2470	2771	0.155797	0	-0.88905	0.00768348	9.999e-05	0	0	0.00172388
ENSG00000174744.14	17593	1.01305	4255.43	8151.47	1.32602e-32	-7396	-7396	4176	4986	0.28027	7.91524e-35	0.0882281	0.00713542	9.999e-05	2.40128e-29	1.48042e-30	0.00167991
ENSG00000305576.1	17593	1.04546	3918.76	8042.04	8.5683e-05	-43469	-43469	6490	8734	0.509015	4.23324e-05	0.0578218	0.0141151	0.263674	0.265068	0.0115638	0.00184587
ENSG00000174684.7	17581	1.02254	4181.63	8114.6	5.6423e-38	-12293	-12293	2935	3282	0.184486	9.26417e-41	-0.147601	0.0109844	9.999e-05	4.07985e-35	2.63442e-36	0.00171553
ENSG00000255468.8	17578	1.03419	3810.4	7995.74	5.99877e-13	21645	21645	83	84	0.00472228	5.17879e-14	0.503657	0.0668001	9.999e-05	1.14062e-09	5.79325e-11	0.00189056
ENSG00000174669.12	17562	1.01484	4238.51	8141.33	1.22121e-11	-45	-45	517	528	0.0296796	2.19237e-12	-0.137451	0.0195471	9.999e-05	4.00974e-08	1.9992e-09	0.00168773
ENSG00000174576.11	17478	1.03043	4132.14	8118.12	7.61051e-17	-917376	-917376	72	72	0.00404813	5.16756e-18	0.249211	0.0287494	9.999e-05	1.29255e-13	6.86698e-15	0.00174109
ENSG00000174516.15	17402	1.02311	3724.91	7999.12	5.21271e-161	2806	2806	3325	3730	0.209668	1.07902e-175	-0.223336	0.00772286	9.999e-05	4.60255e-161	5.76386e-162	0.00192607
ENSG00000174547.13	17402	1.03873	3865.6	8055.91	2.87074e-85	-28040	-28040	3938	4584	0.257673	2.50943e-92	0.0888129	0.00430601	9.999e-05	7.98229e-85	7.08058e-86	0.00186667
ENSG00000254986.8	17363	1.03031	3603.47	7967.95	1.58794e-122	-1147	-1147	3580	4068	0.228668	3.55827e-134	-0.211601	0.00843471	9.999e-05	1.47044e-122	1.56792e-123	0.00199619
ENSG00000255517.9	17363	1.0259	3684.45	7978.47	3.88375e-226	18934	18934	5858	7554	0.575342	1.83027e-247	-0.246131	0.0070904	9.999e-05	2.54195e-228	4.04875e-229	0.0019492
ENSG00000174483.20	17335	1.03457	3767.14	8010.36	5.63675e-87	-13218	-13218	12	12	0.000674536	1.05658e-94	3.25261	0.155619	9.999e-05	2.8996e-86	2.59176e-87	0.00191251
ENSG00000286688.1	17350	1.03371	3943.38	8089.12	2.78992e-42	-22332	-22332	12	12	0.000674536	1.56505e-45	2.90649	0.204043	9.999e-05	5.69339e-40	3.80562e-41	0.00182654
ENSG00000174165.8	17403	1.01632	4067.31	8122.54	1.73815e-44	-503	-503	3264	3659	0.206304	1.00659e-47	0.103333	0.00707713	9.999e-05	1.55268e-41	1.04989e-42	0.00175967
ENSG00000248746.6	17402	1.04635	3933.29	8074.46	3.48027e-73	17592	17592	6063	7959	0.552564	4.80067e-79	0.243261	0.0127918	9.999e-05	8.62914e-73	7.16528e-74	0.00183965
ENSG00000174080.12	17458	1.01694	3957.71	8092.78	0	-1042	-1042	3471	3942	0.22161	0	0.535249	0.00857234	9.999e-05	0	0	0.00180877
ENSG00000182791.5	17562	1.03353	3823.91	8032.87	6.0509e-12	50	50	264	269	0.0151226	7.28322e-13	-0.283847	0.0395067	9.999e-05	1.2648e-08	6.3446e-10	0.00188343
ENSG00000173992.9	17563	1.03094	3800.83	8043.48	6.24115e-81	-12153	-12153	6032	7980	0.448617	9.34695e-88	0.0944764	0.00470382	9.999e-05	9.97381e-80	8.61363e-81	0.00189306
ENSG00000239306.5	17598	1.04306	3897.39	8052.26	3.12409e-52	8783	8783	1608	1710	0.0961214	1.58413e-56	0.0753529	0.00472213	9.999e-05	1.03272e-50	7.45875e-52	0.00185437
ENSG00000173933.21	17670	1.03752	4003.35	8081.01	9.75114e-36	-15765	-15765	111	115	0.00646649	1.67113e-38	-0.333769	0.0255972	9.999e-05	2.54571e-33	1.6205e-34	0.00180171
ENSG00000173914.12	17921	1.04078	3925.45	8036.46	1.66593e-20	-38149	-38149	113	117	0.00657673	3.72111e-22	0.324341	0.0334207	9.999e-05	1.40554e-17	7.78654e-19	0.0018396
ENSG00000307098.1	17920	0.999765	4721.45	8358.11	8.80867e-05	-337742	-337742	19	19	0.00106802	6.08757e-05	0.840276	0.209475	0.339066	0.340376	0.0147347	0.00150676
ENSG00000173715.19	18575	1.01349	4420.82	8136.86	3.28956e-49	57587	57587	1176	1246	0.0700393	1.03152e-52	-0.191831	0.0124698	9.999e-05	3.59156e-46	2.51167e-47	0.00161738
ENSG00000173898.16	18573	1.02313	4342.97	8088.43	2.0961e-05	-352280	-352280	18	18	0.00101626	9.7817e-06	-0.838645	0.189544	0.0841916	0.0814648	0.00364199	0.00165221
ENSG00000213409.4	18845	1.01372	4334.79	8090.85	1.30787e-13	-46605	-46605	6279	8283	0.465639	1.40555e-14	-0.085806	0.0111304	9.999e-05	4.2088e-10	2.14934e-11	0.00164959
ENSG00000254984.1	18994	1.00694	4445.69	8190.98	0.000197846	165258	165258	13	13	0.000730748	0.000121032	-0.804231	0.209121	0.582642	0.581909	0.0247161	0.00160443
ENSG00000173653.8	19603	1.02038	4457.04	8069.45	1.90803e-46	-41399	-41399	1176	1246	0.0700393	3.79691e-50	0.170233	0.0113595	9.999e-05	1.17016e-43	8.04595e-45	0.00160833
ENSG00000173621.9	19754	0.995313	4874.04	8193.02	0	-45750	-45750	5499	6981	0.392411	0	-0.360254	0.00679973	9.999e-05	0	0	0.00145719
ENSG00000294993.1	20193	1.01102	3777.28	7884.28	9.8994e-143	1081	1081	4938	6101	0.342987	5.74038e-158	0.312605	0.0114347	9.999e-05	1.10948e-140	1.27519e-141	0.00189094
ENSG00000173599.15	20575	1.00841	5222.5	8227.82	2.37906e-83	-30136	-30136	2331	2533	0.142383	2.11732e-88	0.23083	0.0114487	9.999e-05	2.68728e-80	2.32861e-81	0.00136669
ENSG00000173227.14	20822	1.00248	3647.36	7706.46	0.000318399	808812	808812	10	10	0.00056243	0.000126472	0.663318	0.172967	0.686231	0.686004	0.0289492	0.00195201
ENSG00000173120.15	20912	1.0253	4965.18	8108.54	8.15165e-12	344981	344981	138	138	0.00775978	1.28194e-12	0.119206	0.0167737	9.999e-05	2.6025e-08	1.30004e-09	0.00144647
ENSG00000179038.9	20995	1.02747	5215.7	8145.41	3.78004e-09	206002	206002	3688	4746	0.266779	1.03334e-09	-0.0539892	0.00883496	9.999e-05	1.44677e-05	6.96992e-07	0.00137813
ENSG00000293231.1	20996	1.03206	5021.27	8085.41	1.70097e-06	172343	172343	3648	4694	0.263856	6.50933e-07	-0.039001	0.0078329	0.00609939	0.00719908	0.000331489	0.00143387
ENSG00000287934.1	21147	0.993842	5289.33	8169.77	0.000134326	-40205	-40205	77	77	0.00432827	7.84934e-05	0.185116	0.0468549	0.509049	0.511595	0.0218486	0.00134211
ENSG00000173020.11	21168	1.02928	5106.23	8084.34	1.11951e-51	11192	11192	32	32	0.00179876	1.03719e-55	-0.524917	0.0331465	9.999e-05	2.33598e-49	1.67061e-50	0.00140859
ENSG00000303303.1	21184	1.02689	5587.89	8189.44	6.43682e-11	7805	7805	32	32	0.00179876	1.49381e-11	-0.54508	0.080663	9.999e-05	2.38548e-07	1.17664e-08	0.00128613
ENSG00000172932.16	21209	1.01635	5266.47	8137.77	0	11109	11109	32	32	0.00179876	0	2.85413	0.0354224	9.999e-05	0	0	0.00135928
ENSG00000172830.13	21185	1.00126	5588.9	8233.22	0	-526	-526	400	408	0.0229497	0	-0.781638	0.0145068	9.999e-05	0	0	0.00127375
ENSG00000287851.2	21184	1.01721	5064.31	8099.35	0.000116928	460768	460768	51	51	0.00286839	6.29432e-05	-0.407991	0.10191	0.438056	0.438485	0.0188283	0.00141395
ENSG00000172613.8	21184	1.02399	4677.59	7998.22	1.69895e-123	75290	75290	952	987	0.0555056	9.79765e-135	0.273144	0.0108641	9.999e-05	1.09278e-122	1.16595e-123	0.00153459
ENSG00000274251.2	21207	1.02377	5098.85	8074.82	6.40489e-05	663049	663049	55	55	0.00309162	3.20631e-05	-0.213457	0.0513059	0.275972	0.268019	0.0116888	0.00140778
ENSG00000175482.9	21227	1.02623	5681.52	8208.42	8.36845e-83	16982	16982	599	681	0.0384485	5.04364e-88	0.174183	0.00865845	9.999e-05	4.14559e-81	3.60672e-82	0.00126464
ENSG00000175505.11	21301	1.02797	5142.31	8084.16	1.15533e-21	-42716	-42716	3643	4691	0.736283	2.75594e-23	0.0637619	0.00639562	9.999e-05	1.93562e-18	1.08122e-19	0.00139804
ENSG00000175463.12	21394	1.0233	5177.38	8076.21	1.73427e-287	6396	6396	327	335	0.0188393	0	0.348751	0.00887944	9.999e-05	2.25152e-290	4.32104e-291	0.00138621
ENSG00000172508.11	21412	1.00991	6075.47	8262.39	1.02693e-34	6110	6110	309	316	0.0177628	1.29261e-36	-0.321132	0.0252919	9.999e-05	3.11852e-31	1.95198e-32	0.00117558
ENSG00000172531.16	21434	1.00958	5791.82	8216.38	5.4777e-32	-290162	-290162	2746	3350	0.188372	6.53225e-34	-0.0622996	0.00511026	9.999e-05	1.72299e-28	1.05396e-29	0.00123297
ENSG00000175634.15	21475	1.0106	5521.26	8159.46	1.38351e-26	4707	4707	51	51	0.0028671	2.35961e-28	-0.326344	0.0294472	9.999e-05	4.43271e-23	2.5832e-24	0.00129384
ENSG00000255949.1	21485	1.0136	6468.68	8339.22	4.98786e-284	-6633	-6633	6089	8314	0.467394	1.65453e-297	-0.22944	0.00598315	9.999e-05	5.07465e-284	9.55499e-285	0.00110567
ENSG00000213402.3	21497	1.03206	4976.72	8011.42	1.90103e-18	-1711	-1711	217	219	0.0123103	5.60016e-20	0.108493	0.0118261	9.999e-05	3.31338e-15	1.79107e-16	0.00144669
ENSG00000172725.14	21493	1.02279	5057.5	8042.45	2.75465e-26	-10473	-10473	5208	6487	0.364643	2.03783e-28	-0.0288308	0.00259838	9.999e-05	4.38266e-23	2.55425e-24	0.00141877
ENSG00000175544.14	21519	1.02901	5187.58	8060.47	2.61557e-19	-75547	-75547	14	14	0.000786959	8.45658e-21	1.64518	0.175439	9.999e-05	4.96308e-16	2.70577e-17	0.00138638
ENSG00000175514.2	21522	1.03166	6358.27	8339.85	2.14538e-24	-75870	-75870	14	14	0.000786959	1.75608e-25	2.2821	0.218055	9.999e-05	3.16242e-21	1.81304e-22	0.00113236
ENSG00000110711.11	21564	1.03648	5541.78	8128.06	7.68047e-58	20402	20402	1317	1551	0.912816	4.80235e-62	0.102913	0.00614219	9.999e-05	4.73151e-56	3.53865e-57	0.00130137
ENSG00000172663.9	21574	0.998276	5924.68	8237.52	1.1319e-33	-64	-64	99	102	0.0057342	1.29204e-35	-0.265042	0.0211827	9.999e-05	7.53516e-30	4.66449e-31	0.00120027
ENSG00000110697.14	21644	1.00426	6035.08	8218.76	9.5648e-22	-16564	-16564	239	246	0.013828	5.10617e-23	0.140278	0.0141588	9.999e-05	4.86548e-18	2.7074e-19	0.00118096
ENSG00000167797.8	21626	1.0424	5393.96	8065.98	5.13997e-49	32	32	816	916	0.0514896	5.96902e-53	0.157393	0.0102071	9.999e-05	3.51307e-47	2.47531e-48	0.00133989
ENSG00000084207.18	21581	1.01638	6193.11	8248.18	0	2757	2757	5042	6277	0.352878	0	-0.241322	0.00397117	9.999e-05	0	0	0.00115603
ENSG00000167792.13	21618	1.02129	5790.81	8173.15	3.30363e-93	-19154	-19154	5042	6277	0.352878	1.62288e-99	0.100495	0.00468506	9.999e-05	2.44913e-91	2.24561e-92	0.00123854
ENSG00000231793.8	21656	1.01269	6170.78	8267.64	0	4910	4910	5702	7438	0.4181	0	0.642362	0.0116157	9.999e-05	0	0	0.00115863
ENSG00000310059.1	21682	1.01748	5971.94	8255.76	5.15277e-23	8767	8767	2134	2308	0.130072	2.89775e-24	0.20693	0.0203002	9.999e-05	1.44989e-19	8.18511e-21	0.00119931
ENSG00000293486.2	21692	1.01182	6364.93	8273.04	0	14918	14918	2836	3197	0.179748	0	0.726112	0.0119931	9.999e-05	0	0	0.00112295
ENSG00000167799.10	21771	0.998093	6183.65	8305.45	6.76069e-77	-10583	-10583	3828	4503	0.25312	8.37607e-81	0.220724	0.011474	9.999e-05	5.74915e-73	4.77909e-74	0.00114995
ENSG00000132744.8	21986	1.01879	6019.6	8248.87	3.17852e-110	5748	5748	1431	1512	0.0850011	1.20863e-116	0.51181	0.0219567	9.999e-05	1.96036e-108	1.95739e-109	0.00119039
ENSG00000309483.1	22063	1.02628	5151.94	8001.94	3.57375e-06	-192535	-192535	17	17	0.000971984	1.27743e-06	0.423502	0.0873809	0.0164984	0.0162385	0.000742285	0.00139457
ENSG00000239559.2	22111	1.03016	5151.88	7984.09	7.1214e-07	-204611	-204611	17	17	0.000971984	2.13889e-07	0.45483	0.0876191	0.00289971	0.00305216	0.000141562	0.00139657
ENSG00000304998.1	22166	1.02789	5574.43	8106.41	4.38152e-25	263509	263509	2475	2700	0.151788	6.52683e-27	0.120052	0.0111397	9.999e-05	6.42309e-22	3.70309e-23	0.0012897
ENSG00000184795.9	22166	1.03934	5242.04	8060.43	9.32593e-27	284762	284762	85	86	0.00483418	7.23267e-29	0.858568	0.0767318	9.999e-05	6.36921e-24	3.73821e-25	0.00137717
ENSG00000299531.1	22311	1.04549	5733.06	8096.44	6.42637e-30	15173	15173	2909	3199	0.17984	3.71552e-32	0.193181	0.0162998	9.999e-05	2.51591e-27	1.52322e-28	0.0012621
ENSG00000160172.11	22404	1.01444	6083.41	8213.38	4.57956e-18	-8546	-8546	5079	6319	0.6448	4.04244e-19	-0.124816	0.0139357	9.999e-05	1.7643e-14	9.46466e-16	0.00117602
ENSG00000290994.2	22411	1.02582	6226.68	8176.5	3.50935e-44	-8619	-8619	2973	3294	0.18516	4.28617e-47	0.17579	0.0121239	9.999e-05	2.04443e-41	1.38144e-42	0.00115381
ENSG00000251637.7	22585	1.03482	6144.86	8173.81	0	79522	79522	2453	2695	0.151524	0	-0.618937	0.0125845	9.999e-05	0	0	0.00117302
ENSG00000290995.2	23055	1.01122	7140.5	8362.74	1.58779e-112	-35053	-35053	2452	2696	0.151563	1.73526e-117	-0.387567	0.0165641	9.999e-05	6.94754e-110	6.98506e-111	0.00100081
ENSG00000309414.1	23172	1.00136	6327.63	8203.62	1.3115e-125	2050	2050	3204	3657	0.205588	1.1617e-133	0.206611	0.00825239	9.999e-05	5.66958e-122	6.02892e-123	0.00112518
ENSG00000110057.9	23179	0.98619	6320.2	8212.86	3.37079e-65	-34513	-34513	2625	2878	0.164514	2.99755e-69	-0.0740123	0.00417059	9.999e-05	1.47522e-60	1.13644e-61	0.00112009
ENSG00000006534.17	23176	1.01077	6650.54	8265.74	0	1710	1710	524	543	0.0305228	0	-0.903801	0.0130705	9.999e-05	0	0	0.00107433
ENSG00000255306.2	23264	1.0242	5537.33	8033.43	8.54329e-104	-3924	-3924	3983	4479	0.251775	9.978e-113	-0.270517	0.0118148	9.999e-05	1.84745e-102	1.79079e-103	0.00129658
ENSG00000110717.13	23268	1.01539	5740.93	8065.59	1.71098e-205	-1331	-1331	3523	3995	0.224564	1.8884e-222	0.153761	0.00468986	9.999e-05	7.85596e-205	1.15265e-205	0.00124658
ENSG00000289908.2	23314	1.02515	6293.96	8161.9	2.86656e-69	-1804	-1804	3648	4184	0.764812	5.00296e-74	0.135417	0.00736917	9.999e-05	4.19918e-67	3.36994e-68	0.0011412
ENSG00000110719.11	23315	1.01435	6248.12	8181.92	0	-1887	-1887	3648	4184	0.764812	0	0.15112	0.00304571	9.999e-05	0	0	0.001145
ENSG00000255031.6	23359	1.0325	6582.62	8202.39	1.57959e-270	-13602	-13602	3648	4184	0.764812	4.71275e-288	0.230753	0.00612391	9.999e-05	2.32548e-275	4.26216e-276	0.00109413
ENSG00000110721.12	23804	1.02502	6384.91	8165.27	7.40446e-172	-84306	-84306	3648	4184	0.764812	9.09955e-184	0.203062	0.00685661	9.999e-05	3.04349e-172	3.97561e-173	0.0011249
ENSG00000110066.16	24187	1.00004	7411.15	8318.27	8.25557e-18	-49860	-49860	5698	7235	0.593311	1.24924e-18	-0.0356846	0.00404127	9.999e-05	6.11048e-14	3.25916e-15	0.000960277
ENSG00000171067.11	24431	1.00644	6471.71	8141.58	6.80834e-39	22461	22461	1646	1767	0.0993366	1.29061e-41	0.103145	0.0075923	9.999e-05	2.63943e-35	1.7061e-36	0.00110222
ENSG00000286369.3	24431	0.996607	7037.85	8233.33	1.63386e-54	18265	18265	2809	3166	0.177965	9.60397e-58	0.21644	0.013413	9.999e-05	1.70115e-50	1.22695e-51	0.00100989
ENSG00000162337.12	24617	1.00232	7677.47	8273.37	2.08743e-62	491	491	319	330	0.0185623	8.27774e-66	0.602105	0.0348452	9.999e-05	1.17618e-58	8.95112e-60	0.000927771
ENSG00000110075.15	25327	1.011	7733.02	8251.99	0	70313	70313	3754	4301	0.241819	0	0.221909	0.00294442	9.999e-05	0	0	0.00092409
ENSG00000260808.1	26033	1.04582	7398.05	8118.08	1.3397e-27	17200	17200	2112	2275	0.127881	1.3996e-29	0.199741	0.0176201	9.999e-05	8.57909e-25	5.07518e-26	0.000978313
ENSG00000132749.11	25397	1.03188	7600.11	8194.61	3.03526e-298	-13613	-13613	4200	4931	0.722822	0	0.417498	0.0105011	9.999e-05	9.93693e-304	1.97656e-304	0.000947499
ENSG00000110090.13	24885	0.986696	9317.7	8446.37	1.13104e-17	-5060	-5060	363	377	0.0211917	3.13988e-18	-0.35158	0.0402936	9.999e-05	1.57708e-13	8.37114e-15	0.000760042
ENSG00000250508.1	24697	1.01573	8318.05	8330.8	1.5437e-204	-593	-593	5919	7577	0.574087	1.96268e-214	-0.42169	0.0131166	9.999e-05	9.16759e-204	1.3402e-204	0.00086063
ENSG00000197345.13	24548	1.02304	9228	8393.7	0	-23	-23	4709	5752	0.323328	0	-0.795731	0.00535947	9.999e-05	0	0	0.000777895
ENSG00000132740.10	24547	0.992913	8149.29	8301.12	0	12241	12241	3926	4646	0.261195	0	1.12056	0.00560968	9.999e-05	0	0	0.000871004
ENSG00000255741.1	24469	1.00795	7796.59	8284.96	9.92047e-12	-7056	-7056	6310	8346	0.53086	2.72325e-12	0.0940971	0.0134399	9.999e-05	6.76789e-08	3.36368e-09	0.000915521
ENSG00000172938.3	24320	0.97406	7524.94	8267	1.6306e-87	-18887	-18887	3230	3716	0.208905	2.16286e-92	0.315278	0.0152804	9.999e-05	1.75483e-81	1.52906e-82	0.000936529
ENSG00000162341.18	24488	1.02822	7790.88	8205.08	0	829	829	3101	3743	0.789601	0	0.687539	0.00701675	9.999e-05	0	0	0.000923072
ENSG00000284713.2	24988	1.02236	9574.57	8390.6	0	-67583	-67583	3474	4002	0.224958	0	-0.789679	0.0136559	9.999e-05	0	0	0.000749559
ENSG00000172927.9	25197	1.04794	8620.4	8235.19	2.2353e-50	74764	74764	481	505	0.0283867	2.41363e-53	0.427229	0.027599	9.999e-05	1.21338e-48	8.63687e-50	0.000840295
ENSG00000260877.3	25224	1.02802	8999.62	8316.75	4.19871e-65	-4782	-4782	4819	6049	0.340022	2.62384e-68	0.198862	0.0112864	9.999e-05	7.5726e-63	5.91981e-64	0.000799086
ENSG00000110092.4	25401	1.02056	9685.39	8363.52	2.95903e-78	-78674	-78674	5106	6235	0.649522	1.12602e-81	0.221795	0.0114651	9.999e-05	8.74092e-76	7.38894e-77	0.000740495
ENSG00000149716.13	25426	1.02614	9707.84	8352.83	2.60387e-118	10179	10179	4673	5706	0.679258	1.12443e-123	0.144955	0.00603064	9.999e-05	2.68331e-117	2.79415e-118	0.000740301
ENSG00000168040.5	24380	0.997929	10214.5	8468.83	2.56789e-308	17106	17106	449	460	0.0258601	0	-0.594433	0.0149471	9.999e-05	1.11661e-303	2.22041e-304	0.000696273
ENSG00000254721.2	24456	1.02579	9218.75	8327.24	1.2711e-237	-23661	-23661	449	460	0.0258601	3.07099e-249	-0.533616	0.0153131	9.999e-05	1.13809e-239	1.87714e-240	0.000779463
ENSG00000289074.3	24525	1.01495	9566.77	8357.31	5.34365e-139	-50131	-50131	449	460	0.0258601	3.07263e-145	-0.490561	0.0187563	9.999e-05	4.99344e-137	5.65686e-138	0.000748122
ENSG00000131626.19	24523	1.00513	9763.21	8401.63	0	1455	1455	5575	7444	0.418475	0	-0.238749	0.00505551	9.999e-05	0	0	0.000730407
ENSG00000255329.1	24577	0.994364	10210.8	8474.76	4.95298e-75	-7152	-7152	5575	7444	0.418475	2.64481e-77	-0.146157	0.00777559	9.999e-05	1.2622e-70	1.03392e-71	0.000695597
ENSG00000254484.1	24596	1.0028	10696.6	8569.85	4.60258e-67	-47783	-47783	5575	7444	0.418475	2.41746e-68	-0.210088	0.0119203	9.999e-05	3.28934e-63	2.57658e-64	0.000666112
ENSG00000254495.1	24750	1.00485	9075.75	8409.83	3.38405e-11	12925	12925	2016	2190	0.123855	1.4096e-11	-0.136493	0.0201735	9.999e-05	2.8498e-07	1.40434e-08	0.00078563
ENSG00000254604.1	24749	1.01593	8739.64	8286.92	1.31879e-09	-125550	-125550	451	462	0.0264848	4.72475e-10	-0.232832	0.0373422	9.999e-05	9.55045e-06	4.61207e-07	0.000819195
ENSG00000085733.16	24770	1.00058	10763	8514.68	1.42047e-159	12509	12509	2784	3124	0.175604	1.04816e-163	0.143733	0.00515946	9.999e-05	1.24132e-155	1.51953e-156	0.000661458
ENSG00000246889.4	24773	0.999307	8740.92	8292.5	3.6326e-31	13634	13634	1213	1406	0.079042	9.46756e-33	-0.164804	0.0137709	9.999e-05	3.31342e-27	2.00392e-28	0.000814025
ENSG00000162105.21	25049	1.01355	8007.99	8481.61	6.36521e-67	-782291	-782291	3783	4385	0.246515	6.86466e-69	-0.266324	0.0150483	9.999e-05	7.2532e-64	5.70773e-65	0.00089322
ENSG00000254682.3	24541	1.02471	6889.63	8246.75	0	3197	3197	5866	7926	0.445531	0	0.850627	0.00649079	9.999e-05	0	0	0.00104242
ENSG00000172893.18	24534	1.02952	6867.55	8244.23	1.85764e-26	-42685	-42685	46	46	0.0025863	6.06684e-28	0.993629	0.0903602	9.999e-05	2.84363e-23	1.65956e-24	0.00104761
ENSG00000172890.13	24534	1.01145	6662.1	8226.66	0	1376	1376	5914	7967	0.447886	0	0.452271	0.00492174	9.999e-05	0	0	0.00107274
ENSG00000254924.2	24599	1.03353	6179.22	8187.83	0.00037627	-790619	-790619	137	138	0.00775717	0.000239032	0.267072	0.0726675	0.89541	0.896476	0.0374305	0.00116595
ENSG00000293238.1	24569	0.975413	6842.73	8390.36	0.000156229	-387905	-387905	16	16	0.000899382	0.000114088	-0.595165	0.154178	0.668033	0.666933	0.0281775	0.00103038
ENSG00000290775.2	24531	1.02814	6310.88	8173.41	3.09026e-224	85361	85361	3129	3592	0.201911	1.39935e-239	-0.280707	0.0082283	9.999e-05	1.26522e-226	2.00166e-227	0.00113939
ENSG00000255319.6	24443	1.02458	6963.71	8356.7	3.79049e-60	-13151	-13151	485	496	0.0278808	8.27058e-63	0.67121	0.0398043	9.999e-05	1.12367e-57	8.49513e-59	0.00103129
ENSG00000291186.2	24376	1.03362	5760.72	8066.91	0	1237	1237	6373	8690	0.488477	0	-0.873331	0.00571778	9.999e-05	0	0	0.00125064
ENSG00000158483.20	24374	1.0117	6198.47	8190.55	0	-934	-934	6379	8696	0.488861	0	-0.798858	0.0100866	9.999e-05	0	0	0.00115303
ENSG00000254978.2	24326	1.04067	5859.18	8124.8	2.46913e-305	-19565	-19565	6346	8648	0.48617	0	-0.489087	0.0120883	9.999e-05	8.28457e-314	1.68122e-314	0.0012328
ENSG00000293548.1	24311	1.00699	6289.61	8212.61	0	-27693	-27693	6374	8691	0.488587	0	-0.458128	0.0104859	9.999e-05	0	0	0.00113435
ENSG00000293546.1	24306	1.00183	6492.56	8261.13	1.80191e-214	-20430	-20430	6081	8081	0.545715	9.9188e-227	-0.327454	0.00988639	9.999e-05	4.82909e-211	7.23636e-212	0.0010968
ENSG00000214534.6	24274	1.0227	5931.41	8170.45	1.34613e-55	1440	1440	6230	8401	0.527715	2.47084e-59	-0.230283	0.0140694	9.999e-05	5.47422e-53	4.01404e-54	0.00120982
ENSG00000296205.1	24005	1.02434	6404.29	8247.13	4.67235e-179	-4503	-4503	1205	1252	0.0707505	1.36356e-189	0.563013	0.0186986	9.999e-05	1.67126e-179	2.23884e-180	0.00112122
ENSG00000228915.3	23973	1.00126	6871.26	8349.36	8.24875e-46	8568	8568	623	635	0.0356982	7.34969e-48	0.292064	0.019973	9.999e-05	5.02669e-42	3.41213e-43	0.00103616
ENSG00000254593.1	23905	1.02663	5794.5	8127.51	1.08078e-20	24495	24495	55	55	0.00309197	3.9726e-22	-0.736664	0.0759601	9.999e-05	2.29238e-17	1.26738e-18	0.00124018
ENSG00000254469.11	23795	1.02343	7263.68	8399.54	1.19969e-40	187880	187880	238	247	0.0138842	3.24557e-42	-0.263716	0.0192658	9.999e-05	1.23347e-37	8.10745e-39	0.000988296
ENSG00000137522.18	23799	1.02396	6125.67	8202.4	3.04335e-53	4269	4269	1578	1670	0.906127	1.33123e-56	0.288064	0.0180394	9.999e-05	1.25447e-50	9.05596e-52	0.00117202
ENSG00000255296.1	23772	1.02034	5342.25	8136.83	0.000237846	-536589	-536589	27	27	0.00152096	0.000139895	0.575611	0.151077	0.715528	0.71183	0.0299936	0.00134199
ENSG00000137496.19	24022	1.01715	5782.53	8149.6	6.5817e-26	63296	63296	679	689	0.038734	1.16518e-27	-0.101985	0.00932524	9.999e-05	1.62161e-22	9.39866e-24	0.00123842
ENSG00000251143.1	24141	1.00847	6294.62	8254.22	9.35362e-113	26823	26823	5845	7456	0.419141	3.00173e-119	-0.0732308	0.00310545	9.999e-05	7.10522e-110	7.14306e-111	0.00113407
ENSG00000184154.16	24355	1.02189	5982.95	8185.58	6.026e-08	17452	17452	37	37	0.00208005	2.16991e-08	0.542814	0.096878	0.00019998	0.000300189	1.41638e-05	0.00119905
ENSG00000137497.19	24358	1.02663	6044.58	8193.64	2.81069e-181	-39579	-39579	5845	7456	0.419141	3.48669e-193	-0.0784463	0.00257949	9.999e-05	3.29502e-182	4.45737e-183	0.0011889
ENSG00000149357.10	24270	1.00494	6675	8338.18	2.1019e-50	37979	37979	5291	6483	0.364418	9.80457e-53	-0.0421194	0.00273734	9.999e-05	8.31415e-47	5.84276e-48	0.00106807
ENSG00000284844.2	24251	1.02727	6388.01	8301.4	1.20102e-06	-168537	-168537	4828	6037	0.33937	6.3086e-07	-0.0794203	0.0159312	0.00589941	0.00661356	0.000304744	0.00112528
ENSG00000110200.9	24216	1.01589	6468.8	8288.99	1.087e-93	28496	28496	5291	6483	0.364418	1.16193e-98	-0.10361	0.0048521	9.999e-05	2.67669e-91	2.45359e-92	0.00110659
ENSG00000302291.1	24215	1.02086	6095.34	8224.86	9.09569e-82	28422	28422	5291	6483	0.364418	9.45367e-87	-0.185736	0.00930334	9.999e-05	1.34317e-79	1.15927e-80	0.00117651
ENSG00000110203.10	24191	1.02609	5862.72	8195.51	0	24241	24241	1630	1737	0.902361	0	-1.19958	0.0143955	9.999e-05	0	0	0.00122551
ENSG00000303403.1	23876	1.00211	4427.48	7896.78	6.99136e-149	-17750	-17750	6350	8370	0.470542	1.58634e-164	0.332229	0.0118943	9.999e-05	1.53166e-145	1.79322e-146	0.00160813
ENSG00000307242.1	23877	1.02221	5840.18	8222.46	0	-24047	-24047	1630	1737	0.902361	0	-1.21682	0.0152062	9.999e-05	0	0	0.00122849
ENSG00000255860.3	23845	1.01506	5694.67	8249.32	0	-33345	-33345	1630	1737	0.902361	0	-1.16395	0.0164924	9.999e-05	0	0	0.00125654
ENSG00000165457.15	23809	1.01995	6293.75	8288.64	2.20149e-60	1365	1365	50	52	0.00292299	1.4729e-63	-1.40065	0.082548	9.999e-05	1.05533e-57	7.9802e-59	0.00113906
ENSG00000165458.15	23784	1.01788	5614.9	8163.54	3.90153e-30	1480	1480	1299	1371	0.0770744	3.87816e-32	0.078222	0.0066021	9.999e-05	7.55971e-27	4.55756e-28	0.00127571
ENSG00000165462.5	23767	0.998815	6897.65	8485.42	3.04515e-05	503985	503985	1743	1865	0.104846	2.31956e-05	0.0943169	0.0222763	0.191681	0.189911	0.00835448	0.00103126
ENSG00000255843.2	23741	1.00367	6103.55	8324.43	3.93504e-05	-897037	-897037	12	12	0.000674612	2.52946e-05	1.08313	0.257005	0.211379	0.212022	0.00930438	0.00116747
ENSG00000285864.1	23719	1.03453	5710.77	8158.2	6.96969e-27	161855	161855	1449	1552	0.08724	1.12196e-28	-0.216319	0.0194014	9.999e-05	6.60519e-24	3.87638e-25	0.00126199
ENSG00000213365.3	23608	1.01746	5289.95	8154.24	5.47288e-79	12724	12724	202	203	0.0114225	1.65401e-84	1.25102	0.063526	9.999e-05	1.4358e-76	1.21878e-77	0.00135381
ENSG00000255672.2	23449	1.01228	6323.34	8344.76	5.7879e-05	991131	991131	197	202	0.0113572	3.87248e-05	0.231173	0.0561499	0.30067	0.300813	0.0130701	0.00113052
ENSG00000162129.15	23039	1.01138	5846.78	8222.76	1.27306e-161	7660	7660	1486	1597	0.0897796	1.27428e-171	-0.35308	0.0123618	9.999e-05	1.20853e-159	1.50326e-160	0.0012222
ENSG00000256633.2	22404	1.0158	5303.07	8195.59	9.49732e-307	6638	6638	5581	7135	0.598932	0	0.378257	0.00936946	9.999e-05	8.38925e-308	0	0.00134963
ENSG00000186642.16	21681	1.02629	5952.66	8304.2	4.10562e-31	-31610	-31610	794	831	0.0467116	1.191e-32	0.24609	0.0205964	9.999e-05	4.82583e-28	2.94025e-29	0.0012071
ENSG00000256007.1	21611	1.04734	5087.31	8098.13	0	8773	8773	715	779	0.0437886	0	0.801931	0.00897668	9.999e-05	0	0	0.00142314
ENSG00000286555.1	21576	1.02447	5908.52	8294.01	2.04445e-273	4198	4198	715	779	0.0437886	6.15338e-288	0.301777	0.00801054	9.999e-05	3.14364e-276	5.77566e-277	0.0012153
ENSG00000245148.2	21479	1.02275	5584.22	8226.37	5.42395e-69	4806	4806	6187	7944	0.446543	3.62203e-73	0.065943	0.00361049	9.999e-05	1.02164e-66	8.17917e-68	0.00128502
ENSG00000244134.1	21415	1.01418	4943.09	8085.37	2.08122e-37	318	318	4691	5726	0.321866	2.742e-40	0.111256	0.00833061	9.999e-05	3.48374e-34	2.23218e-35	0.00144698
ENSG00000186635.16	20620	0.991801	6301.41	8412.72	0	-99751	-99751	715	779	0.0437886	0	0.941598	0.00522642	9.999e-05	0	0	0.00112581
ENSG00000293817.1	20618	1.02041	5079.07	8155.67	3.32123e-34	73	73	98	98	0.00550933	1.58736e-36	0.554761	0.0437488	9.999e-05	4.12619e-31	2.58046e-32	0.00141152
ENSG00000214530.10	20617	1.01467	5493.18	8230.54	0	-12216	-12216	4751	5671	0.681225	0	-0.566462	0.00476594	9.999e-05	0	0	0.00130241
ENSG00000285693.3	20458	1.02156	5679.65	8289.78	1.51972e-32	55281	55281	4680	5759	0.676242	3.26279e-34	0.0389511	0.00318008	9.999e-05	2.12289e-29	1.30926e-30	0.00126289
ENSG00000168010.11	20460	1.01395	5266.11	8198.15	1.30736e-126	257023	257023	6053	7905	0.444351	8.12763e-135	0.074059	0.0029447	9.999e-05	1.35218e-124	1.45306e-125	0.00135817
ENSG00000234751.1	19890	1.01788	5663.16	8305.61	4.12706e-11	179671	179671	4514	5569	0.686959	1.29623e-11	-0.0770315	0.0113647	9.999e-05	1.76516e-07	8.72403e-09	0.00126485
ENSG00000256568.3	20140	1.01492	5601.06	8301.79	7.1123e-11	-8131	-8131	116	117	0.00657821	2.2727e-11	0.501441	0.0748856	9.999e-05	3.17707e-07	1.56483e-08	0.00127746
ENSG00000137478.15	20118	1.01804	4903.25	8124.09	7.03165e-106	1441	1441	323	336	0.0188891	9.85207e-114	-0.408425	0.0177551	9.999e-05	5.0527e-104	4.93843e-105	0.00146081
ENSG00000289625.2	20032	1.02908	5354.21	8224.83	1.65084e-17	-8894	-8894	5195	6412	0.639573	1.6682e-18	-0.0917839	0.0104331	9.999e-05	3.64228e-14	1.94711e-15	0.0013433
ENSG00000298945.1	20025	1.01578	5303.42	8236.67	4.01588e-43	5394	5394	3672	4232	0.237886	1.21871e-45	0.222188	0.0155786	9.999e-05	5.19127e-40	3.47152e-41	0.00134953
ENSG00000215841.5	20058	1.00458	5757.71	8392.46	6.88555e-33	-29604	-29604	3672	4232	0.237886	3.57713e-34	0.185913	0.0151878	9.999e-05	2.93282e-29	1.80722e-30	0.00123796
ENSG00000175591.12	20058	1.03701	5126.12	8170.01	0	-28805	-28805	3705	4273	0.240218	0	0.265583	0.00579557	9.999e-05	0	0	0.00140709
ENSG00000260401.1	20060	1.02478	5135.01	8194.52	3.05215e-252	-49499	-49499	3705	4273	0.240218	7.88177e-269	0.245399	0.00676076	9.999e-05	1.12024e-254	1.92907e-255	0.00139839
ENSG00000308241.1	20087	1.03223	5193.73	8211.74	1.94438e-74	-53083	-53083	3705	4273	0.240218	4.34875e-79	0.19196	0.0100913	9.999e-05	5.52322e-73	4.59212e-74	0.00138637
ENSG00000308259.1	20096	1.03267	5673.98	8308.11	3.20457e-69	-55694	-55694	3705	4273	0.240218	1.04749e-72	0.177528	0.00975213	9.999e-05	1.3759e-67	1.10732e-68	0.00126931
ENSG00000256347.1	20097	1.01958	5499.18	8318.83	5.44513e-39	-59303	-59303	3705	4273	0.240218	7.22048e-41	0.161575	0.0120076	9.999e-05	6.26379e-36	4.06793e-37	0.00130335
ENSG00000171631.16	20111	1.0192	4945.12	8166.38	6.6059e-20	7816	7816	1869	2011	0.113041	3.44676e-21	0.139636	0.014741	9.999e-05	1.63392e-16	8.94999e-18	0.00144907
ENSG00000308221.1	20116	1.01898	5394.03	8310.37	2.33104e-39	-80583	-80583	3705	4273	0.240218	2.7005e-41	0.166775	0.0123262	9.999e-05	2.71339e-36	1.76755e-37	0.00132845
ENSG00000110237.5	20221	0.994387	5560.78	8329.69	0	-908	-908	2229	2471	0.138898	0	1.37472	0.0130771	9.999e-05	0	0	0.0012769
ENSG00000257038.2	20217	1.02497	5434.17	8316.06	0	-3045	-3045	2229	2471	0.138898	0	1.05758	0.0169546	9.999e-05	0	0	0.00132155
ENSG00000054967.13	20379	1.01271	6085.92	8398.27	0	10882	10882	3316	3918	0.220261	0	0.22149	0.00361403	9.999e-05	0	0	0.00117479
ENSG00000256928.1	20396	1.02419	4885.96	8151.5	0	-9155	-9155	3316	3918	0.220261	0	0.213416	0.00489147	9.999e-05	0	0	0.0014693
ENSG00000256448.5	20406	1.02498	4884.01	8144	2.22135e-76	-10048	-10048	1869	2028	0.113997	8.18177e-82	0.247226	0.0127684	9.999e-05	1.71018e-74	1.43341e-75	0.00147031
ENSG00000255786.1	20457	1.01468	5213.38	8300.04	0.000246409	29021	29021	4967	6132	0.344688	0.000168934	0.0520675	0.0138364	0.720928	0.717886	0.0302394	0.00137227
ENSG00000231726.2	20377	0.997383	4855.03	8262.46	9.14106e-05	20954	20954	2806	3191	0.82063	5.7377e-05	-0.0616829	0.0153237	0.359864	0.359687	0.015545	0.00146402
ENSG00000054965.11	20392	1.01044	5003.45	8208.43	0	-201642	-201642	1905	2074	0.116582	0	0.217513	0.00404714	9.999e-05	0	0	0.00142756
ENSG00000021300.14	20380	1.01172	5065.68	8225.47	4.05988e-157	14719	14719	1976	2165	0.121698	8.81152e-167	0.234339	0.00832958	9.999e-05	3.32125e-155	4.05397e-156	0.0014107
ENSG00000256034.1	20506	1.02108	4802.91	8150.78	6.12849e-146	-26265	-26265	50	50	0.00281057	2.62119e-156	1.15794	0.0425925	9.999e-05	3.03221e-145	3.54606e-146	0.00149298
ENSG00000175582.20	20511	1.0039	5509.8	8300.96	3.24094e-235	113930	113930	5543	7093	0.398707	1.7298e-247	-0.150962	0.0043486	9.999e-05	2.24883e-232	3.63018e-233	0.0012933
ENSG00000293710.1	20542	1.00104	4409.48	8111.01	4.1598e-06	-112530	-112530	4104	4791	0.269309	1.77178e-06	0.0682515	0.0142752	0.0155984	0.018092	0.000825958	0.00161404
ENSG00000175581.14	20545	0.997518	5118.37	8225.79	2.00901e-264	50374	50374	6103	8049	0.452445	9.34991e-281	-0.231512	0.00623014	9.999e-05	4.54748e-260	7.95535e-261	0.00138882
ENSG00000308217.1	20542	1.02105	5241.85	8262.45	0	9331	9331	1971	2127	0.119562	0	0.698168	0.016271	9.999e-05	0	0	0.00136804
ENSG00000175575.13	20682	1.01037	5437.58	8257.18	0	27855	27855	1401	1498	0.0842141	0	-0.619283	0.0139647	9.999e-05	0	0	0.00131363
ENSG00000181924.8	20681	1.01379	5052.76	8195.04	2.94996e-20	-113	-113	207	209	0.0117482	1.70957e-21	-0.172332	0.0180521	9.999e-05	8.96316e-17	4.92509e-18	0.0014154
ENSG00000303192.1	20875	1.01704	5185.05	8223.5	0.000294713	523546	523546	123	124	0.00703107	0.000190395	0.297274	0.0796336	0.778522	0.777748	0.0326521	0.00138097
ENSG00000187726.9	20902	1.02771	5297.76	8222.81	1.73299e-247	22874	22874	3071	3488	0.196087	7.34484e-263	0.511724	0.01427	9.999e-05	1.6718e-250	2.84547e-251	0.00135692
ENSG00000175567.12	20966	1.02119	5127.44	8192.83	0	3631	3631	6238	8398	0.472119	0	0.444362	0.0050873	9.999e-05	0	0	0.00139861
ENSG00000287425.1	20963	1.03121	5405.4	8242.6	5.0158e-47	5916	5916	6370	8658	0.513322	9.56205e-50	0.16633	0.011146	9.999e-05	1.25495e-44	8.68229e-46	0.00133162
ENSG00000298594.1	20955	1.02248	5606.15	8326.29	1.26371e-12	-74	-74	3874	4489	0.252333	3.55228e-13	-0.115918	0.0159165	9.999e-05	4.60128e-09	2.31981e-10	0.00127987
ENSG00000256723.1	20960	1.04108	4967.48	8130.77	1.57677e-19	-682	-682	3874	4489	0.252333	7.19931e-21	-0.141568	0.015069	9.999e-05	1.84321e-16	1.00899e-17	0.00145415
ENSG00000298570.1	20949	1.00651	5776.44	8362.12	1.02536e-42	5054	5054	4336	5099	0.286622	1.4773e-44	-0.220142	0.0156316	9.999e-05	3.3309e-39	2.21432e-40	0.00123484
ENSG00000175564.13	20966	1.02974	4879.32	8118.08	1.01021e-102	-3661	-3661	4336	5099	0.286622	2.03551e-110	-0.252021	0.011127	9.999e-05	5.80602e-102	5.61599e-103	0.0014743
ENSG00000168014.18	21245	1.00844	5537.67	8305.05	6.63838e-62	-37821	-37821	3768	4387	0.246599	4.90279e-65	-0.0820738	0.00477923	9.999e-05	1.1991e-58	9.123e-60	0.00128898
ENSG00000214517.10	21245	1.0407	4573.28	8032.65	3.86509e-23	102	102	107	109	0.00612773	4.98262e-25	0.393277	0.0379419	9.999e-05	2.99592e-20	1.70185e-21	0.00157917
ENSG00000280269.1	21226	1.00357	5597.57	8314.25	3.9735e-08	54839	54839	3288	3739	0.210174	1.79948e-08	0.0675278	0.0119825	0.00049995	0.00021549	1.01924e-05	0.00127288
ENSG00000149380.12	21114	1.00718	5408.26	8312.79	7.69543e-08	96344	96344	4845	6123	0.344186	3.59105e-08	-0.0777001	0.0140893	0.00049995	0.000392289	1.84812e-05	0.00131918
ENSG00000212961.4	21030	1.0086	5025.75	8220.55	1.81492e-07	51526	51526	2845	3171	0.178266	7.48718e-08	0.0823924	0.0153041	0.00089991	0.000855303	4.00812e-05	0.00142026
ENSG00000165434.8	21035	1.01337	5448.04	8257.47	3.7963e-206	9778	9778	2755	3067	0.1724	5.06406e-218	0.249268	0.00768506	9.999e-05	4.13943e-205	6.07744e-206	0.00131256
ENSG00000255440.3	21035	1.0108	5632.84	8375.33	3.84958e-13	-652	-652	2677	2964	0.16661	1.20444e-13	-0.143414	0.0193067	9.999e-05	1.74019e-09	8.81321e-11	0.00126832
ENSG00000254928.2	21072	1.01623	5025.17	8128.28	2.69481e-175	5831	5831	1111	1168	0.0656549	2.72507e-188	0.173142	0.00577138	9.999e-05	2.26907e-174	2.99006e-175	0.00142444
ENSG00000175538.11	21057	0.998279	5824.88	8346.95	1.65583e-306	-6809	-6809	1111	1168	0.0656549	0	0.248425	0.0062177	9.999e-05	3.19511e-302	6.32498e-303	0.00122082
ENSG00000254837.3	21062	1.00854	4801.05	8099.33	5.30271e-94	-3672	-3672	6025	7791	0.562008	2.90944e-101	-0.176229	0.00814127	9.999e-05	4.35701e-91	3.98958e-92	0.00148665
ENSG00000175536.7	21058	1.0294	4961.41	8093.76	4.48781e-168	-500	-500	1152	1319	0.925857	2.73429e-181	-0.504861	0.0171703	9.999e-05	3.39536e-169	4.38488e-170	0.00144974
ENSG00000077514.9	21060	1.02733	5685.22	8247.05	2.93182e-53	128843	128843	4550	5478	0.307926	2.53375e-56	0.110723	0.00695181	9.999e-05	7.64664e-51	5.53003e-52	0.00126433
ENSG00000254500.1	20971	0.989173	5927.48	8402.69	4.48355e-122	512	512	6410	8577	0.517875	7.23047e-127	0.315909	0.0129684	9.999e-05	5.0061e-117	5.20574e-118	0.0011956
ENSG00000309917.1	20924	0.99775	6323.71	8453.25	5.93748e-38	208246	208246	3919	4739	0.266386	3.57433e-39	0.192976	0.0146654	9.999e-05	4.469e-34	2.86053e-35	0.00112435
ENSG00000227615.1	20981	1.01706	5979.73	8280.97	0.000404039	32706	32706	99	101	0.00567735	0.000279339	-0.105125	0.0289184	0.911109	0.908053	0.0378953	0.00119756
ENSG00000166439.6	21000	1.0137	6010.04	8268.65	0	200249	200249	3931	4761	0.267622	0	0.284872	0.00447715	9.999e-05	0	0	0.00119005
ENSG00000278879.1	21015	1.01617	5550.03	8160.92	0	116588	116588	3931	4761	0.267622	0	0.580571	0.00697428	9.999e-05	0	0	0.00128979
ENSG00000242999.3	21008	1.01873	5849.3	8228.71	1.32647e-13	42021	42021	5107	6496	0.634851	2.36256e-14	0.0807011	0.01056	9.999e-05	5.1965e-10	2.65056e-11	0.001225
ENSG00000293324.1	21007	1.0333	5468.88	8138.38	8.815e-238	58882	58882	3937	4767	0.26796	3.82115e-255	0.388052	0.0109964	9.999e-05	8.06876e-242	1.33975e-242	0.00131718
ENSG00000241170.4	20933	1.03769	5993.56	8210.68	2.31717e-279	29511	29511	3931	4761	0.267622	3.64407e-297	0.439324	0.0114635	9.999e-05	5.95635e-286	1.12758e-286	0.00120387
ENSG00000286943.1	20898	1.03836	5417.46	8116.59	0	17374	17374	3931	4761	0.267622	0	1.19462	0.00756129	9.999e-05	0	0	0.00133213
ENSG00000166435.17	20844	1.02645	6154.04	8268.32	0	-102	-102	3931	4761	0.267622	0	1.1666	0.00471668	9.999e-05	0	0	0.00116769
ENSG00000118363.13	20844	1.02726	5339.12	8090.77	2.10033e-71	-65926	-65926	5106	6494	0.634922	5.74777e-77	0.0759934	0.00405211	9.999e-05	1.65885e-69	1.34992e-70	0.00134619
ENSG00000162139.10	20715	1.01842	5703.47	8197.37	6.87975e-51	16819	16819	3731	4501	0.253011	3.97655e-54	0.124284	0.0079676	9.999e-05	5.43664e-48	3.85434e-49	0.00125616
ENSG00000213333.3	20526	1.00612	5193.92	8185.72	0.000158546	457469	457469	12	12	0.000674536	9.51495e-05	0.936022	0.239732	0.558244	0.558276	0.0237597	0.00137304
ENSG00000261594.4	21111	1.01819	6418.07	8293.4	7.23142e-12	-347052	-347052	3701	4478	0.251743	2.00251e-12	0.107927	0.0153208	9.999e-05	3.38704e-08	1.68978e-09	0.00111628
ENSG00000254429.1	21227	1.04728	5779.38	8106.24	3.22906e-57	6014	6014	1561	1649	0.0926925	1.55416e-61	-0.23975	0.0143711	9.999e-05	5.87591e-56	4.39238e-57	0.0012528
ENSG00000279117.1	21229	1.04951	5335.85	8024.57	5.13907e-156	3557	3557	1599	1691	0.0950534	1.04961e-169	-0.243292	0.00856871	9.999e-05	8.40938e-160	1.04688e-160	0.00135796
ENSG00000254963.1	21240	1.02605	6272.04	8245.79	5.84344e-13	97354	97354	3123	3670	0.206296	1.20716e-13	-0.0987219	0.0132907	9.999e-05	2.18488e-09	1.10518e-10	0.00114557
ENSG00000299040.1	21276	1.02613	6200.96	8221.09	6.60052e-20	-113	-113	22	23	0.00129286	4.65e-21	0.881368	0.0933551	9.999e-05	1.60322e-16	8.78254e-18	0.00115872
ENSG00000137486.17	21413	1.00454	6242.26	8234.03	4.50149e-194	-10813	-10813	1269	1336	0.0750984	7.98192e-206	0.264477	0.00840825	9.999e-05	3.86015e-191	5.39239e-192	0.00114191
ENSG00000149273.15	21376	1.00546	6529.59	8264.95	0	-694	-694	1701	1844	0.103654	0	-0.1828	0.00356038	9.999e-05	0	0	0.00109206
ENSG00000207445.1	21378	1.00116	4868.42	7932.26	3.24337e-05	1841	1841	13	13	0.000730912	1.29091e-05	0.635452	0.145608	0.149485	0.145679	0.0064431	0.00146206
ENSG00000149243.17	21383	1.02452	6971.95	8306.29	3.21714e-247	-27583	-27583	197	205	0.0115233	5.87566e-260	1.95293	0.0547868	9.999e-05	2.48658e-249	4.21702e-250	0.00103004
ENSG00000158555.15	21151	1.01159	6650.28	8313.11	0	-24183	-24183	3700	4263	0.760371	0	-0.433842	0.0072775	9.999e-05	0	0	0.0010747
ENSG00000149257.16	21007	1.0104	6047.26	8213.26	1.31538e-238	21334	21334	5060	6140	0.654862	1.02322e-253	0.244434	0.00694763	9.999e-05	2.91818e-237	4.78253e-238	0.00118128
ENSG00000255326.2	21056	1.02219	6490.21	8347.83	1.42447e-51	1340	1340	4768	5720	0.678471	6.71325e-54	-0.198897	0.0127791	9.999e-05	8.28293e-49	5.90075e-50	0.00110551
ENSG00000171533.12	21198	1.02267	6100.07	8255.35	3.63646e-09	-48516	-48516	107	114	0.00641026	1.27938e-09	0.518456	0.0853209	9.999e-05	1.72287e-05	8.28952e-07	0.00117638
ENSG00000062282.15	21457	1.01026	6410.35	8192.91	3.60966e-228	14372	14372	1857	1996	0.112198	3.29007e-243	-0.161571	0.00469801	9.999e-05	1.16719e-226	1.84699e-227	0.00111435
ENSG00000300258.1	21398	1.02472	6699.13	8265.24	2.35809e-07	88023	88023	280	286	0.0160783	1.07004e-07	0.154733	0.0290913	0.00119988	0.00133153	6.21976e-05	0.00107205
ENSG00000254826.1	21406	1.00585	7483.5	8373.78	5.24727e-13	-18379	-18379	203	208	0.0116933	1.65504e-13	0.257185	0.0348217	9.999e-05	3.49776e-09	1.76535e-10	0.000953061
ENSG00000300339.1	21409	1.05947	6170.25	8154.36	6.77072e-17	12192	12192	2116	2289	0.128668	5.39583e-18	0.139506	0.0161028	9.999e-05	7.4708e-14	3.9813e-15	0.00117865
ENSG00000198382.9	21499	1.01835	7200.31	8313.77	5.59199e-37	9487	9487	1751	1894	0.109127	8.87924e-39	0.129959	0.00992939	9.999e-05	1.01633e-33	6.48768e-35	0.000995128
ENSG00000293621.2	21501	1.01299	6451.06	8172.49	3.17518e-198	18512	18512	2268	2475	0.139139	8.49765e-212	-0.157515	0.00493195	9.999e-05	6.22041e-197	8.87301e-198	0.00110844
ENSG00000255081.1	21400	1.03488	6944.27	8251.4	3.67763e-05	-848740	-848740	10	10	0.000562114	2.16844e-05	0.909579	0.214063	0.213479	0.211208	0.00926982	0.00103808
ENSG00000254915.1	21466	1.00988	8218.95	8501.56	3.51326e-05	153274	153274	1488	1584	0.0890588	2.73474e-05	0.0780588	0.0185999	0.244376	0.246528	0.0107777	0.000869119
ENSG00000255421.1	21695	1.02609	7111.35	8303.49	6.9289e-11	-4477	-4477	139	143	0.00803822	2.22148e-11	-0.303633	0.0453221	9.999e-05	3.33581e-07	1.64272e-08	0.00101044
ENSG00000254933.1	21708	1.00215	5440.27	8015.88	1.22405e-280	-4395	-4395	3361	3862	0.217259	1.00038e-305	0.537242	0.0138035	9.999e-05	1.69897e-277	3.13452e-278	0.00130897
ENSG00000085741.14	21794	1.01376	7624.05	8356.32	0	-24406	-24406	3361	3862	0.217259	0	0.537569	0.0131773	9.999e-05	0	0	0.000938251
ENSG00000255362.2	21922	1.00917	7364.18	8353.78	2.50107e-41	-1407	-1407	3462	3978	0.223609	3.78003e-43	0.228914	0.0165317	9.999e-05	8.44415e-38	5.55692e-39	0.000969694
ENSG00000137492.9	21892	1.02501	6655.85	8172.17	1.80821e-127	-45021	-45021	1086	1157	0.934963	3.70794e-136	-0.192165	0.00760116	9.999e-05	1.00264e-126	1.08849e-127	0.00107913
ENSG00000179240.13	21891	1.0138	7244.15	8296.09	0	-15203	-15203	308	316	0.0177628	0	1.11718	0.0202015	9.999e-05	0	0	0.000987447
ENSG00000255135.6	21803	1.03909	6986	8263.45	1.01616e-30	-9285	-9285	1221	1348	0.0759693	2.18392e-32	0.111691	0.00938828	9.999e-05	6.6325e-28	4.03758e-29	0.00103346
ENSG00000158636.17	21804	1.01345	6590.83	8212.25	8.94518e-94	35575	35575	5803	7529	0.576785	1.1782e-99	0.0670963	0.00312572	9.999e-05	3.69639e-91	3.38603e-92	0.00108513
ENSG00000255363.4	21740	1.00441	6881.01	8295.92	1.29666e-146	28404	28404	1954	2108	0.118494	2.55553e-154	-0.310977	0.0115162	9.999e-05	2.1056e-143	2.44773e-144	0.00103591
ENSG00000236304.3	21814	1.01568	6764.44	8261.27	0	26	26	4737	5835	0.67197	0	0.646179	0.00591716	9.999e-05	0	0	0.00105817
ENSG00000254810.3	21811	1.02906	6986.57	8290.04	0	1711	1711	1954	2108	0.118494	0	-0.793798	0.0104025	9.999e-05	0	0	0.0010296
ENSG00000137507.11	21845	1.0277	6646.29	8229.18	0	-13737	-13737	4737	5835	0.67197	0	0.609823	0.00807388	9.999e-05	0	0	0.00108175
ENSG00000254632.3	21690	0.990856	6442.99	8317.8	8.77616e-14	17519	17519	3363	3870	0.217538	2.10245e-14	0.109531	0.0143043	9.999e-05	6.89634e-10	3.51247e-11	0.00110069
ENSG00000078124.13	21605	1.01776	6403.87	8238.38	4.69784e-186	-34789	-34789	3726	4412	0.248004	3.26463e-197	-0.180534	0.00587159	9.999e-05	1.7858e-185	2.44853e-186	0.00111858
ENSG00000149260.18	21972	1.02248	6473.19	8214.29	4.61362e-96	-204	-204	5078	6301	0.354188	4.59595e-102	0.123187	0.00566745	9.999e-05	2.5896e-94	2.41167e-95	0.00110853
ENSG00000137474.23	22093	1.01962	7089.11	8348.47	2.83168e-205	47848	47848	518	551	0.0309725	9.366e-215	-0.962039	0.0299002	9.999e-05	2.30088e-205	3.38248e-206	0.0010112
ENSG00000268635.2	22361	1.04822	5850.37	8166.4	1.18304e-90	28632	28632	3121	3573	0.200866	7.2768e-97	0.26095	0.0123385	9.999e-05	4.75051e-91	4.34843e-92	0.00123803
ENSG00000149269.10	22362	1.01945	5870.36	8205.66	8.84143e-92	-125588	-125588	1293	1378	0.0774767	1.30848e-97	-0.134135	0.00631688	9.999e-05	1.03248e-89	9.40049e-91	0.00122093
ENSG00000178301.4	22632	1.01466	6131.58	8258.24	4.75485e-308	-14811	-14811	2456	2677	0.150512	0	-0.55051	0.0136611	9.999e-05	0	0	0.00116688
ENSG00000074201.9	22612	1.01262	5427.98	8174.11	1.51134e-116	-17151	-17151	2664	2946	0.167768	1.88456e-124	-0.104524	0.00433432	9.999e-05	3.13986e-114	3.22525e-115	0.00131705
ENSG00000254985.1	22361	1.02947	5015.68	8099.24	7.98109e-05	-10496	-10496	64	64	0.00359793	4.17478e-05	-0.304923	0.0743773	0.315368	0.316109	0.0137164	0.00143411
ENSG00000227376.1	22314	1.02387	4796.37	8055	5.43231e-06	114000	114000	5456	6833	0.384113	2.1772e-06	-0.0515421	0.0108752	0.0229977	0.0233294	0.00106211	0.00149655
ENSG00000219529.2	22230	1.00933	4881.24	8105.37	1.99142e-86	31102	31102	3736	4321	0.242917	5.03849e-93	-0.229424	0.0110797	9.999e-05	1.66227e-83	1.4645e-84	0.00146267
ENSG00000048649.14	22213	1.01547	5081.26	8131.72	7.39182e-119	-17334	-17334	2077	2228	0.125521	1.42656e-127	-0.126171	0.00516442	9.999e-05	6.33716e-117	6.58837e-118	0.00140833
ENSG00000087884.16	22206	1.02059	5169.53	8127.32	4.5749e-98	51221	51221	3331	3787	0.212872	2.73591e-105	0.240898	0.010904	9.999e-05	2.77044e-96	2.60803e-97	0.00138692
ENSG00000254691.1	22186	1.03514	4792.55	8122.49	1.37393e-96	31295	31295	2198	2361	0.132745	9.22378e-104	-0.360394	0.0164382	9.999e-05	3.73699e-96	3.51646e-97	0.00150393
ENSG00000241782.1	22219	1.01467	5831.16	8324.47	4.98335e-103	12704	12704	2198	2361	0.132745	4.74173e-108	-0.387339	0.0172965	9.999e-05	1.03472e-100	9.95704e-102	0.00122697
ENSG00000255449.1	22221	1.00394	5263.04	8178.92	4.61749e-86	-114351	-114351	6159	8006	0.450051	8.16018e-92	-0.238821	0.0116127	9.999e-05	1.15616e-82	1.01304e-83	0.00135392
ENSG00000254459.1	22222	1.02362	5919.51	8335.21	1.31142e-33	-42359	-42359	2564	2811	0.158028	3.76434e-35	-0.245231	0.0197362	9.999e-05	1.57802e-30	9.82729e-32	0.00121266
ENSG00000149262.19	22367	1.01443	5133.42	8083.45	1.74355e-199	-198429	-198429	4872	5906	0.331984	1.80731e-215	-0.238562	0.00740139	9.999e-05	1.361e-198	1.9522e-199	0.0013935
ENSG00000151365.2	22587	1.01213	5370.54	8123.93	2.34059e-10	71799	71799	5121	6307	0.354565	4.95429e-11	0.0825623	0.0125463	9.999e-05	1.06054e-06	5.18965e-08	0.00133088
ENSG00000151366.13	22591	1.04198	5589.57	8107.92	0	401	401	2660	2932	0.835188	0	0.289618	0.00454116	9.999e-05	0	0	0.00129284
ENSG00000246174.11	22698	1.02823	5601.52	8141.94	0	3196	3196	5134	6321	0.355323	0	-0.433558	0.00793646	9.999e-05	0	0	0.00128363
ENSG00000159063.14	22698	1.00883	6484	8330.86	7.56106e-60	-27149	-27149	5707	7231	0.593536	1.10389e-62	-0.129705	0.00769988	9.999e-05	1.58674e-56	1.18997e-57	0.00110111
ENSG00000188997.8	22746	1.02235	5815.71	8208.12	5.75746e-156	46135	46135	3707	4247	0.23873	6.65055e-166	-0.159905	0.00569967	9.999e-05	1.36326e-155	1.6679e-156	0.00123372
ENSG00000118369.13	22747	1.03757	5885.32	8188.44	0	24749	24749	3381	3887	0.218518	0	0.44856	0.00624167	9.999e-05	0	0	0.00122595
ENSG00000288538.1	22636	1.02401	5939.32	8205.57	1.4611e-95	-9318	-9318	4125	4764	0.267805	1.2277e-101	-0.213875	0.00986134	9.999e-05	5.58886e-94	5.1921e-95	0.0012088
ENSG00000288853.2	22675	1.00768	5608.05	8136.33	8.57659e-26	96083	96083	31	31	0.00174255	1.40406e-27	0.715963	0.0655685	9.999e-05	3.28897e-22	1.9006e-23	0.00127245
ENSG00000293272.1	23007	1.01203	7076.38	8319	1.00071e-18	36303	36303	3483	4042	0.227206	1.36808e-19	0.0425367	0.00468654	9.999e-05	4.76046e-15	2.56872e-16	0.00101018
ENSG00000288393.2	23008	1.00746	6274.07	8189.22	8.619e-17	33081	33081	3469	4020	0.226046	8.19979e-18	0.03278	0.00380489	9.999e-05	4.36695e-13	2.30783e-14	0.00113736
ENSG00000254649.1	23021	1.00581	6938.71	8403.14	6.22056e-06	696156	696156	4377	5147	0.289352	4.06732e-06	-0.0563913	0.0122301	0.0382962	0.0413757	0.00187029	0.00102784
ENSG00000309524.1	23087	0.999056	7623.45	8421.01	5.98328e-64	-1024	-1024	3485	4041	0.227867	2.74701e-66	-0.143168	0.00825411	9.999e-05	5.19139e-60	3.98571e-61	0.000933203
ENSG00000033327.13	23089	1.00886	6769.96	8291.65	4.51155e-181	-203085	-203085	3417	3929	0.220854	1.04217e-190	0.0944219	0.00312615	9.999e-05	8.31689e-179	1.11141e-179	0.00105464
ENSG00000309545.1	23106	1.00985	7235.32	8395.5	1.22422e-26	150854	150854	4840	5863	0.670433	1.17021e-27	0.159815	0.0146135	9.999e-05	5.34801e-23	3.1138e-24	0.000987205
ENSG00000251323.4	23124	1.00002	7480.89	8409.28	5.32664e-37	44709	44709	3980	4621	0.259782	2.22482e-38	0.173338	0.0133162	9.999e-05	3.97969e-33	2.5293e-34	0.000951321
ENSG00000255084.1	23377	1.01474	6662.21	8323.46	5.68999e-30	36101	36101	5141	6377	0.64154	2.21693e-31	0.14792	0.0126441	9.999e-05	1.58932e-26	9.54942e-28	0.00107403
ENSG00000297818.1	23527	1.01668	6871.54	8327.67	4.8549e-31	1108	1108	320	329	0.0184935	1.73601e-32	0.603713	0.0506627	9.999e-05	1.19786e-27	7.27516e-29	0.00104207
ENSG00000137513.11	23531	1.0273	6449.48	8166.35	0	-364	-364	5120	6344	0.643387	0	0.554719	0.00639999	9.999e-05	0	0	0.00111458
ENSG00000149256.16	24462	1.01835	8595.97	8328.33	0	-59588	-59588	2943	3258	0.183178	0	1.1228	0.0139385	9.999e-05	0	0	0.000833625
ENSG00000227097.5	23324	0.995751	5240.98	8151.38	9.40707e-06	-857962	-857962	28	28	0.00157569	4.49598e-06	-0.32111	0.0699597	0.0470953	0.0488159	0.00220099	0.00135546
ENSG00000255382.3	23132	1.01207	5647.08	8275.33	6.27384e-15	43464	43464	2322	2747	0.154413	1.1161e-15	0.16078	0.0200265	9.999e-05	2.6364e-11	1.36619e-12	0.00126572
ENSG00000254441.1	22949	1.0128	5426.13	8158.15	3.41498e-23	66144	66144	1098	1182	0.0664418	9.99841e-25	-0.18251	0.0177235	9.999e-05	1.0611e-19	5.99792e-21	0.00131758
ENSG00000307019.1	23117	1.02497	5227.01	8068.63	1.43885e-40	9478	9478	4935	6062	0.340756	8.65098e-44	-0.0949723	0.00680566	9.999e-05	9.32665e-38	6.13501e-39	0.00137389
ENSG00000165490.13	23114	1.02749	5439.27	8126.04	6.60333e-86	-3833	-3833	1269	1375	0.0772993	3.1175e-92	-0.295077	0.0143141	9.999e-05	2.04602e-84	1.81066e-85	0.00132154
ENSG00000137509.12	23259	1.02135	5211.26	8075.99	3.7316e-245	-68931	-68931	1098	1182	0.0664418	4.46991e-265	-0.407373	0.0113087	9.999e-05	1.40237e-246	2.35953e-247	0.00137621
ENSG00000295349.1	23251	1.00585	5250.47	8096.25	6.11636e-18	-73352	-73352	6418	8553	0.48083	3.07784e-19	-0.0775412	0.00862833	9.999e-05	2.67111e-14	1.43029e-15	0.00135812
ENSG00000137502.10	23252	1.01388	5542.44	8154.95	5.94126e-183	-170123	-170123	6459	8680	0.487915	6.93484e-196	-0.122171	0.00398772	9.999e-05	1.08938e-181	1.47032e-182	0.00129047
ENSG00000246067.11	23253	1.03094	5713.66	8159.64	1.8012e-186	795	795	1691	1809	0.101686	1.53082e-199	-0.224973	0.00727137	9.999e-05	2.37606e-188	3.29057e-189	0.0012597
ENSG00000279900.1	23239	1.03516	5748.72	8197.92	1.39542e-08	-3516	-3516	4299	5065	0.28471	4.68814e-09	-0.0792231	0.0135105	9.999e-05	5.67052e-05	2.70905e-06	0.00125395
ENSG00000255503.1	23219	1.02558	5289.63	8077.52	7.53155e-45	-24424	-24424	1691	1809	0.101686	2.25918e-48	-0.158057	0.0107485	9.999e-05	3.64695e-42	2.47914e-43	0.00135795
ENSG00000255010.1	23201	1.00365	5836.4	8289.53	6.74025e-64	11214	11214	2835	3139	0.176467	2.95985e-67	-0.320936	0.0183633	9.999e-05	2.38386e-60	1.83403e-61	0.00122086
ENSG00000254965.1	23210	1.00551	5510.02	8128.38	0	5881	5881	2843	3148	0.178236	0	-0.564736	0.010606	9.999e-05	0	0	0.00129403
ENSG00000298055.1	23230	1.01776	5089.94	8041.23	0	-1676	-1676	2843	3148	0.178236	0	-0.565945	0.00777878	9.999e-05	0	0	0.00140712
ENSG00000165494.12	23168	1.02356	5457.67	8116.93	5.46403e-39	-39665	-39665	2843	3148	0.178236	7.70752e-42	-0.0784477	0.00575808	9.999e-05	4.53455e-36	2.9484e-37	0.00131519
ENSG00000254676.1	23224	1.01549	5775.5	8189.2	0.00016615	484599	484599	5581	7276	0.408994	0.000100353	0.0266655	0.00685217	0.615438	0.610173	0.0258675	0.00123916
ENSG00000269939.1	23265	1.03388	5815.82	8179.09	3.46396e-15	15568	15568	273	278	0.0156285	4.03489e-16	-0.220476	0.0270417	9.999e-05	8.61825e-12	4.4914e-13	0.00123892
ENSG00000137494.14	23285	1.01512	5468.18	8113.98	1.02665e-214	64808	64808	5985	7653	0.430234	4.56908e-231	0.266089	0.0079526	9.999e-05	3.70265e-214	5.61375e-215	0.00130858
ENSG00000247137.10	23285	1.00077	6285.08	8299.38	9.45949e-44	-6564	-6564	272	277	0.0155846	5.708e-46	-0.262121	0.0183091	9.999e-05	5.5443e-40	3.70651e-41	0.00113254
ENSG00000241020.1	23350	1.03368	5308.91	8095.18	5.54201e-06	311	311	6257	8254	0.535979	2.35733e-06	0.0638177	0.0135114	0.0231977	0.0253681	0.00115358	0.00135703
ENSG00000254551.1	23350	1.00981	5559.6	8201.03	4.36409e-12	-44080	-44080	2878	3457	0.194323	8.80617e-13	-0.136957	0.0191317	9.999e-05	2.03436e-08	1.01776e-09	0.00128455
ENSG00000255234.7	23216	1.01285	6029.31	8239	2.34546e-16	-1648	-1648	6039	7749	0.435631	2.97031e-17	0.088934	0.0105058	9.999e-05	9.90412e-13	5.2131e-14	0.00118587
ENSG00000137500.10	23215	1.01195	6199.61	8267.92	3.22748e-102	-29690	-29690	5485	6797	0.382069	6.41958e-108	0.0858112	0.00383433	9.999e-05	1.35482e-99	1.29678e-100	0.00115293
ENSG00000213305.3	21616	1.03366	5040.29	8241.9	5.32442e-19	614716	614716	4700	5594	0.314491	4.75603e-20	-0.13324	0.0144956	9.999e-05	8.54977e-16	4.64834e-17	0.00142929
ENSG00000150672.19	21979	1.02023	4205.11	8034.7	1.02341e-296	-35	-35	4445	5286	0.297133	0	-0.331423	0.0082706	9.999e-05	5.20673e-299	1.02285e-299	0.00170451
ENSG00000171204.13	21977	1.03177	4220.28	8047.52	6.38652e-25	-78690	-78690	6415	8460	0.524452	6.41725e-27	0.0385443	0.00357602	9.999e-05	5.90389e-22	3.40549e-23	0.00170559
ENSG00000171202.7	22084	1.0173	3989.86	7965.13	6.97565e-98	83	83	4709	5592	0.314381	3.41653e-107	-0.0950076	0.00426028	9.999e-05	6.65031e-96	6.24968e-97	0.00179444
ENSG00000137504.16	22231	1.0106	4563.95	8140.95	1.85357e-10	70181	70181	896	926	0.0520517	4.04054e-11	-0.048731	0.00737118	9.999e-05	7.26136e-07	3.5612e-08	0.00156502
ENSG00000307308.1	22232	1.02544	3683.03	7953.01	1.92651e-14	49050	49050	882	910	0.0511523	1.0204e-15	-0.224701	0.0279499	9.999e-05	3.87237e-11	2.00309e-12	0.00194963
ENSG00000179071.5	22241	1.0242	4255.14	8050.55	1.47253e-80	66894	66894	896	926	0.0520517	2.82243e-87	-0.45386	0.0226618	9.999e-05	8.88289e-79	7.6314e-80	0.00168695
ENSG00000137501.18	22379	1.01638	4563.84	8111.37	0	-58070	-58070	896	926	0.0520517	0	-0.672067	0.0127591	9.999e-05	0	0	0.00156841
ENSG00000279742.1	22526	1.02421	4388.32	8035.98	4.26835e-169	-37406	-37406	3318	3729	0.209636	1.08943e-183	-0.274857	0.00928296	9.999e-05	1.90197e-169	2.45882e-170	0.0016358
ENSG00000307897.1	22526	1.0105	4907.81	8210.42	1.50525e-67	-31441	-31441	4044	4773	0.268297	9.03922e-72	-0.258634	0.0143041	9.999e-05	1.59951e-64	1.2646e-65	0.00145539
ENSG00000073921.18	22561	1.01502	5153.1	8206.59	2.09641e-108	77573	77573	6370	8336	0.531422	2.68154e-115	0.0575016	0.00248188	9.999e-05	2.94432e-106	2.90963e-107	0.00138849
ENSG00000074266.24	23018	1.02056	5126.02	8133.12	0	47577	47577	4334	5138	0.288814	0	-0.364057	0.00617543	9.999e-05	0	0	0.00139867
ENSG00000288809.2	23192	1.02982	5590.52	8264.12	0.00011152	-58652	-58652	13	13	0.00073083	7.08824e-05	-0.973652	0.244931	0.449955	0.449456	0.019286	0.0012869
ENSG00000254783.1	23406	1.03945	5052.46	8069.78	1.92979e-05	863166	863166	14	14	0.000787136	8.73766e-06	0.833868	0.187432	0.0838916	0.0832268	0.00372004	0.00142886
ENSG00000255222.1	23447	1.0187	5336.72	8229.38	0.000264884	-975009	-975009	17	18	0.0010118	0.000170967	-0.793993	0.211164	0.751225	0.750437	0.0315531	0.00134257
ENSG00000149196.17	23484	1.02167	5371.83	8173.4	1.91273e-67	24822	24822	3259	3689	0.207387	5.63253e-72	0.0842852	0.00465455	9.999e-05	4.39068e-65	3.48367e-66	0.00133526
ENSG00000149201.10	23675	1.03043	5401.16	8128.04	4.52436e-83	-29877	-29877	3899	4570	0.256886	3.66466e-89	0.293474	0.0144906	9.999e-05	9.76951e-82	8.52406e-83	0.00133229
ENSG00000309946.1	23654	1.02442	5527.88	8162.53	4.53998e-85	-112686	-112686	3241	3666	0.206187	6.2189e-91	-0.263956	0.0128998	9.999e-05	2.67263e-83	2.35161e-84	0.0012989
ENSG00000254733.2	23655	1.02388	5546.74	8232.04	5.11912e-215	175042	175042	2797	3195	0.179636	4.19487e-228	0.58445	0.0175886	9.999e-05	2.63953e-216	4.03236e-217	0.00129423
ENSG00000278989.1	23669	1.00989	6540.33	8367.55	7.93345e-225	235308	235308	3716	4419	0.248426	1.09427e-234	0.440812	0.0130652	9.999e-05	3.42874e-223	5.36908e-224	0.00109206
ENSG00000255250.3	24383	1.02748	5871.68	8207.63	0	725	725	3716	4419	0.248426	0	0.761788	0.0143313	9.999e-05	0	0	0.00122427
ENSG00000151376.19	24382	1.00938	6151.54	8244.87	0	-46	-46	3716	4419	0.248426	0	0.915653	0.00956688	9.999e-05	0	0	0.00116083
ENSG00000150687.12	24880	1.0143	6094.15	8149.48	1.41682e-18	6468	6468	1586	1673	0.0940522	8.37834e-20	0.0725088	0.00794173	9.999e-05	5.40103e-15	2.91253e-16	0.00117389
ENSG00000269895.1	25105	1.00831	6409.48	8272.31	0.000121129	-772219	-772219	10	10	0.000562366	7.79714e-05	-0.792063	0.200399	0.537146	0.53602	0.0228467	0.0011137
ENSG00000197882.3	25106	1.02135	6532.66	8277.42	0.000120261	-229071	-229071	33	33	0.00185769	7.77792e-05	-0.416834	0.105447	0.534347	0.534148	0.0227712	0.00109799
ENSG00000255203.1	25046	1.00163	7065.74	8395.44	4.29683e-05	-63869	-63869	1308	1374	0.0772344	2.999e-05	-0.0738348	0.0176818	0.263174	0.26113	0.0113985	0.00100779
ENSG00000280339.1	25115	1.01299	7277.84	8403.29	7.56938e-08	-94609	-94609	1198	1262	0.0709387	4.17818e-08	-0.0993271	0.0180989	0.00039996	0.000496829	2.3365e-05	0.000982582
ENSG00000255471.2	25116	1.03432	6234.44	8194.68	5.64848e-07	-232519	-232519	2239	2474	0.139083	2.3908e-07	0.0675531	0.013066	0.00259974	0.002853	0.000132405	0.00115596
ENSG00000174804.4	25164	1.01483	6794.89	8253.49	2.72762e-08	-244852	-244852	459	473	0.026588	1.07216e-08	0.132886	0.023214	9.999e-05	0.000162122	7.68394e-06	0.0010531
ENSG00000166575.17	25033	1.02669	6922.18	8234.59	1.1971e-10	227	227	37	38	0.00213603	3.27522e-11	0.601422	0.0905458	9.999e-05	5.63695e-07	2.76842e-08	0.00103827
ENSG00000254843.1	25075	1.03227	6027.53	8095.74	6.23666e-14	60551	60551	4448	5369	0.301807	6.44235e-15	-0.0811562	0.010393	9.999e-05	1.8404e-10	9.44269e-12	0.00119472
ENSG00000279836.1	25048	1.03008	6829.38	8282.21	3.53668e-45	15330	15330	5414	6799	0.382181	1.44364e-47	-0.164874	0.0113115	9.999e-05	1.43128e-42	9.75731e-44	0.00105368
ENSG00000213287.3	25343	1.00747	6995.03	8284.87	0	1228	1228	4628	5637	0.316878	0	0.528815	0.0110259	9.999e-05	0	0	0.0010202
ENSG00000270510.1	25381	1.01415	6995.16	8292.61	1.44589e-07	-14182	-14182	1476	1602	0.0900506	6.71182e-08	-0.106069	0.0196302	0.00079992	0.000911402	4.26896e-05	0.00102271
ENSG00000254582.1	25364	1.03287	7277.45	8303.43	8.94325e-05	703178	703178	1637	1739	0.902248	5.84899e-05	0.0826372	0.0205525	0.465353	0.462516	0.0198252	0.000989847
ENSG00000279733.1	25522	1.00633	6552.35	8284.13	9.09847e-55	128506	128506	102	102	0.00573356	1.14119e-57	1.30267	0.0807831	9.999e-05	2.85837e-51	2.07464e-52	0.00108862
ENSG00000123892.12	25522	1.02997	5514.12	8006.25	4.44244e-170	120754	120754	102	102	0.00573356	1.9518e-185	2.47792	0.0832695	9.999e-05	2.63283e-171	3.4264e-172	0.00130479
ENSG00000288018.4	25302	1.00195	6628.26	8277.17	0	526	526	1094	1138	0.0639829	0	0.858369	0.015727	9.999e-05	0	0	0.00107441
ENSG00000109861.17	25295	1.01635	6012.82	8131.44	0	-21196	-21196	4576	5632	0.316582	0	-0.615466	0.00692038	9.999e-05	0	0	0.00119066
ENSG00000249489.1	25247	1.01138	5660.08	8167.91	2.32186e-160	-71319	-71319	1094	1138	0.0639829	2.06771e-171	0.731761	0.0256366	9.999e-05	2.20186e-158	2.72492e-159	0.00126249
ENSG00000204455.7	21402	1.00815	4273.05	8154.88	2.96351e-54	68010	68010	2150	2326	0.86925	5.26539e-58	0.187167	0.0115716	9.999e-05	4.94953e-51	3.58614e-52	0.00166995
ENSG00000295461.1	21461	1.02581	3846.97	8009.35	4.8439e-83	60468	60468	2151	2327	0.869152	2.01076e-90	0.276763	0.0135656	9.999e-05	1.71098e-81	1.49105e-82	0.00186687
ENSG00000189253.8	21425	1.00276	2891.47	7611.65	0	42881	42881	4959	6050	0.659881	0	0.54864	0.010278	9.999e-05	0	0	0.00246194
ENSG00000077616.11	21746	1.03169	4102.56	8027.88	1.45594e-104	77972	77972	6505	8785	0.493817	1.21934e-113	0.164036	0.00713406	9.999e-05	3.92853e-104	3.84244e-105	0.00175444
ENSG00000280385.1	21789	1.03928	4079.29	8032.91	0	22089	22089	6508	8790	0.494098	0	0.268366	0.00425863	9.999e-05	0	0	0.00176932
ENSG00000297932.1	21798	0.999135	4876.02	8290.63	0	717	717	4466	5298	0.297808	0	-0.408347	0.00814005	9.999e-05	0	0	0.00145868
ENSG00000110172.12	21804	1.00748	4553.51	8214.12	4.14613e-29	9957	9957	4586	5565	0.312816	7.37108e-31	-0.0510362	0.00440169	9.999e-05	1.22919e-25	7.32877e-27	0.00156679
ENSG00000280367.1	21807	1.03861	3838.77	7948.04	0	267	267	4466	5298	0.297808	0	-1.08073	0.00682465	9.999e-05	0	0	0.00187962
ENSG00000261645.8	21884	1.01211	4390.61	8156.19	4.59363e-21	-47	-47	82	83	0.00466659	1.87702e-22	-0.925484	0.0946779	9.999e-05	1.25966e-17	6.98175e-19	0.00162766
ENSG00000214391.3	21920	1.0148	3961.73	8013.45	2.82204e-07	-31403	-31403	82	83	0.00466659	8.22619e-08	-0.507045	0.0944804	0.00089991	0.00100412	4.70017e-05	0.0018055
ENSG00000255445.1	22250	0.99768	6917.61	8399.01	1.66446e-09	30303	30303	4207	5011	0.281714	7.84608e-10	-0.0797818	0.0129625	9.999e-05	1.18334e-05	5.70749e-07	0.00102784
ENSG00000280379.1	22267	1.01491	5642.01	8128.73	2.36505e-06	-257389	-257389	83	84	0.00472228	9.92539e-07	-0.34402	0.0702569	0.0112989	0.0123493	0.000566097	0.00126819
ENSG00000180773.15	22183	1.01575	5348.15	8079.34	2.29491e-256	-511	-511	5194	6431	0.361536	4.31509e-277	-0.220152	0.00596671	9.999e-05	1.31436e-256	2.27918e-257	0.00133824
ENSG00000279684.1	22310	0.995555	6128.41	8353.02	1.05748e-204	2125	2125	4527	5555	0.31231	4.85091e-214	-0.418514	0.0130306	9.999e-05	5.03929e-200	7.27416e-201	0.00115921
ENSG00000165325.15	22419	1.03546	5503.27	8177.33	1.41502e-38	100662	100662	2509	2748	0.845531	4.21219e-41	-0.232438	0.0172218	9.999e-05	4.73424e-36	3.0778e-37	0.00130999
ENSG00000306975.1	23168	1.00287	6816.24	8445.39	2.51613e-171	18319	18319	1127	1175	0.0660706	3.43365e-177	0.614494	0.0211537	9.999e-05	5.68115e-168	7.29883e-169	0.00104515
ENSG00000234106.3	23157	1.01718	5850.42	8202.57	2.98451e-25	7523	7523	1136	1185	0.066753	8.57791e-27	0.251563	0.023398	9.999e-05	7.62651e-22	4.39449e-23	0.00122407
ENSG00000166002.7	23167	1.02716	5780.22	8181.76	0	-45755	-45755	1723	1829	0.102834	0	0.797891	0.00859234	9.999e-05	0	0	0.00124348
ENSG00000166004.15	23294	0.995017	5839.26	8176.45	1.94896e-61	9429	9429	185	188	0.0105689	1.57117e-65	0.356278	0.0206644	9.999e-05	2.19182e-57	1.65357e-58	0.00121633
ENSG00000254911.3	23478	1.02729	5842.64	8132.29	1.10234e-287	-18404	-18404	5243	6588	0.370366	0	0.152238	0.00388918	9.999e-05	1.18647e-291	2.28701e-292	0.00123027
ENSG00000279696.1	23488	1.029	5279.11	7997.37	1.59042e-88	11707	11707	1272	1416	0.920405	1.51538e-96	0.264266	0.0125168	9.999e-05	3.02552e-87	2.71767e-88	0.00136235
ENSG00000182919.15	23523	1.00138	6818.45	8324.62	0	15550	15550	5933	7706	0.566795	0	-0.279959	0.00475994	9.999e-05	0	0	0.00104423
ENSG00000042429.12	23508	1.03172	6319.6	8196.94	2.37012e-15	103	103	165	166	0.00933108	2.89795e-16	-0.247231	0.0301744	9.999e-05	6.70176e-12	3.4973e-13	0.00113931
ENSG00000166012.17	23507	1.02415	5635.7	8076.67	0	-53831	-53831	5108	6420	0.360877	0	0.223196	0.00477162	9.999e-05	0	0	0.00127394
ENSG00000214376.6	23554	1.02771	6555.38	8278.08	5.1975e-17	-29913	-29913	314	324	0.0182145	7.18895e-18	0.484289	0.0561143	9.999e-05	1.51964e-13	8.06749e-15	0.00109675
ENSG00000181333.12	23531	1.00577	6365.33	8344.77	0	107973	107973	4403	5226	0.706239	0	1.0076	0.00917666	9.999e-05	0	0	0.00112035
ENSG00000110218.9	23472	1.0421	5216.02	8016.63	0	13	13	6481	8579	0.517763	0	0.555961	0.00763713	9.999e-05	0	0	0.00138542
ENSG00000250519.8	23463	1.00654	6136.22	8237.76	1.27127e-236	-9065	-9065	6494	8731	0.490832	7.30986e-251	-0.464983	0.013297	9.999e-05	2.35784e-234	3.83154e-235	0.00116249
ENSG00000256745.1	23459	1.01558	5918.93	8168.34	2.00643e-05	-60143	-60143	6481	8579	0.517763	1.03195e-05	0.048393	0.0109661	0.108689	0.107555	0.00478832	0.00120919
ENSG00000123901.9	23379	1.02413	6788.79	8298.85	5.5221e-167	16205	16205	4053	4684	0.263324	1.03284e-175	0.448776	0.0155176	9.999e-05	4.46357e-167	5.71733e-168	0.00105767
ENSG00000255893.1	23340	1.02572	5759.74	8059.52	0	-989	-989	4725	5676	0.319056	0	0.810603	0.00673624	9.999e-05	0	0	0.00124724
ENSG00000020922.13	23351	1.02189	6322.06	8166.16	0	-9395	-9395	6103	7894	0.443732	0	0.392448	0.0048248	9.999e-05	0	0	0.00113477
ENSG00000168876.9	23352	1.03344	6385.6	8137.74	6.14131e-43	21	21	18	20	0.00112663	5.62949e-46	-0.650247	0.0454165	9.999e-05	2.00816e-40	1.34679e-41	0.00112825
ENSG00000134627.12	23414	1.02865	6827.34	8238.91	6.01423e-50	6058	6058	310	322	0.0182436	7.27368e-53	0.44006	0.0285627	9.999e-05	2.03064e-47	1.43375e-48	0.00105344
ENSG00000196371.4	23413	1.01899	6615.43	8211.29	5.77846e-50	2179	2179	1135	1233	0.0693398	4.69348e-53	0.209812	0.0135925	9.999e-05	5.20619e-47	3.66355e-48	0.00108331
ENSG00000304830.1	23414	1.00935	6440.68	8222.86	4.05995e-10	-871	-871	1228	1347	0.0757167	1.1593e-10	0.139566	0.02163	9.999e-05	2.30943e-06	1.12453e-07	0.00110873
ENSG00000280167.1	23435	1.00997	7642.28	8481.3	4.30847e-08	-5634	-5634	429	450	0.0252951	2.69775e-08	-0.238602	0.0428748	0.00029997	0.000302632	1.42786e-05	0.0009347
ENSG00000255666.8	23576	1.0329	6920.87	8243.66	1.58487e-223	7049	7049	5462	6918	0.61113	8.35901e-237	-0.439765	0.0129716	9.999e-05	6.77992e-227	1.074e-227	0.00104083
ENSG00000166025.18	23684	1.02322	6827.14	8200.48	2.66955e-200	23559	23559	2724	3088	0.8264	2.71488e-213	0.492912	0.0153757	9.999e-05	5.14268e-201	7.4494e-202	0.00105138
ENSG00000255929.7	23629	1.02348	6683.94	8190.27	4.01952e-27	-191859	-191859	292	303	0.017032	7.95929e-29	0.268479	0.024013	9.999e-05	7.85177e-24	4.60558e-25	0.00107399
ENSG00000213368.3	23244	1.03389	7106.38	8301.05	4.61075e-10	10938	10938	589	622	0.965037	1.61887e-10	0.247304	0.0386328	9.999e-05	2.10444e-06	1.02531e-07	0.00101404
ENSG00000299714.1	23103	1.01677	7529.21	8385.26	0.000183261	836755	836755	22	22	0.00123679	0.000134038	0.741389	0.194049	0.745925	0.742591	0.0312357	0.000951122
ENSG00000150316.12	23070	1.0339	7302.56	8270.25	2.74487e-276	-3156	-3156	6004	8037	0.548229	8.58268e-292	-0.103539	0.00272862	9.999e-05	1.21257e-281	2.26718e-282	0.000986818
ENSG00000186280.7	23071	1.05727	6535.49	8138.43	2.34486e-08	420297	420297	13	14	0.000786959	7.18764e-09	1.23121	0.212564	0.00019998	9.03541e-05	4.30214e-06	0.00111194
ENSG00000235268.2	23094	1.02987	6442.9	8184.44	1.87127e-78	6739	6739	1735	1868	0.105015	1.23964e-83	-0.41139	0.0210041	9.999e-05	7.37538e-77	6.27153e-78	0.00111676
ENSG00000256779.3	23083	1.01303	8282.56	8513.12	4.52218e-09	-6548	-6548	2670	2975	0.167229	2.83613e-09	-0.10016	0.0168421	9.999e-05	3.26159e-05	1.56368e-06	0.000863453
ENSG00000293289.2	23083	1.0123	7445.31	8383.38	3.2378e-11	-5157	-5157	1735	1868	0.105038	1.25078e-11	-0.149055	0.0219737	9.999e-05	1.98833e-07	9.82057e-09	0.000960244
ENSG00000299693.1	23082	1.00466	7707.28	8406.17	1.14365e-70	-5473	-5473	1735	1868	0.105038	2.19834e-73	-0.387476	0.0211822	9.999e-05	4.33365e-67	3.47744e-68	0.000924991
ENSG00000263465.5	23045	1.02273	7227.74	8255.51	1.14122e-118	86549	86549	6008	7904	0.555705	1.7263e-125	0.134837	0.00556702	9.999e-05	2.08508e-117	2.17237e-118	0.000992954
ENSG00000294168.1	23043	1.01349	7281.56	8289.8	7.6855e-114	1259	1259	5971	7735	0.434795	6.86826e-120	0.232713	0.00984083	9.999e-05	1.86974e-111	1.89449e-112	0.000982262
ENSG00000149218.5	23041	1.00689	7572.75	8312.86	0	10012	10012	3350	3877	0.782069	0	0.353264	0.00653956	9.999e-05	0	0	0.000942198
ENSG00000270689.1	23024	1.00122	7375.5	8309.68	3.11798e-34	-9814	-9814	501	511	0.0287305	6.56352e-36	0.455806	0.0362706	9.999e-05	2.11458e-30	1.31531e-31	0.000965343
ENSG00000270578.1	23023	1.001	7283.84	8354.17	6.33794e-40	-11614	-11614	501	511	0.0287305	1.11533e-41	0.562048	0.0413381	9.999e-05	4.25263e-36	2.76575e-37	0.000977404
ENSG00000245552.10	23038	1.00543	7709.16	8324.34	0	45610	45610	497	512	0.0287867	0	-1.11464	0.0181203	9.999e-05	0	0	0.000925032
ENSG00000304005.1	23036	1.01645	7958.4	8414.23	1.84875e-08	-3921	-3921	5699	7323	0.411636	9.87823e-09	-0.080638	0.0140524	0.00019998	0.000126346	5.99912e-06	0.000899748
ENSG00000304030.1	23038	1.03666	7024.14	8202.77	9.21246e-38	-131	-131	111	112	0.00629567	4.10199e-40	-0.798575	0.059933	9.999e-05	3.86804e-35	2.49837e-36	0.00102694
ENSG00000304051.1	23036	1.01238	8084.43	8373.29	5.38897e-103	-2645	-2645	1897	2051	0.115432	2.13778e-107	0.258416	0.0115763	9.999e-05	2.62359e-100	2.52039e-101	0.000884394
ENSG00000282834.1	23020	1.00126	9066.58	8512.3	6.79337e-54	374531	374531	2287	2505	0.140809	2.82372e-55	-0.183704	0.011648	9.999e-05	5.33976e-50	3.83548e-51	0.00078537
ENSG00000149212.12	23071	1.02093	7370.36	8262.56	1.33005e-195	-79073	-79073	6008	7904	0.555705	9.72984e-207	0.157976	0.00501052	9.999e-05	9.75968e-196	1.3852e-196	0.000973106
ENSG00000250390.3	22412	0.988076	9001.83	8584.34	8.09373e-52	96139	96139	2287	2505	0.140809	1.02962e-52	0.292725	0.0190283	9.999e-05	2.6714e-47	1.88402e-48	0.00078711
ENSG00000285842.2	22574	1.01214	8853.97	8495.26	8.84681e-243	7218	7218	2287	2505	0.140809	1.1757e-249	0.564614	0.0161881	9.999e-05	1.00427e-241	1.66689e-242	0.000807485
ENSG00000306211.1	22522	1.02756	7895.23	8318.21	0	-109975	-109975	2287	2505	0.140809	0	0.77627	0.0136055	9.999e-05	0	0	0.00091066
ENSG00000255605.2	22510	1.00375	8738.62	8546.34	4.86542e-29	-119828	-119828	2287	2505	0.140809	1.18357e-29	0.221754	0.0195363	9.999e-05	3.43877e-25	2.04226e-26	0.000815592
ENSG00000166037.11	22896	1.00488	7641.45	8302.98	5.04037e-176	-133	-133	4862	6032	0.339067	3.86981e-185	0.139208	0.00468202	9.999e-05	5.59669e-173	7.33465e-174	0.000933034
ENSG00000077458.13	22900	1.03589	7694.91	8279.11	5.9775e-257	-543	-543	4072	4898	0.275332	4.49449e-271	-0.186341	0.00511068	9.999e-05	3.97037e-262	6.98065e-263	0.000937205
ENSG00000295552.1	23325	1.00632	8251.26	8431.82	7.23329e-12	466	466	4705	5758	0.323665	3.03079e-12	-0.0913386	0.0130741	9.999e-05	5.35802e-08	2.66724e-09	0.000864573
ENSG00000087053.20	23333	1.03876	8053.1	8308.94	3.14678e-79	-72279	-72279	4815	5632	0.316585	3.19167e-83	0.122185	0.00625442	9.999e-05	3.19903e-78	2.74005e-79	0.000896474
ENSG00000304880.1	23655	1.02995	7368.94	8200.91	8.40754e-07	207629	207629	2405	2635	0.148117	3.68776e-07	-0.0582195	0.0114418	0.00429957	0.00523552	0.000241703	0.00097652
ENSG00000285921.1	23691	1.00114	7998.52	8352.33	9.72382e-19	171021	171021	2405	2635	0.148117	1.56671e-19	-0.0647511	0.00714578	9.999e-05	7.49056e-15	4.03437e-16	0.000890157
ENSG00000305788.1	24238	1.03829	8490.3	8346.38	1.46042e-31	-5	-5	4512	5329	0.29955	5.78898e-33	0.053454	0.00445117	9.999e-05	1.13767e-28	6.96883e-30	0.000850184
ENSG00000184384.15	24349	1.0354	7579.49	8216.35	1.28296e-68	-86564	-86564	2498	2747	0.154413	7.40444e-73	-0.117124	0.006427	9.999e-05	5.18826e-67	4.161e-68	0.000951299
ENSG00000149231.16	24523	1.01688	8962.33	8414.23	0	-1265	-1265	1721	1846	0.103766	0	0.597014	0.00523134	9.999e-05	0	0	0.000799126
ENSG00000183340.7	24523	1.01721	8078.77	8301.43	2.3544e-32	78	78	363	369	0.0207443	5.74463e-34	0.191458	0.0156911	9.999e-05	6.2963e-29	3.86638e-30	0.000886594
ENSG00000165895.19	25781	1.00691	6645.5	8177.27	0	256551	256551	5045	6637	0.373075	0	-0.38714	0.00631348	9.999e-05	0	0	0.0010736
ENSG00000308705.1	25390	1.00756	5838.21	8083.13	2.11201e-12	-8529	-8529	412	424	0.0238336	2.75203e-13	0.303649	0.0414969	9.999e-05	1.07094e-08	5.3763e-10	0.00122226
ENSG00000137672.13	23960	1.03158	6547.02	8216.82	0	-362376	-362376	6056	7900	0.44407	0	0.393614	0.00928812	9.999e-05	0	0	0.0010997
ENSG00000110318.15	23886	1.0072	6401.91	8207.75	2.05392e-194	273	273	654	670	0.0376616	7.70644e-207	0.537203	0.017034	9.999e-05	5.64036e-192	7.90512e-193	0.00111455
ENSG00000187151.7	23875	1.0159	6007.27	8176.28	5.08952e-07	74286	74286	6316	8406	0.527487	2.07389e-07	-0.0691403	0.0133045	0.00369963	0.00276535	0.000128378	0.00119156
ENSG00000023445.17	23284	1.00699	6872.49	8314.58	2.30578e-38	-10561	-10561	129	136	0.00764474	3.14155e-40	-0.252656	0.0189329	9.999e-05	9.17094e-35	5.90423e-36	0.00103819
ENSG00000288528.2	23329	1.02733	6134.92	8234.33	0.000122169	806409	806409	26	26	0.00146265	7.57418e-05	-0.64358	0.162546	0.515148	0.51445	0.0219637	0.0011717
ENSG00000110330.10	23416	1.01854	7188.09	8349.17	4.95091e-98	-5062	-5062	1767	1914	0.107722	1.65655e-102	0.17062	0.00783193	9.999e-05	6.53973e-96	6.14661e-97	0.000996887
ENSG00000288833.3	23418	1.00597	6718.74	8263.21	6.84531e-36	-4482	-4482	1740	1884	0.106117	7.44052e-38	0.107157	0.00829213	9.999e-05	2.98149e-32	1.88027e-33	0.00106153
ENSG00000255337.2	23727	1.04552	6280.41	8167.95	7.45535e-17	639	639	2414	2686	0.849016	6.36998e-18	-0.139707	0.0161617	9.999e-05	1.26076e-13	6.69967e-15	0.00115218
ENSG00000152558.15	23799	1.02319	5919.24	8143.06	2.35862e-203	-18656	-18656	1028	1071	0.0602024	4.65435e-218	0.287482	0.00886242	9.999e-05	3.38254e-204	4.95126e-205	0.00121253
ENSG00000118113.12	23783	1.00792	6328.45	8199.95	1.35279e-76	-34042	-34042	6105	8026	0.451152	1.69296e-81	-0.135758	0.00702566	9.999e-05	2.29174e-73	1.90959e-74	0.00112778
ENSG00000196611.6	23709	1.01054	6741.48	8355.44	2.24025e-182	2806	2806	5417	6708	0.377094	1.24288e-190	0.320712	0.0106205	9.999e-05	2.0065e-180	2.69534e-181	0.00105976
ENSG00000303541.1	23622	1.00535	7507.62	8447.78	9.368e-08	5301	5301	363	378	0.0212503	5.65099e-08	-0.239656	0.044101	0.00079992	0.000674754	3.16758e-05	0.000949824
ENSG00000260966.1	23649	1.01432	6413.6	8208.06	1.07209e-06	329617	329617	876	899	0.050608	4.83019e-07	0.0778346	0.0154534	0.00559944	0.00634165	0.000292353	0.00111546
ENSG00000137692.12	23681	1.00757	6459.01	8225.95	1.04567e-25	-91	-91	1447	1530	0.0860034	3.32097e-27	0.117122	0.0108048	9.999e-05	4.65535e-22	2.68724e-23	0.00110485
ENSG00000299676.1	23681	1.02831	6204.66	8151.77	7.98414e-05	709643	709643	136	136	0.00764474	4.42161e-05	0.198345	0.0485387	0.377562	0.376994	0.0162708	0.00115896
ENSG00000187240.17	23712	0.993495	6802.91	8291.45	2.21193e-67	40	40	13	13	0.000730748	6.5384e-71	2.07962	0.115743	9.999e-05	3.8664e-63	3.02721e-64	0.00104353
ENSG00000254931.2	24266	0.99549	5289.04	8050.4	1.94214e-06	-170634	-170634	13	13	0.00073083	7.10569e-07	1.04828	0.211259	0.0114989	0.0104527	0.000479751	0.00134302
ENSG00000255350.1	24272	0.996382	5817.07	8205.71	4.10081e-07	35509	35509	4019	4671	0.262572	1.7331e-07	0.0754189	0.0144201	0.00229977	0.00243898	0.000113323	0.00122159
ENSG00000254565.1	24277	1.01999	6339.3	8271.42	1.51722e-06	-297791	-297791	13	13	0.000730748	7.70336e-07	0.94048	0.190137	0.00949905	0.0086483	0.00039763	0.0011309
ENSG00000253245.2	24278	1.00965	5321.39	8053.12	5.14932e-09	-56111	-56111	4754	5716	0.678684	1.16019e-09	0.0747477	0.0122693	0.00019998	2.46583e-05	1.1835e-06	0.00134193
ENSG00000300441.1	23994	1.02381	5299.98	8246.45	1.35762e-29	152028	152028	743	766	0.0434339	2.94034e-31	0.26962	0.0230951	9.999e-05	1.79441e-26	1.07779e-27	0.00135441
ENSG00000170967.5	24037	1.05392	5201.5	8136.33	1.44265e-52	116452	116452	743	766	0.0434339	2.54047e-56	0.311397	0.0195515	9.999e-05	1.86153e-51	1.3527e-52	0.00139523
ENSG00000170962.13	24494	1.01168	5156.15	8148.78	2.80143e-106	-11287	-11287	743	766	0.0434339	8.01038e-114	0.372064	0.0161677	9.999e-05	9.29816e-104	9.07813e-105	0.00138595
ENSG00000256422.9	23536	1.02387	4327.05	7995.41	3.12168e-09	546297	546297	1610	1749	0.0983137	5.86083e-10	0.0885197	0.0142748	9.999e-05	1.02301e-05	4.93802e-07	0.00165873
ENSG00000303891.1	22906	1.03157	4391.58	8076.01	0	167731	167731	2471	2731	0.153513	0	0.466185	0.00766425	9.999e-05	0	0	0.001639
ENSG00000235505.10	22835	1.0189	4425.1	8094.02	0	3481	3481	5190	6515	0.633783	0	-0.300835	0.00697202	9.999e-05	0	0	0.00161905
ENSG00000291173.2	22729	1.04434	4238.31	8045.28	1.78706e-154	-294	-294	5370	6864	0.614165	1.33781e-167	-0.176864	0.00627037	9.999e-05	1.63635e-157	2.01738e-158	0.00170613
ENSG00000196954.14	22643	1.01568	4374.43	8100.5	7.83981e-49	196109	196109	1611	1750	0.10016	1.55456e-52	0.0711071	0.00463048	9.999e-05	6.83901e-46	4.77464e-47	0.00163584
ENSG00000137757.11	22478	1.03403	4054.28	8017.04	1.51243e-305	142307	142307	1611	1750	0.10016	0	0.406918	0.0099807	9.999e-05	3.4009e-312	6.89236e-313	0.00177683
ENSG00000137752.25	22451	1.03298	4028.85	8021.26	5.50356e-292	120545	120545	1610	1749	0.0983137	0	0.255292	0.00642117	9.999e-05	7.13492e-298	1.39742e-298	0.00178735
ENSG00000254750.1	22360	1.01748	4414.81	8168.18	0	-13046	-13046	5538	7078	0.397882	0	0.402561	0.00882716	9.999e-05	0	0	0.00162196
ENSG00000303953.1	22360	1.03375	3955.27	8011.46	0	-11600	-11600	5557	7114	0.399921	0	0.458602	0.00757635	9.999e-05	0	0	0.00182108
ENSG00000255221.5	22287	1.03872	3937.37	8004.37	1.6089e-233	91	91	105	105	0.00590219	9.9463e-255	1.93952	0.0550094	9.999e-05	8.30495e-239	1.36567e-239	0.00183267
ENSG00000204397.11	22287	1.01597	4262.83	8135.48	1.18855e-256	70492	70492	1612	1752	0.0984934	1.68019e-275	0.255419	0.00694415	9.999e-05	4.71809e-257	8.19079e-258	0.00167881
ENSG00000290797.2	22287	1.04685	4023.28	8028.03	3.3041e-255	74	74	105	105	0.00590219	1.37488e-277	1.84436	0.0499387	9.999e-05	2.29292e-263	4.04545e-264	0.00179886
ENSG00000289383.2	21974	1.02845	3806.97	8005.26	1.96342e-167	-9813	-9813	1612	1752	0.0984934	1.42895e-182	0.443087	0.0150132	9.999e-05	1.68653e-168	2.17188e-169	0.00188829
ENSG00000152578.15	21740	0.988362	5689.3	8476.13	2.17325e-28	425897	425897	2002	2174	0.122245	3.24563e-29	0.216632	0.0192373	9.999e-05	2.35788e-24	1.38944e-25	0.00124525
ENSG00000285813.1	21046	1.03959	5273.1	8203.67	7.87095e-73	16772	16772	2055	2237	0.125745	1.87978e-77	0.234446	0.0124601	9.999e-05	8.0019e-72	6.60746e-73	0.00136919
ENSG00000170903.12	20944	1.01767	5800.36	8341.45	3.66806e-79	-1531	-1531	4196	4938	0.722428	7.7756e-83	0.12698	0.00651569	9.999e-05	1.01125e-76	8.59203e-78	0.00123485
ENSG00000149313.11	20866	1.00478	5378.81	8270.94	7.58973e-68	23474	23474	2444	2824	0.158759	1.42421e-71	0.137051	0.00759071	9.999e-05	2.02708e-64	1.60135e-65	0.00132521
ENSG00000182359.15	20878	1.00013	5177.46	8234.77	2.22752e-185	-901	-901	2710	2984	0.167735	1.39824e-196	-0.244039	0.00795055	9.999e-05	1.09034e-181	1.47146e-182	0.00137433
ENSG00000254433.1	20862	1.00797	5290.17	8256.91	8.67203e-10	11320	11320	96	98	0.00550933	2.82231e-10	0.374831	0.05935	9.999e-05	4.14554e-06	2.01156e-07	0.001349
ENSG00000213252.3	21859	1.04129	5445.43	8150.41	0.000182564	738328	738328	62	62	0.0034855	0.000106824	0.417807	0.107784	0.619238	0.612151	0.0259466	0.00132671
ENSG00000261098.1	22536	1.00892	5792.94	8146.5	0	-46920	-46920	6332	8277	0.465261	0	-0.245731	0.0039097	9.999e-05	0	0	0.00123243
ENSG00000225215.1	22418	1.00932	6447.01	8306.37	2.6817e-42	-46166	-46166	3443	4029	0.773524	2.09588e-44	0.133454	0.0094932	9.999e-05	7.65911e-39	5.07728e-40	0.00110763
ENSG00000152404.16	22528	1.02573	5490.45	8132.17	7.0357e-275	-130945	-130945	4253	4965	0.279089	3.38364e-295	0.18246	0.00477826	9.999e-05	4.21625e-278	7.79143e-279	0.00130838
ENSG00000137760.15	22491	1.01732	5540.76	8189.81	1.13775e-138	-30820	-30820	6172	8225	0.462338	8.09856e-148	0.162069	0.00613945	9.999e-05	2.96328e-137	3.36061e-138	0.0012925
ENSG00000110660.15	22401	1.01108	5844.41	8263.81	2.67142e-144	-87355	-87355	1718	1826	0.897358	1.82882e-152	0.366779	0.0136695	9.999e-05	4.38667e-142	5.07653e-143	0.00122256
ENSG00000179331.3	22399	1.0102	5648.93	8214.67	7.42689e-41	-21	-21	50	50	0.00282933	2.39354e-43	1.16381	0.0838449	9.999e-05	1.77782e-37	1.16742e-38	0.00126443
ENSG00000166266.14	22409	1.00793	5300.5	8157.66	5.54739e-24	96	96	2012	2163	0.121585	1.4244e-25	-0.0616773	0.00588202	9.999e-05	2.05115e-20	1.16706e-21	0.00134636
ENSG00000288012.3	22415	1.0228	5238.44	8124.42	1.85684e-11	97427	97427	3589	4221	0.762732	3.26322e-12	0.0464496	0.00665869	9.999e-05	6.66512e-08	3.31308e-09	0.00136981
ENSG00000075239.15	22687	1.01378	5517.63	8207.91	0	4890	4890	1989	2150	0.120854	0	0.510879	0.0102294	9.999e-05	0	0	0.00129622
ENSG00000255467.1	22673	1.02404	5352.74	8160.95	0.000117854	-303710	-303710	15	15	0.000845356	6.76614e-05	-0.718763	0.180309	0.452055	0.456197	0.0195642	0.00134119
ENSG00000285696.1	22650	1.00146	5636.52	8227.16	1.67132e-137	1126	1126	6111	7998	0.550371	6.45266e-146	0.237413	0.00905516	9.999e-05	6.0282e-134	6.73571e-135	0.00126309
ENSG00000149308.18	22565	1.02647	5591.4	8192.97	3.15568e-202	-2655	-2655	6163	8133	0.542833	1.53017e-215	0.108192	0.00335607	9.999e-05	1.01598e-203	1.48509e-204	0.00128512
ENSG00000149311.22	22568	1.03918	5517.74	8157.4	5.43553e-111	302	302	6419	8727	0.509444	9.44066e-119	-0.0670828	0.00285098	9.999e-05	1.97753e-111	2.00342e-112	0.00130832
ENSG00000166323.13	22246	0.988869	6399.89	8336.21	2.49663e-48	-4722	-4722	2879	3303	0.185687	1.42455e-50	0.117466	0.00780371	9.999e-05	4.93253e-44	3.40048e-45	0.00110727
ENSG00000296559.1	22188	1.02289	6235.03	8358.64	6.64739e-07	22	22	64	64	0.00359874	3.71597e-07	0.603177	0.118575	0.0029997	0.00361216	0.000167325	0.00115102
ENSG00000178202.14	22187	1.0212	6407.09	8311.89	0	41	41	2633	2895	0.162732	0	-0.766106	0.00907832	9.999e-05	0	0	0.00111943
ENSG00000110723.12	22299	1.01549	6944.39	8403.14	0	-286	-286	5526	7002	0.393636	0	-0.475008	0.00703309	9.999e-05	0	0	0.00103069
ENSG00000178105.12	22454	1.00483	5720.53	8215.37	1.01475e-118	211514	211514	225	234	0.0131535	3.79601e-126	0.601704	0.0247745	9.999e-05	1.62462e-115	1.67789e-116	0.00124612
ENSG00000240698.1	22465	1.01466	5730.35	8298.05	6.06144e-07	111283	111283	1911	2072	0.11647	3.05844e-07	0.106886	0.0208607	0.00239976	0.00317128	0.000147042	0.00124853
ENSG00000255379.1	22133	1.01329	5582.32	8278.84	3.81318e-27	48213	48213	104	105	0.00590219	1.47015e-28	0.892598	0.0802319	9.999e-05	1.05788e-23	6.19905e-25	0.00128097
ENSG00000287245.2	22267	1.00184	6597.64	8366	7.41617e-127	25967	25967	1032	1131	0.063575	2.07843e-132	-0.620968	0.0249255	9.999e-05	2.912e-123	3.11427e-124	0.00107934
ENSG00000254659.4	21911	1.02954	6431	8257.92	2.50453e-135	192	192	4602	5500	0.690838	4.4437e-143	0.198545	0.00765139	9.999e-05	2.17745e-135	2.44824e-136	0.0011187
ENSG00000149289.11	21906	1.00835	7304.67	8433.04	0	-4256	-4256	4318	5123	0.712029	0	-0.53907	0.00817643	9.999e-05	0	0	0.000977292
ENSG00000137710.17	21923	1.02334	5808.48	8144.79	1.24382e-50	-986	-986	5287	6658	0.374297	3.44772e-54	-0.0780141	0.00499834	9.999e-05	5.99286e-48	4.24713e-49	0.0012357
ENSG00000254416.7	21929	1.02564	5502.98	8140.63	1.37799e-25	-38029	-38029	1156	1204	0.0676785	2.40988e-27	0.288671	0.0265579	9.999e-05	2.15505e-22	1.24746e-23	0.00130536
ENSG00000137714.3	22096	1.01514	5949.93	8136.91	5.18116e-227	-27803	-27803	5114	6397	0.359584	1.26016e-243	0.189317	0.00549975	9.999e-05	1.30933e-226	2.07096e-227	0.0012027
ENSG00000308338.1	22121	1.02183	6330.77	8269.27	8.53533e-06	-458948	-458948	126	128	0.00719586	4.7458e-06	0.359623	0.0785444	0.050195	0.0488803	0.00220382	0.00113318
ENSG00000137727.13	21438	1.02952	7013.08	8370.34	2.11287e-45	-2311	-2311	1329	1385	0.0778615	2.55946e-47	0.329044	0.0226369	9.999e-05	9.12137e-43	6.22879e-44	0.00102588
ENSG00000271584.3	20705	1.01047	6064.97	8377.69	5.24163e-14	-1773	-1773	4804	5957	0.665149	1.5193e-14	0.104628	0.0135896	9.999e-05	2.51694e-10	1.2894e-11	0.00117786
ENSG00000214290.9	20802	1.01119	6446.01	8431.47	0	41521	41521	4751	5698	0.320292	0	0.665954	0.0109119	9.999e-05	0	0	0.00110857
ENSG00000196167.11	20794	1.03873	5719.87	8231.59	0	35574	35574	4758	5708	0.320854	0	0.854591	0.00886148	9.999e-05	0	0	0.00126191
ENSG00000288097.1	20794	1.00935	6474.28	8463.32	0	19688	19688	4751	5698	0.320292	0	0.695164	0.00963579	9.999e-05	0	0	0.00110298
ENSG00000110777.12	20751	1.03347	6122.04	8282.35	1.68165e-59	-115563	-115563	4751	5698	0.320292	1.12902e-62	-0.0580699	0.00344757	9.999e-05	1.46545e-57	1.10692e-58	0.00117681
ENSG00000204381.12	20710	1.01464	5572.34	8209.72	3.13377e-33	2406	2406	252	254	0.0142777	2.93078e-35	0.684678	0.0550128	9.999e-05	6.58295e-30	4.07689e-31	0.00128391
ENSG00000170145.5	20488	1.00073	6550.51	8422.21	0	943	943	4768	6223	0.650197	0	-0.226901	0.00527668	9.999e-05	0	0	0.00108666
ENSG00000235286.1	20586	1.03241	5120.75	8081.8	2.25866e-32	-70736	-70736	4767	6221	0.650309	7.29163e-35	-0.140267	0.0113379	9.999e-05	1.41795e-29	8.76202e-31	0.00140621
ENSG00000307046.1	20747	1.02883	5465.37	8208.74	1.62703e-10	-207761	-207761	113	114	0.00640954	4.22825e-11	0.570439	0.0863744	9.999e-05	5.87715e-07	2.88607e-08	0.00131587
ENSG00000137713.16	20748	1.00344	5941.03	8262.26	4.19256e-276	10885	10885	5247	6583	0.370039	7.0491e-292	-0.241489	0.00636308	9.999e-05	2.89826e-273	5.27653e-274	0.00119928
ENSG00000254990.8	20782	1.00193	5613.13	8261.42	8.95833e-15	-216800	-216800	100	101	0.00567799	1.53942e-15	0.726805	0.0909814	9.999e-05	4.79985e-11	2.4806e-12	0.00126857
ENSG00000254450.1	20999	1.01065	6177.03	8363.07	0.000235851	855739	855739	205	207	0.0116358	0.000170812	0.207178	0.0550959	0.762524	0.763568	0.0320835	0.00115658
ENSG00000086848.15	21069	1.00695	5917.86	8247.91	6.99646e-51	-22887	-22887	4108	4805	0.270126	8.47047e-54	-0.100381	0.00645578	9.999e-05	1.96607e-47	1.38838e-48	0.00120554
ENSG00000137720.8	21088	1.00472	6204.86	8284.17	3.93812e-59	688	688	24	24	0.00134907	2.85589e-62	1.15459	0.068779	9.999e-05	1.34661e-55	1.00425e-56	0.00114886
ENSG00000255561.7	21082	1.02789	5431.5	8103.9	8.21014e-26	24470	24470	4924	6127	0.344407	1.05482e-27	-0.120481	0.0110072	9.999e-05	1.11823e-22	6.49298e-24	0.00132362
ENSG00000149300.10	21113	0.993102	6613.6	8435.16	6.96609e-05	-797016	-797016	55	55	0.00309162	5.16098e-05	0.465722	0.114987	0.362364	0.372534	0.0160855	0.00107322
ENSG00000150764.14	21128	1.02577	6504.86	8339.85	0	9792	9792	247	254	0.0142793	0	1.42828	0.0348042	9.999e-05	0	0	0.00110447
ENSG00000150768.18	21119	1.00819	6946.77	8432.97	1.34595e-15	567	567	5117	6337	0.356251	4.16899e-16	0.0648638	0.00795953	9.999e-05	7.56838e-12	3.94743e-13	0.00102755
ENSG00000230911.1	21134	1.03516	5953	8258.99	3.05767e-32	-44679	-44679	6396	8720	0.490217	5.16983e-34	-0.147008	0.0120395	9.999e-05	1.89728e-29	1.17065e-30	0.00121095
ENSG00000150776.18	21092	1.00967	6275.37	8342.27	1.18833e-06	7933	7933	28	28	0.00157392	6.64507e-07	-0.234843	0.0472034	0.00669933	0.00705665	0.000324953	0.00113805
ENSG00000150773.12	21092	1.01566	5947.09	8238.23	2.22935e-28	-32915	-32915	5363	6720	0.37774	5.33884e-30	0.105636	0.00924904	9.999e-05	5.56882e-25	3.30153e-26	0.0012035
ENSG00000150779.12	21059	1.0196	5764.08	8210.32	1.97328e-17	-733	-733	67	67	0.00376616	1.88243e-18	-0.208403	0.0237263	9.999e-05	6.28886e-14	3.35365e-15	0.0012435
ENSG00000204370.14	21059	1.0154	5766.97	8208.64	4.12647e-40	2014	2014	1301	1486	0.0835301	1.38369e-42	0.0930423	0.00676601	9.999e-05	6.68424e-37	4.37199e-38	0.00124095
ENSG00000150782.13	21135	1.00487	6339.66	8350.41	1.52801e-301	-94	-94	3779	4282	0.240724	0	-0.243926	0.00616122	9.999e-05	3.46063e-299	6.80226e-300	0.00112451
ENSG00000150783.10	21143	1.02698	5937.53	8309.73	4.34991e-08	-84174	-84174	6410	8704	0.510681	1.96141e-08	-0.0782362	0.0139195	9.999e-05	0.000204258	9.66524e-06	0.00121048
ENSG00000197580.13	21127	1.03747	5776.75	8203.34	7.91426e-93	-5107	-5107	5892	7551	0.424452	9.40641e-99	0.267628	0.012527	9.999e-05	2.20233e-92	2.02735e-93	0.00124892
ENSG00000214264.4	21148	1.01341	5947.57	8297.37	1.83247e-18	-87614	-87614	1237	1398	0.0790098	2.32092e-19	0.242868	0.0269312	9.999e-05	7.04205e-15	3.7937e-16	0.00120241
ENSG00000150787.8	21126	1.02856	6116.01	8269.37	6.45651e-104	243	243	270	281	0.0157989	1.07433e-109	0.527687	0.0233781	9.999e-05	5.64618e-103	5.49097e-104	0.00117586
ENSG00000243250.1	21112	1.02105	5368.45	8153.98	4.51107e-27	2898	2898	4323	5053	0.715936	6.8176e-29	0.145901	0.0130332	9.999e-05	8.02132e-24	4.70422e-25	0.00133579
ENSG00000268472.2	21081	1.01363	6133.13	8276.18	8.34741e-41	-11336	-11336	279	292	0.0164174	5.51791e-43	0.603039	0.0436377	9.999e-05	1.63005e-37	1.07058e-38	0.00116614
ENSG00000188771.5	21077	1.0172	6318.5	8322.6	5.00888e-26	-23582	-23582	312	326	0.018327	3.03827e-27	0.476012	0.0438801	9.999e-05	1.34105e-22	7.78084e-24	0.00113345
ENSG00000213234.4	21071	1.01298	5583.07	8191.36	1.66644e-40	-44365	-44365	272	283	0.0159096	4.31498e-43	0.552495	0.039928	9.999e-05	3.15146e-37	2.06594e-38	0.00128066
ENSG00000250303.7	21074	1.03801	5652.48	8178.59	1.90522e-125	19034	19034	130	130	0.00730748	6.84427e-134	1.16676	0.0465604	9.999e-05	2.67504e-126	2.89834e-127	0.00127661
ENSG00000254968.9	20993	1.01494	6354.36	8393.81	1.39668e-60	120798	120798	6134	8145	0.457893	5.44295e-63	-0.22461	0.0132997	9.999e-05	1.28256e-57	9.69308e-59	0.00112611
ENSG00000255484.3	20944	0.995275	4784.35	8079.42	7.38844e-70	-39757	-39757	4268	5089	0.71394	2.11786e-75	-0.2399	0.0129301	9.999e-05	7.21971e-66	5.75506e-67	0.00148446
ENSG00000149294.18	21598	1.023	6116.4	8226.22	4.25188e-270	-82198	-82198	520	531	0.0298482	9.0817e-287	-0.745296	0.0198273	9.999e-05	2.00083e-272	3.62816e-273	0.00117338
ENSG00000247416.6	21605	1.02364	6575.95	8288.18	5.27148e-87	-84411	-84411	520	531	0.0298482	1.26885e-91	-0.561578	0.0273367	9.999e-05	3.85828e-85	3.42734e-86	0.00109168
ENSG00000227487.4	22412	1.02954	7459.16	8290.53	5.91658e-93	-394955	-394955	520	531	0.0298482	7.22074e-98	-0.546678	0.0257095	9.999e-05	1.07016e-91	9.82679e-93	0.000964569
ENSG00000255129.7	22466	1.02092	8043.23	8441.17	8.60004e-11	-7078	-7078	5141	6238	0.350686	4.03366e-11	0.0798614	0.0120796	9.999e-05	5.09529e-07	2.50348e-08	0.000891731
ENSG00000149292.17	22465	1.03087	7294.34	8234.6	0	8867	8867	5804	7475	0.420218	0	-0.479841	0.0081347	9.999e-05	0	0	0.000986835
ENSG00000270179.1	22681	1.01445	7329.2	8266.77	1.4832e-262	-51251	-51251	2385	2617	0.147105	2.12085e-277	0.531857	0.0144061	9.999e-05	2.01734e-262	3.55097e-263	0.000976229
ENSG00000170209.5	22750	1.00672	8276.71	8419.15	9.79397e-280	-65704	-65704	2361	2584	0.14525	3.00721e-290	0.592491	0.0156593	9.999e-05	1.14401e-277	2.11208e-278	0.000862043
ENSG00000166682.13	23046	1.02708	6974.3	8238.05	1.25254e-142	-28174	-28174	3080	3601	0.202417	3.66514e-151	0.457052	0.0171111	9.999e-05	1.57686e-142	1.82763e-143	0.00103066
ENSG00000256091.1	23030	1.01734	7497.33	8352.62	6.68807e-09	106667	106667	1079	1128	0.0634064	3.01384e-09	0.164128	0.0276449	9.999e-05	4.19191e-05	2.00645e-06	0.000955366
ENSG00000257070.1	22988	1.03059	7182.67	8309.95	1.10294e-24	14954	14954	1062	1096	0.0616076	7.16218e-26	0.30262	0.0286806	9.999e-05	1.89724e-21	1.0899e-22	0.00100207
ENSG00000256603.1	22986	1.00557	8353.2	8480.75	1.2396e-06	-651914	-651914	19	19	0.00106802	8.55762e-07	0.892983	0.181289	0.010399	0.0100183	0.000460031	0.000853787
ENSG00000086827.9	22982	1.01107	7519.92	8330.62	2.00973e-06	-116774	-116774	356	376	0.0211355	1.13155e-06	0.11965	0.0245653	0.0135986	0.0142513	0.000652298	0.000950289
ENSG00000293283.1	22954	1.01585	7608.59	8344.04	5.87232e-05	582127	582127	258	262	0.0147274	3.92847e-05	-0.183614	0.0446341	0.353965	0.352727	0.0152515	0.000940885
ENSG00000256167.2	22944	0.999154	8035.4	8446.98	4.15101e-05	271772	271772	248	252	0.0144894	3.0604e-05	-0.224725	0.0538765	0.285071	0.284015	0.0123631	0.000885415
ENSG00000255710.2	22885	1.00035	8007.17	8413.94	1.48987e-10	99219	99219	1508	1593	0.0895648	6.63787e-11	0.0733089	0.0112148	9.999e-05	1.18714e-06	5.8054e-08	0.000888932
ENSG00000048028.12	22818	0.986553	7670.59	8394.45	2.1241e-56	3261	3261	3096	3429	0.192792	1.23919e-58	-0.0845233	0.00519625	9.999e-05	8.14354e-52	5.93246e-53	0.000923121
ENSG00000300465.1	22818	1.02394	7111.08	8283.76	8.95438e-12	50689	50689	2001	2218	0.125495	2.43572e-12	-0.125108	0.0178292	9.999e-05	4.23896e-08	2.11294e-09	0.00100968
ENSG00000149305.8	22883	1.02861	6860.18	8272.39	4.24805e-119	56413	56413	4707	5664	0.318381	1.08593e-125	0.289226	0.0119312	9.999e-05	1.52188e-118	1.59448e-119	0.00104839
ENSG00000166736.12	22858	0.98675	7498.38	8421.3	4.45867e-21	2321	2321	377	394	0.0221498	8.25045e-22	-0.401434	0.0417188	9.999e-05	5.55752e-17	3.06004e-18	0.000944382
ENSG00000109906.15	22824	1.0052	7610.67	8350.08	4.35764e-29	7351	7351	5365	6763	0.380157	2.31921e-30	0.0769569	0.00669503	9.999e-05	2.4691e-25	1.46817e-26	0.000936915
ENSG00000286463.2	22813	0.983692	7968.43	8405.4	4.14206e-13	38306	38306	6012	7658	0.430467	1.43649e-13	0.0747026	0.0100885	9.999e-05	4.56938e-09	2.30382e-10	0.000887671
ENSG00000302875.1	22827	1.01738	7835.61	8412.12	5.62361e-10	-9	-9	761	777	0.0436762	2.62231e-10	-0.192662	0.0304507	9.999e-05	3.52975e-06	1.7141e-07	0.000914156
ENSG00000302894.1	22773	1.0224	7066.73	8229.12	0	-164	-164	6163	7947	0.446712	0	0.400961	0.00683758	9.999e-05	0	0	0.00101544
ENSG00000256195.4	22536	1.00965	6907.69	8281.29	1.22847e-75	-78295	-78295	2027	2230	0.125351	1.05057e-79	-0.337904	0.0176915	9.999e-05	1.7428e-72	1.44407e-73	0.00103392
ENSG00000076053.12	22514	1.01019	7089.94	8257.27	1.96748e-60	12876	12876	5805	7309	0.410895	7.62134e-64	-0.0655566	0.00385454	9.999e-05	3.74633e-57	2.82118e-58	0.00100756
ENSG00000180425.11	22514	1.01102	7379.9	8303.1	2.22807e-38	10701	10701	5788	7280	0.409219	2.68072e-40	-0.0677181	0.00506992	9.999e-05	6.94239e-35	4.47308e-36	0.000968295
ENSG00000076043.11	22421	1.0205	6815.54	8206.13	4.53629e-77	3701	3701	648	658	0.0370079	6.07408e-82	-0.225449	0.0116341	9.999e-05	9.99452e-75	8.38733e-76	0.00105211
ENSG00000256533.1	22444	0.992257	7461.97	8333	1.3862e-33	397	397	4460	5329	0.299561	3.90918e-35	0.144728	0.0116506	9.999e-05	1.73994e-29	1.07405e-30	0.00095096
ENSG00000095110.9	22248	1.04696	6536.37	8189.23	6.02721e-13	-78155	-78155	5582	7066	0.397189	1.02838e-13	0.101851	0.0136727	9.999e-05	1.55529e-09	7.88262e-11	0.00110767
ENSG00000256315.2	22038	0.990192	5594.51	7953.88	2.48697e-38	104165	104165	32	32	0.00179897	6.13232e-42	1.81192	0.132829	9.999e-05	3.0012e-34	1.92417e-35	0.00126721
ENSG00000182985.19	22082	1.02579	7297.93	8244.14	7.35769e-103	-4041	-4041	32	32	0.00179897	6.62687e-109	2.34725	0.104384	9.999e-05	1.55035e-101	1.49695e-102	0.000984517
ENSG00000246100.6	22354	1.01313	8244.54	8315.04	0	-53712	-53712	3515	4052	0.227768	0	0.80895	0.0137884	9.999e-05	0	0	0.000867467
ENSG00000308823.1	23119	1.03297	6955.23	8122.17	3.65478e-11	43207	43207	4334	5103	0.286855	6.70816e-12	0.100002	0.0145495	9.999e-05	1.51892e-07	7.51492e-09	0.00103572
ENSG00000137656.12	23236	1.01483	7259.74	8201.1	7.87448e-118	1446	1446	4334	5103	0.286855	2.04813e-125	0.1911	0.00789239	9.999e-05	1.18777e-115	1.22765e-116	0.000985704
ENSG00000226645.1	23243	1.01011	7881.42	8321.2	3.43903e-23	136	136	37	37	0.00207982	2.85636e-24	1.49441	0.146584	9.999e-05	1.75197e-19	9.8814e-21	0.000906399
ENSG00000109917.11	23254	1.03162	7331.92	8151.02	3.28704e-75	-9217	-9217	952	992	0.0557679	1.72135e-80	-0.225024	0.0117212	9.999e-05	1.39054e-73	1.16036e-74	0.000982049
ENSG00000235910.3	23490	1.01271	8270.42	8268.39	2.8519e-12	143518	143518	1332	1385	0.0778527	6.94756e-13	-0.111158	0.0154573	9.999e-05	1.8765e-08	9.39128e-10	0.00086462
ENSG00000118137.10	23494	1.01363	8623.36	8382.69	2.5234e-10	-1995	-1995	1807	2084	0.117144	1.05942e-10	0.139758	0.0216138	9.999e-05	1.81105e-06	8.83149e-08	0.00082953
ENSG00000296731.1	23582	1.01278	7542.85	8193.95	1.41963e-10	187212	187212	4582	5605	0.6849	3.5129e-11	0.0837098	0.0126225	9.999e-05	8.93445e-07	4.37718e-08	0.000948002
ENSG00000234268.1	23988	0.993949	8863.34	8347.77	3.93432e-05	-463076	-463076	90	93	0.00530217	2.59579e-05	0.222609	0.0528944	0.30007	0.297207	0.0129184	0.000801174
ENSG00000160584.17	24134	0.998602	9367.38	8408.27	3.30942e-190	-40639	-40639	4486	5320	0.299078	1.38661e-197	-0.158183	0.00513952	9.999e-05	5.63634e-186	7.7436e-187	0.000759405
ENSG00000254851.1	24108	1.00741	9414.31	8480.88	1.86305e-148	70320	70320	5883	7708	0.433281	6.7687e-153	0.356482	0.013266	9.999e-05	1.50694e-145	1.76443e-146	0.000758108
ENSG00000307825.1	24109	1.01952	8718.75	8369.14	1.49542e-10	-214322	-214322	82	85	0.00477958	5.93002e-11	0.646944	0.0987142	9.999e-05	9.92493e-07	4.85929e-08	0.000822244
ENSG00000168092.14	24094	1.01628	9694.34	8443.65	0	189	189	2590	2861	0.160821	0	0.243201	0.00600238	9.999e-05	0	0	0.000738645
ENSG00000307802.1	24092	0.989891	8371.47	8338.26	0	61115	61115	5883	7708	0.433281	0	1.06298	0.00713526	9.999e-05	0	0	0.000846934
ENSG00000149577.17	24129	1.01125	8518.62	8281.44	0	12509	12509	4552	5562	0.687352	0	0.978935	0.00491571	9.999e-05	0	0	0.000838983
ENSG00000149591.17	24084	1.02305	8922.14	8348.83	0	-1109	-1109	4637	5703	0.679427	0	0.326972	0.00513036	9.999e-05	0	0	0.000804554
ENSG00000304501.1	24084	0.982575	9234.86	8437.93	0	1781	1781	5920	7826	0.43991	0	-0.596842	0.00749601	9.999e-05	0	0	0.000765662
ENSG00000280143.1	24072	1.03703	8508.01	8262.68	1.44103e-268	25691	25691	78	79	0.0044422	6.79697e-284	-1.20748	0.0322988	9.999e-05	2.03426e-274	3.71893e-275	0.000848027
ENSG00000160613.15	24029	1.02673	8622.82	8291.74	0	-1867	-1867	78	79	0.0044422	0	-1.15543	0.0252049	9.999e-05	0	0	0.000833596
ENSG00000167257.11	24029	1.0137	8303.76	8254.49	5.26461e-40	17132	17132	3967	4722	0.73457	3.019e-42	-0.107709	0.00786559	9.999e-05	1.42447e-36	9.29612e-38	0.000861465
ENSG00000278768.5	23977	0.997032	10630	8572.58	1.23943e-73	-25950	-25950	6422	8599	0.516584	5.11013e-75	0.103899	0.00561486	9.999e-05	2.11227e-69	1.71777e-70	0.000668841
ENSG00000110274.16	23909	0.995036	8984	8381.66	0	76215	76215	2396	2632	0.148065	0	0.349171	0.00757653	9.999e-05	0	0	0.000790741
ENSG00000186318.18	23894	1.01544	8327.46	8292.86	1.27117e-109	6766	6766	3861	4466	0.251068	2.11297e-115	-0.147419	0.00635989	9.999e-05	2.51606e-107	2.49908e-108	0.000859568
ENSG00000177103.15	22225	1.01989	6885.4	8265.88	9.6378e-170	-5814	-5814	6473	8691	0.511467	2.54591e-179	0.361176	0.0123549	9.999e-05	3.4119e-169	4.40583e-170	0.00104121
ENSG00000137731.14	22227	1.01708	7159.57	8263.32	2.92235e-164	-651	-651	4698	5677	0.319112	1.40324e-173	-0.343252	0.0119458	9.999e-05	3.89669e-163	4.916e-164	0.00100032
ENSG00000254528.7	22214	1.02487	7414.55	8325.64	6.13986e-179	8453	8453	5772	7438	0.4181	1.06517e-187	-0.210562	0.00703047	9.999e-05	2.08029e-179	2.78541e-180	0.00096871
ENSG00000137726.17	22276	1.00809	7703.81	8391.28	0	-35314	-35314	5772	7438	0.4181	0	-0.273455	0.00622224	9.999e-05	0	0	0.000926592
ENSG00000137747.16	22280	1.02178	7440.34	8289.12	1.12388e-118	-21354	-21354	1482	1578	0.911298	5.38113e-125	-0.54103	0.0223837	9.999e-05	2.71472e-117	2.82664e-118	0.000964258
ENSG00000110324.12	22373	1.01855	7241.84	8238.33	1.59108e-293	21453	21453	2823	3211	0.180556	0	-0.201429	0.00512556	9.999e-05	5.0005e-295	9.7337e-296	0.000989496
ENSG00000137648.20	22574	1.03387	7490.88	8276.05	0	25946	25946	4977	5997	0.337099	0	-0.525392	0.0128341	9.999e-05	0	0	0.000962011
ENSG00000255274.10	22564	1.02758	7378.22	8199.25	9.06514e-302	-69346	-69346	2156	2379	0.133742	0	-0.503737	0.012593	9.999e-05	4.21317e-306	8.44198e-307	0.000974446
ENSG00000177098.9	22371	1.02375	8141.51	8409.52	8.51619e-42	-76055	-76055	263	269	0.015126	2.32197e-43	0.768975	0.0553907	9.999e-05	8.99668e-39	5.96107e-40	0.000881889
ENSG00000255163.1	22291	1.02723	7896.41	8271.13	0	7915	7915	3193	3595	0.20208	0	0.290759	0.00585747	9.999e-05	0	0	0.000910412
ENSG00000160593.20	22277	1.0298	7623.65	8244.3	0	16626	16626	4064	4675	0.737212	0	0.190788	0.00377547	9.999e-05	0	0	0.00094386
ENSG00000160588.10	22216	1.0036	8915.23	8465.48	0	-27277	-27277	3283	3700	0.207982	0	-0.316068	0.00476001	9.999e-05	0	0	0.000799396
ENSG00000149573.9	22183	1.02584	7191.42	8190.75	0	-8857	-8857	5917	7586	0.573581	0	0.52349	0.00755814	9.999e-05	0	0	0.000999107
ENSG00000198851.10	22199	1.01726	7916.59	8320.28	1.01468e-77	4496	4496	5275	6657	0.625801	1.58051e-81	0.0601629	0.00311291	9.999e-05	4.36534e-75	3.67172e-76	0.000904767
ENSG00000167286.12	22171	1.02277	7500.32	8241.38	0	49	49	148	150	0.0084317	0	0.715791	0.0167669	9.999e-05	0	0	0.000956899
ENSG00000160654.11	22187	1.01021	6819.96	8160.14	3.8111e-26	10141	10141	86	87	0.00489314	7.01503e-28	-0.261562	0.0238151	9.999e-05	1.55789e-22	9.03203e-24	0.00104744
ENSG00000110344.10	22221	1.02363	7704.98	8283.33	2.11653e-289	-10288	-10288	1142	1186	0.0666742	3.62184e-305	0.288501	0.00741992	9.999e-05	3.00891e-292	5.80974e-293	0.000931788
ENSG00000167283.9	22280	1.0428	6282.31	8015.01	1.74575e-10	-31346	-31346	3619	4381	0.24629	2.66757e-11	0.019063	0.00285694	9.999e-05	5.98242e-07	2.93713e-08	0.0011507
ENSG00000254873.2	22282	0.997526	8452.08	8404.48	1.58196e-67	-52718	-52718	1142	1186	0.0666742	3.91641e-70	0.181713	0.0101719	9.999e-05	1.91497e-63	1.50243e-64	0.000841269
ENSG00000269944.1	22269	1.01534	8975.08	8519.51	1.04308e-07	4035	4035	23	23	0.00129286	7.17099e-08	0.947267	0.175698	0.00149985	0.000835295	3.91503e-05	0.000797539
ENSG00000295444.1	22208	1.02987	8333.08	8413.05	8.63725e-06	691860	691860	52	53	0.00298021	5.79174e-06	-0.576263	0.127024	0.0635936	0.0633395	0.0028423	0.000863561
ENSG00000255384.2	22201	1.02892	7483.22	8284.99	2.63385e-05	809834	809834	22	22	0.00123721	1.58595e-05	0.864803	0.20024	0.166383	0.168324	0.00742543	0.000961253
ENSG00000295464.1	22203	1.01478	8114.8	8404.95	0.00011972	776517	776517	76	76	0.00427495	8.7753e-05	-0.388043	0.0988894	0.620138	0.615046	0.026062	0.000881867
ENSG00000118058.25	22203	1.01708	7833.64	8302.4	2.27209e-06	-41437	-41437	1162	1208	0.0679415	1.23446e-06	-0.0205662	0.00423745	0.0170983	0.0163471	0.000747121	0.000914282
ENSG00000149582.16	22069	1.00171	7816.91	8350.4	2.67937e-38	748	748	174	178	0.0100056	5.37647e-40	-0.450732	0.0338798	9.999e-05	1.83355e-34	1.17743e-35	0.000911021
ENSG00000255435.8	22067	1.04458	6695.95	8133.82	0.000251552	12758	12758	108	109	0.00612911	0.000148117	-0.202165	0.053259	0.80342	0.801859	0.033625	0.00108035
ENSG00000243431.1	22099	1.01126	7933.87	8354.79	2.02925e-66	7777	7777	281	294	0.0165466	2.2162e-69	0.804659	0.0452977	9.999e-05	3.22723e-63	2.52865e-64	0.000900795
ENSG00000095139.15	22103	0.999622	7376.49	8276.78	3.68044e-50	10576	10576	3290	3950	0.22211	7.41839e-53	0.0812394	0.0052734	9.999e-05	2.82526e-46	1.9766e-47	0.000964635
ENSG00000118096.10	22103	0.995816	8403.37	8440.85	0	-4503	-4503	281	294	0.0165466	0	1.6821	0.0351783	9.999e-05	0	0	0.000845602
ENSG00000019144.20	22131	1.02004	7210.79	8243.74	4.08481e-11	212	212	3897	4496	0.747274	1.07578e-11	0.093922	0.0138016	9.999e-05	2.16049e-07	1.0664e-08	0.000994301
ENSG00000255422.5	22252	1.02928	7184.21	8210.89	0	-2412	-2412	5258	6196	0.348311	0	-1.11488	0.00876127	9.999e-05	0	0	0.00100137
ENSG00000308658.1	22213	1.01155	6483.4	8134.19	1.27713e-09	113859	113859	3674	4272	0.759865	3.14354e-10	-0.0443982	0.00704864	9.999e-05	7.19741e-06	3.48178e-07	0.00110233
ENSG00000287238.3	22194	1.01912	7464.01	8278.28	0	-31914	-31914	5258	6196	0.348311	0	-0.826252	0.00898533	9.999e-05	0	0	0.000960259
ENSG00000278376.3	22216	1.01633	6792.6	8181.8	0	311	311	1971	2117	0.881001	0	-0.736922	0.00981171	9.999e-05	0	0	0.00105404
ENSG00000110367.14	22219	0.995473	7657.01	8342.59	1.59825e-59	-51324	-51324	2869	3177	0.178604	2.94381e-62	-0.0976174	0.00581571	9.999e-05	2.17331e-55	1.61884e-56	0.000927868
ENSG00000308708.1	22216	1.02498	7447.15	8354.17	8.62201e-08	-68127	-68127	2375	2622	0.852581	4.36986e-08	-0.0952967	0.0173897	0.00019998	0.000528472	2.48446e-05	0.000964513
ENSG00000306318.1	22093	1.02068	8221.2	8406.2	0	123	123	2902	3194	0.820461	0	0.607225	0.0113413	9.999e-05	0	0	0.00087236
ENSG00000306274.1	22089	1.03895	7758.9	8321.1	0	-403	-403	2902	3194	0.820461	0	0.680374	0.0132589	9.999e-05	0	0	0.000930515
ENSG00000160683.5	22056	1.00193	7749.46	8361.88	1.35147e-23	25045	25045	29	29	0.00163013	1.38779e-24	0.393542	0.0383358	9.999e-05	9.61632e-20	5.43816e-21	0.000919024
ENSG00000245869.2	22046	1.01315	7489.01	8321.38	2.91848e-09	-147902	-147902	2869	3177	0.178604	1.18019e-09	0.0441958	0.00725767	0.00019998	1.88736e-05	9.07517e-07	0.000954946
ENSG00000186174.13	21986	0.990827	7524.32	8329.02	5.40131e-180	-16989	-16989	29	29	0.00163013	9.89172e-189	0.839836	0.0279598	9.999e-05	1.65766e-174	2.18501e-175	0.000942576
ENSG00000305764.1	21994	1.0227	7846.99	8397.74	1.57137e-05	-475307	-475307	18	18	0.0010118	1.05753e-05	-0.752611	0.170751	0.108489	0.109473	0.00487194	0.000914621
ENSG00000239726.3	21989	1.02058	8105.15	8387.43	2.6998e-10	-1623	-1623	6086	7978	0.448454	1.15039e-10	-0.0666309	0.0103246	9.999e-05	1.65866e-06	8.09356e-08	0.000884812
ENSG00000255121.2	22167	1.00272	7615.48	8340.37	3.9653e-106	-255	-255	206	206	0.0115795	4.27991e-111	0.880166	0.0387359	9.999e-05	1.59581e-102	1.54786e-103	0.000935461
ENSG00000186166.9	22170	1.00795	7236.46	8255.94	1.32182e-17	-2298	-2298	1408	1505	0.0846076	1.52761e-18	-0.136849	0.015538	9.999e-05	7.51239e-14	4.00331e-15	0.00098635
ENSG00000240970.1	22195	1.01203	7745.16	8361.61	4.67789e-26	1605	1605	4091	4839	0.272021	3.72434e-27	0.110979	0.0102482	9.999e-05	1.99018e-22	1.15246e-23	0.000922997
ENSG00000254428.1	22190	1.01252	6452.37	8181.58	1.14793e-05	-29790	-29790	2705	3038	0.170808	5.78797e-06	0.0623603	0.0137455	0.0682932	0.0687198	0.00307968	0.00110802
ENSG00000254909.1	22196	1.02786	7119.18	8265.6	3.7392e-06	-92	-92	1762	1877	0.105592	1.97738e-06	0.0818137	0.0171916	0.0207979	0.0234564	0.00106772	0.00100999
ENSG00000118181.11	22216	1.00917	6656.85	8169.63	4.45631e-192	422	422	1483	1589	0.0893299	2.6926e-205	-0.140566	0.00447499	9.999e-05	5.63828e-190	7.8482e-191	0.00107267
ENSG00000196655.12	22215	1.00538	6708.24	8171.62	0	3547	3547	3695	4281	0.241156	0	0.363928	0.00526831	9.999e-05	0	0	0.00106296
ENSG00000137700.19	22158	1.0174	6635.27	8161.27	6.31672e-39	-12997	-12997	4380	5267	0.296065	1.48649e-41	0.114625	0.00844388	9.999e-05	1.04909e-35	6.79894e-37	0.00107945
ENSG00000255114.1	22110	1.04	6731.97	8145.64	4.20306e-14	12415	12415	28	28	0.00157409	5.09933e-15	0.594115	0.0757955	9.999e-05	1.15398e-10	5.93734e-12	0.00107279
ENSG00000149428.21	22101	1.00972	7021.19	8240.82	1.4871e-50	-16393	-16393	6406	8578	0.517819	1.69928e-53	0.0758443	0.00489221	9.999e-05	3.71574e-47	2.61784e-48	0.00101725
ENSG00000296527.1	22102	1.0138	7491.1	8312.5	1.3658e-68	-17072	-17072	6353	8569	0.481729	5.23945e-72	0.205005	0.0113186	9.999e-05	1.33177e-65	1.05967e-66	0.00095491
ENSG00000272186.2	22106	1.00901	7293.51	8284.75	1.57473e-305	-21	-21	5547	7011	0.394142	0	-0.454154	0.0113405	9.999e-05	2.22829e-304	4.44592e-305	0.000979024
ENSG00000160695.16	22107	1.00259	7161.6	8265.15	2.67405e-286	13114	13114	6161	8148	0.458062	1.48388e-302	0.212058	0.0054795	9.999e-05	3.56221e-283	6.6897e-284	0.000994669
ENSG00000256269.11	22103	1.04505	7244.06	8250.71	1.05503e-152	2551	2551	5731	7474	0.420124	1.33137e-161	0.0985668	0.00356242	9.999e-05	1.59128e-155	1.94599e-156	0.000998822
ENSG00000188486.4	22119	1.03545	7620.05	8305.78	1.73715e-14	12144	12144	3345	4060	0.771782	3.66921e-15	-0.046084	0.00584828	9.999e-05	5.81978e-11	3.00509e-12	0.000946256
ENSG00000289124.2	22147	1.0081	7264.13	8283.82	6.43907e-21	9118	9118	5941	8107	0.455757	5.61467e-22	-0.0594985	0.00615781	9.999e-05	3.43764e-17	1.89625e-18	0.00098265
ENSG00000172375.14	22146	1.01835	7077.97	8242.93	0	13751	13751	5908	8009	0.450247	0	-0.376434	0.00546953	9.999e-05	0	0	0.00101232
ENSG00000172269.20	22142	1.04454	7063.46	8205.1	1.32735e-89	36891	36891	5931	8043	0.547892	2.67739e-95	0.150999	0.00720076	9.999e-05	1.50105e-89	1.36585e-90	0.00102416
ENSG00000172273.13	22148	1.02976	7210.63	8262.94	3.07364e-97	212	212	5898	7988	0.449067	1.01872e-102	0.181147	0.0083062	9.999e-05	3.82739e-96	3.60128e-97	0.000997879
ENSG00000160703.17	22069	1.03315	6722.75	8173.46	5.55099e-23	18085	18085	6500	8744	0.491567	1.8562e-24	-0.0425901	0.00416033	9.999e-05	9.01056e-20	5.09665e-21	0.00107159
ENSG00000172367.16	22081	1.03683	7307.55	8258.28	1.03993e-100	-1696	-1696	6487	8719	0.490107	1.90293e-106	0.220295	0.00991454	9.999e-05	2.15676e-100	2.07339e-101	0.000987196
ENSG00000248712.8	22085	1.02495	7054.63	8231.6	3.0404e-16	-1046	-1046	259	266	0.0149539	3.78621e-17	-0.277189	0.0328552	9.999e-05	1.08533e-12	5.70964e-14	0.00101814
ENSG00000110395.8	22134	1.01172	7325.11	8295.09	0	-3122	-3122	4694	5755	0.32351	0	-0.130934	0.00323119	9.999e-05	0	0	0.000975786
ENSG00000076706.17	22323	0.984466	8524.01	8442.46	3.23106e-21	-12579	-12579	1742	1951	0.109668	6.64418e-22	-0.203388	0.0210877	9.999e-05	5.01236e-17	2.76065e-18	0.000830082
ENSG00000173456.5	22292	1.02163	7232.86	8219.52	6.08361e-28	249	249	4550	5513	0.309893	1.33735e-29	-0.0605893	0.00534295	9.999e-05	1.36242e-24	8.04753e-26	0.000991849
ENSG00000245385.2	22292	1.0559	6859.69	8137.73	1.27639e-12	-2533	-2533	4550	5513	0.309893	1.9244e-13	-0.0743469	0.0100939	9.999e-05	3.02782e-09	1.52913e-10	0.0010589
ENSG00000245248.11	22291	1.02729	8457.33	8405.45	1.83045e-11	-338161	-338161	237	239	0.0134345	7.3553e-12	0.350896	0.0511511	9.999e-05	9.97278e-08	4.9441e-09	0.000850076
ENSG00000036672.16	22356	1.00817	7331.84	8326.83	9.66348e-05	-646325	-646325	31	31	0.00174275	6.49688e-05	0.670217	0.167725	0.50325	0.503706	0.0215272	0.000973607
ENSG00000289553.2	22631	1.00623	7481.92	8313.24	1.64429e-141	150	150	6033	7750	0.435687	1.2255e-148	-0.343719	0.0129828	9.999e-05	1.72057e-138	1.96056e-139	0.000953398
ENSG00000254854.2	22962	1.00839	7876.28	8351.53	7.27428e-14	2104	2104	6313	8367	0.47032	1.94804e-14	-0.106972	0.0139521	9.999e-05	4.77598e-10	2.43652e-11	0.000906409
ENSG00000110400.11	22959	1.024	7309.47	8183.99	2.63865e-32	-36201	-36201	6384	8620	0.515458	2.23373e-34	0.0744691	0.0060644	9.999e-05	4.12632e-29	2.53842e-30	0.000982317
ENSG00000184232.9	23082	1.01687	8408.93	8304.01	2.33936e-126	14106	14106	824	854	0.0480099	7.39707e-133	0.28854	0.0115614	9.999e-05	1.72756e-124	1.85542e-125	0.000851694
ENSG00000181264.9	23384	0.997087	9048.45	8465.97	2.32867e-20	10501	10501	636	677	0.0380594	5.80562e-21	-0.349828	0.0371466	9.999e-05	2.34356e-16	1.28124e-17	0.000785715
ENSG00000196914.9	23373	1.02281	8465.91	8303.63	6.82972e-14	138639	138639	23	23	0.00129315	1.53536e-14	0.315132	0.0409381	9.999e-05	3.52481e-10	1.80179e-11	0.000847817
ENSG00000274303.1	23387	0.979341	7420.99	8221.87	6.75388e-06	-14109	-14109	5429	6704	0.623114	3.47659e-06	0.0558871	0.0120357	0.0539946	0.0524664	0.00236238	0.000951551
ENSG00000149403.13	23265	1.0314	9050.36	8364.46	0	397065	397065	5409	6804	0.617538	0	-1.0446	0.0088883	9.999e-05	0	0	0.000795593
ENSG00000250493.2	22599	1.02254	8953.83	8419	0	14014	14014	5409	6804	0.617538	0	-0.886463	0.00983095	9.999e-05	0	0	0.000801557
ENSG00000154114.13	22323	1.01434	7561.85	8198.7	3.61398e-39	64176	64176	50	50	0.00281057	1.24611e-41	0.569267	0.0418946	9.999e-05	8.67537e-36	5.62552e-37	0.000946169
ENSG00000109927.11	22157	1.02664	8746.24	8357.56	6.25684e-44	-17183	-17183	4890	5912	0.332359	7.52709e-46	0.0974129	0.00681365	9.999e-05	4.8661e-41	3.27785e-42	0.000821811
ENSG00000109929.10	21810	1.02318	7782.22	8235.79	0	570	570	1420	1492	0.0838673	0	0.516832	0.00844457	9.999e-05	0	0	0.000922391
ENSG00000299150.1	21829	1.01024	9068.43	8440.44	1.01156e-36	70441	70441	207	211	0.0118766	5.90125e-38	0.683075	0.0527844	9.999e-05	4.28952e-33	2.72558e-34	0.000787843
ENSG00000289391.3	21931	1.02726	8221.09	8281.08	4.04887e-117	318	318	247	251	0.014109	1.79396e-123	-0.446333	0.018585	9.999e-05	2.82562e-116	2.92804e-117	0.000874482
ENSG00000271022.1	21937	1.01135	8637.53	8363.59	1.25595e-149	25352	25352	5933	8132	0.457153	3.09816e-156	-0.307875	0.0113274	9.999e-05	2.43984e-147	2.87747e-148	0.00082747
ENSG00000137642.13	21965	1.00766	8970	8405.84	4.68029e-30	-1738	-1738	69	71	0.00399145	3.53752e-31	-0.21717	0.0186279	9.999e-05	2.6742e-26	1.60376e-27	0.00079572
ENSG00000246790.4	21967	1.00865	8469.28	8331.43	0	-245	-245	5933	8132	0.457153	0	-0.326375	0.00534358	9.999e-05	0	0	0.000843056
ENSG00000286044.2	22039	1.03356	7718.86	8319.5	1.89808e-49	-40529	-40529	128	129	0.00725371	7.59596e-52	1.23192	0.08078	9.999e-05	4.51549e-47	3.17981e-48	0.000933505
ENSG00000301050.1	21958	0.997196	8097	8380.38	7.5834e-51	-124822	-124822	128	129	0.00725371	6.11456e-53	1.00248	0.0650187	9.999e-05	8.2845e-47	5.82223e-48	0.000878037
ENSG00000255248.11	23006	1.00665	8762.07	8348.55	0	-11	-11	4912	5896	0.331422	0	0.805532	0.0112965	9.999e-05	0	0	0.00081429
ENSG00000154127.10	23244	1.04018	8332.93	8231.63	2.20243e-89	42816	42816	5818	7456	0.419112	9.16443e-95	-0.149413	0.00714614	9.999e-05	7.09868e-89	6.4374e-90	0.000866831
ENSG00000286341.1	23322	1.01327	10835	8543.3	2.57558e-36	-15229	-15229	5319	6590	0.370445	4.19054e-37	-0.0816356	0.00638452	9.999e-05	1.05822e-32	6.70121e-34	0.000660175
ENSG00000296978.1	23396	1.01594	8111.94	8209.41	2.34247e-60	-103074	-103074	2440	2682	0.150759	3.99093e-64	-0.228681	0.0134149	9.999e-05	2.4405e-57	1.84057e-58	0.000882558
ENSG00000109943.9	23421	1.01516	9298.11	8381.03	7.18073e-272	5574	5574	5349	6667	0.374761	2.33322e-283	0.249142	0.00667112	9.999e-05	5.91645e-272	1.07114e-272	0.000769789
ENSG00000285909.2	23482	1.01715	8801.29	8317.43	1.18394e-30	-75431	-75431	3877	4518	0.253963	4.05719e-32	-0.105995	0.00894913	9.999e-05	3.7086e-27	2.24233e-28	0.000813823
ENSG00000109944.11	23537	1.00695	8792.17	8327.33	0	-4696	-4696	2012	2144	0.120544	0	1.03382	0.0103343	9.999e-05	0	0	0.000811593
ENSG00000254944.1	23632	1.02759	6892.65	8084.68	6.87369e-75	-82736	-82736	2011	2143	0.120502	8.65092e-81	0.393016	0.0204321	9.999e-05	5.36979e-73	4.46564e-74	0.00104306
ENSG00000288061.4	23857	1.00966	8435.87	8281.6	2.56249e-33	-204	-204	1344	1417	0.0796515	4.63472e-35	0.110227	0.00888316	9.999e-05	1.13792e-29	7.03484e-31	0.00084671
ENSG00000109971.14	23862	1.03622	7922.42	8200.51	2.43966e-61	-1161	-1161	2213	2367	0.133052	3.06909e-65	0.0960916	0.00558637	9.999e-05	1.68028e-59	1.28549e-60	0.000910411
ENSG00000166250.13	24127	1.01982	8768.3	8330.9	3.24247e-58	-132472	-132472	1957	2133	0.119912	5.68821e-61	0.234142	0.0141026	9.999e-05	2.44731e-55	1.82183e-56	0.000817692
ENSG00000023171.20	24725	1.03429	8238.01	8273.25	1.50564e-240	101331	101331	2361	2575	0.144761	6.08201e-254	0.373402	0.0106082	9.999e-05	9.9471e-245	1.66562e-245	0.000874934
ENSG00000293873.1	25071	0.998803	9466.45	8503.68	1.09433e-32	-52120	-52120	2364	2577	0.144857	1.53122e-33	0.166073	0.013702	9.999e-05	1.11958e-28	6.85868e-30	0.000751518
ENSG00000254449.1	24970	1.01273	8815.62	8430.95	2.28511e-20	-139428	-139428	2371	2585	0.145306	4.73014e-21	0.171487	0.0181675	9.999e-05	1.26457e-16	6.93631e-18	0.000811175
ENSG00000166257.10	24754	0.997331	9053.74	8430.45	1.77493e-47	-195220	-195220	2371	2585	0.145306	3.81834e-49	0.264618	0.017846	9.999e-05	2.09277e-43	1.43593e-44	0.000785328
ENSG00000307272.1	24711	1.02353	7614.22	8295.91	3.59098e-10	35458	35458	191	193	0.0108488	1.22848e-10	-0.4391	0.0681452	9.999e-05	2.00238e-06	9.75893e-08	0.000942855
ENSG00000166261.11	24485	1.01681	7823.03	8257.94	2.56e-125	-12136	-12136	6305	8503	0.521982	1.73148e-132	-0.18379	0.00737498	9.999e-05	1.85808e-123	1.98824e-124	0.000915432
ENSG00000306922.1	24084	1.01679	8228.97	8384.11	0	2739	2739	3079	3511	0.802642	0	-0.664824	0.0125599	9.999e-05	0	0	0.000870285
ENSG00000110002.16	24167	1.02171	7826.61	8292.89	2.12699e-250	-39085	-39085	2742	2997	0.168465	1.00512e-263	-0.532794	0.0148312	9.999e-05	7.60755e-252	1.2997e-252	0.000916667
ENSG00000154144.13	23639	1.02016	7321.84	8285.89	3.95907e-54	442	442	2287	2501	0.1406	5.5275e-57	-0.173244	0.0108109	9.999e-05	2.88332e-51	2.09264e-52	0.000979272
ENSG00000064199.7	23459	1.01379	6578.47	8184.86	7.71035e-166	63	63	1972	2262	0.128028	6.57011e-177	-0.532921	0.018361	9.999e-05	3.00366e-164	3.81015e-165	0.00108731
ENSG00000110013.13	23397	1.01246	7845.27	8400.42	3.89199e-23	-43994	-43994	260	265	0.014896	5.31264e-24	0.23408	0.0230992	9.999e-05	1.78541e-19	1.00688e-20	0.000911369
ENSG00000154146.13	23315	1.02811	7220.14	8288.01	1.05319e-46	935	935	742	771	0.0433438	3.82782e-49	0.0882836	0.00595397	9.999e-05	4.91675e-44	3.38978e-45	0.000995966
ENSG00000255045.2	23313	1.02844	7095.23	8276.61	8.74618e-47	-6156	-6156	742	771	0.0433438	2.70719e-49	0.0950673	0.00640119	9.999e-05	3.86611e-44	2.66664e-45	0.00101361
ENSG00000019102.12	23311	1.00161	8087.48	8453.27	1.51951e-113	-4212	-4212	3102	3462	0.194626	2.65009e-117	0.172136	0.00736291	9.999e-05	8.20049e-110	8.23931e-111	0.000880524
ENSG00000250073.5	23335	1.00506	7484.48	8371.9	1.76737e-23	3562	3562	34	34	0.00191269	1.95599e-24	1.09087	0.106613	9.999e-05	1.05947e-19	5.98898e-21	0.000952656
ENSG00000149564.12	23340	1.01162	7174.78	8311.48	4.071e-52	-9151	-9151	241	248	0.0139404	1.065e-54	0.26025	0.0165924	9.999e-05	8.14893e-49	5.80589e-50	0.000996183
ENSG00000254509.1	23313	1.03398	6887.07	8245.08	1.00816e-58	-913	-913	550	593	0.0333333	3.99766e-62	-0.373677	0.0222873	9.999e-05	9.87947e-57	7.42009e-58	0.00104635
ENSG00000279342.2	23310	1.01323	7123.53	8296.56	1.04287e-48	15255	15255	4951	5978	0.336031	3.32145e-51	0.0628663	0.00414929	9.999e-05	1.92613e-45	1.3406e-46	0.00100395
ENSG00000245498.8	23303	1.01907	7605.37	8378.55	5.32871e-139	-4717	-4717	1855	1986	0.111661	7.0692e-145	0.248742	0.00952301	9.999e-05	1.09879e-137	1.24809e-138	0.000942404
ENSG00000120458.13	23309	1.01755	6710.71	8246.47	7.59583e-27	-533	-533	348	352	0.0198131	2.392e-28	-0.193322	0.0174461	9.999e-05	2.05558e-23	1.20119e-24	0.00106738
ENSG00000254941.1	23317	1.00032	6612.53	8273.64	4.01554e-49	516	516	5634	7153	0.40208	8.84648e-52	0.208831	0.0137027	9.999e-05	2.56824e-45	1.78561e-46	0.0010763
ENSG00000154134.15	23140	1.00126	7250.12	8334.11	0	11316	11316	4659	5414	0.304366	0	0.677397	0.00984459	9.999e-05	0	0	0.000982042
ENSG00000154133.15	23045	1.01457	5871.91	8173.53	9.57475e-25	139423	139423	5331	6587	0.370286	2.42624e-26	0.15659	0.0146979	9.999e-05	2.83209e-21	1.62434e-22	0.00121841
ENSG00000285825.3	22963	1.03293	6225.42	8159.99	1.39665e-96	41	41	3147	3486	0.195975	2.75708e-103	0.279313	0.0127706	9.999e-05	7.97515e-96	7.49007e-97	0.00115705
ENSG00000149548.15	22964	1.04025	6444.99	8190.17	0	49	49	5977	7962	0.552445	0	0.401011	0.00412751	9.999e-05	0	0	0.00112064
ENSG00000134955.12	22806	1.00908	7131.82	8324.14	4.48921e-253	-114461	-114461	5395	7032	0.395278	1.49878e-265	-0.22007	0.00610326	9.999e-05	1.77108e-251	3.02275e-252	0.00100124
ENSG00000150433.10	22774	1.02121	7087.59	8280.18	6.66198e-102	-157593	-157593	5977	7962	0.552445	1.97944e-107	0.164216	0.00735519	9.999e-05	4.03921e-100	3.87624e-101	0.00101201
ENSG00000289631.2	22776	1.0182	7327.6	8354.91	1.79121e-31	405	405	2903	3238	0.182012	7.71322e-33	-0.181037	0.0151055	9.999e-05	4.22183e-28	2.57374e-29	0.000977795
ENSG00000165495.16	22864	1.00463	5154.83	7943.14	1.68556e-94	34882	34882	2066	2292	0.128836	9.18878e-104	0.434238	0.0198061	9.999e-05	3.32113e-91	3.04268e-92	0.00138268
ENSG00000149547.15	22555	1.01876	7606.56	8258.85	2.64897e-33	-21694	-21694	2493	2812	0.158102	3.88495e-35	0.0888861	0.00715503	9.999e-05	5.78557e-30	3.58535e-31	0.00094215
ENSG00000134910.14	22559	1.02031	8510.25	8388.35	1.2159e-59	48272	48272	4756	5743	0.322822	4.72991e-62	-0.0819548	0.00489106	9.999e-05	7.84067e-57	5.89402e-58	0.000842626
ENSG00000149557.14	22560	1.01565	7543.89	8264.74	5.53597e-54	-98943	-98943	2543	2784	0.15651	5.6916e-57	-0.189688	0.0118384	9.999e-05	6.9996e-51	5.06343e-52	0.000948881
ENSG00000149554.15	22610	1.00447	8376.86	8354.43	1.20242e-91	-14	-14	1566	1663	0.0934795	9.12661e-96	0.277479	0.0131985	9.999e-05	4.10885e-88	3.70981e-89	0.000851025
ENSG00000288907.3	22610	1.01027	6747.03	8129.13	3.04802e-94	-292	-292	3440	3959	0.222541	3.71123e-101	-0.194994	0.00901309	9.999e-05	2.45432e-91	2.25021e-92	0.00105878
ENSG00000237353.7	22950	0.99478	7911.62	8365.24	9.18074e-11	-58875	-58875	6330	8397	0.527993	3.52767e-11	-0.0858205	0.012942	9.999e-05	7.83682e-07	3.84218e-08	0.000897788
ENSG00000260209.1	22925	0.9836	8133.81	8435.95	1.04823e-07	-100087	-100087	6330	8397	0.527993	6.21385e-08	-0.0695911	0.0128463	0.00129987	0.000963559	4.51156e-05	0.0008696
ENSG00000198331.11	22935	1.02507	7880.11	8286.44	2.05936e-61	12644	12644	136	139	0.00781338	1.16644e-64	-0.751383	0.0438868	9.999e-05	6.04796e-59	4.6104e-60	0.000911573
ENSG00000110060.9	22917	1.01556	6815.87	8156.42	1.57409e-239	935	935	5235	6463	0.636706	1.85757e-256	-0.265988	0.00751662	9.999e-05	2.35276e-239	3.87496e-240	0.00105014
ENSG00000283703.3	22962	1.01596	7332.66	8261.7	1.0558e-65	116851	116851	1743	1872	0.105311	2.19868e-69	0.334377	0.018823	9.999e-05	8.13278e-63	6.35627e-64	0.000976315
ENSG00000064309.16	23150	1.04031	8016.85	8268.64	2.10453e-169	-440	-440	1743	1872	0.105311	6.65942e-179	0.445694	0.0152649	9.999e-05	3.78565e-172	4.94318e-173	0.000901031
ENSG00000254759.1	23117	1.03864	7740.03	8232.8	0.000120624	260230	260230	10	10	0.000562114	7.46131e-05	-0.917412	0.231496	0.59684	0.58974	0.0250386	0.000932678
ENSG00000254694.1	23061	1.01275	7894.04	8361.52	6.49844e-10	93666	93666	3781	4307	0.247103	2.6947e-10	-0.0982672	0.0155417	9.999e-05	4.36834e-06	2.11869e-07	0.000905836
ENSG00000165526.9	23070	1.01252	9172.73	8461.3	1.85775e-74	-2202	-2202	279	289	0.0162451	7.85788e-77	0.503377	0.0268658	9.999e-05	2.26892e-71	1.86742e-72	0.000779545
ENSG00000197798.9	23073	0.994815	8327.9	8388.2	0	-20953	-20953	3705	4331	0.243451	0	0.385885	0.00824182	9.999e-05	0	0	0.000852941
ENSG00000240098.3	23060	1.0027	7543.25	8346.2	1.53285e-17	-54264	-54264	3705	4331	0.243451	2.72255e-18	0.129241	0.0147844	9.999e-05	1.06565e-13	5.66859e-15	0.000944407
ENSG00000110074.12	23047	1.01028	8802.59	8429.97	2.31316e-281	394	394	3470	4046	0.772569	1.45121e-291	0.367824	0.00969759	9.999e-05	2.90162e-280	5.40081e-281	0.000811637
ENSG00000182934.12	23045	1.02812	7428.99	8216.53	1.76749e-79	8674	8674	4132	5112	0.287352	2.10365e-84	-0.0983848	0.00499916	9.999e-05	1.01758e-77	8.69346e-79	0.000967982
ENSG00000243607.3	23035	1.0339	8235.32	8336.9	4.00068e-48	36932	36932	5223	6611	0.628387	2.35663e-50	0.201464	0.0134145	9.999e-05	1.08941e-45	7.59168e-47	0.000875096
ENSG00000150455.15	23025	1.04382	7694.65	8218.1	4.97462e-141	255	255	1972	2105	0.118325	7.97938e-150	0.219875	0.00827031	9.999e-05	3.95476e-143	4.5958e-144	0.00093994
ENSG00000254905.1	23040	1.03574	7210.96	8156.7	1.961e-72	-537	-537	2296	2512	0.141203	1.83427e-77	0.364561	0.0193739	9.999e-05	5.23029e-71	4.29441e-72	0.00100002
ENSG00000110063.10	23014	1.01046	8521.53	8393.54	3.13589e-89	22582	22582	1284	1340	0.0753232	8.18188e-93	-0.278205	0.0134515	9.999e-05	3.4707e-86	3.10101e-87	0.000838451
ENSG00000255062.3	23010	1.03146	7636.34	8229.22	1.63561e-22	-8799	-8799	1595	1689	0.094941	8.34423e-24	-0.15569	0.0154317	9.999e-05	3.36888e-19	1.89486e-20	0.000942861
ENSG00000280832.4	22882	1.02042	7987.57	8322.85	1.71921e-251	-39174	-39174	2338	2561	0.143973	6.2647e-264	0.254018	0.00706807	9.999e-05	1.2361e-252	2.11498e-253	0.000897778
ENSG00000110080.20	22881	1.02041	8451.55	8401.58	5.76717e-183	-39223	-39223	2338	2561	0.143973	3.28936e-190	0.157427	0.00521941	9.999e-05	1.10713e-182	1.50065e-183	0.000848508
ENSG00000303243.1	22947	1.00734	7870.17	8396.15	5.52141e-29	-15360	-15360	3598	4134	0.232378	4.263e-30	0.181463	0.0158606	9.999e-05	2.87027e-25	1.70552e-26	0.000906759
ENSG00000149571.12	23448	1.01309	9125.32	8406.25	1.67391e-44	-559647	-559647	938	977	0.0549865	3.44244e-46	0.342134	0.0238382	9.999e-05	4.57631e-41	3.0834e-42	0.000783759
ENSG00000254612.2	22975	1.01239	9185.06	8418	0.000114947	-635844	-635844	34	34	0.00191765	8.51995e-05	0.319477	0.0812685	0.648835	0.646908	0.0273654	0.000778461
ENSG00000297136.1	22789	1.01455	7940.6	8343.98	4.28631e-47	-10094	-10094	2050	2214	0.124466	3.10375e-49	-0.23966	0.0161473	9.999e-05	8.15e-44	5.60982e-45	0.00090113
ENSG00000273415.4	22737	1.02615	9262.9	8473.98	1.40096e-97	-5421	-5421	5215	6335	0.643861	1.46621e-100	0.266455	0.0123544	9.999e-05	4.77594e-96	4.49194e-97	0.000775851
ENSG00000301990.1	22309	1.01096	7769.62	8376.28	1.22094e-66	-32809	-32809	1194	1254	0.070489	1.94398e-69	0.428149	0.024092	9.999e-05	1.97425e-63	1.54877e-64	0.000919725
ENSG00000289398.2	22289	1.00969	7761.19	8310.05	4.95921e-85	29346	29346	130	134	0.00753232	2.59627e-89	-0.65118	0.0321246	9.999e-05	6.36894e-82	5.56234e-83	0.000920292
ENSG00000307618.1	22285	1.00113	8433.31	8427.26	2.02444e-108	-30051	-30051	2972	3325	0.186924	2.40178e-112	-0.171426	0.00750031	9.999e-05	1.3042e-104	1.27846e-105	0.000844278
ENSG00000289093.2	22271	1.03266	7329.09	8207.88	8.97777e-236	-3992	-3992	2867	3204	0.180121	7.27628e-251	-0.266379	0.00761756	9.999e-05	1.83099e-239	3.0178e-240	0.000982799
ENSG00000307650.1	22259	1.02489	7161.04	8273.99	1.60639e-07	-2451	-2451	5520	7054	0.396515	7.25e-08	-0.0688833	0.012781	0.0009999	0.000961097	4.50019e-05	0.00100299
ENSG00000289936.2	22284	1.02507	7583.12	8330.27	3.82645e-09	7531	7531	4032	4651	0.261439	1.59957e-09	-0.0718558	0.0118958	9.999e-05	2.20898e-05	1.0609e-06	0.000947257
ENSG00000307544.1	22310	1.03565	7904.23	8387.31	1.03401e-21	-31707	-31707	2881	3219	0.180944	1.4915e-22	-0.132051	0.0134765	9.999e-05	1.97954e-18	1.10562e-19	0.000912315
ENSG00000301312.1	22309	0.993732	7422.23	8347.58	1.18598e-61	47	47	4148	4826	0.271276	1.88879e-64	-0.226785	0.0132686	9.999e-05	2.01094e-57	1.51761e-58	0.000956579
ENSG00000296974.1	22216	1.02801	8104.62	8396.71	2.98668e-15	-8451	-8451	2029	2277	0.128586	8.26254e-16	0.144377	0.0179007	9.999e-05	1.20598e-11	6.27082e-13	0.000887287
ENSG00000308547.1	22298	1.02402	8105.96	8386.84	2.28851e-65	18532	18532	3844	4559	0.256268	5.00936e-68	0.239172	0.0136035	9.999e-05	6.38736e-63	4.99469e-64	0.000885842
ENSG00000134954.14	22398	1.00548	8305.83	8387.79	1.1141e-96	-126933	-126933	6465	8698	0.488926	1.23272e-100	-0.0655391	0.00303758	9.999e-05	2.89268e-93	2.67603e-94	0.000858623
ENSG00000288975.1	22350	1.0143	8489.4	8454.64	2.17269e-12	-367	-367	5230	6566	0.369096	9.35691e-13	-0.0937608	0.0131129	9.999e-05	1.42116e-08	7.12396e-10	0.000842821
ENSG00000151702.18	22422	1.00168	9135.19	8504	1.67592e-81	127133	127133	3533	4033	0.2267	1.08041e-83	-0.0856749	0.00437262	9.999e-05	1.13694e-77	9.71016e-79	0.000779597
ENSG00000245008.5	22424	1.02179	7814.54	8264.95	4.78214e-18	-58311	-58311	5230	6566	0.369096	5.44522e-19	-0.088538	0.00992213	9.999e-05	1.88728e-14	1.0122e-15	0.00091811
ENSG00000254703.5	22488	1.00877	7366.34	8228.35	1.26417e-54	-3835	-3835	4466	5299	0.702136	6.76605e-58	0.0947713	0.005865	9.999e-05	3.37862e-51	2.45133e-52	0.000969264
ENSG00000151704.16	22816	1.04045	7685.3	8199.91	0	-64687	-64687	5594	7035	0.395491	0	-0.603096	0.0092967	9.999e-05	0	0	0.000939934
ENSG00000174370.13	22814	1.00722	8278.49	8317.16	9.06593e-34	20482	20482	2652	2935	0.16498	2.16136e-35	-0.200093	0.0160453	9.999e-05	4.61055e-30	2.86017e-31	0.000862017
ENSG00000134909.19	23247	1.00484	8814.14	8372.98	7.38204e-170	65278	65278	3049	3400	0.191119	3.56876e-177	0.289397	0.00996286	9.999e-05	1.03194e-166	1.31969e-167	0.000808934
ENSG00000293970.1	23250	0.980569	8569	8368.95	8.06132e-24	-97343	-97343	4172	4887	0.274747	8.46253e-25	0.110047	0.0106699	9.999e-05	1.64122e-19	9.26022e-21	0.000824506
ENSG00000308452.1	23250	1.03637	8572.26	8329.26	1.33254e-42	529	529	4543	5430	0.305262	1.31827e-44	0.191275	0.0135739	9.999e-05	4.68945e-40	3.13686e-41	0.00084147
ENSG00000281386.2	23881	1.00607	8785.75	8423.15	5.72024e-187	212752	212752	3649	4220	0.237212	7.01424e-194	-0.411141	0.0134934	9.999e-05	3.92592e-184	5.35167e-185	0.000811919
ENSG00000281097.1	23948	1.01617	7598.06	8228.49	1.90497e-156	186974	186974	3649	4220	0.237212	5.22852e-166	-0.392343	0.0139801	9.999e-05	5.04125e-155	6.14629e-156	0.000942299
ENSG00000307144.1	23985	1.00888	9065.6	8436.14	8.46433e-207	215853	215853	3884	4533	0.745194	4.00587e-214	0.403366	0.0125564	9.999e-05	1.22642e-204	1.79791e-205	0.000787689
ENSG00000301999.1	24028	1.01899	8903.34	8418.71	1.56907e-207	147098	147098	3884	4533	0.745194	2.53415e-215	0.39147	0.0121498	9.999e-05	1.94306e-207	2.87473e-208	0.000805048
ENSG00000304507.1	24059	1.01107	8270.19	8352.02	1.04491e-195	118827	118827	3884	4533	0.745194	1.17648e-204	0.396012	0.0126282	9.999e-05	6.60154e-194	9.30865e-195	0.000864117
ENSG00000287426.2	24119	1.01329	8760.04	8330.98	0	43227	43227	3884	4533	0.745194	0	0.546681	0.00988342	9.999e-05	0	0	0.00081649
ENSG00000151715.8	24120	1.00722	9230.19	8410.29	0	9777	9777	1712	1815	0.102035	0	-1.00829	0.0127007	9.999e-05	0	0	0.000773173
ENSG00000289223.2	24103	1.03107	7552.23	8155.9	1.0616e-242	-36336	-36336	1712	1815	0.102035	7.1712e-260	-0.699993	0.0196408	9.999e-05	3.17057e-246	5.33194e-247	0.000953222
ENSG00000170322.15	24118	1.02403	8621.56	8334.14	0	-96320	-96320	2727	2988	0.83204	0	0.428279	0.00931584	9.999e-05	0	0	0.000832893
ENSG00000233220.4	24232	1.03487	8151.88	8210.82	2.64447e-43	1328	1328	4224	5242	0.294693	5.68446e-46	-0.13333	0.00931291	9.999e-05	9.52439e-41	6.40307e-42	0.00088436
ENSG00000170325.16	24231	1.0342	8084.28	8238.81	1.11578e-23	-71687	-71687	5607	7232	0.593479	5.14203e-25	0.0652158	0.00629364	9.999e-05	1.98385e-20	1.12905e-21	0.000891534
ENSG00000255262.3	24315	1.03481	8407.27	8278.24	6.51135e-10	-175303	-175303	3884	4533	0.745194	2.19889e-10	0.0681291	0.0107218	9.999e-05	3.53667e-06	1.7174e-07	0.000857491
ENSG00000084234.18	24488	1.01656	8375.36	8265.06	2.20931e-61	43511	43511	395	408	0.022942	8.64296e-65	-0.212165	0.0123791	9.999e-05	2.11333e-58	1.60535e-59	0.000855006
ENSG00000244451.1	24553	1.02305	9320.58	8396.95	1.21515e-05	26589	26589	361	371	0.0208544	8.08896e-06	-0.17114	0.0383251	0.10169	0.100768	0.004491	0.000770173
ENSG00000149418.11	24878	1.01589	8621.1	8271.14	0	-16	-16	4255	5492	0.308744	0	-0.516088	0.010678	9.999e-05	0	0	0.00083044
ENSG00000255358.1	25356	1.00837	9914.61	8376.18	4.87345e-05	32970	32970	331	341	0.0191681	3.34785e-05	0.115822	0.0279049	0.384162	0.37912	0.016359	0.000720125
ENSG00000255220.1	25396	1.00373	9154.33	8281.5	9.38217e-08	1328	1328	172	177	0.00995165	4.1707e-08	-0.188614	0.0343663	0.0009999	0.000834885	3.9133e-05	0.000778562
ENSG00000175773.16	25384	1.00327	9601.95	8345.15	1.53958e-10	-14406	-14406	955	1036	0.058235	5.74025e-11	0.120215	0.0183295	9.999e-05	1.41279e-06	6.9005e-08	0.000742155
ENSG00000196323.14	25387	1.01936	8835.36	8217.11	3.27748e-30	56	56	1632	1743	0.098308	5.08981e-32	0.0808147	0.0068343	9.999e-05	9.19985e-27	5.54261e-28	0.000811349
ENSG00000134917.10	25413	1.02474	8729.49	8286.41	2.71175e-77	-26826	-26826	6357	8452	0.475098	2.10594e-81	-0.259889	0.0134578	9.999e-05	3.74263e-75	3.14989e-76	0.000822812
ENSG00000254842.7	25700	1.01802	9987.29	8317.59	5.73936e-36	29070	29070	5059	6206	0.651152	1.06537e-37	-0.17281	0.0134018	9.999e-05	1.55594e-32	9.83337e-34	0.000717447
ENSG00000255455.2	25678	1.01824	10962.2	8414.77	0	40453	40453	2514	2715	0.152614	0	0.261409	0.00643054	9.999e-05	0	0	0.000653717
ENSG00000120451.11	25683	1.00514	9996.86	8311.39	0	-5603	-5603	2409	2591	0.145676	0	0.827264	0.00765058	9.999e-05	0	0	0.000713344
ENSG00000080854.16	25748	1.01964	10696.8	8380.66	1.05586e-206	-27864	-27864	3744	4291	0.758797	1.99114e-215	0.203333	0.00630908	9.999e-05	1.20967e-206	1.78601e-207	0.000670276
ENSG00000204241.10	26062	1.0128	10326.6	8358.75	3.51337e-53	5921	5921	358	371	0.0208544	1.63837e-55	0.474501	0.0300191	9.999e-05	8.65751e-50	6.20942e-51	0.000692543
ENSG00000254648.1	26051	0.99674	11222.4	8467.04	6.85201e-54	2731	2731	2198	2421	0.136088	1.47525e-55	-0.229337	0.0145026	9.999e-05	1.11326e-49	7.97624e-51	0.000633477
ENSG00000166086.13	26075	1.01598	9508.32	8264.11	1.61896e-28	86535	86535	3001	3299	0.185462	4.66993e-30	0.115699	0.0101197	9.999e-05	6.36499e-25	3.77159e-26	0.000753007
ENSG00000254481.1	25467	1.01523	9615.98	8321.19	5.9786e-75	44314	44314	4272	5005	0.281338	1.30676e-78	0.210253	0.011088	9.999e-05	4.86602e-72	4.02291e-73	0.000744371
ENSG00000151502.11	24133	1.00778	9599.57	8382.8	0	9251	9251	514	543	0.0305228	0	0.787367	0.0184182	9.999e-05	0	0	0.000743585
ENSG00000151503.14	24129	1.01131	8396.56	8239.58	4.35808e-64	8418	8418	514	543	0.0305228	7.48085e-68	0.427205	0.024331	9.999e-05	7.74977e-61	5.98256e-62	0.000851193
ENSG00000151500.15	23786	1.01875	9315.42	8373.45	6.25194e-55	-803	-803	4307	5101	0.286734	3.04202e-57	-0.092476	0.00575705	9.999e-05	6.60381e-52	4.81259e-53	0.00076938
ENSG00000151498.12	23785	1.02398	9351.79	8377.33	2.51421e-302	13389	13389	4300	5084	0.285779	0	0.318973	0.00805947	9.999e-05	1.69326e-305	3.38783e-306	0.000767868
ENSG00000294256.1	23776	1.00114	9555.79	8452.89	5.97018e-05	270827	270827	4714	5783	0.32507	4.48187e-05	-0.0594769	0.0145663	0.432357	0.434207	0.0186499	0.000745145
ENSG00000166105.16	23558	1.0248	8988.12	8347.93	2.97284e-110	2267	2267	5609	7074	0.397639	2.58744e-115	0.174405	0.00752713	9.999e-05	6.36183e-109	6.36383e-110	0.000799165
ENSG00000289399.3	23526	1.01069	9260.67	8398.21	5.52205e-92	179	179	5609	7074	0.397639	1.25326e-95	0.15629	0.00743963	9.999e-05	5.93821e-89	5.3861e-90	0.000771622
ENSG00000149328.16	22780	1.03213	8518.32	8291.48	2.80948e-27	-1967	-1967	4620	5655	0.682074	1.17125e-28	-0.0910794	0.00817166	9.999e-05	4.4261e-24	2.60269e-25	0.000845489
ENSG00000109956.13	21775	1.0157	8575.2	8367.37	0	-6500	-6500	1356	1434	0.0806071	0	-0.433655	0.0104879	9.999e-05	0	0	0.000834826
ENSG00000255545.9	21775	1.0428	7883.34	8274.15	6.17164e-273	568	568	2970	3292	0.188567	4.07155e-288	-0.387378	0.0102793	9.999e-05	1.56556e-280	2.91678e-281	0.000917115
ENSG00000301265.1	21165	1.02327	6064.34	8038.75	5.93984e-75	-47085	-47085	2970	3292	0.188567	2.61406e-81	-0.263066	0.0136305	9.999e-05	8.18941e-73	6.80056e-74	0.00118357
ENSG00000251226.3	17655	0.999764	5238.31	8091.29	2.51216e-245	27251	27251	6498	8605	0.516301	9.15793e-265	-0.43891	0.0121919	9.999e-05	1.50035e-241	2.48938e-242	0.00135819
ENSG00000304414.1	12094	1.01279	5211.9	8409.33	7.57319e-14	-1119	-1119	80	80	0.00452745	2.49267e-14	-0.733848	0.0961142	9.999e-05	2.97601e-10	1.52297e-11	0.0013717
ENSG00000304492.1	12242	1.00636	4827.18	8375.41	1.09412e-26	26052	26052	58	58	0.00326503	9.01558e-28	1.22213	0.111508	9.999e-05	3.80125e-23	2.21663e-24	0.00147741
ENSG00000226210.3	12251	1.00167	5282.12	8439.99	1.62534e-15	-18663	-18663	80	80	0.00452745	5.21112e-16	-0.772103	0.0950635	9.999e-05	8.22206e-12	4.2864e-13	0.00134789
ENSG00000304309.1	12261	1.01073	5565.46	8482.24	5.08145e-17	-19997	-19997	276	276	0.0156073	1.73526e-17	0.503683	0.059061	9.999e-05	2.06482e-13	1.09494e-14	0.00128363
ENSG00000120645.12	12622	1.01898	4935.73	8333.33	0	72269	72269	5027	6161	0.653643	0	-1.08814	0.0086915	9.999e-05	0	0	0.00145171
ENSG00000256948.2	13092	1.03739	5653.95	8458.57	9.02664e-148	-110	-110	1775	1891	0.106308	1.38213e-152	-0.48196	0.0179547	9.999e-05	2.20192e-149	2.62203e-150	0.001276
ENSG00000249695.6	13536	1.00085	5476.93	8448.38	0	-10133	-10133	5027	6161	0.653643	0	-0.938374	0.00996027	9.999e-05	0	0	0.00129958
ENSG00000256540.3	13930	0.998727	4213.34	8061.25	0	-43472	-43472	5027	6161	0.653643	0	-0.886275	0.0103531	9.999e-05	0	0	0.00168765
ENSG00000255671.2	13964	0.990361	6199.63	8556.86	2.25489e-55	29694	29694	1389	1490	0.0837643	1.65633e-56	-0.377077	0.0236344	9.999e-05	4.3393e-51	3.14517e-52	0.00114366
ENSG00000111181.13	14254	1.01507	5367.9	8285.09	0	1134	1134	1389	1490	0.0837643	0	-0.72948	0.01716	9.999e-05	0	0	0.00133298
ENSG00000010379.16	14855	1.02485	5548.34	8314.11	1.3468e-18	-4137	-4137	2769	3055	0.171726	1.824e-19	-0.159372	0.0176205	9.999e-05	3.29403e-15	1.78075e-16	0.00129432
ENSG00000290285.1	15017	1.02235	4929.6	8155.69	1.84318e-239	118038	118038	3275	3649	0.794885	2.08725e-256	0.188425	0.00532531	9.999e-05	5.01374e-241	8.30669e-242	0.00145532
ENSG00000261799.1	15049	1.00174	4968.55	8200.04	3.35669e-293	115736	115736	3275	3649	0.794885	0	0.188902	0.00479758	9.999e-05	5.22715e-290	1.00177e-290	0.00143294
ENSG00000120647.10	16577	0.99256	6725.29	8476.9	0	3586	3586	3275	3649	0.794885	0	0.269467	0.00621561	9.999e-05	0	0	0.00105519
ENSG00000073614.13	16578	1.02474	5801.12	8291.19	0	3539	3539	3275	3649	0.794885	0	0.302572	0.00402988	9.999e-05	0	0	0.00123791
ENSG00000304668.1	16791	1.01795	5761.3	8285.13	2.46964e-44	-8604	-8604	3275	3649	0.794885	1.16277e-46	0.220138	0.0152564	9.999e-05	2.71997e-41	1.83509e-42	0.00124334
ENSG00000139044.12	17588	1.04555	5583.48	8147.82	0	93733	93733	4160	4903	0.275604	0	1.20342	0.00751717	9.999e-05	0	0	0.00129592
ENSG00000303058.1	17605	1.00469	6726.11	8468.93	3.60223e-08	-21142	-21142	4912	5933	0.333502	2.19153e-08	0.0780307	0.0139307	0.00019998	0.000232526	1.09937e-05	0.00105986
ENSG00000301724.1	19418	1.02209	7946.74	8530.03	1.77408e-20	55227	55227	261	269	0.0151209	6.14279e-21	0.427657	0.0454398	9.999e-05	6.23536e-17	3.43147e-18	0.000902943
ENSG00000255825.1	19535	1.01867	7209.97	8358.19	2.54756e-158	436	436	4668	5694	0.320103	2.01427e-165	0.295378	0.0105447	9.999e-05	2.46013e-157	3.0308e-158	0.000993911
ENSG00000177406.6	20043	0.999686	8386.94	8471.03	0	12336	12336	1918	2043	0.114853	0	1.24664	0.00936679	9.999e-05	0	0	0.000848487
ENSG00000256020.4	20108	0.994615	7642.09	8389.21	0	-48866	-48866	5055	6230	0.350236	0	-0.923142	0.00717897	9.999e-05	0	0	0.000929379
ENSG00000171840.13	20462	1.01368	7188.7	8274.03	0	-75567	-75567	5054	6230	0.350197	0	-0.396678	0.00683913	9.999e-05	0	0	0.000995017
ENSG00000301690.1	20771	1.01738	7338.01	8344.59	1.55164e-230	109	109	3768	4335	0.243676	2.63978e-241	-0.461305	0.0134702	9.999e-05	1.338e-230	2.14742e-231	0.000976113
ENSG00000301742.1	21135	1.00907	9020.84	8490.77	0	1274	1274	5688	7380	0.414877	0	0.456045	0.00644583	9.999e-05	0	0	0.000791653
ENSG00000060237.19	21480	1.01863	8318.44	8361.76	3.46764e-71	64548	64548	4363	5176	0.70905	2.63505e-74	0.079163	0.00429948	9.999e-05	1.6487e-68	1.33292e-69	0.000861513
ENSG00000285704.1	22975	1.00908	8402.42	8310.01	6.55088e-24	-235534	-235534	4592	5460	0.306961	4.66084e-25	-0.0674739	0.00650559	9.999e-05	3.66631e-20	2.08111e-21	0.000849895
ENSG00000002016.18	24448	1.00193	10196.7	8479.78	0	-40481	-40481	2010	2156	0.121192	0	-0.683681	0.0122498	9.999e-05	0	0	0.000698535
ENSG00000082805.21	24454	1.03019	8462.68	8223.07	4.2731e-146	25800	25800	5885	7561	0.425014	4.06019e-155	-0.157374	0.00581209	9.999e-05	1.91345e-146	2.24927e-147	0.000850442
ENSG00000250132.7	24460	1.03241	7808.41	8149.67	9.42695e-61	-2305	-2305	1474	1595	0.0896672	5.25761e-65	-0.34149	0.0198901	9.999e-05	1.10003e-58	8.37435e-60	0.000922417
ENSG00000275811.1	24911	1.00792	9278.6	8384.97	6.73652e-07	-164174	-164174	1474	1595	0.0896672	3.9296e-07	-0.0827856	0.0163085	0.0059994	0.00596533	0.000275098	0.000769339
ENSG00000249028.2	24453	1.04228	8519.4	8216.74	1.80687e-10	-10885	-10885	5422	7008	0.393963	4.82967e-11	0.0670006	0.0101756	9.999e-05	8.58123e-07	4.20518e-08	0.000848512
ENSG00000249628.4	24481	0.996927	9342.36	8452.92	1.94095e-32	-2666	-2666	5194	6340	0.35638	1.7822e-33	-0.174687	0.0144278	9.999e-05	2.20942e-28	1.35024e-29	0.000760961
ENSG00000111186.13	24407	1.00506	10003.5	8452.33	6.56532e-179	79345	79345	3753	4450	0.749831	6.91941e-185	-0.436124	0.0146789	9.999e-05	8.61513e-176	1.14043e-176	0.000712851
ENSG00000171823.7	24143	0.999615	8970.88	8346.16	4.67988e-38	7934	7934	4608	5668	0.681394	9.21657e-40	-0.0760076	0.00573093	9.999e-05	4.32517e-34	2.76886e-35	0.000793257
ENSG00000006831.10	24075	1.01967	9164.1	8326.54	2.65236e-135	-19606	-19606	2588	2833	0.840753	6.86046e-142	0.146259	0.0056612	9.999e-05	6.50053e-134	7.26229e-135	0.000782344
ENSG00000296318.1	24077	1.02537	8795.51	8336.14	0.000124574	787027	787027	113	114	0.00640809	8.5532e-05	0.318347	0.0810003	0.655134	0.65529	0.0277079	0.000816829
ENSG00000271500.1	24060	1.01331	10047.5	8448.41	1.03087e-19	-29076	-29076	2588	2833	0.840753	2.4636e-20	0.0744468	0.00803705	9.999e-05	6.50539e-16	3.54108e-17	0.000711911
ENSG00000285627.1	24132	1.03644	8411.63	8226.04	5.07932e-09	-78131	-78131	2588	2833	0.840753	1.70483e-09	0.0661771	0.0109744	9.999e-05	2.91452e-05	1.39797e-06	0.000857556
ENSG00000243663.1	24162	0.988178	9851.56	8475.18	1.36176e-22	23866	23866	5890	7499	0.578471	3.04345e-23	-0.0975156	0.00979107	9.999e-05	2.19305e-18	1.22427e-19	0.000719272
ENSG00000287698.2	24234	1.01058	10235.6	8474.01	8.43854e-09	4306	4306	6073	7897	0.556099	4.96068e-09	0.0772592	0.0131968	9.999e-05	7.78783e-05	3.712e-06	0.000698122
ENSG00000256706.3	24607	1.02045	9617.85	8372.04	7.16815e-120	7	7	260	262	0.0147274	5.03293e-125	-0.848622	0.0351053	9.999e-05	3.01356e-118	3.15223e-119	0.000745665
ENSG00000151062.15	24607	1.00131	9885.46	8405.46	1.59341e-86	-108275	-108275	6486	8745	0.508432	7.15371e-90	0.18735	0.00921237	9.999e-05	1.22929e-82	1.07685e-83	0.000720351
ENSG00000235049.1	24652	1.00689	10017.4	8455.3	5.35107e-51	-16208	-16208	1186	1232	0.930732	1.21092e-52	0.405108	0.026352	9.999e-05	2.56646e-47	1.81029e-48	0.000712348
ENSG00000151067.23	24729	1.0197	9615.69	8353.91	2.5592e-26	720049	720049	2035	2210	0.124227	1.87779e-27	-0.160652	0.0147489	9.999e-05	9.15689e-23	5.31989e-24	0.000745625
ENSG00000151065.14	24765	1.01433	8619.88	8243.95	1.43804e-181	-16006	-16006	561	578	0.0324902	2.51319e-192	-0.488887	0.0161138	9.999e-05	3.59606e-180	4.82728e-181	0.000830079
ENSG00000274659.5	25134	1.00182	11776.3	8497.49	1.42631e-34	86531	86531	4468	5331	0.299663	1.67442e-35	-0.162499	0.0130091	9.999e-05	1.48142e-30	9.22777e-32	0.000604839
ENSG00000004478.8	25280	1.00562	11297.4	8410.51	8.68001e-26	1752	1752	1398	1508	0.0847667	9.95884e-27	-0.154953	0.0144311	9.999e-05	7.45276e-22	4.29473e-23	0.000631367
ENSG00000111203.13	25259	0.996387	11365.2	8426.02	1.39867e-20	38060	38060	3693	4280	0.241426	2.77011e-21	0.0505777	0.00532638	9.999e-05	1.81568e-16	9.9404e-18	0.000625437
ENSG00000258325.3	25254	1.00279	11763.1	8479.14	6.41482e-75	-122123	-122123	2035	2210	0.124227	3.77679e-77	-0.20875	0.0111172	9.999e-05	4.80066e-71	3.94236e-72	0.000605735
ENSG00000288984.1	25141	0.985836	11672.2	8481.64	1.26165e-22	6003	6003	3298	3730	0.209692	2.92217e-23	0.0984128	0.0098771	9.999e-05	2.64994e-18	1.47806e-19	0.000606576
ENSG00000053702.15	25088	1.02283	10429.2	8322.34	8.10755e-17	-8184	-8184	1450	1595	0.0896571	1.39972e-17	-0.0694539	0.00812021	9.999e-05	4.4387e-13	2.34548e-14	0.000688279
ENSG00000283297.2	25061	1.0116	11350	8490.39	1.14015e-20	-28907	-28907	2881	3215	0.18074	3.16582e-21	0.109329	0.0115306	9.999e-05	8.42301e-17	4.6296e-18	0.000629838
ENSG00000171792.11	25019	1.01167	11021.5	8413.25	0	1179	1179	6418	8643	0.514165	0	-0.355838	0.00451478	9.999e-05	0	0	0.000648622
ENSG00000111206.13	25022	1.0083	10913.7	8381.23	3.87069e-91	-12725	-12725	3593	4100	0.230467	6.16252e-95	-0.144478	0.00690354	9.999e-05	8.07878e-88	7.28215e-89	0.000654207
ENSG00000078246.17	25022	1.01449	11071.4	8430.67	5.48783e-65	13496	13496	33	33	0.00185497	2.7387e-67	-1.29255	0.0739375	9.999e-05	8.1013e-62	6.29596e-63	0.000646375
ENSG00000278356.1	25013	1.0156	10515.7	8353.13	4.9417e-18	-8207	-8207	232	235	0.0132097	8.60726e-19	-0.477796	0.0538544	9.999e-05	3.2034e-14	1.71424e-15	0.000680796
ENSG00000234589.4	25297	1.04136	10143.2	8266.97	4.81598e-05	898335	898335	84	84	0.00472228	2.93342e-05	-0.127108	0.0304028	0.370563	0.366605	0.015836	0.000712486
ENSG00000011105.14	25294	1.01425	10945.9	8377.48	1.4533e-40	204282	204282	627	647	0.0363687	3.10136e-42	0.190661	0.0139254	9.999e-05	4.88317e-37	3.19702e-38	0.000653724
ENSG00000227081.5	25243	1.0301	10806.5	8355.69	6.17075e-06	-561859	-561859	10	10	0.000562114	3.78746e-06	-0.510366	0.110333	0.0611939	0.0586631	0.00263609	0.000666026
ENSG00000280202.1	25123	1.00633	10880.7	8408.67	8.38149e-65	117502	117502	2333	2532	0.142343	2.86661e-67	0.149938	0.00857821	9.999e-05	3.79109e-61	2.93273e-62	0.00065571
ENSG00000283138.1	24911	1.01884	11890.6	8530.2	6.00485e-204	4038	4038	5911	7624	0.571421	7.25997e-209	0.437053	0.0137866	9.999e-05	1.25209e-203	1.82983e-204	0.000602827
ENSG00000130038.10	24870	1.01469	10019.3	8334	1.66618e-199	-36501	-36501	3914	4467	0.251096	4.48207e-209	0.168983	0.00532765	9.999e-05	2.28062e-198	3.26854e-199	0.00071428
ENSG00000118976.5	24884	0.990902	11745.5	8522.84	2.06081e-24	34610	34610	3745	4391	0.246852	5.47991e-25	-0.0722272	0.00697441	9.999e-05	3.66467e-20	2.08027e-21	0.000603946
ENSG00000256862.6	24871	1.03038	9902.38	8301.53	2.17323e-252	33650	33650	3081	3468	0.195073	1.51117e-265	0.31197	0.008652	9.999e-05	6.33696e-256	1.09608e-256	0.000726893
ENSG00000305873.1	24871	1.00832	12015.6	8545.64	5.72155e-42	954	954	3745	4391	0.246852	7.11325e-43	-0.108124	0.00783475	9.999e-05	3.36166e-38	2.21941e-39	0.000594234
ENSG00000111224.14	24871	1.01578	10326.9	8351.06	2.94934e-223	-64094	-64094	2132	2353	0.132265	1.6701e-233	-0.28564	0.00848907	9.999e-05	1.07873e-222	1.68628e-223	0.000693284
ENSG00000288729.3	24712	1.01537	10888.8	8411.39	3.23597e-169	4022	4022	5355	6629	0.372667	1.04426e-175	-0.340013	0.011757	9.999e-05	1.03961e-167	1.33426e-168	0.000657425
ENSG00000308279.1	24609	1.01802	10986.7	8458.01	3.711e-76	-3797	-3797	1108	1150	0.0646431	1.28969e-78	-0.430473	0.0227007	9.999e-05	2.09087e-73	1.74254e-74	0.000652209
ENSG00000256356.1	24439	1.02075	9756.34	8277.79	6.28907e-174	-68133	-68133	6511	8612	0.484145	1.74997e-183	0.327107	0.0110542	9.999e-05	1.87677e-173	2.46501e-174	0.000735163
ENSG00000293068.2	24360	0.989004	10831.8	8496.46	3.25264e-77	-104865	-104865	6544	8673	0.487521	2.34739e-79	0.230499	0.0120958	9.999e-05	2.21627e-72	1.83516e-73	0.000654408
ENSG00000294684.1	24164	1.0258	10128.2	8356.69	1.19018e-63	936	936	1895	2079	0.116863	1.79931e-66	-0.261045	0.0150283	9.999e-05	3.60034e-61	2.78549e-62	0.000709499
ENSG00000289105.2	24164	0.99735	10848	8469.8	9.74916e-156	173	173	3758	4269	0.240047	1.32326e-160	0.368252	0.013353	9.999e-05	2.65978e-151	3.19541e-152	0.000655479
ENSG00000118971.9	23928	1.01999	11260.7	8450.71	1.64024e-103	20113	20113	4606	5623	0.316112	5.78026e-107	-0.100952	0.00453189	9.999e-05	1.94419e-101	1.8759e-102	0.000636802
ENSG00000290063.1	23902	1.00062	9860.03	8357.51	5.07594e-05	-114400	-114400	17	17	0.000955808	3.42314e-05	-0.81089	0.195608	0.394161	0.393471	0.0169579	0.00072202
ENSG00000255920.5	23894	0.991776	11262.9	8484.63	2.36114e-10	-246682	-246682	6462	8526	0.479305	1.2785e-10	0.0444623	0.00690676	0.00019998	2.96569e-06	1.44157e-07	0.00063002
ENSG00000078237.7	23821	1.01915	10479.5	8382.95	0	-17879	-17879	4606	5623	0.316112	0	-0.326491	0.00727565	9.999e-05	0	0	0.000684047
ENSG00000296658.1	23812	0.977984	10865.2	8506.02	5.48543e-18	-83	-83	2600	2828	0.159001	1.95483e-18	0.158752	0.0180824	9.999e-05	1.17592e-13	6.2525e-15	0.000649676
ENSG00000305724.1	23769	1.00916	10417.5	8407.69	2.92363e-106	-31065	-31065	4606	5623	0.316112	2.33251e-110	-0.260587	0.0115084	9.999e-05	3.56487e-103	3.47107e-104	0.000685575
ENSG00000293166.1	23766	1.01397	10557.5	8409.19	1.53807e-38	-34707	-34707	4606	5623	0.316112	5.59239e-40	-0.157827	0.0118659	9.999e-05	5.44379e-35	3.51166e-36	0.000677698
ENSG00000213970.5	23769	1.02042	10348.3	8369.77	2.07016e-24	-34927	-34927	4606	5623	0.316112	2.05892e-25	-0.109554	0.0104832	9.999e-05	8.42235e-21	4.80839e-22	0.000693042
ENSG00000047621.12	23802	1.02359	9914.27	8341.56	1.22552e-256	-43558	-43558	431	455	0.0255762	9.83136e-269	0.684445	0.0188601	9.999e-05	1.37619e-258	2.39797e-259	0.000724213
ENSG00000111247.15	23803	1.02503	10499.9	8414.49	1.64722e-233	-26255	-26255	173	177	0.00995165	2.08999e-242	1.60617	0.0467859	9.999e-05	3.21711e-235	5.23972e-236	0.000684195
ENSG00000010219.14	23807	1.00414	10178.7	8420.22	8.94908e-130	42685	42685	627	662	0.0372161	1.34642e-134	-0.420012	0.0167146	9.999e-05	2.76344e-126	2.99388e-127	0.000700347
ENSG00000256381.1	23815	1.01455	10115.6	8402.9	9.04742e-51	2731	2731	4943	5949	0.334439	1.00733e-52	-0.211206	0.0137279	9.999e-05	1.94442e-47	1.37323e-48	0.000707444
ENSG00000111254.8	23814	1.00839	9829.74	8367.45	8.67679e-28	-33131	-33131	87	88	0.0049466	6.04091e-29	-0.608051	0.0542642	9.999e-05	5.44324e-24	3.19694e-25	0.000726346
ENSG00000139180.11	23813	1.02625	9704.65	8325.61	1.63295e-70	-925	-925	4731	5637	0.316863	6.49206e-74	0.122951	0.00669615	9.999e-05	2.9359e-68	2.37021e-69	0.000740575
ENSG00000255474.1	23921	1.0179	11366.1	8530.89	7.7351e-35	-25266	-25266	1388	1458	0.918044	1.21351e-35	-0.244464	0.0195302	9.999e-05	2.52744e-31	1.58323e-32	0.000630416
ENSG00000130035.9	23921	1.01072	10066.7	8387.07	1.67169e-210	-32377	-32377	906	950	0.0534008	3.18257e-219	0.946932	0.0291088	9.999e-05	1.04445e-208	1.55063e-209	0.000709866
ENSG00000151079.8	23636	1.00129	10468.3	8431.46	1.62722e-66	767	767	6308	8202	0.461046	7.24948e-69	0.189393	0.0107033	9.999e-05	1.41653e-62	1.10558e-63	0.000680253
ENSG00000256988.2	23691	1.02367	9507.38	8322.22	7.3168e-291	-1012	-1012	4644	5803	0.326194	2.75895e-305	0.460435	0.0118394	9.999e-05	1.16048e-293	2.2509e-294	0.000755219
ENSG00000130037.5	23681	0.998756	10631.5	8564.93	6.49151e-15	8286	8286	163	167	0.0093873	3.47996e-15	-0.478823	0.0607138	9.999e-05	7.10907e-11	3.66694e-12	0.000669179
ENSG00000047617.18	24250	1.01701	10159.5	8384.67	0	-18717	-18717	5344	7035	0.395447	0	-0.362078	0.00702814	9.999e-05	0	0	0.000705025
ENSG00000110799.14	23744	1.03065	8172.23	8156.9	6.58703e-227	-69983	-69983	6361	8417	0.526869	6.36712e-243	0.299592	0.00871679	9.999e-05	8.18051e-230	1.30893e-230	0.000880802
ENSG00000305481.1	23683	1.01136	10949.9	8564.91	1.00339e-22	-22893	-22893	534	578	0.0325524	3.75606e-23	0.292433	0.0294244	9.999e-05	6.83514e-19	3.83406e-20	0.000652787
ENSG00000305431.1	23611	0.985089	8803.64	8368.21	2.00426e-55	-2862	-2862	6190	8303	0.466775	8.5637e-58	0.198051	0.0122679	9.999e-05	1.01419e-50	7.32529e-52	0.000803915
ENSG00000010278.15	23579	0.990437	9633.64	8392.37	6.46771e-204	-65781	-65781	6261	8491	0.477311	3.15219e-212	-0.239056	0.00747697	9.999e-05	5.0261e-198	7.19573e-199	0.000736163
ENSG00000255775.2	23589	1.01934	9960.39	8453.72	1.95157e-24	-30181	-30181	5864	7609	0.427712	3.33691e-25	0.133894	0.0128695	9.999e-05	8.01263e-21	4.57562e-22	0.000719735
ENSG00000305396.1	23521	1.01302	8860.08	8349.95	2.0725e-97	-158886	-158886	6331	8617	0.484405	7.57119e-102	-0.279503	0.0128734	9.999e-05	1.13285e-94	1.05689e-95	0.000807192
ENSG00000008323.16	23522	1.04198	9311.88	8323.78	3.33714e-161	22744	22744	4579	5585	0.68606	4.00529e-169	-0.156075	0.00550692	9.999e-05	8.20385e-164	1.03854e-164	0.000776244
ENSG00000067182.9	23493	0.996331	10238.6	8473.81	0	-8934	-8934	4579	5585	0.68606	0	-0.151057	0.00264539	9.999e-05	0	0	0.00069422
ENSG00000111321.11	23374	1.00561	9511.9	8373.9	0	9140	9140	2960	3308	0.814053	0	-0.236103	0.0046717	9.999e-05	0	0	0.000749833
ENSG00000111319.13	23385	1.033	8006.25	8161.4	3.15928e-19	-44550	-44550	4579	5585	0.68606	1.78883e-20	-0.0937308	0.0100814	9.999e-05	8.22441e-16	4.47287e-17	0.000899826
ENSG00000256433.3	23397	0.99118	10237.2	8483.4	1.43463e-205	455	455	2514	2799	0.157336	1.12189e-211	0.338621	0.0106058	9.999e-05	8.7067e-200	1.25547e-200	0.000692967
ENSG00000213942.3	23357	1.01388	9889.22	8480.56	5.39705e-22	-7678	-7678	765	810	0.0457317	1.29756e-22	-0.301581	0.0307334	9.999e-05	3.05513e-18	1.70329e-19	0.000723451
ENSG00000139193.4	23296	1.01645	7997.64	8220.42	6.48501e-106	-19172	-19172	2233	2380	0.866217	1.84494e-112	-0.122761	0.00536824	9.999e-05	1.11033e-103	1.08374e-104	0.000895335
ENSG00000139192.12	23282	1.02555	9291.78	8330.58	0	9683	9683	3832	4464	0.250927	0	0.51972	0.00586788	9.999e-05	0	0	0.00077327
ENSG00000215039.10	23278	1.00619	9386.43	8388.11	2.22635e-135	-685	-685	5587	7314	0.41113	6.07996e-141	0.121501	0.00471953	9.999e-05	3.23433e-132	3.58604e-133	0.000760016
ENSG00000276718.1	23266	1.0147	8558.98	8282.16	3.66828e-120	-4295	-4295	181	181	0.0101743	1.14726e-126	-1.06357	0.0436968	9.999e-05	6.26369e-118	6.5439e-119	0.000836096
ENSG00000139190.17	23261	1.05345	8170.24	8184.75	0	-2984	-2984	4895	6018	0.661682	0	-0.623826	0.00409657	9.999e-05	0	0	0.000888336
ENSG00000256913.1	23284	1.02481	8498.99	8273.94	7.41913e-74	-7123	-7123	126	128	0.992805	6.80634e-78	-1.51571	0.0803165	9.999e-05	1.19651e-71	9.86572e-73	0.000845142
ENSG00000010292.13	23269	1.03371	9446.13	8350.34	0	19824	19824	4603	5529	0.689207	0	-0.475938	0.00758872	9.999e-05	0	0	0.000762914
ENSG00000111639.8	23264	1.00561	10314.8	8492.34	3.73692e-63	11514	11514	2262	2494	0.140207	6.29113e-65	-0.0726516	0.00423426	9.999e-05	1.80914e-59	1.38376e-60	0.000691483
ENSG00000239002.3	23273	1.01963	9599.12	8405.03	0	-517	-517	2486	2762	0.155256	0	-0.265159	0.00470604	9.999e-05	0	0	0.000746893
ENSG00000276232.1	23273	1.02329	9936.74	8432.14	0	-4239	-4239	2486	2764	0.155456	0	-0.248483	0.0047001	9.999e-05	0	0	0.000722497
ENSG00000295772.1	23272	1.01742	9205.07	8433.46	3.41026e-08	-56262	-56262	3825	4462	0.250815	1.9349e-08	0.0911211	0.0162052	0.00049995	0.000270696	1.27824e-05	0.000778218
ENSG00000255966.2	23276	1.0214	8625.31	8290.47	4.89401e-270	-22256	-22256	4763	5762	0.67611	1.69214e-284	-0.326595	0.00872603	9.999e-05	8.78368e-272	1.58981e-272	0.000831723
ENSG00000111640.15	23275	1.00242	9045.4	8342.35	1.46341e-107	3	3	45	45	0.00252951	1.43441e-112	-0.685555	0.0299635	9.999e-05	7.46213e-104	7.28816e-105	0.000787549
ENSG00000269968.2	23258	1.00076	9032.62	8352.31	8.08927e-81	-3851	-3851	45	45	0.00252951	1.83308e-84	-0.63667	0.0323387	9.999e-05	6.39876e-77	5.44277e-78	0.000788174
ENSG00000245667.2	23263	1.02796	8068.82	8256.56	2.72376e-15	7024	7024	4929	6142	0.34525	4.28901e-16	-0.10911	0.0133947	9.999e-05	1.09343e-11	5.68995e-13	0.000891205
ENSG00000010295.20	23301	1.01193	9560.73	8403.12	0	-5545	-5545	4929	6142	0.34525	0	-0.317587	0.00489492	9.999e-05	0	0	0.000747758
ENSG00000111641.13	23320	1.0198	9097.17	8352.18	1.45931e-34	-660	-660	1838	2029	0.114053	4.42913e-36	0.120469	0.00956224	9.999e-05	3.37068e-31	2.10904e-32	0.000788137
ENSG00000247853.2	23354	1.01259	9514.35	8420.28	7.83369e-10	12513	12513	60	60	0.00337762	3.77183e-10	-0.414932	0.066173	0.00019998	6.38936e-06	3.09264e-07	0.000751585
ENSG00000301109.1	23404	1.02315	7265.93	8108.49	6.85516e-57	22785	22785	229	232	0.0136023	3.63351e-61	-0.729409	0.0438599	9.999e-05	3.03457e-54	2.24492e-55	0.000987891
ENSG00000111642.16	23412	1.02191	9375.09	8387.34	3.57284e-21	-29035	-29035	2901	3345	0.188493	5.42601e-22	-0.0502572	0.00519947	9.999e-05	1.4452e-17	8.00524e-19	0.000765376
ENSG00000184574.10	23432	1.01583	8199.77	8260.53	6.31623e-96	-6660	-6660	229	232	0.0136023	2.32925e-101	-0.64022	0.0295616	9.999e-05	1.84575e-93	1.7089e-94	0.000873073
ENSG00000111644.8	23446	1.0211	8339.98	8270.57	1.62494e-43	-9382	-9382	1494	1675	0.905846	7.0908e-46	0.103322	0.00722483	9.999e-05	2.03175e-40	1.36249e-41	0.000860073
ENSG00000111653.20	23422	0.99773	9181.85	8400.28	3.08629e-16	-99	-99	52	52	0.00292332	7.91353e-17	-0.325856	0.0390277	9.999e-05	3.01298e-12	1.57841e-13	0.000774491
ENSG00000219410.7	23423	1.02791	7242.24	8097.8	3.4472e-98	26206	26206	561	565	0.0318813	8.46591e-106	0.461659	0.0208438	9.999e-05	6.02421e-97	5.69464e-98	0.000992853
ENSG00000126746.19	23381	1.01156	8730.64	8329.4	4.74998e-305	-11054	-11054	1209	1270	0.0713884	0	0.360484	0.00903559	9.999e-05	1.39479e-304	2.78494e-305	0.00081871
ENSG00000289303.3	23380	1.00341	9072.32	8386.98	9.33592e-20	-194488	-194488	41	42	0.00236088	1.61954e-20	0.507834	0.0545586	9.999e-05	7.51274e-16	4.0873e-17	0.000785506
ENSG00000300994.1	23399	1.01512	8714.74	8325.01	0.000165162	-256247	-256247	19	19	0.00106802	0.000113665	0.365231	0.0945911	0.759824	0.757903	0.0318513	0.000821288
ENSG00000139200.14	23388	1.00538	9389.4	8414.91	1.58106e-26	8271	8271	1055	1085	0.0609893	1.75215e-27	0.216442	0.0198591	9.999e-05	1.13043e-22	6.56359e-24	0.000759545
ENSG00000288814.2	23475	1.04275	8362.9	8254.41	4.14401e-13	-34	-34	2219	2452	0.13783	8.64179e-14	0.134483	0.0179977	9.999e-05	1.47921e-09	7.49925e-11	0.000864529
ENSG00000111652.10	23474	1.00824	9904.65	8441.16	8.68512e-35	283	283	309	312	0.0175379	5.96198e-36	-0.249931	0.0198759	9.999e-05	4.84512e-31	3.02785e-32	0.000720815
ENSG00000269892.1	23637	1.02457	9044.78	8332.87	5.66588e-95	-11942	-11942	4847	5885	0.669196	1.69604e-99	0.225654	0.0105209	9.999e-05	3.06836e-93	2.83797e-94	0.000794091
ENSG00000159335.19	23815	1.02413	9446.69	8393.69	4.87309e-40	-3183	-3183	6383	8589	0.482799	1.30809e-41	0.075932	0.00558963	9.999e-05	6.39753e-37	4.18485e-38	0.000760197
ENSG00000089693.11	23825	1.02218	9762.17	8413.59	1.936e-81	-21798	-21798	4446	5226	0.293761	1.65821e-84	0.0706388	0.00358703	9.999e-05	3.72113e-79	3.20433e-80	0.000735112
ENSG00000089692.9	23832	1.02383	8801.65	8308.24	9.168e-08	-10851	-10851	5840	7721	0.434049	4.27912e-08	-0.0374365	0.00682676	0.00069993	0.000673764	3.16315e-05	0.000815796
ENSG00000010610.10	23902	0.994079	9191.07	8389.71	6.53696e-118	-1860	-1860	4464	5338	0.699944	1.00489e-122	-0.110691	0.00462382	9.999e-05	2.81985e-113	2.88287e-114	0.000772655
ENSG00000250510.8	24126	1.01964	8521	8263.17	0	-36706	-36706	4464	5338	0.699944	0	-0.619617	0.00838566	9.999e-05	0	0	0.000841356
ENSG00000110811.20	24151	0.99969	9842.95	8473.07	6.87208e-141	8974	8974	5079	6276	0.647218	3.12261e-145	-0.295345	0.0112926	9.999e-05	7.45602e-137	8.44451e-138	0.000723022
ENSG00000111664.11	24198	1.00234	9074.79	8403.83	8.83654e-68	-683	-683	4096	4895	0.724845	2.11208e-70	-0.260619	0.0145597	9.999e-05	5.70065e-64	4.48961e-65	0.000784977
ENSG00000111665.12	24180	1.0255	8942.98	8317.88	2.24063e-07	-3733	-3733	388	409	0.0229904	1.11233e-07	-0.190279	0.0358222	0.00139986	0.00168982	7.87522e-05	0.000803402
ENSG00000111667.14	24167	0.997817	8980.47	8347.04	2.98708e-27	988	988	1677	1849	0.103935	1.88888e-28	-0.103491	0.00932139	9.999e-05	3.00759e-23	1.75487e-24	0.000791878
ENSG00000111669.15	24154	1.00493	9936.16	8441.24	9.0751e-162	18139	18139	372	386	0.0216976	2.19922e-167	-0.443486	0.0157336	9.999e-05	1.51454e-158	1.87535e-159	0.000717644
ENSG00000293161.1	24175	0.985137	10104.6	8482.65	1.2525e-30	31554	31554	5919	7827	0.439966	1.68349e-31	-0.103225	0.00880576	9.999e-05	3.08972e-26	1.85205e-27	0.000700461
ENSG00000010626.15	24179	0.997702	9638.88	8417.27	0	31343	31343	4888	5932	0.333446	0	0.446766	0.00834413	9.999e-05	0	0	0.000737774
ENSG00000240370.7	24225	1.00681	8714.74	8286.2	4.73142e-11	15118	15118	3002	3453	0.805893	1.41714e-11	-0.0957189	0.0141488	9.999e-05	3.71955e-07	1.83043e-08	0.000818759
ENSG00000290712.1	24229	1.01739	8880.13	8297.68	1.49976e-20	32229	32229	299	305	0.0171445	1.47857e-21	0.435299	0.0455259	9.999e-05	7.00149e-17	3.85153e-18	0.000806672
ENSG00000248593.4	24232	1.00303	10246.5	8465.53	5.50192e-18	32013	32013	299	305	0.0171445	1.62838e-18	0.397262	0.0451429	9.999e-05	5.13361e-14	2.73963e-15	0.000695421
ENSG00000111671.10	24199	1.02908	9461.06	8344.17	0	-22495	-22495	1095	1190	0.0668915	0	1.17763	0.0151095	9.999e-05	0	0	0.000760424
ENSG00000275703.1	24249	1.00148	8280.47	8318.76	6.46143e-11	10546	10546	412	426	0.023946	2.153e-11	-0.312017	0.0465416	9.999e-05	5.23395e-07	2.57133e-08	0.000859969
ENSG00000111674.9	24247	1.00425	9648.82	8400.92	3.2653e-106	11445	11445	228	231	0.0129936	2.13957e-110	0.649759	0.0286904	9.999e-05	1.16393e-102	1.13008e-103	0.000738821
ENSG00000111676.15	24234	1.02307	7833.99	8180.88	9.08104e-78	9860	9860	1627	1836	0.103216	6.17031e-83	0.12205	0.00625878	9.999e-05	1.44547e-75	1.22008e-76	0.000916263
ENSG00000111678.11	24215	1.00458	10033.9	8441.92	0	590	590	81	81	0.00455363	0	1.12171	0.0262997	9.999e-05	0	0	0.000710562
ENSG00000272173.3	24213	1.02051	9170.68	8327.89	1.08764e-301	-700	-700	81	81	0.00455363	0	0.999989	0.0252146	9.999e-05	7.9861e-304	1.58875e-304	0.000782027
ENSG00000111679.17	24207	1.02743	8495.7	8238.78	4.15553e-29	434	434	540	572	0.0321529	9.03457e-31	0.11677	0.0100864	9.999e-05	7.44476e-26	4.44616e-27	0.000846282
ENSG00000257084.3	24199	1.01846	10331	8483.17	2.16539e-29	-57	-57	1722	1854	0.104216	3.18219e-30	0.222831	0.0194326	9.999e-05	7.78324e-26	4.6475e-27	0.000693701
ENSG00000295827.1	24198	1.00777	9167.76	8348.22	4.0653e-24	-1143	-1143	1722	1854	0.104216	3.62163e-25	0.156171	0.0150221	9.999e-05	2.62407e-20	1.49161e-21	0.000778594
ENSG00000238795.1	24190	1.01411	9347.05	8361.11	0	-1138	-1138	89	89	0.00500337	0	1.45726	0.0233366	9.999e-05	0	0	0.000765464
ENSG00000215021.10	24164	1.01963	8651.36	8267.11	0	-116	-116	266	273	0.0153457	0	-0.828524	0.0106905	9.999e-05	0	0	0.00082868
ENSG00000126749.17	24164	1.01176	10218.5	8472.43	2.45549e-11	31849	31849	754	786	0.0441821	1.20315e-11	-0.111841	0.016474	9.999e-05	2.08805e-07	1.03094e-08	0.000699599
ENSG00000182326.17	24122	1.01308	9315.18	8391.43	1.26636e-23	-12314	-12314	817	846	0.0475655	1.5623e-24	-0.33713	0.0328777	9.999e-05	6.63434e-20	3.75757e-21	0.000767788
ENSG00000295846.1	24163	1.01584	9734.5	8397.28	2.16012e-05	20384	20384	2899	3468	0.194963	1.47101e-05	-0.063044	0.0145416	0.182482	0.183614	0.00808293	0.000735478
ENSG00000111684.11	24169	1.05222	8281.82	8211.83	2.06695e-155	-1259	-1259	1867	2050	0.115233	3.07197e-165	0.260306	0.00929809	9.999e-05	2.24252e-159	2.78585e-160	0.000875984
ENSG00000159403.18	23892	0.987249	9190.03	8388.61	5.60396e-109	1758	1758	5005	6255	0.351602	1.95384e-113	0.261049	0.0113639	9.999e-05	1.10628e-103	1.07987e-104	0.000770757
ENSG00000205885.9	23810	1.03175	8191.44	8235.37	0	1568	1568	4856	5867	0.329792	0	0.738027	0.00827309	9.999e-05	0	0	0.000879092
ENSG00000139178.12	23798	1.02235	8799.87	8293.47	1.69622e-226	-10659	-10659	2872	3235	0.181844	1.59255e-238	-0.175057	0.00514359	9.999e-05	1.62531e-227	2.58062e-228	0.000815519
ENSG00000139194.8	23743	0.984679	10962.1	8590.88	0	-19331	-19331	4856	5867	0.329792	0	0.633594	0.00864638	9.999e-05	0	0	0.000645573
ENSG00000139182.15	23733	1.00487	9528.29	8413.48	0	-20140	-20140	4856	5867	0.329792	0	0.43641	0.00794205	9.999e-05	0	0	0.000748336
ENSG00000256967.2	23724	0.997983	9512.94	8408.65	0	-21699	-21699	4856	5867	0.329792	0	0.350776	0.00741977	9.999e-05	0	0	0.000747616
ENSG00000285770.1	23626	0.997147	7292.31	8153.08	3.00177e-17	-16112	-16112	5652	7060	0.603103	2.24498e-18	-0.111359	0.0127069	9.999e-05	2.3817e-13	1.2619e-14	0.000974861
ENSG00000139197.11	23592	1.03213	8796.49	8286.71	0	1090	1090	5909	7759	0.436186	0	0.612241	0.0076601	9.999e-05	0	0	0.000818764
ENSG00000255572.1	23589	1.01087	9879.51	8517.45	0.000140278	85613	85613	23	23	0.00129286	0.000114946	0.724843	0.18786	0.744126	0.746169	0.0313814	0.000723353
ENSG00000255836.1	24536	1.02618	9262.28	8380.03	2.24549e-22	578	578	819	838	0.0471051	2.91189e-23	-0.225368	0.022618	9.999e-05	7.0844e-19	3.97323e-20	0.00077591
ENSG00000177675.9	24647	1.0147	8967.51	8360.05	3.56078e-30	-11276	-11276	1304	1375	0.0772906	1.83253e-31	0.274923	0.0234675	9.999e-05	1.33841e-26	8.05031e-28	0.000798024
ENSG00000290059.1	24631	1.0073	8859.54	8371.92	6.01743e-14	10628	10628	172	174	0.00978297	1.71861e-14	0.371646	0.0483709	9.999e-05	4.54764e-10	2.32124e-11	0.000805528
ENSG00000177575.13	24593	1.02301	8724.43	8294.84	1.26703e-96	48939	48939	3144	3693	0.792411	1.10548e-101	-0.152575	0.0070333	9.999e-05	8.37833e-95	7.8251e-96	0.000822767
ENSG00000256331.1	24812	1.0152	8688.88	8359.9	2.15088e-34	-12587	-12587	5358	6802	0.38235	7.1466e-36	-0.15171	0.0120788	9.999e-05	6.55822e-31	4.09541e-32	0.000823756
ENSG00000303381.1	24930	0.997336	9376.79	8460.7	4.23294e-54	-20414	-20414	2060	2273	0.127883	8.17598e-56	0.275745	0.0173953	9.999e-05	5.38022e-50	3.86433e-51	0.000758284
ENSG00000198178.12	24839	1.03033	7572.17	8127.63	0	44	44	5547	6908	0.388308	0	1.09512	0.00687712	9.999e-05	0	0	0.000950456
ENSG00000287713.2	25104	1.02058	8226.28	8239.48	2.82362e-254	-1335	-1335	420	429	0.975866	1.56693e-269	0.823504	0.0226556	9.999e-05	1.68199e-255	2.90448e-256	0.000871786
ENSG00000295410.1	25167	1.00011	8597.02	8384.3	3.59161e-25	1006	1006	5711	7250	0.407551	3.65041e-26	0.146598	0.01381	9.999e-05	3.07123e-21	1.7609e-22	0.000827894
ENSG00000173262.12	25217	0.99515	9390.71	8409.74	2.32438e-159	35836	35836	331	343	0.0192805	1.68022e-165	0.513436	0.0183245	9.999e-05	1.23032e-154	1.498e-155	0.00075654
ENSG00000288043.2	25203	1.00593	8757.2	8311.93	1.46746e-65	26708	26708	3344	3864	0.21725	7.95294e-69	0.220026	0.0124383	9.999e-05	5.58068e-62	4.34002e-63	0.000814524
ENSG00000294753.1	25194	1.01376	7761.28	8192.66	3.00129e-83	650	650	5279	6587	0.629736	1.15397e-88	0.229989	0.0113893	9.999e-05	1.9175e-80	1.66274e-81	0.00092167
ENSG00000294711.1	25198	1.01007	9519.59	8395.88	8.42289e-154	-6668	-6668	2938	3235	0.181844	5.505e-160	-0.307518	0.0111735	9.999e-05	2.5141e-151	3.02119e-152	0.000750471
ENSG00000294692.1	25274	1.02419	8391.92	8243.03	1.31003e-129	7499	7499	4994	6142	0.65475	2.84552e-137	0.272973	0.0107513	9.999e-05	1.03153e-128	1.12848e-129	0.000855725
ENSG00000059804.18	25273	1.01536	8268.79	8227.42	4.56679e-55	-28805	-28805	6309	8437	0.474255	2.2616e-58	-0.0729763	0.00449688	9.999e-05	6.30427e-52	4.59503e-53	0.000865639
ENSG00000294731.1	25289	1.01386	9765.73	8444.66	4.62865e-32	126	126	5081	6269	0.647611	4.07711e-33	0.158697	0.0131826	9.999e-05	1.87708e-28	1.14781e-29	0.000732592
ENSG00000065970.9	25299	1.01238	9345.97	8378.25	2.30004e-129	25325	25325	5806	7561	0.574986	7.80596e-135	0.13252	0.00526883	9.999e-05	6.11697e-127	6.64711e-128	0.000765062
ENSG00000171860.5	25227	1.03269	8587.46	8252.38	0	-8318	-8318	5806	7561	0.574986	0	0.856324	0.00507857	9.999e-05	0	0	0.000838856
ENSG00000089818.18	25239	1.01072	9049.54	8359.51	0	-18898	-18898	5806	7561	0.574986	0	0.455418	0.00679419	9.999e-05	0	0	0.000789626
ENSG00000279865.1	25243	0.997037	9406.04	8389.1	9.99445e-52	-24122	-24122	5806	7561	0.574986	8.37505e-54	0.0919413	0.00591274	9.999e-05	1.29735e-47	9.17478e-49	0.000755842
ENSG00000111729.15	25281	1.0085	8700.93	8320.45	4.28115e-273	219	219	1925	2262	0.87285	1.0824e-286	-0.264724	0.00704355	9.999e-05	1.94293e-271	3.51383e-272	0.000820573
ENSG00000235602.5	25275	1.01854	8302.72	8246.18	1.23767e-297	1079	1079	1803	1914	0.892411	0	-0.385026	0.00972829	9.999e-05	3.77605e-299	7.42118e-300	0.000863114
ENSG00000256171.1	25267	1.0329	8379.65	8248.24	1.1012e-42	-28292	-28292	4874	5917	0.332603	4.08695e-45	-0.159866	0.0112775	9.999e-05	5.09842e-40	3.40959e-41	0.000859716
ENSG00000196946.11	25244	1.00068	7030.18	8089.78	3.51071e-41	-18405	-18405	4775	5860	0.329436	2.42963e-44	-0.193808	0.0137969	9.999e-05	2.33087e-37	1.52932e-38	0.00101253
ENSG00000226711.10	25246	1.00645	8294.11	8260.23	0	-39	-39	6283	8319	0.532378	0	0.585375	0.00890733	9.999e-05	0	0	0.000860148
ENSG00000276417.1	25203	1.02227	8537.78	8318.63	1.21938e-175	-11972	-11972	6573	8837	0.49674	2.16314e-184	0.326869	0.0110173	9.999e-05	1.60573e-175	2.12394e-176	0.000840517
ENSG00000275367.1	25159	0.996033	8640.83	8324.5	4.66658e-227	-37593	-37593	6283	8319	0.532378	3.12771e-238	0.39279	0.0115487	9.999e-05	3.07919e-222	4.80243e-223	0.00082244
ENSG00000290939.2	25160	1.01884	8744.12	8359.37	3.36462e-222	-39153	-39153	6283	8319	0.532378	3.61323e-232	0.425225	0.0126764	9.999e-05	2.32609e-222	3.63036e-223	0.000819655
ENSG00000215241.5	25190	0.992959	8651.43	8339.9	7.48337e-254	16611	16611	3650	4213	0.236952	7.21485e-266	0.427411	0.0118458	9.999e-05	3.69062e-248	6.23725e-249	0.000820485
ENSG00000171847.11	25196	1.01744	9677.47	8446.73	1.37758e-55	-1404	-1404	3575	4069	0.22875	1.92568e-57	0.278109	0.0172821	9.999e-05	1.71615e-52	1.25495e-53	0.000740248
ENSG00000290940.2	25189	1.0063	8646.87	8313.55	0	-20	-20	3650	4213	0.236952	0	0.862346	0.0110682	9.999e-05	0	0	0.000825026
ENSG00000256589.2	25274	1.00259	9632.03	8522.95	7.53374e-197	-64964	-64964	3650	4213	0.236952	9.17417e-202	0.481921	0.0154847	9.999e-05	2.30832e-193	3.24818e-194	0.000739649
ENSG00000242661.1	25500	1.00359	9636.39	8485.17	1.10326e-149	125367	125367	2944	3332	0.187465	4.39222e-154	-0.415552	0.0154012	9.999e-05	3.20135e-146	3.7603e-147	0.000739591
ENSG00000256552.4	25561	1.00213	9548.45	8482.75	8.62085e-71	98963	98963	3051	3491	0.803744	7.26672e-73	0.291514	0.0159955	9.999e-05	5.94491e-67	4.76643e-68	0.000745994
ENSG00000296172.1	25669	1.0028	8443.39	8281.66	0	77897	77897	3048	3488	0.803935	0	0.595319	0.0104519	9.999e-05	0	0	0.000843799
ENSG00000284687.1	25678	1.00319	8713.92	8313.14	0	79808	79808	3048	3488	0.803935	0	0.576813	0.0119857	9.999e-05	0	0	0.000817731
ENSG00000284673.1	25714	0.984145	8161.55	8282.09	0	73655	73655	3048	3488	0.803935	0	0.510161	0.011188	9.999e-05	0	0	0.000866825
ENSG00000226091.8	25951	1.00854	9604.75	8409.1	0	17135	17135	3048	3488	0.803935	0	0.696653	0.00983781	9.999e-05	0	0	0.000743397
ENSG00000205846.4	25971	1.00207	9674.47	8404.26	0	3923	3923	3424	3985	0.775998	0	0.688701	0.0107915	9.999e-05	0	0	0.000736264
ENSG00000243830.2	25989	1.00611	9786.94	8510.69	1.20211e-48	-4712	-4712	3423	3983	0.776085	6.73203e-50	0.232663	0.015566	9.999e-05	6.32505e-45	4.3853e-46	0.000728903
ENSG00000166527.8	25730	1.01421	9630.12	8432.65	0	4047	4047	2856	3204	0.180711	0	0.638535	0.00656022	9.999e-05	0	0	0.000743
ENSG00000246115.3	25687	0.980194	7712.26	8242.67	1.08956e-102	-27298	-27298	3034	3452	0.194042	9.61695e-109	-0.338636	0.0150712	9.999e-05	7.42207e-97	7.01359e-98	0.000915926
ENSG00000166523.8	25359	1.02182	8740.01	8330.28	0	-658	-658	6154	8065	0.546655	0	-0.31206	0.00428053	9.999e-05	0	0	0.000820941
ENSG00000297833.1	25050	1.01683	9601.5	8447.87	3.18175e-32	7949	7949	124	128	0.00719505	2.844e-33	-0.584863	0.0484616	9.999e-05	1.0443e-28	6.39978e-30	0.000745936
ENSG00000255801.3	25011	1.01019	9250.16	8392.94	0	-10979	-10979	5502	6933	0.389713	0	0.369253	0.00748801	9.999e-05	0	0	0.000772355
ENSG00000111732.12	24865	1.00619	9611.14	8524.47	1.22341e-09	59277	59277	1488	1592	0.0894885	7.61311e-10	-0.14655	0.0237919	9.999e-05	1.09315e-05	5.27487e-07	0.000742253
ENSG00000255967.1	24843	1.03938	7529.22	8233.62	7.00353e-05	-164817	-164817	36	36	0.00202384	4.20079e-05	0.599224	0.146215	0.393461	0.390783	0.0168452	0.000959035
ENSG00000166532.16	24780	1.02747	7097.32	8110.58	1.95883e-111	48625	48625	996	1105	0.0621275	6.65872e-120	-0.355533	0.0150337	9.999e-05	1.59627e-110	1.61059e-111	0.00101295
ENSG00000249790.4	24477	1.00403	9061.06	8445.51	1.31857e-214	17683	17683	1164	1227	0.0689946	5.75802e-222	0.66906	0.0204308	9.999e-05	1.70225e-211	2.5567e-212	0.000786661
ENSG00000166535.20	24246	1.01616	7393.72	8280.84	2.71051e-75	-16723	-16723	1164	1227	0.0689946	2.39817e-79	0.522515	0.0274216	9.999e-05	1.4336e-72	1.18867e-73	0.000968325
ENSG00000111752.11	24237	1.01206	7889.28	8288.37	0	8522	8522	4581	5530	0.689145	0	-0.320014	0.00559541	9.999e-05	0	0	0.000906152
ENSG00000282022.1	24242	1.00218	8662.8	8439.78	8.41293e-29	6822	6822	2834	3166	0.177965	9.24725e-30	0.174791	0.0153692	9.999e-05	6.4501e-25	3.82119e-26	0.000822245
ENSG00000003056.8	24257	1.01365	7669.03	8256.99	0	11154	11154	4315	5145	0.289207	0	0.228483	0.00491076	9.999e-05	0	0	0.000932715
ENSG00000139187.10	24257	1.02475	7772.22	8259.57	0	72015	72015	4939	5947	0.334289	0	-0.316276	0.00580813	9.999e-05	0	0	0.000924112
ENSG00000257105.1	24316	1.00414	7126.96	8262.2	4.53416e-07	-35581	-35581	5599	7091	0.398595	2.12238e-07	0.0643612	0.0123952	0.00319968	0.00314504	0.000145835	0.00100008
ENSG00000213049.3	24352	0.989343	7706.35	8293.66	0	-18789	-18789	4054	4777	0.268552	0	-0.354267	0.00564501	9.999e-05	0	0	0.000919807
ENSG00000255776.1	24352	1.03534	6962.36	8145.29	0	-26044	-26044	4054	4777	0.268552	0	-0.400304	0.00669562	9.999e-05	0	0	0.00103555
ENSG00000245105.5	24347	1.02739	7057.53	8173.58	0	-54863	-54863	4054	4777	0.268552	0	-0.531552	0.00476653	9.999e-05	0	0	0.00101863
ENSG00000214851.6	24340	1.02573	7062.23	8161.96	0	-55823	-55823	4054	4777	0.268552	0	-0.492697	0.00521206	9.999e-05	0	0	0.00101733
ENSG00000175899.15	24442	1.03105	7166.12	8169.21	0	-105929	-105929	4054	4777	0.268552	0	-0.531756	0.0050786	9.999e-05	0	0	0.00100455
ENSG00000309149.1	24486	1.02405	6997.24	8153.1	0	-116178	-116178	4053	4777	0.268522	0	-0.595034	0.00526389	9.999e-05	0	0	0.00102614
ENSG00000256937.1	24489	1.03661	7020.18	8154.7	0	-118972	-118972	4053	4777	0.268522	0	-0.549867	0.00561103	9.999e-05	0	0	0.00102751
ENSG00000309200.1	24491	1.02255	7484.54	8243.04	0	-118173	-118173	4054	4777	0.268552	0	-0.527681	0.00674845	9.999e-05	0	0	0.000958837
ENSG00000256720.1	24502	1.02896	6489.73	8080.35	0	-126273	-126273	4053	4777	0.268522	0	-0.546226	0.00619571	9.999e-05	0	0	0.00110834
ENSG00000309236.1	24504	1.01803	7315.86	8211.03	0	-127099	-127099	4045	4769	0.268072	0	-0.505901	0.00537518	9.999e-05	0	0	0.000979304
ENSG00000237248.7	24507	1.02703	6962.92	8146.89	0	-129791	-129791	4065	4791	0.269339	0	-0.630818	0.00548335	9.999e-05	0	0	0.00103233
ENSG00000256817.1	24486	1.03266	6752.91	8134.23	0	-146072	-146072	4054	4777	0.268552	0	-0.475002	0.00714124	9.999e-05	0	0	0.00106661
ENSG00000126838.10	24442	1.03558	6436.24	8052.47	0	-198095	-198095	4054	4777	0.268552	0	-0.55573	0.00514709	9.999e-05	0	0	0.00112025
ENSG00000291190.1	24439	1.00761	7442.86	8247.56	0	-212148	-212148	4939	5947	0.334289	0	-0.500255	0.00660788	9.999e-05	0	0	0.000958891
ENSG00000231503.4	24374	1.00375	7311.43	8237.34	0	1572	1572	3359	3854	0.216639	0	-0.471686	0.0104238	9.999e-05	0	0	0.000974717
ENSG00000309182.1	24357	1.03531	6583.52	8094.04	0	-226376	-226376	4065	4791	0.269339	0	-0.538274	0.00665023	9.999e-05	0	0	0.0010951
ENSG00000291254.1	24241	1.0068	7648.55	8324.2	0	-259061	-259061	4060	4785	0.268971	0	-0.530913	0.0105015	9.999e-05	0	0	0.000932835
ENSG00000256069.8	24207	1.00052	7286.37	8242.55	0	-265517	-265517	4054	4777	0.268552	0	-0.607185	0.00719893	9.999e-05	0	0	0.000976889
ENSG00000111788.10	24207	1.02891	7433.18	8234.58	0	5021	5021	6270	8364	0.529848	0	-1.00392	0.00821993	9.999e-05	0	0	0.000967717
ENSG00000295087.1	24138	1.02408	7325.75	8227.99	0	-1387	-1387	6270	8364	0.529848	0	-0.950963	0.00866579	9.999e-05	0	0	0.000980163
ENSG00000299022.1	23767	1.02099	6749.1	8169.97	0	-29983	-29983	6270	8364	0.529848	0	-0.953282	0.00847001	9.999e-05	0	0	0.00106266
ENSG00000299001.1	23769	1.0317	7160.74	8277.19	0	-29512	-29512	6267	8357	0.530209	0	-0.491781	0.0117808	9.999e-05	0	0	0.00100554
ENSG00000260423.4	23670	1.03066	7428.75	8237.76	0	-58803	-58803	6270	8364	0.529848	0	-0.664742	0.0117023	9.999e-05	0	0	0.000968914
ENSG00000308602.1	23426	1.03859	6810.47	8177.58	0	-1380	-1380	2087	2287	0.128555	0	-0.72507	0.0165245	9.999e-05	0	0	0.00105989
ENSG00000295896.1	23493	1.00719	8025.06	8423.39	1.52885e-58	11072	11072	5972	7719	0.566056	1.16348e-60	0.217686	0.0131466	9.999e-05	5.01257e-55	3.72497e-56	0.000889216
ENSG00000295911.1	23497	1.01762	7420.9	8258.88	0	29358	29358	6156	8039	0.548117	0	0.421724	0.00948191	9.999e-05	0	0	0.000965301
ENSG00000284634.2	23538	1.02315	6927.49	8192.24	2.67855e-187	208000	208000	17	17	0.0009557	1.22464e-199	3.13033	0.10115	9.999e-05	1.08101e-187	1.4942e-188	0.00103613
ENSG00000214826.5	23537	1.00652	8119.26	8374.63	0	-21649	-21649	5606	7016	0.394396	0	-0.755532	0.00877028	9.999e-05	0	0	0.000878687
ENSG00000295873.1	23532	1.03108	6866.87	8177.01	0	-1669	-1669	6156	8039	0.548117	0	0.767175	0.00728513	9.999e-05	0	0	0.00104831
ENSG00000214776.13	23481	1.02531	7552.52	8330.37	0	-1922	-1922	6445	8577	0.517875	0	-1.15515	0.00662145	9.999e-05	0	0	0.000951177
ENSG00000256975.1	23550	1.00547	5351.37	7938.01	0	-29094	-29094	6444	8576	0.517931	0	-0.743729	0.0107394	9.999e-05	0	0	0.00133234
ENSG00000291289.1	23548	1.02193	6409.91	8159.87	0	-34203	-34203	6445	8577	0.517875	0	-1.1075	0.00698701	9.999e-05	0	0	0.00111924
ENSG00000290469.1	23700	1.05565	7150.54	8246.39	0	-77774	-77774	6445	8576	0.517877	0	-1.17298	0.00678168	9.999e-05	0	0	0.00101576
ENSG00000111796.4	23784	1.01501	7709.39	8341.99	5.40984e-117	-128617	-128617	6445	8574	0.517992	1.87361e-122	0.135194	0.00565392	9.999e-05	8.53238e-115	8.78692e-116	0.000928299
ENSG00000233719.4	23711	1.03504	6775.99	8218.09	0	10094	10094	956	986	0.0554306	0	1.12231	0.0272262	9.999e-05	0	0	0.00106391
ENSG00000256442.3	23728	1.00048	6443.12	8183.22	1.45558e-120	6	6	640	683	0.0383924	1.32905e-128	-0.362103	0.014759	9.999e-05	8.24298e-117	8.56256e-118	0.00110465
ENSG00000256594.11	23718	1.01626	7548.22	8346.03	0	126	126	955	984	0.055312	0	-1.62279	0.0157615	9.999e-05	0	0	0.000948551
ENSG00000257027.1	23708	1.02496	6372.67	8139.68	0	-9255	-9255	6438	8667	0.487239	0	0.186189	0.00331452	9.999e-05	0	0	0.00112704
ENSG00000069493.15	23730	1.01252	8142.48	8407.45	0	30865	30865	149	151	0.00879646	0	0.782758	0.018574	9.999e-05	0	0	0.000878136
ENSG00000213443.2	23717	1.00747	6965.42	8256.22	0	14102	14102	3651	4495	0.74733	0	0.31469	0.00650979	9.999e-05	0	0	0.00102453
ENSG00000256582.1	23716	1.03096	6908.21	8209.46	0	9676	9676	6448	8686	0.511748	0	0.506428	0.00967816	9.999e-05	0	0	0.001042
ENSG00000184293.10	23656	1.01777	6941.4	8250.69	0	-544	-544	6320	8370	0.529511	0	-0.519958	0.00993634	9.999e-05	0	0	0.00103201
ENSG00000295502.1	23663	1.01414	8126.01	8446.78	2.40449e-32	11000	11000	162	164	0.00922074	2.10884e-33	0.857731	0.0709244	9.999e-05	7.87895e-29	4.83324e-30	0.000880444
ENSG00000293488.2	23663	1.0307	6312.32	8114.14	0	-7018	-7018	6325	8382	0.528836	0	-0.501457	0.00845843	9.999e-05	0	0	0.0011402
ENSG00000110848.8	23648	1.03323	7010.07	8204.24	8.50737e-58	16182	16182	5319	6650	0.373806	1.94046e-61	0.0923931	0.00554275	9.999e-05	1.00086e-55	7.47146e-57	0.00102772
ENSG00000150045.12	23592	1.03983	7317.1	8275.48	7.13018e-23	41947	41947	225	229	0.0128724	4.62253e-24	0.238709	0.0235241	9.999e-05	9.58796e-20	5.42235e-21	0.000986985
ENSG00000255882.1	23503	1.00639	7137.54	8327.75	0	501	501	5820	7353	0.413369	0	0.36373	0.00747333	9.999e-05	0	0	0.000999435
ENSG00000110852.5	23506	1.02887	6976.77	8222.08	0	74	74	225	229	0.0128724	0	-0.95387	0.016084	9.999e-05	0	0	0.00103098
ENSG00000225231.3	23427	1.00831	6963.29	8259.07	0	21902	21902	4953	6055	0.34036	0	1.00353	0.0105073	9.999e-05	0	0	0.00102517
ENSG00000172322.14	23460	1.03731	6500.47	8150.97	0	13938	13938	4674	5614	0.315606	0	1.23857	0.00520181	9.999e-05	0	0	0.00110989
ENSG00000231560.1	23471	1.00423	7383.46	8364.26	0	12224	12224	4683	5637	0.316863	0	0.807546	0.0121072	9.999e-05	0	0	0.000965385
ENSG00000302552.1	23490	0.996192	6115.79	8160.55	0	-59	-59	4674	5614	0.315606	0	1.20938	0.00669332	9.999e-05	0	0	0.00116187
ENSG00000256660.7	23578	1.00798	7128.83	8306.33	0	-45373	-45373	4674	5614	0.315606	0	1.1819	0.00626758	9.999e-05	0	0	0.00100125
ENSG00000165682.15	23589	1.03239	6825.23	8220.96	0	-48170	-48170	4674	5614	0.315606	0	0.789171	0.0075057	9.999e-05	0	0	0.00105521
ENSG00000256803.2	23640	1.0185	7487.26	8351.83	0	-65401	-65401	4674	5614	0.315606	0	0.903122	0.010356	9.999e-05	0	0	0.000957061
ENSG00000197992.7	23640	1.01052	6931.89	8273.52	0	39509	39509	1464	1557	0.0875211	0	0.771035	0.0158411	9.999e-05	0	0	0.00103065
ENSG00000150048.10	23993	1.0362	6601.45	8204.62	3.48731e-170	3902	3902	4024	5200	0.707701	4.09248e-181	0.331223	0.0112707	9.999e-05	2.28999e-172	2.99364e-173	0.00109248
ENSG00000255734.1	23993	1.0221	6576.61	8220.35	1.17972e-59	-24827	-24827	4283	5463	0.692917	2.69237e-63	0.176668	0.0104345	9.999e-05	4.65547e-57	3.50368e-58	0.00109095
ENSG00000299754.1	24004	1.00431	7016.38	8315.33	1.81461e-104	16454	16454	1274	1339	0.0752839	1.11567e-109	-0.250202	0.0110855	9.999e-05	4.71782e-101	4.54472e-102	0.0010159
ENSG00000172243.18	24034	1.01855	6767.98	8241.46	0	-121	-121	1146	1283	0.0721922	0	-0.664692	0.0099864	9.999e-05	0	0	0.00105874
ENSG00000165685.9	24193	1.0363	5902.18	8183.77	2.2892e-15	-15551	-15551	5401	6905	0.388158	2.64423e-16	0.0988993	0.0120543	9.999e-05	5.36135e-12	2.8007e-13	0.00122188
ENSG00000173391.9	24203	1.02423	6659.78	8251.52	7.45491e-18	-4293	-4293	5232	6546	0.632041	8.16038e-19	-0.0724777	0.00816376	9.999e-05	2.339e-14	1.25299e-15	0.00107818
ENSG00000139112.11	24264	1.00177	6441.74	8243.58	6.26766e-119	9662	9662	1743	1902	0.106914	6.06083e-126	-0.216501	0.00892174	9.999e-05	2.53305e-115	2.61474e-116	0.00110542
ENSG00000309675.1	24277	1.04268	6180.95	8143.69	1.01833e-46	1271	1271	1583	1683	0.0946037	5.34389e-50	0.147282	0.00984329	9.999e-05	9.76585e-45	6.7623e-46	0.00116951
ENSG00000255958.1	24286	1.02374	6082.92	8131	6.37952e-93	16	16	1583	1683	0.0946037	1.02659e-99	-0.346765	0.0161492	9.999e-05	3.06096e-91	2.8047e-92	0.00118016
ENSG00000134539.17	24280	1.04282	6058.14	8116.4	3.61556e-188	23281	23281	2969	3381	0.809949	2.0216e-202	-0.167947	0.005387	9.999e-05	2.94211e-192	4.12727e-193	0.00119326
ENSG00000309652.1	24121	1.02139	5898.9	8155.88	5.63842e-103	13396	13396	2059	2239	0.125871	3.46793e-110	0.444383	0.0196415	9.999e-05	2.57809e-101	2.48614e-102	0.0012159
ENSG00000290036.2	24250	1.00749	6895.76	8301.5	2.82022e-114	-54773	-54773	2570	2824	0.158759	3.50637e-120	0.249223	0.0105256	9.999e-05	2.92244e-111	2.95761e-112	0.00103488
ENSG00000256155.1	24207	1.00386	7048.23	8385.03	0	11721	11721	5955	7846	0.558966	0	0.447898	0.0107415	9.999e-05	0	0	0.00101114
ENSG00000245648.3	24215	1.02159	6401.95	8204.47	7.88946e-124	17875	17875	3630	4173	0.76543	9.40803e-132	0.139881	0.00562947	9.999e-05	1.33104e-122	1.41939e-123	0.00112049
ENSG00000213809.9	24164	0.999419	6672.79	8286.51	1.94704e-105	-12362	-12362	3624	4167	0.765767	4.47384e-111	0.12468	0.00548764	9.999e-05	1.4872e-101	1.43608e-102	0.00106623
ENSG00000183542.7	24050	1.01969	6504.63	8216.31	0	1973	1973	2349	2553	0.143556	0	0.449159	0.0102943	9.999e-05	0	0	0.00110204
ENSG00000205810.9	23998	1.01474	6052.55	8154.16	0	-100	-100	6156	8223	0.537722	0	-0.579002	0.00875778	9.999e-05	0	0	0.00118215
ENSG00000205809.11	23969	1.0352	6166.2	8162.64	0	-37855	-37855	3123	3467	0.805062	0	0.643557	0.0128616	9.999e-05	0	0	0.00116912
ENSG00000134545.14	23912	1.02395	7042.22	8320.06	0	-21838	-21838	4310	5906	0.667995	0	-0.488982	0.00978432	9.999e-05	0	0	0.00101955
ENSG00000180574.4	24299	1.00796	7240.58	8358.02	2.22887e-09	45250	45250	3028	3501	0.196796	9.67889e-10	0.105261	0.0171958	9.999e-05	1.47314e-05	7.09544e-07	0.000985794
ENSG00000256039.5	24860	1.02055	7535.71	8359.7	0	702	702	4340	5430	0.305274	0	-0.465155	0.00924065	9.999e-05	0	0	0.000951628
ENSG00000256667.7	25074	1.00089	6842.05	8240.71	1.71082e-46	-2238	-2238	204	209	0.0117482	3.42298e-49	0.643871	0.043401	9.999e-05	1.07352e-42	7.32608e-44	0.00104044
ENSG00000290537.2	25087	1.01621	6731.1	8198.83	7.73059e-62	11711	11711	205	209	0.0117482	8.75334e-66	0.638008	0.0369301	9.999e-05	6.09022e-59	4.64209e-60	0.00106362
ENSG00000111196.11	25129	1.01696	6686.04	8193.18	1.17207e-99	-2255	-2255	3771	4448	0.749972	3.72285e-106	0.146029	0.00658158	9.999e-05	1.89726e-97	1.79645e-98	0.00107108
ENSG00000302947.1	25129	1.00809	6877.86	8310.66	5.60787e-07	-5857	-5857	2875	3240	0.817855	2.8773e-07	-0.0893215	0.0173935	0.00459954	0.00366759	0.000169858	0.00103781
ENSG00000060140.9	25107	1.01718	6726.71	8177.18	2.46721e-28	-228491	-228491	6148	8191	0.539543	3.65575e-30	-0.110895	0.00968118	9.999e-05	6.43162e-25	3.81057e-26	0.00106469
ENSG00000295726.1	25073	1.01618	7201.32	8261.61	2.26953e-89	-21216	-21216	1997	2138	0.12018	2.05481e-94	0.232465	0.0111399	9.999e-05	6.88777e-87	6.1792e-88	0.000994194
ENSG00000060138.13	25073	1.02627	6752.24	8164.39	0	-21297	-21297	1997	2138	0.12018	0	0.24423	0.00520172	9.999e-05	0	0	0.00106423
ENSG00000121318.3	24872	1.0165	7595.5	8339.92	3.88932e-247	165137	165137	5510	7336	0.412367	7.85357e-259	-0.407578	0.0114608	9.999e-05	2.92568e-247	4.93288e-248	0.000942731
ENSG00000256651.1	24873	1.0176	7182.32	8268.47	2.81085e-135	300618	300618	5522	7349	0.413129	7.59701e-143	-0.360375	0.0138998	9.999e-05	1.00319e-133	1.11983e-134	0.000997343
ENSG00000256682.3	24852	1.02249	7513.54	8278.38	0	275695	275695	5881	7774	0.563013	0	-0.495863	0.00805697	9.999e-05	0	0	0.000955117
ENSG00000212128.2	24793	1.0329	6681.97	8116.15	0	158294	158294	5515	7348	0.413056	0	-0.474606	0.00792298	9.999e-05	0	0	0.00107802
ENSG00000134551.14	24763	1.01672	7321.31	8242.75	0	170894	170894	5512	7347	0.412985	0	-0.531038	0.00661603	9.999e-05	0	0	0.0009781
ENSG00000212125.2	24719	0.999359	7592.31	8299.33	0	206043	206043	5909	7829	0.559921	0	-0.519986	0.00772864	9.999e-05	0	0	0.000937135
ENSG00000212126.3	24690	1.02567	8056.64	8367.7	0	113218	113218	5512	7347	0.412985	0	-0.467177	0.0113968	9.999e-05	0	0	0.000891805
ENSG00000255837.2	24696	0.994361	7868.63	8347.25	0	101826	101826	5512	7347	0.412985	0	-0.461001	0.00675162	9.999e-05	0	0	0.000902549
ENSG00000212124.2	24698	1.02464	6691.44	8148.52	0	-24335	-24335	5709	7652	0.430178	0	-0.510129	0.00882483	9.999e-05	0	0	0.00107325
ENSG00000256436.1	24709	1.02356	7858.45	8315.6	0	43901	43901	5515	7341	0.412675	0	-0.43947	0.00765941	9.999e-05	0	0	0.000913577
ENSG00000256019.1	24769	1.0268	7129.05	8207.55	0	22274	22274	5515	7350	0.4132	0	-0.535911	0.0102014	9.999e-05	0	0	0.0010082
ENSG00000226761.3	24948	1.01071	9516.33	8517.14	0	3521	3521	5515	7349	0.413132	0	-0.492235	0.011204	9.999e-05	0	0	0.000750904
ENSG00000256274.2	25042	1.02051	8020.89	8298.03	0	-20628	-20628	5120	6311	0.35475	0	-0.936109	0.00765159	9.999e-05	0	0	0.000894079
ENSG00000291182.1	25050	1.0313	6907.38	8116.95	0	-21557	-21557	5120	6311	0.35475	0	-0.932155	0.00613081	9.999e-05	0	0	0.00104225
ENSG00000255374.3	25101	1.02197	7991.5	8323.95	0	-21203	-21203	5220	6382	0.358792	0	-1.03445	0.00763662	9.999e-05	0	0	0.000897848
ENSG00000256188.3	24976	1.00151	8423.21	8371.01	6.54142e-274	36608	36608	3577	4014	0.225658	7.9649e-286	0.197328	0.00525896	9.999e-05	2.16232e-270	3.89255e-271	0.000845411
ENSG00000256981.1	24893	0.997948	7510.67	8259.31	0	11555	11555	3577	4014	0.225632	0	0.26818	0.00526737	9.999e-05	0	0	0.000946817
ENSG00000256537.5	24855	1.01406	7672.63	8246.61	0	201	201	5909	7829	0.559921	0	-0.350624	0.00552237	9.999e-05	0	0	0.000932419
ENSG00000256712.1	24866	1.00957	7678.29	8263.56	9.93989e-152	-436	-436	3591	4033	0.2267	2.52554e-160	0.225655	0.00818992	9.999e-05	2.97464e-149	3.54063e-150	0.00093018
ENSG00000212127.6	24865	1.02709	7559.16	8210.76	0	-71443	-71443	5512	7347	0.412985	0	-0.827347	0.00629542	9.999e-05	0	0	0.000950963
ENSG00000111215.13	24865	1.00168	8377.9	8357.54	0	-53104	-53104	5512	7344	0.412863	0	-0.839602	0.00722781	9.999e-05	0	0	0.000850035
ENSG00000231887.10	24865	1.01937	9063.73	8444.46	0	-213	-213	5909	7829	0.559921	0	-0.72217	0.00669561	9.999e-05	0	0	0.000790918
ENSG00000186136.1	24863	0.992078	8506.76	8456.19	1.71408e-200	-7562	-7562	5893	7834	0.55964	4.186e-207	-0.414654	0.0131392	9.999e-05	5.20758e-195	7.37125e-196	0.000834156
ENSG00000256657.1	24809	1.01866	8403.71	8386.44	0	-210912	-210912	5780	7592	0.573195	0	-0.613918	0.0100519	9.999e-05	0	0	0.000852785
ENSG00000197870.14	24573	1.01708	6333.25	8117.28	4.04328e-161	-283623	-283623	5780	7592	0.573195	2.76618e-173	0.393324	0.0137007	9.999e-05	5.3756e-160	6.69694e-161	0.00113076
ENSG00000247157.8	24698	1.01489	7681.69	8248.25	0	-513658	-513658	5780	7592	0.573195	0	-0.91629	0.00910625	9.999e-05	0	0	0.000931605
ENSG00000278654.1	24688	1.00258	7948.59	8376.08	6.07513e-161	-327294	-327294	5873	7761	0.563744	8.26835e-168	-0.363775	0.0128885	9.999e-05	1.90736e-157	2.35086e-158	0.000896227
ENSG00000270863.1	24670	1.04022	7733.36	8292.02	0	-340978	-340978	5884	7777	0.562844	0	-0.637045	0.0119943	9.999e-05	0	0	0.000934017
ENSG00000256237.2	24440	1.02511	7953.41	8276.71	0	-571009	-571009	5780	7592	0.573195	0	-0.761929	0.0114551	9.999e-05	0	0	0.000903187
ENSG00000297810.1	24320	1.01203	8178.85	8314.54	3.82956e-05	98083	98083	6027	7913	0.5552	2.43127e-05	0.0444204	0.0105178	0.269373	0.263572	0.0115004	0.000874076
ENSG00000139083.11	24320	1.01529	8074.34	8282.6	2.20093e-132	179555	179555	4132	4996	0.280832	1.49119e-139	0.101995	0.00398253	9.999e-05	1.96624e-130	2.16545e-131	0.000886453
ENSG00000295326.1	24040	1.02464	8104.89	8264.1	1.60097e-05	78261	78261	27	27	0.00151771	9.15184e-06	-0.243196	0.0547871	0.114989	0.114409	0.00508632	0.00088616
ENSG00000121380.12	24143	1.02283	8724.59	8308.94	0	22835	22835	3552	4113	0.231197	0	0.659898	0.0136566	9.999e-05	0	0	0.000822696
ENSG00000198134.3	23678	1.0454	9222.65	8319.95	1.62092e-05	854951	854951	3296	3823	0.785104	9.93515e-06	0.0767994	0.0173708	0.126287	0.124664	0.00553088	0.000784723
ENSG00000242405.2	23490	1.01811	11479.7	8622.05	4.22528e-05	540446	540446	1478	1553	0.0872962	3.75194e-05	-0.091349	0.0221486	0.377562	0.375564	0.0162107	0.000624228
ENSG00000070018.9	23554	1.00077	10993.1	8502.79	3.45057e-187	8363	8363	2978	3338	0.187633	2.61081e-192	0.376584	0.0124128	9.999e-05	2.74475e-183	3.72962e-184	0.00064766
ENSG00000243141.2	23323	1.00109	10605.6	8478.51	1.16402e-17	7490	7490	1910	2065	0.117987	3.74096e-18	-0.141	0.0161967	9.999e-05	1.19472e-13	6.35194e-15	0.000671395
ENSG00000111261.14	23319	1.03698	8403.57	8167.24	3.51302e-110	-8179	-8179	1907	2059	0.115752	9.60882e-118	-0.146671	0.00626135	9.999e-05	3.63382e-110	3.65937e-111	0.000858547
ENSG00000205791.5	23350	1.01011	10605.9	8467.99	2.9782e-54	-136	-136	1421	1515	0.0851602	6.33179e-56	0.245244	0.0154551	9.999e-05	9.93644e-51	7.1784e-52	0.000673641
ENSG00000165714.11	23349	1.01602	9182.04	8294.54	0	85	85	5829	7695	0.432546	0	-0.342558	0.00733599	9.999e-05	0	0	0.000779764
ENSG00000271370.1	23461	1.01811	10202.1	8430.08	8.25101e-24	-84264	-84264	123	123	0.00691477	1.27652e-24	0.649427	0.063212	9.999e-05	3.77092e-20	2.14014e-21	0.00070237
ENSG00000290048.2	23332	1.02266	10104	8371.12	0	61	61	3912	4568	0.256775	0	0.538301	0.008098	9.999e-05	0	0	0.000710374
ENSG00000255670.1	23324	1.00152	10766.9	8536.04	6.12052e-128	-19478	-19478	2301	2579	0.145002	6.40809e-131	0.353714	0.0142826	9.999e-05	4.28168e-124	4.59205e-125	0.000661448
ENSG00000295402.1	23375	1.01113	10194.5	8421.34	3.71378e-34	22	22	6370	8459	0.475492	2.23564e-35	0.153838	0.0123388	9.999e-05	1.77253e-30	1.10336e-31	0.000701083
ENSG00000111266.9	23374	1.00701	10328.6	8409.36	5.56522e-158	-59339	-59339	1137	1266	0.0711796	4.47672e-164	0.431346	0.0154653	9.999e-05	4.8274e-155	5.88609e-156	0.000690925
ENSG00000111269.3	23347	1.00672	9868.67	8393.28	7.24748e-28	18	18	400	415	0.0233303	6.07733e-29	0.173438	0.0154788	9.999e-05	4.98511e-24	2.92938e-25	0.000723033
ENSG00000275963.1	23277	1.01778	9873.79	8383.62	2.67287e-13	-15273	-15273	1748	1925	0.891793	8.46809e-14	-0.159146	0.0212906	9.999e-05	1.84356e-09	9.33291e-11	0.000725626
ENSG00000111276.12	23217	1.01972	8294.74	8202.08	1.08892e-139	39551	39551	3672	4298	0.242606	1.09892e-148	-0.120121	0.00453638	9.999e-05	1.94809e-138	2.21944e-139	0.00086432
ENSG00000183150.8	23240	1.01774	9621.97	8356.11	1.03452e-249	-7406	-7406	1200	1260	0.0708263	5.00861e-261	0.7955	0.0222673	9.999e-05	4.44276e-250	7.55518e-251	0.000744601
ENSG00000256658.2	23276	1.02077	9248.44	8318.17	7.12922e-175	659	659	3687	4328	0.243283	1.35045e-183	-0.346986	0.0117222	9.999e-05	1.90645e-174	2.51246e-175	0.000775528
ENSG00000178878.13	23272	1.01902	9696.24	8342.17	0	3657	3657	5494	6847	0.615121	0	-0.372712	0.00834361	9.999e-05	0	0	0.000739247
ENSG00000270296.1	23268	0.999648	11116.5	8565.13	0	-42131	-42131	5494	6847	0.615121	0	-0.54951	0.0125336	9.999e-05	0	0	0.000640208
ENSG00000213782.7	23389	1.00001	9101.82	8326.58	1.34596e-70	877	877	4989	6208	0.348999	5.40418e-74	-0.125907	0.00685328	9.999e-05	1.2229e-66	9.78586e-68	0.000781966
ENSG00000241352.3	23379	1.00284	9964.97	8433.99	1.70724e-12	-18177	-18177	32	32	0.00179897	6.84076e-13	0.88561	0.123114	9.999e-05	1.61517e-08	8.08907e-10	0.000715012
ENSG00000305513.1	23350	0.999572	9564.5	8402.82	9.31879e-06	-39537	-39537	32	32	0.00179897	6.1855e-06	0.264198	0.0584157	0.0876912	0.0853778	0.00381481	0.00074403
ENSG00000234498.3	23356	1.01369	7402.79	8100.72	5.1011e-05	-682663	-682663	22	22	0.00123665	2.58459e-05	0.303647	0.0721332	0.312369	0.308138	0.0133811	0.000966258
ENSG00000247498.12	23271	1.01567	9142.16	8341.99	5.86221e-202	5695	5695	2560	2812	0.158084	1.90383e-211	0.55632	0.0174343	9.999e-05	4.32451e-201	6.26624e-202	0.000783063
ENSG00000111291.9	23210	1.00532	9420.82	8427.63	6.10725e-53	-18793	-18793	2560	2812	0.158084	7.9863e-55	0.230067	0.0146506	9.999e-05	3.18096e-49	2.27252e-50	0.000756995
ENSG00000013583.10	23105	1.00545	10201.5	8484.17	0	-7586	-7586	4994	6305	0.354413	0	0.943052	0.00693521	9.999e-05	0	0	0.000699117
ENSG00000293237.1	23103	1.01088	8389.84	8295.07	0	18970	18970	3177	3684	0.207106	0	0.703413	0.00901703	9.999e-05	0	0	0.000851738
ENSG00000255621.2	23103	1.01074	9021.63	8409.94	7.64708e-224	-1370	-1370	4179	5086	0.714109	1.71343e-232	0.507749	0.0151252	9.999e-05	3.04401e-222	4.74809e-223	0.000792073
ENSG00000183935.6	23104	1.00619	10321.4	8500.34	0	17891	17891	3177	3684	0.207106	0	0.584318	0.0108975	9.999e-05	0	0	0.000691196
ENSG00000084444.14	23016	0.995191	9362.54	8417.32	3.73148e-104	-17882	-17882	6033	7892	0.44362	4.76279e-108	-0.250042	0.0111657	9.999e-05	1.05303e-99	1.00862e-100	0.000758827
ENSG00000111305.19	22784	1.02587	8519.63	8356.67	5.84941e-11	-23012	-23012	249	256	0.0143901	2.1528e-11	0.361517	0.0539251	9.999e-05	3.38544e-07	1.66704e-08	0.000843423
ENSG00000134531.10	22988	1.01145	8624.66	8330.33	1.17595e-74	1008	1008	2343	2556	0.143676	3.22484e-78	-0.26069	0.0137838	9.999e-05	1.59526e-71	1.31432e-72	0.000828733
ENSG00000256084.2	22969	1.01946	7212.08	8368.67	1.24023e-50	4262	4262	2055	2348	0.131999	8.66657e-53	-0.281861	0.0183084	9.999e-05	1.12718e-47	7.97672e-49	0.000993911
ENSG00000300868.1	22770	1.03734	6980.7	8320.26	2.15575e-21	8456	8456	1508	1593	0.0899492	2.18647e-22	-0.207971	0.0213097	9.999e-05	3.48596e-18	1.9423e-19	0.00103359
ENSG00000171681.13	22420	1.00829	7243.65	8369.68	4.39998e-84	-104679	-104679	4636	5551	0.312029	1.06367e-87	-0.0907948	0.00452203	9.999e-05	6.95784e-81	6.04609e-82	0.0009855
ENSG00000290040.1	22418	1.01381	6608.2	8257.45	2.07596e-21	-105089	-105089	4636	5551	0.312029	1.45999e-22	-0.0599491	0.00611677	9.999e-05	7.97755e-18	4.43026e-19	0.00108243
ENSG00000255649.3	22195	1.02852	6723.28	8291.86	3.34083e-151	6433	6433	325	332	0.0186622	3.14289e-159	0.705763	0.0257078	9.999e-05	1.45999e-151	1.75601e-152	0.00106969
ENSG00000200830.1	22169	1.01836	6658.83	8281.82	2.05121e-27	224	224	4355	5176	0.709017	7.81744e-29	0.126593	0.0113209	9.999e-05	5.15342e-24	3.02776e-25	0.00107601
ENSG00000256751.7	22169	1.02068	6253.62	8225.32	0	-13199	-13199	4355	5176	0.709017	0	0.359067	0.00568208	9.999e-05	0	0	0.00114667
ENSG00000121316.11	22169	1.03426	5864.6	8120.14	1.08874e-182	-64049	-64049	6551	8785	0.506183	1.96398e-196	0.145406	0.00473909	9.999e-05	4.9501e-185	6.77284e-186	0.00122879
ENSG00000214772.3	22060	1.02423	6199.26	8199.92	4.00401e-17	137768	137768	6344	8526	0.479258	3.8063e-18	-0.0516045	0.0059292	9.999e-05	1.21571e-13	6.46229e-15	0.00115823
ENSG00000070019.5	21980	1.02711	6554.12	8273.5	2.04093e-104	-128330	-128330	5128	6413	0.360524	3.60353e-110	0.272883	0.0120622	9.999e-05	2.59268e-103	2.52573e-104	0.00109672
ENSG00000302441.1	21940	1.00829	7380.73	8429.26	1.12214e-09	-192515	-192515	4985	6267	0.352277	5.59127e-10	0.0679435	0.0109435	9.999e-05	7.4897e-06	3.62215e-07	0.000967204
ENSG00000261324.2	21888	1.03687	6170.17	8196.57	0	2657	2657	5941	7690	0.567686	0	0.439632	0.0057346	9.999e-05	0	0	0.00116908
ENSG00000197837.4	21875	1.01026	6984.46	8370.83	0	-37	-37	2803	3113	0.174986	0	0.632568	0.00703245	9.999e-05	0	0	0.0010228
ENSG00000246705.5	21875	1.0418	6830.52	8315.69	4.37119e-123	486	486	2264	2469	0.138786	3.09214e-129	0.185807	0.00755386	9.999e-05	3.25759e-124	3.49511e-125	0.00105801
ENSG00000289909.2	21876	1.02911	6948.39	8343.12	1.52741e-53	5950	5950	5831	7431	0.417707	5.43246e-56	0.0759904	0.00478588	9.999e-05	3.93383e-51	2.85234e-52	0.00103528
ENSG00000084463.8	21739	1.03169	6328.97	8240.89	0	-89	-89	6344	8526	0.479258	0	-0.198075	0.00431314	9.999e-05	0	0	0.00113761
ENSG00000182993.5	21739	1.01663	6089.99	8235.44	1.91021e-64	8732	8732	5991	7872	0.557504	2.88905e-68	-0.177618	0.010084	9.999e-05	1.16339e-61	9.03154e-63	0.00117571
ENSG00000286107.1	21735	1.00588	6662.4	8345.51	3.55613e-151	-1110	-1110	5969	7844	0.559078	3.43805e-158	-0.369959	0.0135226	9.999e-05	3.24657e-148	3.84652e-149	0.00107047
ENSG00000179256.2	21683	1.00009	6335.58	8292.72	1.14306e-167	-10184	-10184	5969	7844	0.559078	1.46206e-176	-0.378282	0.0130467	9.999e-05	7.0055e-164	8.87083e-165	0.00112323
ENSG00000111339.12	21653	1.0274	5579.74	8121.8	2.97336e-308	-3390	-3390	4749	5794	0.325725	0	-0.316592	0.00778261	9.999e-05	7.76282e-313	1.5737e-313	0.00128825
ENSG00000111341.10	21685	1.01976	6806.37	8386.82	2.22737e-70	28058	28058	5014	6197	0.651658	3.01084e-73	-0.263126	0.0143983	9.999e-05	7.52061e-68	6.06183e-69	0.00105324
ENSG00000139055.7	21666	1.02996	6179.79	8247.77	6.96304e-156	2499	2499	5262	6572	0.369463	4.98882e-165	-0.188247	0.00672869	9.999e-05	1.24126e-156	1.52465e-157	0.00116432
ENSG00000307614.1	21663	0.973818	7232.35	8504.79	0	-582	-582	2303	2542	0.142889	0	0.522646	0.0112799	9.999e-05	0	0	0.000974308
ENSG00000111348.9	21665	1.03013	6451.39	8300.54	5.69054e-65	-9031	-9031	3921	4539	0.255172	2.6802e-68	-0.0458333	0.00260146	9.999e-05	5.47319e-63	4.28107e-64	0.0011154
ENSG00000139053.3	21675	1.02032	5650.08	8162.11	1.13524e-84	8176	8176	154	157	0.00882518	1.64114e-90	0.986077	0.048308	9.999e-05	1.49357e-82	1.30793e-83	0.00126891
ENSG00000151490.15	21336	1.01072	6325.79	8321.07	3.12454e-55	224307	224307	354	358	0.0201237	6.57547e-58	-0.359176	0.0222254	9.999e-05	5.62545e-52	4.10135e-53	0.00112943
ENSG00000310163.1	21057	1.0047	7405.05	8424.44	1.13346e-38	23662	23662	725	790	0.955593	4.77905e-40	0.3149	0.0236539	9.999e-05	5.79182e-35	3.73493e-36	0.000962743
ENSG00000151491.14	20694	1.01206	6166.47	8215.68	4.23307e-87	-144246	-144246	247	255	0.0143339	1.62355e-92	0.828264	0.0401146	9.999e-05	2.61987e-84	2.31669e-85	0.00115917
ENSG00000023734.11	20690	1.01002	6152.16	8215.23	3.39313e-12	91	91	61	62	0.0034851	7.05026e-13	-0.307093	0.0427155	9.999e-05	1.7411e-08	8.71591e-10	0.00116099
ENSG00000023697.13	20598	1.00139	7252.41	8407.04	3.33723e-49	-9251	-9251	92	94	0.00528565	4.53429e-51	-0.598709	0.0395707	9.999e-05	2.09803e-45	1.4598e-46	0.000981778
ENSG00000256134.1	20337	1.00099	7178.51	8414.78	2.89528e-05	990074	990074	20	20	0.00112486	2.03417e-05	-0.654934	0.153616	0.190481	0.187285	0.00824081	0.000991733
ENSG00000008394.13	20182	1.01461	6694.36	8296.19	0	1575	1575	359	374	0.0212018	0	-0.704667	0.0174207	9.999e-05	0	0	0.00106882
ENSG00000256238.1	20243	1.0326	7019.17	8354.63	0	-38630	-38630	4230	4928	0.27701	0	-0.57865	0.0115533	9.999e-05	0	0	0.00102615
ENSG00000213235.3	22247	1.02851	6299.48	8188.16	0.000193601	-819212	-819212	11	11	0.000618325	0.000117954	0.646465	0.167822	0.694631	0.693755	0.02926	0.00114161
ENSG00000227525.4	24268	1.02338	6907.88	8276.47	3.62507e-05	-838602	-838602	17	17	0.000955593	2.198e-05	0.740004	0.17428	0.209279	0.212012	0.00930421	0.00103916
ENSG00000052126.17	24281	1.05226	5883.18	8014.26	0	36400	36400	4899	6128	0.655537	0	0.475834	0.00961122	9.999e-05	0	0	0.00123293
ENSG00000253284.2	24296	1.00961	6341.5	8174.23	0	19021	19021	4899	6128	0.655537	0	0.352706	0.00861558	9.999e-05	0	0	0.00112617
ENSG00000139154.16	24331	1.02905	7427.23	8272.79	2.01761e-102	35388	35388	3641	4224	0.238079	4.51316e-108	0.120015	0.0053587	9.999e-05	2.1292e-101	2.05398e-102	0.000968543
ENSG00000245205.3	24314	1.03557	7251.12	8199.52	0.000141028	-948380	-948380	39	39	0.00219249	8.51713e-05	-0.17838	0.0453752	0.628937	0.625209	0.0264803	0.000994417
ENSG00000240328.1	24373	1.02562	6931.79	8223.98	2.71665e-05	131728	131728	16	16	0.000899382	1.52424e-05	0.862574	0.199319	0.162984	0.162459	0.00717063	0.00103642
ENSG00000287074.1	24309	1.02255	7029.82	8182.94	1.39067e-47	6182	6182	4630	5631	0.316562	1.08662e-50	-0.164762	0.0109324	9.999e-05	1.0382e-44	7.18679e-46	0.00102083
ENSG00000255910.3	24549	1.04555	7134.17	8211.92	1.73171e-163	-122971	-122971	5387	6890	0.612704	7.86509e-174	-0.403099	0.0140178	9.999e-05	6.98417e-167	8.93754e-168	0.00101438
ENSG00000172572.7	25987	1.01097	8276.9	8329.66	1.39328e-22	260645	260645	5817	7424	0.582687	1.30595e-23	0.0512561	0.00510296	9.999e-05	7.29593e-19	4.09085e-20	0.000863385
ENSG00000256879.2	25981	1.00982	7118.55	8245.12	0.000134848	189975	189975	368	383	0.0215289	8.49875e-05	-0.167694	0.0426515	0.615238	0.612783	0.0259701	0.00100338
ENSG00000121350.16	24225	0.992759	6880.24	8280.68	1.55452e-250	15893	15893	5276	6480	0.36425	2.96921e-264	-0.127562	0.00354706	9.999e-05	6.48025e-245	1.0855e-245	0.00103152
ENSG00000256021.1	24221	1.00783	7298.3	8327.21	2.37854e-230	8075	8075	5270	6469	0.363631	1.30874e-241	-0.419559	0.0122429	9.999e-05	2.94916e-228	4.69514e-229	0.000977956
ENSG00000004700.16	24009	1.00261	6733.1	8255.03	0	-196	-196	4096	5151	0.710455	0	0.225014	0.00462985	9.999e-05	0	0	0.00105794
ENSG00000111711.10	24008	1.02986	6363.37	8151.87	3.63642e-200	25763	25763	5217	6630	0.627319	2.08088e-214	-0.151212	0.00470372	9.999e-05	3.29588e-202	4.79254e-203	0.00113071
ENSG00000134548.11	23987	1.01185	7068.76	8312	0	8772	8772	5716	7523	0.577122	0	-0.373614	0.0056371	9.999e-05	0	0	0.0010112
ENSG00000111713.3	23872	1.0315	7503.02	8436.89	4.93389e-90	-45053	-45053	4154	4825	0.72878	3.53354e-93	-0.320286	0.0154544	9.999e-05	7.43628e-89	6.74131e-90	0.000959622
ENSG00000111716.14	23483	1.03468	5400.17	8072.28	2.25151e-161	-113977	-113977	502	524	0.970545	1.62974e-174	0.204388	0.00709287	9.999e-05	4.32719e-163	5.4581e-164	0.0013346
ENSG00000111726.13	22378	1.01115	7689.53	8390.34	3.32578e-181	19415	19415	3244	3712	0.208657	1.25569e-188	0.1852	0.00616747	9.999e-05	2.73515e-179	3.66044e-180	0.000929366
ENSG00000250166.5	21531	1.01564	6558.89	8267.36	4.05657e-39	32401	32401	584	620	0.034851	3.01911e-41	0.560003	0.0414149	9.999e-05	7.6097e-36	4.93684e-37	0.0010913
ENSG00000111728.11	21488	1.02934	6322.41	8183.64	0	-353184	-353184	1028	1072	0.0602586	0	1.39933	0.0181815	9.999e-05	0	0	0.00113782
ENSG00000256973.1	21343	1.0055	6825.02	8333.67	9.8461e-21	64890	64890	2194	2515	0.141372	1.1602e-21	0.144609	0.0150841	9.999e-05	5.46225e-17	3.00783e-18	0.00104483
ENSG00000111731.13	21395	0.997256	7049.04	8345.88	0	-13390	-13390	2199	2524	0.141877	0	0.504856	0.00822005	9.999e-05	0	0	0.00100853
ENSG00000139163.16	21391	1.02648	6622.02	8233.63	6.79854e-18	58043	58043	4028	4785	0.269002	6.7887e-19	-0.0351231	0.00394703	9.999e-05	1.9725e-14	1.05762e-15	0.00108523
ENSG00000305357.1	22894	1.00557	7399.55	8272.84	3.21876e-05	-622429	-622429	376	391	0.0219786	1.93122e-05	-0.163756	0.038305	0.210579	0.209683	0.00920379	0.000963769
ENSG00000256120.3	22934	0.99252	7962.24	8365.1	4.04521e-17	-9862	-9862	102	104	0.00588901	8.18014e-18	0.638522	0.0741132	9.999e-05	4.00669e-13	2.11794e-14	0.000891326
ENSG00000134532.20	23462	1.01472	7947.01	8242.3	9.5496e-07	-163773	-163773	3011	3429	0.19277	4.51334e-07	-0.0609588	0.0120716	0.00649935	0.00699179	0.000321988	0.00090046
ENSG00000278969.1	23616	0.993334	7953.64	8374.54	0	-3978	-3978	2755	3021	0.170312	0	0.755832	0.0152173	9.999e-05	0	0	0.000892562
ENSG00000060982.15	23825	1.00953	8105.7	8313.07	0	-50770	-50770	2755	3021	0.170312	0	1.01522	0.00972157	9.999e-05	0	0	0.000881141
ENSG00000118308.16	23891	1.02912	7857.75	8261.53	4.42716e-214	74245	74245	1634	1728	0.0971332	2.63213e-226	-0.19847	0.00599815	9.999e-05	2.72746e-216	4.16623e-217	0.000915525
ENSG00000258546.1	24086	1.00695	7433.63	8221.46	0	-786	-786	4643	5654	0.317819	0	0.371823	0.00571929	9.999e-05	0	0	0.000959845
ENSG00000258449.1	24079	1.02158	8472.71	8363.58	3.25926e-40	-6208	-6208	6286	8558	0.518943	6.17484e-42	0.155826	0.0114238	9.999e-05	4.67573e-37	3.06179e-38	0.000846754
ENSG00000276842.1	24067	1.01123	9815.76	8517.92	2.14818e-23	-2013	-2013	1537	1678	0.0943227	5.8798e-24	0.126601	0.0125054	9.999e-05	1.29465e-19	7.31264e-21	0.000728148
ENSG00000298872.1	24068	1.02022	8620.13	8421.08	2.89275e-231	-1017	-1017	4875	5960	0.66498	6.87371e-240	-0.413732	0.0121193	9.999e-05	6.45702e-232	1.04134e-232	0.000831864
ENSG00000118307.20	23953	0.995845	8215.37	8363.74	1.50522e-143	-12190	-12190	968	1010	0.0571784	6.98534e-150	0.526424	0.0197967	9.999e-05	4.6794e-139	5.34593e-140	0.000864954
ENSG00000205707.11	23952	1.02231	8374.15	8356.32	1.63872e-279	-12032	-12032	964	1004	0.0564425	3.51286e-292	0.306467	0.00807068	9.999e-05	1.00286e-281	1.8756e-282	0.000856946
ENSG00000274987.1	23948	1.03889	7159.8	8171.1	2.65398e-10	-29199	-29199	2985	3370	0.189432	6.43582e-11	0.0725182	0.011086	9.999e-05	1.11936e-06	5.47571e-08	0.00100831
ENSG00000275197.1	23989	1.02443	7341.67	8187.55	0	-16391	-16391	2814	3129	0.175905	0	-0.532277	0.0117023	9.999e-05	0	0	0.000978166
ENSG00000133703.14	23957	1.02776	7790.53	8269.22	2.0224e-55	-21800	-21800	5475	6886	0.612929	1.84777e-58	-0.0741722	0.00456697	9.999e-05	6.05079e-53	4.4361e-54	0.00092296
ENSG00000289928.2	23861	1.03269	8007.55	8318.73	6.07875e-17	758	758	251	256	0.0143901	1.01813e-17	0.346428	0.0403284	9.999e-05	1.89939e-13	1.00757e-14	0.000899579
ENSG00000278743.3	23865	1.02351	6969.75	8188.53	2.86556e-29	-249	-249	889	936	0.0526138	4.02893e-31	-0.159466	0.0136915	9.999e-05	5.19169e-26	3.10493e-27	0.00102999
ENSG00000255725.2	23472	1.03112	7187.52	8282.97	0.000106171	792171	792171	19	19	0.00106802	6.86009e-05	0.631936	0.158658	0.519548	0.519101	0.0221512	0.00100159
ENSG00000123094.16	23408	1.03812	6438.48	8120.11	7.10614e-40	758	758	2781	3044	0.171242	8.90628e-43	-0.22741	0.0164982	9.999e-05	2.02418e-37	1.32881e-38	0.0011209
ENSG00000123096.12	23340	1.01396	7460.44	8302.33	5.60442e-50	405202	405202	255	260	0.0146182	1.65814e-52	0.566951	0.0369301	9.999e-05	9.66307e-47	6.78652e-48	0.00095889
ENSG00000123095.6	23342	1.01355	7826.94	8359.58	5.99325e-17	7036	7036	2057	2319	0.130354	1.2033e-17	-0.0950498	0.01109	9.999e-05	3.17497e-13	1.68057e-14	0.000913869
ENSG00000256894.1	23339	1.02574	8191.02	8466.94	4.48912e-19	7680	7680	4320	5552	0.687915	1.23535e-19	0.123949	0.0136394	9.999e-05	1.5458e-15	8.38319e-17	0.000877201
ENSG00000286752.1	23378	1.03549	7738.55	8378.29	5.23787e-10	359452	359452	255	260	0.0146182	2.24223e-10	0.256219	0.0403414	9.999e-05	2.56901e-06	1.24986e-07	0.000931785
ENSG00000255968.1	23163	1.02912	6585.76	8244.72	4.07226e-15	522692	522692	1277	1340	0.075391	6.25754e-16	-0.182125	0.0224858	9.999e-05	1.30342e-11	6.77598e-13	0.00109225
ENSG00000255750.7	23156	1.01472	6925.83	8275.56	6.85828e-15	208002	208002	163	164	0.00921866	1.22718e-15	0.45709	0.0570178	9.999e-05	3.32668e-11	1.72219e-12	0.00103316
ENSG00000256234.1	23114	0.997663	7337.25	8391.47	7.78985e-18	511469	511469	1273	1337	0.0785731	1.65693e-18	-0.153219	0.0174149	9.999e-05	6.14373e-14	3.27665e-15	0.000969081
ENSG00000234428.2	22662	1.01383	6570.23	8257.01	4.58723e-42	210862	210862	1274	1337	0.0751546	2.05607e-44	-0.177223	0.0126054	9.999e-05	9.07252e-39	6.01073e-40	0.00108869
ENSG00000256640.1	22570	1.02816	6268.27	8148.49	1.68025e-70	-8533	-8533	5761	7674	0.568586	1.81829e-75	0.173505	0.00934729	9.999e-05	1.44322e-68	1.16714e-69	0.00114714
ENSG00000123104.12	22620	1.01803	6951.7	8270.21	0	11895	11895	1271	1334	0.0749859	0	-0.458188	0.00653309	9.999e-05	0	0	0.00103058
ENSG00000064102.15	22311	1.00436	7331.22	8344.35	6.61464e-46	-709	-709	2217	2415	0.13575	5.47272e-48	0.125607	0.00857762	9.999e-05	3.19822e-42	2.17496e-43	0.000972307
ENSG00000111790.14	22309	0.995151	7298.49	8374.16	1.37637e-29	41288	41288	2773	3109	0.174761	8.42851e-31	-0.0535564	0.0046237	9.999e-05	1.33065e-25	7.93128e-27	0.000973308
ENSG00000247903.1	22191	1.01654	6155.92	8151.66	0	9	9	1677	1777	0.0998876	0	-0.878645	0.0104376	9.999e-05	0	0	0.00116308
ENSG00000064115.11	22129	1.00818	7062.84	8291.22	5.41787e-68	-34676	-34676	2773	3109	0.174761	1.47857e-71	-0.135252	0.007492	9.999e-05	1.15517e-64	9.14254e-66	0.00101067
ENSG00000152944.9	22102	1.03135	6626.76	8202.99	9.96388e-184	105847	105847	3562	4141	0.767203	1.41281e-195	-0.205852	0.00672474	9.999e-05	1.57234e-185	2.15672e-186	0.00108638
ENSG00000275764.1	22065	1.01297	6977.41	8282.94	2.75682e-223	148770	148770	1575	1657	0.0931422	1.94479e-235	-0.389865	0.0115355	9.999e-05	2.79133e-222	4.35447e-223	0.00102486
ENSG00000256625.1	21998	1.03181	6246.71	8137.39	7.62347e-189	-80187	-80187	3730	4423	0.248651	1.24928e-202	-0.360796	0.0115664	9.999e-05	6.44233e-191	8.99308e-192	0.00115263
ENSG00000211455.8	21956	1.00865	6641.69	8245.04	9.03785e-187	7086	7086	1324	1407	0.0799614	8.18322e-198	0.197079	0.00639935	9.999e-05	1.58356e-184	2.16168e-185	0.00107491
ENSG00000029153.15	21660	1.02102	6678.72	8269.5	3.21094e-268	-1495	-1495	621	664	0.0373243	2.7056e-283	1.0207	0.027334	9.999e-05	6.08323e-270	1.0935e-270	0.00107386
ENSG00000304890.1	21658	1.02672	6439.67	8214.52	2.14007e-13	-84233	-84233	1319	1399	0.0786397	3.73197e-14	0.129974	0.0171409	9.999e-05	7.89811e-10	4.02014e-11	0.00111604
ENSG00000110841.14	21395	1.03281	5401.56	8079.72	6.82196e-93	7427	7427	2543	2874	0.161588	2.64463e-100	0.229595	0.0106596	9.999e-05	4.5543e-92	4.18765e-93	0.00133335
ENSG00000248100.2	21335	1.01209	6016.07	8327.37	2.84999e-10	-13990	-13990	2557	2884	0.162114	1.04454e-10	0.110964	0.0171552	9.999e-05	1.45282e-06	7.09501e-08	0.00118814
ENSG00000061794.13	21478	0.993611	6638.1	8397.39	0	13808	13808	6355	8407	0.527431	0	-0.2186	0.00464727	9.999e-05	0	0	0.00106947
ENSG00000087448.11	21523	1.03759	5473.21	8139.77	2.89023e-207	27171	27171	2705	3062	0.172139	2.40746e-222	-0.262794	0.00801752	9.999e-05	3.70853e-211	5.55965e-212	0.0013182
ENSG00000205693.4	21518	1.0033	6648.18	8427.98	1.46312e-19	-19607	-19607	2106	2283	0.12875	3.18962e-20	0.186848	0.0202324	9.999e-05	8.66496e-16	4.71078e-17	0.00107173
ENSG00000256747.1	21525	1.02174	5857.35	8269.9	2.01067e-07	30648	30648	2693	3056	0.171782	9.11916e-08	-0.0724616	0.0135493	0.00059994	0.00100702	4.71345e-05	0.00122468
ENSG00000123106.11	22149	0.997475	6246.79	8271.32	4.48506e-135	258282	258282	5571	7035	0.604553	1.39155e-142	0.0969876	0.00374446	9.999e-05	5.9914e-131	6.61283e-132	0.00113807
ENSG00000278733.1	22238	1.01037	7243.87	8474.48	1.82377e-17	-10972	-10972	3334	3781	0.212535	5.83568e-18	-0.143347	0.0165634	9.999e-05	9.66951e-14	5.1468e-15	0.000986231
ENSG00000247934.4	22261	1.03481	6150.22	8195.38	1.94847e-201	-22113	-22113	6410	8463	0.524233	1.23157e-214	-0.258917	0.00804955	9.999e-05	1.64636e-204	2.41248e-205	0.00117199
ENSG00000273989.1	22375	1.01377	6591.25	8314.32	3.12721e-31	52270	52270	3988	4696	0.736031	9.75904e-33	0.117273	0.0098013	9.999e-05	8.79101e-28	5.34467e-29	0.00108519
ENSG00000244712.1	22577	1.03266	5826.72	8175.58	5.65333e-30	9244	9244	5812	7357	0.413593	6.39024e-32	0.154544	0.0130909	9.999e-05	4.77969e-27	2.88726e-28	0.00123605
ENSG00000064763.12	23846	1.00032	6055.74	8212.52	1.05868e-42	53711	53711	17	17	0.000955593	2.53884e-45	-1.03766	0.0730237	9.999e-05	6.23197e-39	4.13403e-40	0.0011752
ENSG00000275278.1	23916	1.00991	6639.29	8263.06	1.00057e-30	5930	5930	3608	4243	0.761495	2.14138e-32	0.0875992	0.00736219	9.999e-05	3.63985e-27	2.20086e-28	0.0010758
ENSG00000257258.2	23928	1.03708	6226	8225.76	7.9798e-17	14677	14677	3868	4664	0.73783	8.92293e-18	-0.117199	0.0136192	9.999e-05	1.70986e-13	9.0738e-15	0.00115869
ENSG00000275476.1	24782	1.03688	6464.69	8177.57	0	60713	60713	5227	6518	0.366397	0	0.461573	0.0110229	9.999e-05	0	0	0.00111586
ENSG00000257176.4	25086	1.02438	5698.21	8031.17	0	20691	20691	5227	6518	0.366397	0	0.668622	0.00562045	9.999e-05	0	0	0.00126008
ENSG00000274315.1	25164	0.991888	8469.18	8505.06	5.22996e-62	6659	6659	5227	6518	0.366397	1.17588e-63	0.134064	0.00789475	9.999e-05	1.29744e-57	9.80448e-59	0.000837796
ENSG00000273680.1	25175	1.02548	6639.3	8201.49	9.73129e-30	5212	5212	5227	6518	0.366397	1.41986e-31	0.0948435	0.00808071	9.999e-05	1.45813e-26	8.76544e-28	0.001082
ENSG00000087502.19	25481	1.03369	6016.22	8081.76	7.90926e-165	-98617	-98617	6431	8603	0.483586	4.78763e-178	0.103314	0.00354746	9.999e-05	1.85809e-166	2.37421e-167	0.00119759
ENSG00000257599.6	25521	1.01354	7252.18	8302.47	3.99704e-65	-16684	-16684	2583	2843	0.159881	1.91503e-68	0.324244	0.0183832	9.999e-05	4.36815e-62	3.39996e-63	0.000986257
ENSG00000187950.9	25921	1.00835	8554.26	8546.51	7.13239e-62	-114904	-114904	2582	2842	0.159807	3.2204e-63	0.303575	0.0179415	9.999e-05	2.024e-58	1.53793e-59	0.00083459
ENSG00000133687.16	26181	1.00093	7050.76	8268.58	0	-15957	-15957	6047	7884	0.44317	0	0.926013	0.00958564	9.999e-05	0	0	0.00100967
ENSG00000133704.10	25804	1.01449	7198.98	8259.81	2.14216e-173	-65619	-65619	6375	8703	0.510793	2.57692e-183	-0.148919	0.00503499	9.999e-05	5.49232e-172	7.16278e-173	0.000993892
ENSG00000285870.2	25805	1.02446	6449.85	8118.56	1.31476e-75	145	145	27	27	0.00151771	3.11429e-81	2.69903	0.139916	9.999e-05	1.5321e-73	1.27787e-74	0.00111335
ENSG00000285517.3	25789	1.00111	8078.94	8418.87	1.28864e-205	68349	68349	3513	4112	0.768859	2.4827e-213	-0.441504	0.0137708	9.999e-05	6.23369e-202	9.05573e-203	0.000881288
ENSG00000110888.19	25808	1.03167	6972.54	8218.91	9.5573e-219	-67864	-67864	2083	2288	0.128612	1.98312e-232	-0.267725	0.00797634	9.999e-05	1.08187e-221	1.68482e-222	0.00103266
ENSG00000245614.6	26068	1.03324	6662.86	8144.11	2.92838e-18	-12853	-12853	5533	6971	0.391849	1.7749e-19	0.123496	0.0136495	9.999e-05	6.73564e-15	3.62935e-16	0.00108125
ENSG00000013573.17	26068	1.02601	7031.92	8223.91	0	41	41	5853	7569	0.574536	0	-1.1919	0.00432252	9.999e-05	0	0	0.00102182
ENSG00000291250.2	25974	1.02537	6521.97	8183.99	0	1052	1052	5224	6343	0.356549	0	1.06975	0.00984357	9.999e-05	0	0	0.00110141
ENSG00000177359.23	25632	1.02095	7204.39	8268.94	0	-76940	-76940	5224	6343	0.356549	0	1.02619	0.0110073	9.999e-05	0	0	0.00099552
ENSG00000243517.1	25481	1.01765	7673.1	8303.12	4.77617e-05	850042	850042	121	121	0.00680616	3.02662e-05	0.125876	0.0301597	0.29837	0.298687	0.0129802	0.000933601
ENSG00000275097.1	25257	0.986233	8288.69	8429.12	5.47477e-05	-483065	-483065	14	14	0.000786959	3.99735e-05	-0.618791	0.150567	0.377262	0.371506	0.0160441	0.000854208
ENSG00000256176.1	25170	1.04401	7306.05	8238.05	2.5555e-25	-15874	-15874	4159	4955	0.721466	9.33813e-27	0.141329	0.0131548	9.999e-05	2.24168e-22	1.29738e-23	0.000989977
ENSG00000177340.5	25141	0.990218	7716.02	8350.31	6.90964e-05	-306236	-306236	14	14	0.000787225	4.68701e-05	-0.577484	0.141792	0.418058	0.418078	0.0179843	0.000918958
ENSG00000139146.14	25168	1.04218	6922.67	8166.19	8.83569e-09	260259	260259	19	19	0.00106838	2.68691e-09	0.453737	0.0761832	9.999e-05	3.98811e-05	1.9097e-06	0.00104408
ENSG00000275769.1	24805	0.994721	5625.33	8005.54	2.74445e-07	152079	152079	6202	8103	0.544478	7.86408e-08	0.0668112	0.0124304	0.00139986	0.00159983	7.46102e-05	0.00126242
ENSG00000255867.2	24411	1.01791	8406.78	8456.23	1.10449e-24	-78595	-78595	3039	3398	0.808994	1.88344e-25	0.175122	0.0167437	9.999e-05	4.03393e-21	2.30948e-22	0.000852238
ENSG00000170456.16	24415	1.02167	7506.83	8280.31	6.12188e-259	5151	5151	6202	8103	0.544478	3.91073e-273	0.197166	0.00538549	9.999e-05	1.40291e-260	2.4574e-261	0.000955682
ENSG00000139160.13	24580	1.03017	8065.67	8339.96	4.62976e-106	81890	81890	69	71	0.00399101	4.97268e-111	1.04585	0.0460418	9.999e-05	3.21084e-105	3.157e-106	0.000892276
ENSG00000276058.1	24890	1.01261	7770.73	8304.05	1.22506e-44	13269	13269	69	71	0.00399101	7.03848e-47	0.971727	0.0671796	9.999e-05	2.96165e-41	1.99746e-42	0.000920159
ENSG00000276900.1	24898	1.02439	6761.47	8148.94	0	1185	1185	1309	1377	0.0774117	0	0.302405	0.00732707	9.999e-05	0	0	0.00106204
ENSG00000151743.11	24898	1.03987	6546.92	8116.07	4.53994e-190	-71	-71	69	71	0.00399101	1.78226e-204	1.15471	0.0368393	9.999e-05	1.16943e-193	1.64711e-194	0.00110305
ENSG00000300510.1	24885	1.00005	7543.22	8301.55	0	5334	5334	2272	2609	0.147002	0	0.553757	0.0106135	9.999e-05	0	0	0.000943474
ENSG00000306273.1	24916	1.0338	7089.84	8271.95	2.77763e-28	96967	96967	6228	8109	0.544162	8.78534e-30	0.149832	0.0131694	9.999e-05	3.06624e-25	1.82149e-26	0.00101637
ENSG00000188375.5	24918	1.01096	6488.39	8111.08	8.34842e-221	12462	12462	2603	2862	0.160967	1.04158e-237	0.20656	0.00608038	9.999e-05	2.29724e-219	3.5508e-220	0.00110124
ENSG00000306285.1	24925	1.05695	6128.35	8020.62	0	-2804	-2804	6136	8017	0.450646	0	-1.01611	0.0079182	9.999e-05	0	0	0.00118563
ENSG00000256372.1	24838	1.0027	7925.05	8441.83	2.33185e-54	1900	1900	70	70	0.0039348	3.34044e-56	1.6294	0.102417	9.999e-05	1.35496e-50	9.77935e-52	0.000898929
ENSG00000244436.2	24726	1.02762	7061.81	8240.01	8.13418e-32	25592	25592	5837	7555	0.575279	1.22881e-33	0.106716	0.00879143	9.999e-05	1.00357e-28	6.15098e-30	0.0010181
ENSG00000242314.1	24771	1.01826	7062.1	8246.62	1.17624e-57	10177	10177	257	263	0.0147836	5.53761e-61	0.670582	0.0403859	9.999e-05	8.85015e-55	6.56676e-56	0.00101456
ENSG00000256987.1	24790	1.02762	6520.43	8126.54	2.9265e-111	4622	4622	257	263	0.0147836	1.74733e-119	0.685238	0.0290285	9.999e-05	2.12853e-110	2.14619e-111	0.00110258
ENSG00000298021.1	24808	1.02082	7300.85	8300.67	2.57458e-261	1538	1538	6236	8064	0.546661	5.69354e-275	0.422561	0.0115003	9.999e-05	8.43676e-263	1.4864e-263	0.000982324
ENSG00000174718.12	24832	1.00394	8106.17	8407.41	5.79077e-143	-212571	-212571	3130	3599	0.202305	1.66073e-148	0.123069	0.00465069	9.999e-05	1.3371e-139	1.53037e-140	0.000879258
ENSG00000255760.5	24831	1.01721	6077.93	8078.7	5.05435e-206	-70639	-70639	6228	8109	0.544162	1.15013e-222	0.210195	0.00640784	9.999e-05	1.03714e-205	1.52615e-206	0.00117829
ENSG00000276136.1	24782	1.02545	7188.94	8275.13	6.11989e-35	-253576	-253576	3130	3599	0.202305	8.47024e-37	0.11846	0.00930507	9.999e-05	7.34583e-32	4.62044e-33	0.000999309
ENSG00000257094.1	24782	1.0216	6616.12	8194.42	7.28831e-34	-9960	-9960	1227	1282	0.072063	5.35992e-36	-0.303416	0.024113	9.999e-05	1.11151e-30	6.93091e-32	0.00108425
ENSG00000297998.1	24937	0.99439	6465.53	8230.46	1.6833e-23	-54308	-54308	3757	4350	0.244547	7.53169e-25	-0.164377	0.0159201	9.999e-05	1.39374e-19	7.87036e-21	0.00109832
ENSG00000151746.15	24976	1.01948	6914.13	8260.13	0	53	53	4296	5136	0.288719	0	0.333872	0.00655584	9.999e-05	0	0	0.00103673
ENSG00000277342.1	24990	1.0128	6462.74	8187.33	3.63357e-40	-5105	-5105	6344	8373	0.529296	9.45862e-43	0.146909	0.0106614	9.999e-05	8.17079e-37	5.33943e-38	0.00110636
ENSG00000258134.1	25370	1.00474	6749.06	8318.96	3.81203e-12	-121266	-121266	4296	5136	0.288719	1.10516e-12	0.0902314	0.01266	9.999e-05	2.36336e-08	1.18144e-09	0.00105628
ENSG00000274964.1	25378	1.01675	6654.6	8225.99	3.47923e-93	-232480	-232480	4296	5136	0.288719	7.26107e-99	0.172164	0.00805381	9.999e-05	7.53185e-91	6.8902e-92	0.00107605
ENSG00000276115.1	25418	1.00615	6657.47	8266.06	4.59971e-38	-245461	-245461	4296	5136	0.288719	3.87342e-40	0.159448	0.0119626	9.999e-05	1.89997e-34	1.21997e-35	0.00107137
ENSG00000139132.16	25394	1.02247	6136.42	8126.91	1.016e-100	86857	86857	4835	5988	0.663369	3.79548e-108	0.0948531	0.00423367	9.999e-05	4.25839e-99	4.06711e-100	0.00116933
ENSG00000087470.21	25513	1.02732	5954.44	8143.32	2.9131e-231	-2558	-2558	2666	2947	0.165655	5.37395e-248	0.208887	0.00601056	9.999e-05	1.09492e-233	1.77546e-234	0.00120719
ENSG00000257643.1	25496	1.01683	6211.63	8253.16	3.69644e-05	-189532	-189532	2616	2914	0.1638	2.18459e-05	0.0710701	0.0167324	0.19618	0.198512	0.00872527	0.00115278
ENSG00000276148.1	25551	1.04784	5513.05	8042.99	1.29565e-09	31083	31083	108	108	0.00607083	2.53742e-10	-0.390344	0.0616452	9.999e-05	3.9683e-06	1.9259e-07	0.00131355
ENSG00000257511.1	25550	1.02319	6306.2	8192.03	6.77624e-18	-41207	-41207	107	107	0.00603089	5.52402e-19	-0.555851	0.0623033	9.999e-05	2.0721e-14	1.11076e-15	0.00113817
ENSG00000274105.1	25555	1.00658	5472.73	8053	1.8879e-20	-23974	-23974	109	109	0.00632397	4.6967e-22	-0.514719	0.0531693	9.999e-05	8.08685e-17	4.44555e-18	0.00130336
ENSG00000275854.1	25573	1.01629	5398.26	8051.35	3.13556e-33	-50066	-50066	2270	2453	0.137948	6.41588e-36	0.162997	0.0129685	9.999e-05	5.71115e-30	3.53987e-31	0.00132609
ENSG00000286950.1	25593	1.0213	5708.96	8099.68	2.49115e-59	-31892	-31892	2276	2460	0.141967	7.32173e-64	0.218531	0.0128471	9.999e-05	9.56128e-57	7.1819e-58	0.00125629
ENSG00000139131.13	25591	1.01694	5679.59	8103.55	7.17071e-11	-19669	-19669	2597	2830	0.159275	1.31145e-11	0.0712142	0.0105091	9.999e-05	3.15147e-07	1.55239e-08	0.00126075
ENSG00000309501.1	25717	1.02422	5867.46	8241.81	4.11738e-43	17958	17958	5868	7929	0.44575	1.3327e-45	-0.20148	0.014133	9.999e-05	2.7759e-40	1.85922e-41	0.00122368
ENSG00000057294.19	25673	1.03975	5947.42	8170.08	9.64979e-207	-989	-989	5868	7929	0.44575	5.73597e-221	-0.351264	0.0107523	9.999e-05	5.16171e-211	7.7331e-212	0.00121411
ENSG00000139133.7	26562	1.02418	2805.45	7892.58	1.32302e-38	-45755	-45755	3133	3595	0.202171	1.48646e-42	-0.11882	0.0086439	9.999e-05	5.40255e-36	3.51044e-37	0.00255752
ENSG00000256538.3	26321	1.01473	2966.12	8067.68	4.41846e-14	18252	18252	2618	2993	0.16881	3.98571e-15	-0.141293	0.0179546	9.999e-05	9.31493e-11	4.79858e-12	0.00241075
ENSG00000245482.2	26232	1.02695	2825.2	7932.12	4.01792e-14	98265	98265	4105	4841	0.272124	2.10149e-15	-0.0699957	0.00880476	9.999e-05	6.05338e-11	3.12501e-12	0.00254225
ENSG00000258794.3	23848	1.0324	2306.34	7885.79	2.44347e-23	394543	394543	116	117	0.00657969	1.09963e-25	0.830554	0.0790215	9.999e-05	1.32182e-20	7.53469e-22	0.0031195
ENSG00000255652.6	23718	1.01419	2683.34	8110.57	1.09554e-25	384316	384316	2447	3040	0.171113	1.51177e-27	0.220977	0.0202499	9.999e-05	1.44604e-22	8.38752e-24	0.00266393
ENSG00000175548.9	33121	1.02991	2971.4	7877.73	0	-68455	-68455	5723	7350	0.413153	0	0.266457	0.00562544	9.999e-05	0	0	0.00241994
ENSG00000257718.2	27246	1.02347	3237.73	7959.06	1.3396e-47	1241	1241	2964	3307	0.814109	4.3922e-52	-0.235506	0.0154056	9.999e-05	4.12001e-45	2.86042e-46	0.00221586
ENSG00000139117.14	27234	1.00912	3524.05	8044.62	3.51255e-131	-1799	-1799	125	126	0.00708343	2.57669e-142	0.923905	0.0357051	9.999e-05	8.56956e-129	9.37723e-130	0.00202525
ENSG00000303301.1	23585	1.00205	4225.74	8288.67	0.000151473	701517	701517	120	121	0.00680234	0.000100251	0.276982	0.071171	0.466853	0.471775	0.0202069	0.0016848
ENSG00000139116.19	23218	1.00508	3700.06	7996.59	3.62248e-34	-71478	-71478	70	70	0.0039968	3.54278e-37	-0.504001	0.0393758	9.999e-05	9.42701e-31	5.8815e-32	0.00192611
ENSG00000255991.2	23232	1.02392	3926.78	8095.69	9.4896e-22	86982	86982	1997	2123	0.119377	2.39317e-23	-0.196529	0.0196848	9.999e-05	1.41256e-18	7.90077e-20	0.00182769
ENSG00000304421.1	23231	1.0216	3792.52	8010.08	4.61659e-14	79734	79734	3623	4245	0.238671	3.3372e-15	-0.0819216	0.0103805	9.999e-05	1.06776e-10	5.4968e-12	0.00189072
ENSG00000285732.1	23316	1.03145	3870.58	8014.76	3.51066e-18	225857	225857	56	56	0.0031489	1.11174e-19	-0.534984	0.058795	9.999e-05	4.91078e-15	2.6491e-16	0.00185933
ENSG00000173208.4	23325	1.02194	3440.9	7881.77	1.23544e-143	1681	1681	3629	4251	0.239628	5.09865e-159	-0.150497	0.00548575	9.999e-05	3.68808e-143	4.28625e-144	0.00208399
ENSG00000303591.1	23324	1.02306	4274.6	8132.27	5.21669e-07	217809	217809	56	56	0.0031489	1.97462e-07	-0.411358	0.0790178	0.00169983	0.00191578	8.91772e-05	0.00167857
ENSG00000180116.15	23330	1.01894	3902.26	8056.1	2.71162e-09	73488	73488	4124	4606	0.741065	5.83559e-10	0.0956468	0.0154224	9.999e-05	8.44861e-06	4.08402e-07	0.0018358
ENSG00000151229.13	22833	1.02523	4005.84	8000.42	1.87679e-19	-101176	-101176	1998	2138	0.12018	4.22393e-21	-0.116043	0.0122781	9.999e-05	3.08905e-16	1.68685e-17	0.00179252
ENSG00000223914.6	22803	1.0283	4743.78	8157.83	1.03175e-108	62299	62299	466	506	0.0284718	2.63735e-116	0.452949	0.0194613	9.999e-05	5.40554e-108	5.3867e-109	0.00151559
ENSG00000260943.2	22796	1.0058	4529.77	8132.27	0	49	49	5217	6453	0.362732	0	-0.629569	0.00712981	9.999e-05	0	0	0.00157401
ENSG00000188906.17	22757	1.03738	4132.19	8028.2	0	-38095	-38095	5217	6453	0.362732	0	-0.187915	0.0025648	9.999e-05	0	0	0.00174548
ENSG00000225342.3	22562	1.0629	3933.69	7915.35	1.63031e-165	-66266	-66266	5217	6453	0.362732	1.67115e-182	-0.111935	0.00379346	9.999e-05	4.53348e-172	5.91685e-173	0.00185043
ENSG00000289310.1	22551	1.03417	4299.35	8080.02	1.33629e-169	-19150	-19150	5654	7132	0.400899	3.03263e-183	-0.116919	0.00395388	9.999e-05	1.27804e-171	1.66453e-172	0.00167572
ENSG00000229899.1	22595	1.04579	4335.52	8071.84	7.18576e-99	-70112	-70112	5397	6759	0.379933	7.1886e-107	-0.117869	0.00529377	9.999e-05	1.43646e-99	1.37463e-100	0.00166878
ENSG00000258167.2	23155	1.03725	4365.84	8008.39	2.31367e-169	-285262	-285262	5217	6453	0.362732	1.32179e-184	-0.151807	0.00511359	9.999e-05	7.10018e-172	9.25791e-173	0.00165207
ENSG00000151233.11	24344	1.02061	6136.84	8284.78	0	-35209	-35209	5018	6235	0.350478	0	-0.274657	0.00499431	9.999e-05	0	0	0.00116845
ENSG00000304536.1	24345	1.03625	5785.27	8189.72	6.03058e-07	224910	224910	6385	8479	0.476616	2.54197e-07	0.0531131	0.0102959	0.00229977	0.00279248	0.000129628	0.00124653
ENSG00000015153.15	24330	1.01806	5594.14	8142.77	7.84059e-178	4935	4935	5574	7019	0.394547	1.11024e-190	-0.171303	0.00567198	9.999e-05	3.22385e-177	4.28964e-178	0.00128052
ENSG00000134283.18	24331	1.00591	5970.27	8256.38	5.35539e-176	85764	85764	5467	6809	0.617257	3.82046e-186	0.143812	0.00482299	9.999e-05	3.09721e-173	4.06251e-174	0.00119451
ENSG00000257674.1	24217	1.02374	5642.2	8201.29	2.08419e-16	-39116	-39116	3690	4182	0.235076	2.21806e-17	0.0990428	0.0116528	9.999e-05	6.0634e-13	3.20028e-14	0.00127228
ENSG00000139168.9	24194	1.03168	5302.13	8086.21	4.66675e-158	63142	63142	6183	8080	0.454241	1.23804e-170	0.120202	0.0042213	9.999e-05	3.32467e-159	4.12795e-160	0.00135777
ENSG00000274943.1	24099	1.0008	6439.93	8363.07	1.02336e-19	-20250	-20250	3046	3379	0.196362	1.57363e-20	-0.126196	0.0135532	9.999e-05	6.40758e-16	3.4884e-17	0.00110533
ENSG00000257376.1	23853	1.01752	5736.16	8195.81	1.73695e-28	27049	27049	4492	5337	0.3	2.91943e-30	0.121482	0.0105872	9.999e-05	3.75572e-25	2.23001e-26	0.00124859
ENSG00000257225.1	23785	1.04162	5785.11	8177.13	2.85848e-138	-148222	-148222	4937	6039	0.33946	1.28764e-147	0.232411	0.00881046	9.999e-05	4.39073e-140	5.03426e-141	0.001249
ENSG00000139174.12	23699	1.02895	5362.3	8138.22	5.2319e-110	-279211	-279211	4937	6039	0.33946	5.69527e-118	0.192689	0.00821752	9.999e-05	2.43949e-109	2.4451e-110	0.00134121
ENSG00000240759.1	23493	0.996716	6009.43	8361.4	0.000120793	-842811	-842811	73	74	0.00416058	8.48957e-05	0.327272	0.083233	0.520348	0.51771	0.0220925	0.00118266
ENSG00000291253.1	22619	1.02502	5123.27	8215.22	6.31456e-05	-801416	-801416	12	12	0.000674536	3.69007e-05	-0.929906	0.225257	0.267773	0.265291	0.0115732	0.00140172
ENSG00000257896.2	22613	1.00893	4840.85	8140.92	7.91791e-07	-55880	-55880	6080	7866	0.442159	3.13326e-07	0.0527858	0.0103113	0.00309969	0.00362633	0.000167964	0.00147465
ENSG00000129317.15	22772	1.00708	5360.26	8239.77	2.83592e-124	-71557	-71557	3673	4300	0.758264	1.14332e-131	0.106027	0.00426846	9.999e-05	2.14862e-121	2.27929e-122	0.00133093
ENSG00000198001.16	22769	1.01075	4525.7	8050.31	7.1077e-60	1943	1943	2338	2513	0.141307	7.81905e-65	-0.123774	0.00721924	9.999e-05	8.1113e-57	6.09678e-58	0.00157832
ENSG00000151239.14	22907	1.02774	5087.73	8147.77	1.76355e-153	3770	3770	1645	1735	0.0975267	1.88434e-164	0.197152	0.00706004	9.999e-05	6.49522e-154	7.88515e-155	0.00141292
ENSG00000139173.10	22911	1.01817	5377.35	8200.66	2.51308e-29	213	213	379	386	0.0217073	3.87298e-31	-0.349473	0.0299964	9.999e-05	4.73742e-26	2.83375e-27	0.00133217
ENSG00000258212.1	22971	1.04078	4799.52	8126.37	8.57848e-11	-167697	-167697	3653	4471	0.251349	1.69763e-11	-0.0813981	0.012079	9.999e-05	2.22077e-07	1.09603e-08	0.00150483
ENSG00000257864.1	22857	1.0138	5173.61	8327.55	6.19868e-06	-412710	-412710	379	386	0.0217073	3.66477e-06	-0.199611	0.0430891	0.0286971	0.0299173	0.0013576	0.00138236
ENSG00000286671.1	22969	1.02534	4068.03	7983.9	1.23682e-15	313280	313280	3459	4045	0.772625	5.75805e-17	0.126376	0.0150679	9.999e-05	2.57399e-12	1.34963e-13	0.00176521
ENSG00000184613.11	22220	1.03827	5025.23	8130.82	0	-95830	-95830	3024	3482	0.195794	0	-0.360448	0.00768024	9.999e-05	0	0	0.00143598
ENSG00000257319.2	22023	0.994405	6387.57	8476.72	4.23763e-05	122478	122478	309	319	0.0179395	3.22808e-05	0.223095	0.0536425	0.238376	0.239541	0.010482	0.00111172
ENSG00000134297.9	22309	1.0259	4996.45	8119.33	5.97318e-23	81329	81329	1745	1884	0.105926	1.41457e-24	0.172625	0.0168189	9.999e-05	9.77808e-20	5.52872e-21	0.00143774
ENSG00000257738.2	22306	1.01477	4783.1	8113.57	0.000102348	46108	46108	188	194	0.0109087	5.5377e-05	0.239954	0.0594875	0.379962	0.379935	0.0163921	0.00149567
ENSG00000177119.17	22284	1.0421	5220.16	8118.95	2.72501e-219	86058	86058	526	574	0.0322653	7.50446e-236	0.367394	0.0108604	9.999e-05	1.25954e-224	1.97982e-225	0.00138432
ENSG00000293316.2	22285	1.02256	4869.1	8050.43	3.30266e-34	39958	39958	1745	1884	0.105926	5.53281e-37	0.149731	0.0117303	9.999e-05	3.38851e-31	2.1201e-32	0.0014735
ENSG00000278351.1	22273	1.01165	5679.5	8297.98	7.48932e-06	-142225	-142225	1196	1283	0.0721273	4.29603e-06	0.0940001	0.0204373	0.0382962	0.0399362	0.00180617	0.0012583
ENSG00000257657.4	22262	1.00544	5707.47	8331.41	1.51942e-16	-128562	-128562	6350	8645	0.485947	2.8146e-17	-0.121336	0.0143227	9.999e-05	7.43823e-13	3.92167e-14	0.00124926
ENSG00000307892.1	22308	1.02499	5360.05	8175.97	4.79649e-15	934	934	180	188	0.0105689	5.63888e-16	0.200226	0.0246817	9.999e-05	1.38302e-11	7.18646e-13	0.00133982
ENSG00000293678.1	22303	1.01915	5280.03	8192.33	8.41991e-36	-464	-464	54	54	0.00303541	4.51681e-38	-0.747346	0.0576577	9.999e-05	1.1069e-32	7.00784e-34	0.0013572
ENSG00000273015.3	22300	1.04234	4758.44	8012.07	1.0426e-14	-829	-829	54	54	0.00303541	6.65197e-16	-0.294163	0.036352	9.999e-05	1.78363e-11	9.25933e-13	0.00151867
ENSG00000289229.1	22304	1.03467	5135.78	8155.36	5.38206e-14	234674	234674	59	59	0.00331908	6.89528e-15	0.834313	0.106961	9.999e-05	1.26937e-10	6.52659e-12	0.00140326
ENSG00000189079.18	22308	1.0237	5204.41	8177.45	1.21767e-24	47493	47493	5685	7371	0.585666	3.22305e-26	-0.0353582	0.00332719	9.999e-05	2.08311e-21	1.19622e-22	0.00137921
ENSG00000278475.1	22104	1.0137	4954.13	8143.87	2.68908e-05	-438784	-438784	10	10	0.000562114	1.36902e-05	-0.74572	0.171381	0.121888	0.12057	0.00535324	0.0014435
ENSG00000265093.2	22120	1.02555	4996.69	8121.9	7.78325e-05	-595743	-595743	12	12	0.000674536	4.1655e-05	0.861648	0.210148	0.314169	0.310311	0.0134734	0.00143748
ENSG00000270429.1	22112	1.03177	5179.08	8149.87	2.19332e-73	12433	12433	5702	7398	0.584148	1.51454e-78	-0.134272	0.00708402	9.999e-05	7.22743e-72	5.97048e-73	0.00139006
ENSG00000289046.2	21962	0.9913	5332.14	8236.77	3.956e-58	2064	2064	2395	2622	0.147386	1.48142e-61	0.252829	0.0151524	9.999e-05	6.20449e-54	4.57657e-55	0.00133007
ENSG00000139218.18	21974	0.999742	5372.35	8207.82	1.00995e-37	-18000	-18000	5916	7641	0.429511	4.77634e-40	0.0340485	0.00255756	9.999e-05	5.53481e-34	3.53975e-35	0.00132431
ENSG00000274591.1	22249	1.04645	5096.86	8071.38	9.99255e-05	-555082	-555082	63	63	0.00354171	5.15983e-05	0.347167	0.0857144	0.381762	0.376768	0.0162616	0.00142002
ENSG00000304381.1	22304	1.02697	5279.06	8120.49	6.39513e-128	18298	18298	5514	6886	0.612911	1.69726e-137	-0.270262	0.0106354	9.999e-05	1.56126e-127	1.7009e-128	0.00136136
ENSG00000111371.16	22306	1.00889	5912.42	8254.18	7.63713e-61	-48388	-48388	3308	3867	0.217369	2.65319e-64	0.0639217	0.00374437	9.999e-05	1.41961e-57	1.07241e-58	0.00120753
ENSG00000258096.2	22524	1.00821	6338.35	8321.73	5.71682e-05	686382	686382	46	48	0.00269815	3.72944e-05	0.460423	0.111597	0.30067	0.300171	0.0130427	0.00112614
ENSG00000134294.14	22519	1.03176	5461.61	8122.64	2.45666e-14	-26707	-26707	2757	3099	0.174336	2.62226e-15	-0.0479656	0.00605467	9.999e-05	6.42953e-11	3.31831e-12	0.00131819
ENSG00000257261.8	22513	1.04436	5606.06	8098.47	0	-27859	-27859	3724	4325	0.243114	0	0.982671	0.00921653	9.999e-05	0	0	0.00129015
ENSG00000296000.1	22510	1.02644	4899	8008.95	6.86518e-113	-28734	-28734	3724	4325	0.243114	5.48603e-123	0.316285	0.0131972	9.999e-05	4.50841e-112	4.57966e-113	0.0014666
ENSG00000275481.1	22529	1.0018	6452.54	8337.51	0	-33674	-33674	3724	4325	0.243114	0	0.456869	0.00699364	9.999e-05	0	0	0.00110359
ENSG00000278896.1	22540	1.01612	5854.89	8209.53	0	-49462	-49462	3724	4325	0.243114	0	0.570258	0.00754079	9.999e-05	0	0	0.00122266
ENSG00000257496.4	22997	1.02817	5862.65	8183	0	-139390	-139390	3724	4325	0.243114	0	0.59097	0.0105055	9.999e-05	0	0	0.00122646
ENSG00000295982.1	23159	0.996615	6187.73	8304.75	2.06695e-176	-169112	-169112	3724	4325	0.243114	1.65695e-185	0.388715	0.01306	9.999e-05	4.88953e-172	6.37909e-173	0.00114856
ENSG00000272963.1	23322	1.00212	5988.75	8282.67	0	-237391	-237391	3724	4325	0.243114	0	0.505601	0.011139	9.999e-05	0	0	0.00118914
ENSG00000300289.1	23233	1.03296	5495.14	8134.51	0	-314658	-314658	3724	4325	0.243114	0	0.654893	0.0114748	9.999e-05	0	0	0.00131073
ENSG00000271642.1	23194	1.00497	5447.71	8211.74	1.42213e-230	-327531	-327531	3724	4325	0.243114	3.24931e-245	0.48706	0.0141	9.999e-05	5.80791e-228	9.23128e-229	0.00130856
ENSG00000301003.1	23147	0.985723	5336.63	8159.98	4.18202e-186	-343425	-343425	3724	4325	0.243114	3.8462e-199	0.391669	0.0126727	9.999e-05	8.80446e-180	1.1805e-180	0.00132616
ENSG00000139209.16	23448	1.02377	5704.13	8174.56	0	-477226	-477226	3724	4325	0.243114	0	0.62029	0.0120813	9.999e-05	0	0	0.00125849
ENSG00000179715.13	23994	1.0095	6902.2	8266.14	1.59412e-253	281250	281250	6073	7919	0.445138	7.11172e-268	0.154431	0.00426276	9.999e-05	4.73178e-252	8.08901e-253	0.00103469
ENSG00000139211.7	23998	1.01857	6520.38	8195.18	0	-400	-400	4524	5309	0.298426	0	-0.394016	0.00756091	9.999e-05	0	0	0.00109893
ENSG00000258352.2	23819	1.03139	6192.93	8148.1	2.21041e-153	70477	70477	2608	2943	0.16543	2.43669e-164	0.268378	0.00961411	9.999e-05	2.86438e-154	3.48106e-155	0.00116246
ENSG00000247774.10	23681	1.04216	5788.52	8089.55	0	-7124	-7124	1020	1134	0.0637437	0	-0.456872	0.00948611	9.999e-05	0	0	0.00124851
ENSG00000258181.2	23641	1.03733	6305.35	8194.47	0	1026	1026	3925	4557	0.256155	0	0.784723	0.010041	9.999e-05	0	0	0.00114422
ENSG00000276454.1	23614	1.01643	6083.89	8245.45	8.87894e-18	-16515	-16515	3925	4557	0.256155	9.53689e-19	0.132949	0.0150048	9.999e-05	3.24699e-14	1.73736e-15	0.0011768
ENSG00000257925.1	23629	1.03233	5852	8122.79	1.80073e-35	81832	81832	6073	7919	0.445138	4.99643e-38	0.119442	0.00922055	9.999e-05	1.03573e-32	6.5597e-34	0.00123057
ENSG00000309040.1	23552	1.05547	5833.64	8077.61	2.30163e-97	53346	53346	6073	7919	0.445138	3.63048e-105	0.182468	0.00826429	9.999e-05	9.23329e-99	8.80009e-100	0.00124483
ENSG00000258116.1	23406	0.997874	6096.49	8258.71	0	26236	26236	1335	1421	0.0798763	0	1.44018	0.019317	9.999e-05	0	0	0.00116629
ENSG00000257924.2	23356	1.02987	6617.05	8262	0	1422	1422	5973	7778	0.437212	0	-0.601535	0.0111186	9.999e-05	0	0	0.00108739
ENSG00000257906.4	23298	1.03118	5979.02	8170.53	4.70685e-96	-23840	-23840	5973	7778	0.437212	1.36595e-102	-0.253058	0.0116111	9.999e-05	3.87823e-95	3.62835e-96	0.00120393
ENSG00000310242.1	23302	1.01744	6253.34	8225.51	0	-17545	-17545	1335	1421	0.0798763	0	1.49369	0.0181144	9.999e-05	0	0	0.00114535
ENSG00000310270.1	23317	1.03082	5796.39	8128.84	6.71317e-173	6014	6014	3081	3477	0.195601	1.05682e-185	0.441681	0.0148312	9.999e-05	2.47868e-174	3.26564e-175	0.00124168
ENSG00000276390.1	23646	1.01897	6437.64	8202.79	1.38492e-33	-16627	-16627	1595	1697	0.0954014	1.15078e-35	-0.188624	0.015064	9.999e-05	2.4858e-30	1.54544e-31	0.00111321
ENSG00000257433.9	23673	1.02921	5999.8	8110.98	0	404	404	1054	1102	0.0619449	0	1.46645	0.0108415	9.999e-05	0	0	0.0011989
ENSG00000005175.10	23666	1.0127	6162.17	8166.94	0	157	157	1054	1102	0.0619449	0	-0.599085	0.00873395	9.999e-05	0	0	0.00116025
ENSG00000111405.9	23688	1.00449	6283.2	8207.76	0	-19380	-19380	1054	1102	0.0619449	0	0.947955	0.0169548	9.999e-05	0	0	0.00113445
ENSG00000280054.1	23681	1.02144	6651.38	8238.47	0	-24411	-24411	1054	1102	0.0619449	0	1.46658	0.0124762	9.999e-05	0	0	0.00107844
ENSG00000211584.14	23661	1.00892	6720.22	8282.79	0	21827	21827	3827	4505	0.253261	0	0.5169	0.0050082	9.999e-05	0	0	0.00106246
ENSG00000079337.16	23687	1.00648	6263.88	8165.92	0	-64853	-64853	1054	1102	0.0619449	0	1.21864	0.0138118	9.999e-05	0	0	0.00113879
ENSG00000268069.2	23659	1.02309	7125.44	8293.54	0	291	291	5057	6226	0.349972	0	0.326524	0.00696543	9.999e-05	0	0	0.00100734
ENSG00000276691.1	23656	1.00544	7573.18	8393.66	1.31149e-43	-137	-137	1752	1883	0.105846	2.51617e-45	0.263277	0.0185269	9.999e-05	6.07895e-40	4.06254e-41	0.000941637
ENSG00000295324.1	23630	1.04689	5957.24	8103.88	9.48222e-40	-579	-579	3117	3508	0.197234	1.00594e-42	0.196122	0.0142376	9.999e-05	1.23116e-37	8.09266e-39	0.00121525
ENSG00000274737.1	23578	1.01685	7058.14	8287.74	6.59602e-18	-691	-691	1957	2224	0.125014	8.53284e-19	-0.141277	0.0159221	9.999e-05	2.75518e-14	1.47496e-15	0.0010146
ENSG00000061273.18	23549	1.01836	5498.11	8022.14	5.17772e-70	-22459	-22459	3072	3453	0.194098	4.29285e-76	0.109275	0.00586159	9.999e-05	1.76919e-67	1.42257e-68	0.00130302
ENSG00000205537.2	23412	0.974453	7113.72	8349.81	1.20798e-23	6468	6468	1609	1721	0.0967397	1.14322e-24	-0.191003	0.0185719	9.999e-05	2.66578e-19	1.50106e-20	0.000990788
ENSG00000111424.12	23242	1.01847	6373.85	8171.07	7.02494e-123	333187	333187	4727	5795	0.674238	2.87304e-131	0.154932	0.00624727	9.999e-05	2.89321e-121	3.06726e-122	0.00112414
ENSG00000134291.12	23181	0.999195	7381.84	8376.45	0	2175	2175	4002	4711	0.735188	0	-0.28154	0.00636628	9.999e-05	0	0	0.000963783
ENSG00000240399.2	22497	1.03781	6270.01	8150.29	1.65031e-243	-17119	-17119	5974	7817	0.560596	6.48077e-261	-0.341999	0.00957528	9.999e-05	9.37322e-249	1.58666e-249	0.00115087
ENSG00000293172.1	22495	1.01518	7464.79	8378.89	0	-17438	-17438	6476	8883	0.500675	0	-0.434219	0.00969863	9.999e-05	0	0	0.000958762
ENSG00000226138.4	22292	1.03174	8189.33	8472.18	6.23911e-06	11205	11205	17	17	0.000955593	4.46534e-06	-0.91456	0.199192	0.0440956	0.0446877	0.00201773	0.000879314
ENSG00000152556.17	22273	1.03334	6319.8	8176.8	1.20903e-59	20583	20583	3012	3335	0.187739	1.30077e-63	0.224032	0.0131975	9.999e-05	1.09489e-57	8.27892e-59	0.00113995
ENSG00000079387.15	22277	1.00394	6631.39	8268.95	2.09641e-120	-24029	-24029	6255	8521	0.479031	4.0146e-127	-0.106581	0.00437065	9.999e-05	4.85644e-117	5.05126e-118	0.00107469
ENSG00000274124.1	22197	1.00935	6142.69	8249.61	6.07441e-06	-564691	-564691	99	102	0.0057342	3.22767e-06	-0.383557	0.0823296	0.0353965	0.0353731	0.00160203	0.00116248
ENSG00000177981.11	22135	1.01017	7450.18	8415.91	6.46289e-199	3813	3813	5207	6531	0.632842	1.89358e-206	0.138867	0.00440775	9.999e-05	5.07263e-197	7.23881e-198	0.00095886
ENSG00000177875.5	22140	1.00743	6599.12	8330.65	2.48674e-42	88293	88293	4728	5775	0.675341	2.5781e-44	0.207098	0.0147476	9.999e-05	8.5677e-39	5.67766e-40	0.00108135
ENSG00000269514.4	22057	1.03323	6534.48	8218.2	0	74778	74778	4726	5797	0.674143	0	0.768825	0.00592422	9.999e-05	0	0	0.00110248
ENSG00000172640.4	22026	0.997119	6502.21	8259.03	0	64608	64608	4733	5805	0.673693	0	0.394357	0.00746719	9.999e-05	0	0	0.00109324
ENSG00000257735.2	21817	1.02279	5994.42	8197.33	0	-28373	-28373	4724	5795	0.674255	0	0.615902	0.0141364	9.999e-05	0	0	0.00119715
ENSG00000187166.1	21794	1.03156	5939.46	8182.27	8.75918e-261	-52611	-52611	5756	7359	0.413706	2.37363e-278	0.429474	0.0116114	9.999e-05	4.18757e-265	7.41797e-266	0.00121212
ENSG00000167528.13	21625	1.03889	6108.64	8178.15	0	-72063	-72063	4724	5795	0.674255	0	1.11462	0.00534867	9.999e-05	0	0	0.00118172
ENSG00000257763.1	21618	1.01889	6413.61	8294.23	1.13148e-268	-83214	-83214	4727	5798	0.674087	6.21199e-283	0.515751	0.0138212	9.999e-05	7.36592e-270	1.32355e-270	0.00111735
ENSG00000226413.2	21258	0.999405	5061.53	8038.16	6.82321e-152	-163596	-163596	4724	5795	0.674255	6.11092e-165	0.402581	0.0143939	9.999e-05	4.22835e-148	5.00538e-149	0.0014054
ENSG00000139620.13	20348	1.0228	5628.26	8209.8	0	-210	-210	5191	6740	0.378865	0	0.291132	0.00548311	9.999e-05	0	0	0.00127499
ENSG00000129315.12	20329	1.00609	6055.66	8299.01	2.97181e-116	-199	-199	5186	6735	0.378583	2.67739e-122	-0.102553	0.0042917	9.999e-05	3.74216e-113	3.82264e-114	0.00117775
ENSG00000174233.12	20157	1.03626	6093.59	8319.6	2.17092e-28	-9202	-9202	1260	1323	0.074376	9.82761e-30	-0.18581	0.0163459	9.999e-05	1.77395e-25	1.05643e-26	0.0011835
ENSG00000167535.8	20147	1.03292	5625.81	8231.25	3.07021e-209	4659	4659	1846	2005	0.112742	5.42393e-222	0.46047	0.0140603	9.999e-05	3.09151e-212	4.65665e-213	0.00128029
ENSG00000298361.1	20136	1.00928	6152.06	8407.49	1.4014e-20	-3074	-3074	284	287	0.0161345	2.51178e-21	0.494108	0.0519786	9.999e-05	6.09269e-17	3.35309e-18	0.00116068
ENSG00000174243.11	20081	1.03866	5293.1	8185.51	9.24644e-73	-1544	-1544	2014	2413	0.135669	1.51724e-77	0.127361	0.00676458	9.999e-05	1.10092e-71	9.08193e-73	0.00136355
ENSG00000172602.11	20098	1.01109	5783.3	8372.95	3.18973e-200	147	147	143	143	0.00803822	7.3286e-209	2.33271	0.073585	9.999e-05	1.23737e-198	1.77505e-199	0.00123548
ENSG00000309720.1	20092	1.01472	6220.6	8428.16	9.52538e-136	68528	68528	5060	6236	0.350577	1.15355e-140	0.372175	0.0144716	9.999e-05	6.89337e-134	7.69801e-135	0.00115022
ENSG00000239617.1	20104	1.02735	5349.73	8255.29	1.01768e-117	55491	55491	5060	6236	0.350577	1.73573e-124	0.35205	0.0145964	9.999e-05	4.29278e-117	4.46533e-118	0.00134357
ENSG00000139537.11	20104	1.01684	5701.76	8282.17	3.19912e-138	-3739	-3739	5015	6204	0.348749	1.01869e-145	0.125065	0.0047735	9.999e-05	1.01347e-136	1.14717e-137	0.0012558
ENSG00000134285.11	20181	1.04572	4506.33	7975.09	0	-757	-757	6343	8297	0.466386	0	-0.259799	0.00549195	9.999e-05	0	0	0.00160554
ENSG00000134287.10	20180	1.03554	4981.34	8104.01	0	-840	-840	2027	2296	0.870939	0	0.377748	0.00618006	9.999e-05	0	0	0.00144719
ENSG00000169884.14	20171	1.00437	5616.51	8231.14	5.96343e-111	-95	-95	5898	7591	0.426715	1.15854e-117	-0.194271	0.0082964	9.999e-05	1.14435e-107	1.13837e-108	0.00126897
ENSG00000125084.13	20159	1.0401	5614.45	8233.79	9.8134e-05	-448741	-448741	21	21	0.00118057	6.00389e-05	0.468226	0.11663	0.409359	0.404203	0.017405	0.00128623
ENSG00000299062.1	20119	1.01731	6261.42	8431.92	0.000208178	-121525	-121525	43	43	0.00241709	0.000159623	-0.443741	0.117477	0.723628	0.722154	0.0304117	0.00114382
ENSG00000257913.5	20094	1.02278	6219.61	8344.27	8.81039e-09	32466	32466	4182	5009	0.281563	3.94877e-09	0.0595287	0.0101027	9.999e-05	4.33937e-05	2.07615e-06	0.00115383
ENSG00000181418.8	20083	1.01504	6281.87	8442.45	7.70151e-06	-239882	-239882	309	313	0.0175961	5.34043e-06	0.237593	0.0521749	0.0467953	0.0448283	0.00202394	0.00113914
ENSG00000181929.13	20052	1.00882	6136.71	8341.98	7.01876e-66	-61	-61	30	31	0.00174255	6.40185e-69	0.897277	0.0506878	9.999e-05	1.23483e-62	9.63991e-64	0.00116339
ENSG00000301605.1	20024	1.02609	5519.09	8186.49	3.87895e-05	990463	990463	100	102	0.00578231	2.12895e-05	-0.179798	0.0422731	0.181982	0.182801	0.00804815	0.00130177
ENSG00000167548.18	20026	1.0047	5442.16	8204.44	9.14076e-05	426492	426492	26	26	0.00146281	5.40109e-05	0.100285	0.0248258	0.39566	0.389644	0.0167977	0.00130975
ENSG00000167550.11	20020	1.01016	6019.87	8309.17	1.05692e-05	19724	19724	38	38	0.00213603	6.25918e-06	0.601798	0.133135	0.0565943	0.0596742	0.00268073	0.00118654
ENSG00000139636.16	19934	1.0128	5573.84	8201.97	1.75211e-27	-211	-211	22	22	0.00123665	3.59451e-29	0.765918	0.0680699	9.999e-05	4.92988e-24	2.89718e-25	0.00128269
ENSG00000258017.4	19908	1.04006	5484.4	8155.72	0	107	107	6225	8395	0.471894	0	-0.435047	0.00539671	9.999e-05	0	0	0.0013167
ENSG00000123416.15	19904	1.00679	5862.35	8274.17	0	23096	23096	6235	8405	0.472506	0	-0.234132	0.00566904	9.999e-05	0	0	0.00121688
ENSG00000167553.17	19873	1.03366	5965.35	8250.73	1.36021e-111	79872	79872	870	890	0.0500337	4.55976e-118	-0.258804	0.0110324	9.999e-05	1.98584e-111	2.01168e-112	0.00120779
ENSG00000167552.16	19872	1.01775	5780.6	8242.72	1.82789e-85	43985	43985	336	342	0.0192264	1.74192e-90	0.207415	0.0101628	9.999e-05	3.82868e-83	3.3649e-84	0.0012391
ENSG00000258101.3	19670	1.02187	5534.92	8173.54	5.64318e-38	-31474	-31474	336	342	0.0192264	1.77132e-40	0.26618	0.0198816	9.999e-05	5.72714e-35	3.69356e-36	0.00129603
ENSG00000258232.2	19643	1.01894	6322.57	8340.32	2.67529e-97	-4698	-4698	870	890	0.0500337	7.58618e-102	-0.277371	0.0127753	9.999e-05	2.93524e-95	2.74782e-96	0.00113345
ENSG00000135451.13	19613	1.01805	6216.68	8305.4	7.61768e-39	5866	5866	579	593	0.0333408	8.88528e-41	0.138001	0.0102676	9.999e-05	1.12823e-35	7.30941e-37	0.00115236
ENSG00000258334.2	19605	1.04084	5724.08	8211.58	6.80357e-09	232	232	333	338	0.0190358	2.25064e-09	0.132461	0.0221326	9.999e-05	2.52712e-05	1.21266e-06	0.00126195
ENSG00000123352.18	19588	1.03915	5872.65	8251.21	1.84065e-11	87203	87203	4360	5371	0.698089	4.72908e-12	0.0573316	0.00828115	9.999e-05	5.67152e-08	2.82248e-09	0.00122929
ENSG00000257954.1	19601	1.03993	5930.63	8258.95	0.000328796	96637	96637	73	74	0.00416667	0.000220592	-0.352926	0.0954954	0.850415	0.848487	0.0355105	0.00121763
ENSG00000287537.2	18998	1.00892	5521.46	8307.84	4.00132e-12	-162644	-162644	546	565	0.0319606	1.12343e-12	0.25188	0.0353517	9.999e-05	1.88066e-08	9.41176e-10	0.00129299
ENSG00000135519.8	18998	1.02466	5033.53	8110.86	1.62299e-39	-2447	-2447	1101	1146	0.0644255	1.94624e-42	-0.244969	0.0178468	9.999e-05	1.1026e-36	7.19937e-38	0.0014265
ENSG00000187778.14	18877	1.04295	4637.9	8031.78	5.15945e-283	-9534	-9534	2618	3006	0.168971	1.04028e-307	0.274121	0.00701828	9.999e-05	2.52792e-291	4.86725e-292	0.00155846
ENSG00000110844.14	18876	1.00057	5733.23	8323.57	4.68518e-27	23842	23842	4994	6616	0.628106	2.54565e-28	-0.0781093	0.00705246	9.999e-05	2.60759e-23	1.52239e-24	0.00124139
ENSG00000257964.1	18886	1.02882	4994.38	8152.42	2.0625e-11	14555	14555	4994	6616	0.628106	3.97547e-12	-0.0520978	0.00749844	9.999e-05	6.39911e-08	3.18167e-09	0.00143987
ENSG00000257243.1	18880	1.00743	5639.77	8322.32	7.61513e-14	-203562	-203562	5073	6794	0.3819	1.84109e-14	0.10753	0.0140116	9.999e-05	3.64726e-10	1.86397e-11	0.00126518
ENSG00000135436.8	18885	1.01828	5399.06	8254.51	2.26501e-99	-36855	-36855	4998	6623	0.627712	4.44541e-105	-0.178126	0.00807118	9.999e-05	2.23296e-97	2.11387e-98	0.00132687
ENSG00000139644.13	18618	1.0388	4559.13	8051.48	5.87416e-57	8501	8501	1413	1515	0.0851602	1.16773e-61	-0.0907621	0.0054347	9.999e-05	2.40172e-55	1.78809e-56	0.00158298
ENSG00000161791.14	18620	1.04281	4871.07	8126.8	2.71755e-257	-37059	-37059	1690	1775	0.0997752	1.7558e-276	-0.246198	0.00668059	9.999e-05	1.93545e-264	3.42316e-265	0.00148384
ENSG00000258057.7	18461	1.03219	4728.86	8139.24	1.21477e-103	15152	15152	146	153	0.00860227	4.01129e-111	-0.889721	0.0391513	9.999e-05	3.62111e-103	3.52534e-104	0.00152253
ENSG00000167566.17	18462	0.988505	5277.32	8345.97	6.35712e-61	-25148	-25148	6535	8819	0.504272	1.06528e-63	0.0666729	0.00392485	9.999e-05	1.50287e-56	1.12713e-57	0.00134246
ENSG00000186666.6	18472	1.03273	4111.82	7994.54	3.46943e-235	-10886	-10886	3255	3934	0.221135	7.34344e-257	-0.339563	0.00958769	9.999e-05	3.91345e-239	6.44074e-240	0.00175116
ENSG00000161800.13	18862	1.02675	4826.07	8233.6	3.75651e-05	610549	610549	14	14	0.000787225	2.17276e-05	-0.481197	0.113258	0.153885	0.1564	0.00690944	0.00148892
ENSG00000110881.12	18971	1.03263	4199.97	8055.76	1.98002e-127	-62054	-62054	190	193	0.0108512	4.71299e-138	1.23881	0.0486465	9.999e-05	7.90098e-128	8.62006e-129	0.00171437
ENSG00000066117.15	19006	1.03108	4527.55	8132.77	1.30177e-17	4049	4049	3036	3524	0.198089	8.31248e-19	0.0627336	0.00706785	9.999e-05	2.25643e-14	1.20905e-15	0.00158953
ENSG00000167588.13	18998	1.00669	5145.06	8372.5	0.000535847	610687	610687	15	15	0.000846883	0.000404803	0.903693	0.255403	0.934107	0.935766	0.0389958	0.00138636
ENSG00000178449.9	18993	1.02879	4344.18	8105.66	1.18684e-84	11126	11126	4670	5631	0.316526	4.15805e-91	0.0691309	0.00337512	9.999e-05	2.48465e-83	2.18705e-84	0.00165518
ENSG00000272368.2	18995	1.00255	4926.67	8274.02	1.8397e-263	31835	31835	3969	4703	0.735638	4.07934e-278	-0.538157	0.0145564	9.999e-05	1.98264e-260	3.47198e-261	0.00144554
ENSG00000295262.1	18998	1.05495	3993.56	7944.63	1.33454e-12	4376	4376	4717	5695	0.320124	1.03527e-13	0.0641447	0.00861197	9.999e-05	1.82644e-09	9.24656e-11	0.00181753
ENSG00000139624.14	19036	1.04439	4877.09	8195.09	3.08995e-244	-38425	-38425	5359	6880	0.386734	2.8216e-260	0.217462	0.00609656	9.999e-05	3.34891e-251	5.7121e-252	0.00148286
ENSG00000257298.1	19102	1.00511	4478.17	8173.09	3.92092e-15	88338	88338	4298	5174	0.709162	4.49372e-16	0.0973251	0.0119563	9.999e-05	1.54389e-11	8.01966e-13	0.00159172
ENSG00000050405.14	19233	1.01803	4722.73	8196.5	5.70639e-273	-66982	-66982	5143	6375	0.358388	7.31809e-291	0.285874	0.00754689	9.999e-05	3.83319e-274	6.99825e-275	0.00151661
ENSG00000305156.1	19230	1.04447	4668.96	8187.86	3.0463e-36	-48496	-48496	5137	6378	0.358556	1.4588e-38	0.179177	0.0137302	9.999e-05	5.34984e-34	3.42193e-35	0.00154895
ENSG00000161813.23	19338	0.996169	5305.91	8320.83	0	22602	22602	2582	2957	0.166273	0	0.404062	0.00372935	9.999e-05	0	0	0.00133909
ENSG00000185958.10	19324	1.00406	4978.01	8252.51	9.86427e-27	-75553	-75553	195	199	0.0112214	3.29912e-28	-0.680007	0.0615286	9.999e-05	3.97979e-23	2.32035e-24	0.00143145
ENSG00000066084.13	19195	1.03684	4369.8	8021.55	3.85282e-140	147456	147456	2861	3241	0.182222	1.77284e-152	-0.124579	0.00464273	9.999e-05	1.65063e-141	1.90552e-142	0.00165033
ENSG00000123268.9	19530	1.01568	5675.84	8292.68	0	-2071	-2071	3076	3525	0.19839	0	0.325807	0.00499036	9.999e-05	0	0	0.001261
ENSG00000297678.1	19525	1.01729	5500.31	8270.64	2.34996e-19	31488	31488	1626	1734	0.0974705	2.32483e-20	-0.129636	0.0139857	9.999e-05	7.09386e-16	3.86048e-17	0.00130198
ENSG00000185432.12	19452	1.01309	5079.81	8190.6	0	-11352	-11352	3836	4479	0.251771	0	-0.467338	0.00849994	9.999e-05	0	0	0.0014075
ENSG00000274797.1	19377	1.00692	5035.14	8295.88	1.47793e-05	-29716	-29716	394	404	0.0227708	8.75269e-06	-0.199748	0.0449019	0.069893	0.0702205	0.0031459	0.00141673
ENSG00000110911.17	19310	0.999311	5528.32	8297.07	1.61272e-300	-36283	-36283	2579	2830	0.159096	0	0.317288	0.00800129	9.999e-05	1.42635e-296	2.78599e-297	0.00128677
ENSG00000050426.16	19332	1.00397	5803.21	8344.4	1.9789e-284	152	152	6317	8606	0.516245	9.58429e-298	0.205171	0.00534798	9.999e-05	8.87369e-282	1.65982e-282	0.00122799
ENSG00000110925.7	19415	1.03038	5273.65	8194.6	9.65666e-87	-2599	-2599	6288	8490	0.477234	2.28708e-92	-0.14908	0.00722637	9.999e-05	1.59038e-85	1.41514e-86	0.00136445
ENSG00000257246.3	19622	1.04926	5016.79	8093.24	6.04542e-05	-73730	-73730	1672	1786	0.899584	3.0762e-05	0.0558303	0.0133888	0.242076	0.240523	0.0105233	0.00144414
ENSG00000293248.1	19622	1.02425	5359.57	8196.3	1.52682e-05	22884	22884	6042	7812	0.560877	7.99122e-06	0.033077	0.00740293	0.0743926	0.0731419	0.00327485	0.00133958
ENSG00000135457.11	19859	1.01282	5458.24	8189.62	1.42024e-37	-82272	-82272	4431	5311	0.298539	5.64757e-40	0.100763	0.00757614	9.999e-05	2.90085e-34	1.86045e-35	0.00130985
ENSG00000278126.1	19995	1.00154	5513.75	8216.72	4.05905e-79	-2748	-2748	2634	2893	0.837362	5.11407e-84	0.326441	0.016627	9.999e-05	1.71738e-75	1.44879e-76	0.00129124
ENSG00000184271.18	20062	1.0236	5765.22	8226.05	0	-8994	-8994	5223	6478	0.635863	0	0.276027	0.00576448	9.999e-05	0	0	0.00124509
ENSG00000183283.16	20098	0.990088	6211.38	8318.94	1.48077e-26	-1	-1	3685	4356	0.244884	8.23566e-28	0.0400046	0.00364728	9.999e-05	1.5272e-22	8.85528e-24	0.00114138
ENSG00000170545.17	20266	1.02902	5439.94	8103.97	7.2154e-180	-19832	-19832	397	410	0.0234634	8.85668e-194	0.812893	0.0266861	9.999e-05	3.14933e-181	4.24304e-182	0.00132212
ENSG00000110934.13	20451	1.01434	6042.26	8211.57	2.02156e-76	-1686	-1686	4762	5764	0.324055	3.3649e-81	0.0779059	0.00403947	9.999e-05	1.13068e-73	9.44037e-75	0.00118398
ENSG00000139610.2	20558	1.02529	6335.61	8220.8	0	-16736	-16736	2897	3267	0.183704	0	0.787698	0.0102328	9.999e-05	0	0	0.00113376
ENSG00000050438.17	20755	1.01263	6599.11	8299.16	6.32161e-197	-1238	-1238	4049	4685	0.263362	3.14672e-207	0.251856	0.00797805	9.999e-05	1.54215e-195	2.1872e-196	0.00108344
ENSG00000139629.16	20760	1.0188	6140.59	8218.36	0	-3231	-3231	4337	5158	0.289938	0	0.990778	0.00794139	9.999e-05	0	0	0.00116696
ENSG00000271065.2	20848	1.02399	6448.69	8306.63	2.89551e-15	-33967	-33967	177	179	0.0100618	5.59847e-16	0.476613	0.0587454	9.999e-05	1.02179e-11	5.31957e-13	0.00111336
ENSG00000196876.19	21674	1.02149	7013.96	8275.13	0	-23714	-23714	2295	2527	0.142126	0	0.862679	0.0147016	9.999e-05	0	0	0.00102274
ENSG00000257851.2	22284	1.02132	7554.01	8354.41	6.19674e-14	-119912	-119912	2008	2204	0.124057	1.66454e-14	0.144634	0.0188145	9.999e-05	2.93411e-10	1.50181e-11	0.000949594
ENSG00000260122.1	22778	1.01714	7694.5	8377.07	9.57285e-110	-219748	-219748	2194	2406	0.135427	2.1717e-114	0.442432	0.0191755	9.999e-05	1.15227e-107	1.14616e-108	0.00093083
ENSG00000260473.3	22778	1.03664	6845.29	8150.12	3.71777e-62	55099	55099	5386	6664	0.37462	1.65665e-66	-0.18402	0.010591	9.999e-05	1.94344e-60	1.49613e-61	0.00105375
ENSG00000261586.2	22814	1.00094	7290.15	8245.67	1.30231e-32	6910	6910	5186	6419	0.360821	1.85618e-34	-0.141663	0.0115221	9.999e-05	8.93143e-29	5.47703e-30	0.000976536
ENSG00000261308.4	22902	1.02673	7367.77	8211.44	3.45229e-132	21367	21367	5386	6664	0.37462	1.54695e-140	-0.202737	0.00788695	9.999e-05	9.76428e-132	1.08103e-132	0.000975524
ENSG00000139567.14	23227	1.01753	7812.69	8286.36	8.42513e-61	5335	5335	2020	2244	0.126138	5.14433e-64	-0.306231	0.0179803	9.999e-05	6.76539e-58	5.12153e-59	0.000916885
ENSG00000135503.13	23187	1.0305	7640.33	8228.38	2.14609e-121	-2003	-2003	3875	4619	0.25964	8.62193e-129	0.136397	0.00555519	9.999e-05	4.43316e-121	4.69584e-122	0.000942042
ENSG00000161835.11	23174	1.03181	8438.5	8331.82	6.13069e-49	803	803	377	391	0.0219811	3.07973e-51	0.412976	0.027248	9.999e-05	1.99178e-46	1.39548e-47	0.000853381
ENSG00000297800.1	23172	1.01735	9123.23	8513.62	1.66389e-13	-1719	-1719	181	185	0.0103991	8.02616e-14	0.528188	0.0705941	9.999e-05	1.05944e-09	5.38272e-11	0.000785174
ENSG00000123358.20	23176	1.01649	7751.74	8269.36	1.03483e-71	23133	23133	4710	5741	0.322709	1.13896e-75	-0.103803	0.00558435	9.999e-05	6.23012e-69	5.0497e-70	0.000923738
ENSG00000306678.1	23187	1.00108	8767.9	8474.87	2.58865e-10	-5185	-5185	4710	5741	0.322709	1.37175e-10	-0.0865258	0.0134634	9.999e-05	2.23697e-06	1.08941e-07	0.00081206
ENSG00000259884.1	23179	1.01417	8434.6	8373.39	1.12655e-34	-13538	-13538	4710	5741	0.322709	4.13152e-36	-0.0910851	0.00722666	9.999e-05	3.5471e-31	2.21911e-32	0.000848254
ENSG00000123395.15	23178	1.02697	8399.55	8337.3	2.56112e-24	-925	-925	3805	4554	0.255988	2.07901e-25	-0.078093	0.00747338	9.999e-05	6.27044e-21	3.58525e-22	0.000855818
ENSG00000257663.2	23189	1.02221	7475.94	8210.73	2.75619e-28	-12161	-12161	3799	4551	0.255818	5.37716e-30	-0.105788	0.00926283	9.999e-05	6.07787e-25	3.60239e-26	0.00095982
ENSG00000167767.14	23184	1.01395	8187.87	8389.27	9.08022e-135	-7861	-7861	3177	3794	0.213266	2.74819e-140	-0.429529	0.0167253	9.999e-05	1.13215e-132	1.25771e-133	0.000873732
ENSG00000135480.17	23138	1.01254	8230.98	8389.12	2.9732e-125	-4984	-4984	3134	3568	0.799438	2.22243e-130	-0.379642	0.0153629	9.999e-05	7.47108e-123	7.97567e-124	0.000868707
ENSG00000170442.12	23096	0.994675	7160.6	8231.83	4.72374e-31	102532	102532	2252	2467	0.138673	7.38513e-33	-0.214046	0.0178543	9.999e-05	4.68984e-27	2.8331e-28	0.000991864
ENSG00000205426.11	23010	1.01041	7058.76	8180.71	2.44302e-57	-4238	-4238	4508	5372	0.301967	4.03326e-61	0.211441	0.012719	9.999e-05	4.84873e-54	3.5804e-55	0.00101209
ENSG00000186081.12	22707	1.02687	7376.44	8277.17	4.29657e-264	1086	1086	4095	4833	0.2717	1.11899e-278	-0.481455	0.0130085	9.999e-05	3.33947e-267	5.9496e-268	0.000974427
ENSG00000257495.6	22487	1.01438	8590.52	8407.58	0	29564	29564	2613	2919	0.164099	0	-0.554974	0.0101787	9.999e-05	0	0	0.000832931
ENSG00000170486.11	22487	0.997376	8756.01	8445.07	0	29542	29542	4374	5232	0.294098	0	-0.886926	0.0106186	9.999e-05	0	0	0.000812035
ENSG00000186049.8	22431	1.00579	8581.14	8413.82	0	12521	12521	4374	5232	0.294098	0	-0.842065	0.0100313	9.999e-05	0	0	0.000831185
ENSG00000172867.4	22370	1.03576	7101.75	8243.56	8.7912e-67	-1728	-1728	1783	1928	0.108375	1.12069e-70	0.367291	0.0204773	9.999e-05	3.66868e-65	2.91183e-66	0.00101539
ENSG00000167768.4	22394	1.02241	7380.51	8249.92	0	-2631	-2631	6060	7822	0.439685	0	0.503909	0.00682442	9.999e-05	0	0	0.000972298
ENSG00000185640.6	22465	1.00336	7811.02	8410.43	1.63583e-160	48126	48126	3240	3633	0.795784	1.09988e-166	-0.419158	0.0149035	9.999e-05	3.81312e-157	4.69214e-158	0.000912272
ENSG00000170423.13	22455	1.01345	8116.55	8424.32	2.77462e-47	27375	27375	240	241	0.0135469	5.60566e-49	0.782046	0.0528359	9.999e-05	5.97571e-44	4.11695e-45	0.000881245
ENSG00000111057.11	22466	1.02569	7200.43	8216.46	8.79309e-86	838	838	1576	1701	0.0956155	4.16815e-91	-0.317976	0.0155244	9.999e-05	5.13839e-84	4.53671e-85	0.000997803
ENSG00000170421.13	22468	1.03213	6498.27	8122.8	7.0084e-21	92	92	11	11	0.000618325	2.42641e-22	2.20553	0.226237	9.999e-05	1.34043e-17	7.42702e-19	0.00110817
ENSG00000063046.18	22546	1.01245	7570.53	8274.13	6.83218e-78	177	177	35	35	0.00197228	3.74324e-82	-0.695155	0.0358249	9.999e-05	6.29584e-75	5.29091e-76	0.000944423
ENSG00000257475.2	22538	1.02129	7795.29	8339.99	9.53133e-14	2635	2635	2713	3138	0.823563	2.48076e-14	0.146459	0.0191805	9.999e-05	4.70562e-10	2.40089e-11	0.000920207
ENSG00000111077.18	22515	1.02377	7712.11	8304.3	2.71797e-87	26	26	1097	1162	0.0653323	9.43853e-92	-0.440621	0.021433	9.999e-05	2.24739e-85	1.99819e-86	0.000930976
ENSG00000257337.10	22467	1.00802	7759.76	8323.76	3.00835e-235	-13590	-13590	2711	3136	0.823721	7.51816e-247	-0.174062	0.00502098	9.999e-05	3.29284e-233	5.32934e-234	0.000919889
ENSG00000167778.9	22438	1.01839	7412.74	8248.69	2.12443e-206	57	57	1704	1861	0.104609	1.61316e-218	0.255278	0.00786078	9.999e-05	3.0361e-206	4.47875e-207	0.000966639
ENSG00000167779.9	22409	1.02084	7104.19	8263.41	1.32395e-19	-38482	-38482	2099	2398	0.134795	1.22074e-20	0.188621	0.0201986	9.999e-05	4.53243e-16	2.47217e-17	0.00100951
ENSG00000167780.12	22399	1.01874	6706.05	8173.52	0	428	428	4250	5068	0.284879	0	-0.562819	0.0127625	9.999e-05	0	0	0.00106859
ENSG00000257790.1	22212	1.0167	8233.51	8467.04	5.28722e-10	22128	22128	86	86	0.00483472	2.80975e-10	0.611053	0.0967422	9.999e-05	3.51716e-06	1.70805e-07	0.000869775
ENSG00000257808.1	22174	1.01459	7168.77	8268.2	2.10202e-06	32455	32455	1050	1093	0.061439	1.08113e-06	-0.122437	0.025091	0.0140986	0.0139801	0.000640012	0.000998115
ENSG00000139651.11	22103	1.01673	8197.02	8399.02	0	17946	17946	3093	3640	0.20819	0	0.340287	0.00534301	9.999e-05	0	0	0.000873657
ENSG00000139631.20	22103	0.98716	8027.9	8417.63	2.62023e-108	-46661	-46661	2794	3100	0.174255	2.34659e-112	-0.155816	0.006817	9.999e-05	4.53405e-103	4.4116e-104	0.000882254
ENSG00000296428.1	22098	1.01188	7389.81	8386.19	1.48747e-08	-11238	-11238	1094	1144	0.0643203	7.44461e-09	-0.145244	0.0251014	9.999e-05	9.81342e-05	4.66981e-06	0.000967305
ENSG00000139626.16	22012	1.03168	6863.6	8183.74	0	-8614	-8614	3093	3640	0.20819	0	0.486562	0.00532427	9.999e-05	0	0	0.00104904
ENSG00000172819.17	21946	1.03416	6232.49	8075.11	1.78935e-108	-13883	-13883	3447	4153	0.233551	3.22496e-117	0.139992	0.00599024	9.999e-05	3.08941e-108	3.08247e-109	0.00115626
ENSG00000182544.9	21902	1.00435	8637.11	8477.71	6.40006e-172	850	850	4706	5679	0.680776	3.89684e-177	0.159314	0.00548522	9.999e-05	1.03297e-168	1.33073e-169	0.000825358
ENSG00000305608.1	21904	1.03007	6929.56	8264.43	2.58818e-08	1541	1541	6323	8435	0.474143	1.03723e-08	-0.0732516	0.0127837	0.00029997	0.000136575	6.48122e-06	0.00103845
ENSG00000135476.12	21811	1.04764	6411.52	8106.67	9.25197e-46	4112	4112	4149	4980	0.720067	3.46985e-49	-0.184555	0.012441	9.999e-05	6.30985e-44	4.34649e-45	0.0011295
ENSG00000123349.15	21760	1.01805	6760.7	8206.22	4.08548e-63	14780	14780	1237	1326	0.925464	4.36857e-67	0.103647	0.00593825	9.999e-05	2.40287e-60	1.84856e-61	0.00105969
ENSG00000139637.14	21727	1.05236	6657.88	8157.13	2.55339e-103	1010	1010	1234	1323	0.925632	1.54243e-110	0.194596	0.00858667	9.999e-05	1.12007e-104	1.09836e-105	0.00108958
ENSG00000257605.5	21719	1.01528	7201.15	8274.79	2.45735e-51	9488	9488	1237	1326	0.925464	4.14062e-54	0.083059	0.00532566	9.999e-05	3.39419e-48	2.40946e-49	0.000993883
ENSG00000094914.14	21577	1.02793	7008.4	8245.08	3.37655e-63	-3576	-3576	88	90	0.00505959	7.24668e-67	0.956065	0.0548702	9.999e-05	5.38755e-61	4.16301e-62	0.00102597
ENSG00000170374.6	21491	1.01247	6254.31	8138.79	0	-20653	-20653	3777	4284	0.240809	0	0.72068	0.0121489	9.999e-05	0	0	0.00114307
ENSG00000303057.1	21343	1.00718	7229.6	8316.59	1.66662e-127	-322	-322	3690	4206	0.236531	7.27335e-134	0.16387	0.00654002	9.999e-05	1.57538e-124	1.69263e-125	0.000987003
ENSG00000185591.10	21336	1.01217	6855.22	8228.45	0	-14157	-14157	2698	2933	0.164942	0	0.209015	0.00367417	9.999e-05	0	0	0.00104281
ENSG00000205352.11	21138	0.995909	7411.67	8364.8	0	-427	-427	2861	3134	0.176166	0	0.236513	0.00460617	9.999e-05	0	0	0.000958724
ENSG00000197111.16	21100	0.989748	8240.81	8460.64	3.44036e-05	701	701	17	17	0.000966568	2.55913e-05	-0.22656	0.053792	0.255674	0.251345	0.010982	0.00086031
ENSG00000282977.1	21031	1.00911	7593.38	8339.39	3.95599e-05	-409464	-409464	167	171	0.00961214	2.58646e-05	-0.127427	0.0302722	0.255574	0.255479	0.0111587	0.000940417
ENSG00000273658.1	21028	1.02438	7039.97	8257.57	7.21284e-05	543175	543175	170	178	0.0100056	4.44594e-05	0.0951103	0.0232825	0.384562	0.386355	0.016659	0.00102004
ENSG00000293778.1	20805	1.02044	7473.82	8343.12	2.1479e-21	797	797	365	383	0.0215289	2.48339e-22	0.330416	0.0339014	9.999e-05	7.22006e-18	4.01139e-19	0.000959465
ENSG00000139625.13	20803	1.02157	7027.26	8259.2	0	-20481	-20481	453	462	0.0260252	0	-1.17297	0.021027	9.999e-05	0	0	0.00102083
ENSG00000139546.12	20800	0.994844	7724.89	8395.1	1.5052e-36	3473	3473	248	253	0.0142215	5.68637e-38	0.308607	0.0238421	9.999e-05	1.70253e-32	1.07573e-33	0.000919501
ENSG00000270175.2	20798	1.00947	6706.81	8247.4	4.70914e-33	-752	-752	365	383	0.0215289	6.42102e-35	0.339204	0.0273952	9.999e-05	1.68915e-29	1.04275e-30	0.00106481
ENSG00000139574.9	20774	1.02967	6728.76	8226.82	3.20223e-05	968540	968540	12	12	0.000674536	1.82046e-05	0.774459	0.180601	0.183782	0.182558	0.00803827	0.00106927
ENSG00000257550.2	20710	1.03446	5961.54	8069.3	4.55395e-18	104054	104054	74	74	0.00416011	1.95276e-19	0.297193	0.0328857	9.999e-05	9.1156e-15	4.90535e-16	0.00120891
ENSG00000275488.1	20458	1.00569	6964.8	8283.47	4.84973e-12	27075	27075	3714	4406	0.247862	1.27526e-12	0.074034	0.0104165	9.999e-05	3.05551e-08	1.52522e-09	0.00102394
ENSG00000170653.19	20360	1.02989	6028.28	8080.17	5.61542e-40	-8465	-8465	74	74	0.00416011	4.32889e-43	0.378647	0.0273647	9.999e-05	2.90976e-37	1.90786e-38	0.00119354
ENSG00000135390.21	20256	1.00603	6880.68	8266.26	1.20105e-25	-14125	-14125	4668	5527	0.310721	5.12276e-27	0.0309532	0.00286617	9.999e-05	6.15137e-22	3.54719e-23	0.00103659
ENSG00000299015.1	20162	1.02311	5711.94	8077.51	9.7647e-07	-5590	-5590	2901	3205	0.180178	3.53215e-07	0.0879728	0.0172614	0.00589941	0.00488451	0.000225658	0.00125647
ENSG00000012822.16	20162	0.999158	7523.31	8370.95	1.35543e-17	3386	3386	1260	1365	0.0767544	2.68358e-18	0.0649663	0.00743036	9.999e-05	1.04613e-13	5.56563e-15	0.000945656
ENSG00000260492.4	20039	1.02287	6598.01	8258.85	1.58071e-08	-5949	-5949	69	69	0.00387902	6.09119e-09	0.639903	0.109948	0.00019998	8.37322e-05	3.98977e-06	0.00108773
ENSG00000123407.4	20479	1.03016	6328.68	8173.03	5.24115e-05	-767345	-767345	27	28	0.00157392	2.88865e-05	-0.550005	0.131445	0.270473	0.268849	0.0117239	0.00113703
ENSG00000198353.8	20646	1.00222	7588.75	8421.66	4.01016e-112	85504	85504	4930	6196	0.348286	2.91806e-116	-0.226437	0.00973095	9.999e-05	1.7542e-108	1.75192e-109	0.000938578
ENSG00000172789.4	20647	1.01762	5709.1	8122.58	3.37829e-16	-5024	-5024	5498	6959	0.391219	2.61795e-17	0.089557	0.0105609	9.999e-05	1.19008e-12	6.25923e-14	0.00125455
ENSG00000249388.4	20677	1.00494	6756.63	8253.41	6.34476e-131	123876	123876	4931	6079	0.341709	1.70759e-138	0.297182	0.0116504	9.999e-05	1.01534e-127	1.10722e-128	0.00105518
ENSG00000250654.8	20704	1.02437	7390.46	8331.25	4.93153e-49	1824	1824	5134	6263	0.647948	2.43224e-51	-0.181699	0.0119759	9.999e-05	2.97993e-46	2.08448e-47	0.000971687
ENSG00000291180.2	20702	1.02104	6688.91	8255.33	2.07887e-88	2263	2263	6175	7945	0.553401	1.82167e-93	-0.177587	0.00855513	9.999e-05	2.37109e-86	2.12003e-87	0.00107223
ENSG00000250742.7	20949	1.01899	6811.71	8265.32	0	55997	55997	4931	6079	0.341709	0	0.870096	0.0103933	9.999e-05	0	0	0.00105212
ENSG00000250432.6	20977	1.01372	7657.03	8368.14	0	34746	34746	4931	6079	0.341709	0	0.476777	0.00805899	9.999e-05	0	0	0.000934198
ENSG00000257534.1	21130	1.01895	6186.89	8208.56	0	17564	17564	4931	6079	0.341709	0	0.652274	0.0125107	9.999e-05	0	0	0.00115829
ENSG00000123415.16	21241	1.02773	6707.35	8233.06	7.83557e-51	-6992	-6992	4931	6079	0.341709	7.6968e-54	-0.113557	0.00730026	9.999e-05	2.70312e-48	1.91989e-49	0.00107192
ENSG00000257596.2	21652	1.00637	7206.42	8344.84	5.35592e-05	-487623	-487623	35	36	0.00202361	3.5713e-05	0.350426	0.0847312	0.317968	0.31722	0.0137616	0.000989881
ENSG00000258344.1	21727	1.01121	6679.86	8237.73	1.83222e-29	-17	-17	6328	8668	0.48724	3.75962e-31	-0.130311	0.0111825	9.999e-05	6.40495e-26	3.82734e-27	0.00106979
ENSG00000289154.2	21732	1.00983	7398.07	8370.51	0.000179118	-76559	-76559	66	67	0.00388496	0.00012911	0.218191	0.056971	0.729927	0.730733	0.030754	0.000965492
ENSG00000094916.16	21733	1.03331	6056.36	8123.82	4.96337e-18	-72886	-72886	2814	3152	0.177178	2.82307e-19	0.0390449	0.00434006	9.999e-05	1.05029e-14	5.64921e-16	0.00118949
ENSG00000135486.19	21734	1.01848	6681.99	8232.84	2.88929e-79	11903	11903	873	923	0.0518889	5.16328e-84	0.11474	0.00584433	9.999e-05	7.96689e-77	6.77408e-78	0.00107233
ENSG00000123405.14	21806	1.03342	6930.49	8263.09	2.97888e-219	-8919	-8919	873	923	0.0518889	9.85625e-232	-0.25155	0.00750649	9.999e-05	1.35814e-222	2.12161e-223	0.00103959
ENSG00000111481.10	21807	1.00727	7218.62	8339.63	6.63235e-100	20694	20694	99	101	0.00568374	1.38616e-104	0.670875	0.0304734	9.999e-05	9.67991e-97	9.13958e-98	0.000988538
ENSG00000258086.2	22189	1.04511	6097.04	8098.22	8.89923e-24	41540	41540	363	375	0.0210793	1.58207e-25	0.523414	0.0499647	9.999e-05	7.19102e-21	4.10765e-22	0.00118664
ENSG00000303642.1	22247	1.01439	7950.69	8448.41	5.13638e-05	924196	924196	26	26	0.0014615	3.81923e-05	-0.661607	0.160574	0.328367	0.328469	0.0142341	0.000899932
ENSG00000289854.2	22249	1.00933	6831.61	8290.62	5.67774e-05	534326	534326	25	25	0.00140544	3.5803e-05	0.654139	0.15819	0.311969	0.317131	0.0137581	0.00104531
ENSG00000139572.4	22251	1.02402	7338.47	8318.67	5.02113e-98	91	91	125	130	0.00731076	7.19266e-103	-1.03393	0.0473727	9.999e-05	2.07903e-96	1.9585e-97	0.000978442
ENSG00000161642.18	22361	1.0311	7070.4	8287.29	2.27228e-43	-6004	-6004	90	93	0.00522766	1.23933e-45	-0.339834	0.0238293	9.999e-05	9.85352e-41	6.62368e-42	0.00101816
ENSG00000161638.11	22447	1.02283	6557.35	8205.31	2.27641e-49	-7676	-7676	1006	1054	0.0592468	1.85362e-52	-0.114178	0.00744096	9.999e-05	1.40081e-46	9.82695e-48	0.00109445
ENSG00000170627.11	22777	1.01554	6444.56	8185.54	1.91611e-68	-1398	-1398	2791	3055	0.171726	6.14089e-73	0.298602	0.0163758	9.999e-05	1.24665e-65	9.92296e-67	0.00111061
ENSG00000123338.13	23106	1.03183	6597.44	8182.57	1.17814e-145	-799	-799	2597	2919	0.164192	2.09423e-155	0.125868	0.00464398	9.999e-05	2.47383e-146	2.907e-147	0.0010914
ENSG00000257824.1	23636	0.991876	7505.17	8358.44	7.81685e-18	-709	-709	221	227	0.0127614	1.42529e-18	-0.260599	0.0295626	9.999e-05	7.53986e-14	4.01779e-15	0.000945353
ENSG00000123360.12	23649	1.0157	6244.87	8141.93	0	11784	11784	5432	6841	0.615458	0	-0.435736	0.0082245	9.999e-05	0	0	0.00114617
ENSG00000135447.17	23952	0.996094	7061.93	8293.03	9.5185e-108	-27274	-27274	5432	6841	0.615458	2.00438e-113	-0.272478	0.0118621	9.999e-05	1.7031e-103	1.66066e-104	0.00100625
ENSG00000135426.16	24044	1.03775	6862.86	8221.57	0	3315	3315	6101	8561	0.518775	0	-0.177641	0.00438832	9.999e-05	6.63195e-317	1.34846e-317	0.00105148
ENSG00000299236.1	24045	1.01971	6480.99	8185.47	0	88	88	5978	8275	0.465149	0	-0.441272	0.00844999	9.999e-05	0	0	0.00110607
ENSG00000299252.1	24046	1.01308	7041.07	8289.61	3.67121e-257	-265	-265	5978	8275	0.465149	5.89071e-271	-0.349551	0.00958921	9.999e-05	1.27434e-256	2.21005e-257	0.00101564
ENSG00000257757.1	23464	1.04942	5561.16	8052.77	0	664460	664460	5491	7265	0.591624	0	-0.331354	0.00795995	9.999e-05	0	0	0.00130294
ENSG00000179899.8	23430	1.01285	6204.08	8205.4	2.71328e-07	-665361	-665361	110	110	0.00618325	1.11673e-07	0.359145	0.0676221	0.00119988	0.0015409	7.18913e-05	0.00115248
ENSG00000304534.1	23253	1.02884	6286.3	8268.86	7.63445e-71	137	137	152	154	0.00865655	9.3119e-75	1.01652	0.0550341	9.999e-05	5.80039e-69	4.70223e-70	0.00114414
ENSG00000272837.1	23246	1.01138	6832.98	8391.5	3.15603e-21	-170	-170	2007	2201	0.123721	4.88104e-22	-0.166597	0.0172162	9.999e-05	1.38671e-17	7.68254e-19	0.0010459
ENSG00000258763.6	23234	0.996106	6845.53	8426.58	2.05324e-238	-20692	-20692	223	236	0.0133635	3.79819e-247	1.84706	0.0532457	9.999e-05	1.1457e-233	1.85758e-234	0.00103805
ENSG00000170439.8	23203	1.01863	5765.86	8191.51	2.7089e-134	-257	-257	4414	5227	0.29385	4.04433e-143	-0.341743	0.0131678	9.999e-05	5.91322e-133	6.57707e-134	0.00124267
ENSG00000135441.8	23166	1.00923	6670.06	8328.03	3.63052e-272	-36	-36	1979	2229	0.125295	1.85149e-285	0.157937	0.00421209	9.999e-05	8.14913e-271	1.46931e-271	0.00107058
ENSG00000135424.19	23168	1.03672	6998.73	8359.12	2.67166e-96	1479	1479	551	560	0.0314784	1.41028e-100	0.704393	0.0326568	9.999e-05	7.87985e-96	7.40107e-97	0.00103069
ENSG00000135437.10	23160	0.995876	7175.89	8430.06	0	1627	1627	2851	3222	0.181113	0	-0.633172	0.0110222	9.999e-05	0	0	0.000990198
ENSG00000258056.4	23164	1.03321	5870.97	8141.46	1.87454e-107	-1668	-1668	90	91	0.00511523	3.48846e-115	-1.24359	0.0537038	9.999e-05	4.1351e-107	4.10092e-108	0.00122699
ENSG00000135404.12	23170	1.04371	5136.12	7965.86	6.57782e-32	-52717	-52717	4070	4757	0.267397	7.74681e-35	-0.0398885	0.00322551	9.999e-05	2.08705e-29	1.28722e-30	0.00140778
ENSG00000135414.10	23096	1.01238	5888.76	8195.01	1.76467e-82	82595	82595	1570	1656	0.0931279	8.07728e-88	0.154723	0.00770048	9.999e-05	1.12011e-79	9.67049e-81	0.00121394
ENSG00000257509.1	23024	1.0328	5638.56	8171.3	2.03665e-05	697008	697008	6398	8432	0.474019	1.0524e-05	0.0446893	0.0101366	0.0988901	0.099536	0.00443652	0.00127734
ENSG00000205323.9	22692	1.00911	7033.93	8380.33	1.42215e-24	-60217	-60217	3577	4149	0.233221	1.49164e-25	0.045971	0.00438599	9.999e-05	6.55053e-21	3.74398e-22	0.00101518
ENSG00000123353.10	22683	0.996099	6557.94	8343.95	2.42448e-97	-8903	-8903	25	25	0.00140607	7.56248e-102	1.26186	0.0581191	9.999e-05	3.66528e-93	3.38939e-94	0.00108354
ENSG00000293491.2	22612	1.01736	6217	8234.51	1.03409e-201	1340	1340	1741	1925	0.108207	6.43541e-214	0.2746	0.00855241	9.999e-05	2.40726e-201	3.49221e-202	0.00115201
ENSG00000135392.19	22611	0.993439	6757.3	8345.69	6.12007e-19	-1516	-1516	53	55	0.00309162	9.33857e-20	0.431291	0.0472999	9.999e-05	5.1535e-15	2.77959e-16	0.00105054
ENSG00000182796.17	22618	1.01394	5990.98	8226.63	2.45322e-91	-1211	-1211	1741	1925	0.108207	6.78302e-97	0.322619	0.0152518	9.999e-05	8.99113e-89	8.14868e-90	0.00119394
ENSG00000123342.16	22582	1.0118	6058.45	8226.73	7.27148e-133	-12018	-12018	1741	1925	0.108207	5.35294e-141	0.35516	0.0137928	9.999e-05	1.34074e-130	1.47753e-131	0.00117971
ENSG00000065357.20	22374	1.02003	6191.2	8239.22	4.55551e-31	2325	2325	18	18	0.0010118	7.57861e-33	-0.561777	0.0468682	9.999e-05	8.21825e-28	4.99801e-29	0.00115795
ENSG00000273973.1	22371	1.01965	6460.82	8311.35	9.75154e-05	-14099	-14099	3277	3664	0.794042	6.4568e-05	0.0520936	0.0130319	0.457954	0.457879	0.0196332	0.0011095
ENSG00000170473.17	22351	1.0164	6199.27	8234.34	2.78201e-42	-25092	-25092	497	519	0.0296809	9.23008e-45	-0.209875	0.0148667	9.999e-05	4.11294e-39	2.73207e-40	0.0011549
ENSG00000123374.11	22214	1.00349	6966.81	8398.95	1.0787e-12	86239	86239	3660	4227	0.237873	3.80355e-13	-0.0761943	0.0104755	9.999e-05	7.02969e-09	3.53734e-10	0.00102281
ENSG00000258554.1	22220	1.01993	6227.8	8264.49	3.78759e-61	-382	-382	1693	1869	0.105059	1.51285e-64	0.303675	0.0177533	9.999e-05	1.73974e-58	1.32259e-59	0.0011511
ENSG00000185664.15	22230	1.0213	5831.17	8189.44	9.18e-45	-19073	-19073	3721	4310	0.757729	1.20923e-47	-0.15497	0.010623	9.999e-05	7.36154e-42	4.98958e-43	0.00122997
ENSG00000111540.16	22227	0.991511	6662.52	8363.85	2.05266e-13	20635	20635	496	512	0.0288809	6.0117e-14	-0.108223	0.014391	9.999e-05	1.63211e-09	8.27044e-11	0.00106471
ENSG00000237493.3	22196	1.00315	6270.45	8269.31	4.03046e-17	-6918	-6918	486	489	0.0274874	5.2813e-18	0.276151	0.0318664	9.999e-05	2.30382e-13	1.22097e-14	0.00113619
ENSG00000139531.13	22159	1.02407	6104.55	8238.28	5.26495e-206	10121	10121	5491	7265	0.591624	2.24946e-218	0.295715	0.00910919	9.999e-05	4.49436e-207	6.64286e-208	0.00117612
ENSG00000123411.15	22085	1.00919	5946.8	8211.43	7.72483e-101	761	761	2482	3086	0.826512	3.51388e-107	-0.236453	0.0106036	9.999e-05	5.95732e-98	5.6557e-99	0.00120068
ENSG00000197728.11	21914	1.02263	5517.46	8158.38	0	-34050	-34050	5491	7265	0.591624	0	-1.04009	0.00462811	9.999e-05	0	0	0.0013005
ENSG00000257449.2	21912	1.0374	6332.76	8280.96	1.69879e-37	-34505	-34505	5491	7265	0.591624	1.80197e-39	-0.215633	0.0163218	9.999e-05	6.1892e-35	3.9891e-36	0.0011393
ENSG00000065361.17	21832	1.01678	5960.05	8250.95	2.83855e-48	3225	3225	5101	6334	0.643957	5.11143e-51	0.218668	0.0144603	9.999e-05	3.09565e-45	2.1512e-46	0.00120139
ENSG00000295820.1	21654	1.00068	7217.72	8496.08	1.57592e-37	-287	-287	4398	5149	0.289432	1.50628e-38	0.163209	0.012509	9.999e-05	1.07986e-33	6.89163e-35	0.000986235
ENSG00000170515.14	21655	1.01812	5596.7	8180.88	2.49233e-06	95268	95268	50	50	0.00281183	1.13616e-06	0.232951	0.047835	0.0125987	0.0127202	0.000582903	0.00127997
ENSG00000257553.1	21603	1.01277	5630.96	8192.09	3.96437e-05	-23141	-23141	43	43	0.00241709	2.19302e-05	0.239354	0.0563638	0.192181	0.195073	0.00857686	0.00126967
ENSG00000229117.9	21577	1.00339	5386.68	8154.74	1.62164e-10	68855	68855	77	77	0.00433022	3.63653e-11	-0.123963	0.0187066	9.999e-05	8.31961e-07	4.07771e-08	0.00132259
ENSG00000295840.1	21555	1.01925	5482.78	8167.95	1.60465e-05	-364397	-364397	10	10	0.000562114	8.12693e-06	-0.613341	0.137382	0.0780922	0.0796759	0.00356342	0.00130709
ENSG00000139641.13	21550	1.01651	5885.4	8239.51	6.27879e-54	637	637	2619	2967	0.166779	4.40891e-57	0.0770504	0.00480383	9.999e-05	5.60665e-51	4.05988e-52	0.00121649
ENSG00000135482.7	21550	1.01037	5486.06	8177.18	1.53134e-48	51	51	307	314	0.0176504	9.50733e-52	-0.334061	0.0219268	9.999e-05	2.91874e-45	2.02847e-46	0.00130203
ENSG00000258317.2	21475	1.01026	5701.05	8185.46	1.28843e-25	-10732	-10732	2619	2967	0.166779	3.1016e-27	0.0961837	0.00886803	9.999e-05	4.43976e-22	2.56322e-23	0.0012529
ENSG00000196465.11	21412	1.01982	5837.65	8209.68	1.63115e-158	316	316	57	58	0.00337838	1.38846e-168	1.67063	0.0590459	9.999e-05	8.36317e-158	1.03302e-158	0.00122794
ENSG00000297865.1	21410	1.01375	6776.82	8423.17	7.68303e-05	-922839	-922839	17	17	0.000955593	5.6421e-05	-0.890782	0.221077	0.40276	0.399176	0.0171977	0.00105549
ENSG00000257809.1	21300	1.02895	6196.14	8306.46	6.08423e-06	-2204	-2204	57	58	0.00326026	3.49316e-06	0.575373	0.123937	0.0322968	0.0332202	0.00150588	0.00116082
ENSG00000092841.19	21300	1.01209	6408.95	8348.44	2.91616e-32	879	879	1181	1227	0.0689713	1.09202e-33	0.0797867	0.00656765	9.999e-05	8.59304e-29	5.27033e-30	0.00111535
ENSG00000297896.1	21089	1.03488	6104.22	8266.35	2.77415e-06	1658	1658	2185	2575	0.855256	1.44474e-06	0.103585	0.0214814	0.0123988	0.0143443	0.000656489	0.00118085
ENSG00000139613.12	21081	1.02171	5970.46	8236.49	6.70247e-33	-63342	-63342	1814	1965	0.110455	8.43679e-35	0.0734386	0.00594183	9.999e-05	9.58916e-30	5.93006e-31	0.00120148
ENSG00000258199.2	21076	1.01842	5490.03	8144.29	1.91317e-05	593694	593694	16	16	0.000899483	9.51672e-06	-0.556764	0.125667	0.0943906	0.0948547	0.00423174	0.00130497
ENSG00000181852.18	20791	1.02873	5693.72	8168.47	1.55102e-72	-102	-102	522	550	0.0309197	1.83418e-77	-0.312668	0.0166161	9.999e-05	9.67663e-71	7.93321e-72	0.00126309
ENSG00000139579.13	20790	1.02129	5985.83	8237.64	2.50203e-133	9894	9894	2212	2636	0.851783	2.63786e-141	-0.238704	0.00925954	9.999e-05	2.68562e-132	2.97911e-133	0.00119821
ENSG00000139540.12	20753	1.02334	6458.88	8346.9	0.000258537	-380421	-380421	56	56	0.00314819	0.000185288	0.412243	0.110229	0.808619	0.805123	0.0337515	0.00111134
ENSG00000300314.1	20619	1.00904	6361.78	8316.58	0.000282018	-684757	-684757	11	11	0.000618394	0.000197533	0.590759	0.158647	0.831717	0.831431	0.0348116	0.00112234
ENSG00000139645.11	20612	1.01004	6240.1	8290.82	5.19783e-24	-17529	-17529	528	533	0.029964	3.22377e-25	-0.0931984	0.00895511	9.999e-05	2.05809e-20	1.17096e-21	0.00114464
ENSG00000135469.14	20575	1.03377	6057.96	8246.08	2.0466e-17	24186	24186	246	248	0.0139436	2.31604e-18	-0.318059	0.0363076	9.999e-05	4.47843e-14	2.39185e-15	0.00118938
ENSG00000258260.1	20538	1.02759	6210.19	8260.5	1.05095e-05	293562	293562	10	10	0.000562114	5.84303e-06	-1.01506	0.223838	0.0573943	0.0578787	0.00260127	0.00115762
ENSG00000257303.5	20372	1.04194	5972.86	8216.2	5.96233e-52	16096	16096	505	533	0.029964	3.89113e-55	-0.236424	0.0150106	9.999e-05	3.57634e-50	2.57263e-51	0.00120991
ENSG00000062485.19	20370	1.0186	6643.82	8359.7	8.97782e-14	46507	46507	646	652	0.0366498	2.49856e-14	0.0893191	0.0116988	9.999e-05	3.98596e-10	2.036e-11	0.00107853
ENSG00000257740.1	20309	0.991353	6821.55	8472.87	4.86698e-06	-780	-780	2245	2638	0.851714	3.46051e-06	-0.101898	0.02194	0.0336966	0.0337559	0.00152986	0.00103984
ENSG00000257727.6	20261	1.01573	6224.96	8307.78	0	16	16	505	533	0.029964	0	-0.600716	0.0130405	9.999e-05	0	0	0.00114984
ENSG00000135473.16	20129	1.01273	5771.58	8230.04	1.0949e-77	-126	-126	54	54	0.00303541	2.29437e-82	-0.89471	0.0460467	9.999e-05	7.35474e-75	6.17623e-76	0.00123874
ENSG00000110944.9	20129	1.04515	5532.01	8106.8	3.36153e-15	-8508	-8508	623	629	0.0353569	2.89539e-16	0.133446	0.0162868	9.999e-05	5.97475e-12	3.11946e-13	0.00130778
ENSG00000307495.1	19871	1.02413	5728.49	8202.47	5.02099e-31	576	576	2186	2543	0.142994	6.09526e-33	-0.209521	0.0174534	9.999e-05	6.51365e-28	3.96558e-29	0.00125331
ENSG00000170581.15	19871	1.01477	5710.52	8224.39	2.85805e-37	-10289	-10289	1618	1956	0.109962	1.72243e-39	0.124995	0.00945871	9.999e-05	5.31983e-34	3.40305e-35	0.00125292
ENSG00000175336.10	19849	1.02663	6145.84	8287.68	3.20289e-81	-2270	-2270	2186	2543	0.142994	1.56704e-85	-0.293292	0.0147998	9.999e-05	1.76356e-79	1.52065e-80	0.00116932
ENSG00000111602.12	19459	1.00971	5563.84	8194.58	6.52501e-35	-27288	-27288	6346	8809	0.504834	4.09928e-37	0.0979238	0.00765733	9.999e-05	1.83085e-31	1.14809e-32	0.00128352
ENSG00000176422.14	19312	1.04341	5802.13	8198.34	2.72462e-117	1202	1202	4030	4832	0.728387	6.98666e-125	-0.153928	0.00637141	9.999e-05	1.96667e-118	2.05954e-119	0.00124615
ENSG00000135517.9	19308	1.02902	5439.65	8128.31	5.85945e-08	-217	-217	142	143	0.00803822	1.87931e-08	0.403768	0.0717426	0.00039996	0.000249132	1.17743e-05	0.00132219
ENSG00000135423.13	19054	1.01319	5881.61	8269.16	3.37593e-18	-202	-202	49	49	0.00275436	3.84769e-19	-0.815918	0.0910419	9.999e-05	1.30212e-14	6.99603e-16	0.00121579
ENSG00000257576.1	18810	1.00417	6245.41	8423.55	3.49171e-42	-41900	-41900	102	103	0.00578977	1.08041e-43	1.23916	0.0889006	9.999e-05	1.51606e-38	1.00277e-39	0.00114117
ENSG00000076067.14	18695	1.00704	5554.59	8211.08	0	-57	-57	5771	7585	0.426411	0	-0.750384	0.00641281	9.999e-05	0	0	0.00128438
ENSG00000076108.12	17862	1.02436	5642.6	8233.16	2.2407e-12	-1614	-1614	527	555	0.0311973	4.80813e-13	0.0617244	0.00852352	9.999e-05	8.03394e-09	4.04044e-10	0.00127248
ENSG00000110955.9	17832	1.00127	5629.77	8291.9	2.49403e-57	-7763	-7763	523	535	0.0300731	2.57232e-60	-0.203182	0.0123073	9.999e-05	1.20277e-53	8.85656e-55	0.00126452
ENSG00000241217.3	17853	1.0282	5317.67	8213.02	0.000102605	31813	31813	5381	6803	0.617594	6.16052e-05	-0.0571779	0.0142641	0.411459	0.40682	0.0175127	0.00135209
ENSG00000306812.1	17815	1.01498	5296.57	8213.54	9.15571e-23	-23922	-23922	171	172	0.00966944	4.08415e-24	0.248345	0.0244441	9.999e-05	2.56157e-19	1.44256e-20	0.00135088
ENSG00000110958.16	17814	1.00252	6075.16	8384.77	3.52468e-40	-7747	-7747	1021	1083	0.0609386	8.46556e-42	-0.13769	0.0101117	9.999e-05	1.73841e-36	1.13378e-37	0.00117242
ENSG00000196531.14	17788	1.00751	6044.22	8374.18	0	15094	15094	5397	6825	0.61635	0	0.142012	0.00341922	9.999e-05	0	0	0.0011806
ENSG00000025423.11	17783	1.01705	5377.55	8238.51	1.24933e-09	25571	25571	3599	4090	0.229956	3.96989e-10	-0.0972168	0.0155239	9.999e-05	5.44402e-06	2.6374e-07	0.00133157
ENSG00000198056.16	17783	1.01315	5799.55	8315.43	0	-20279	-20279	5396	6832	0.615921	0	-0.20834	0.00409184	9.999e-05	0	0	0.00123296
ENSG00000139547.8	17827	0.998506	5028.92	8208.41	2.26594e-15	145245	145245	31	31	0.00174255	2.89679e-16	-1.03485	0.126302	9.999e-05	1.184e-11	6.15841e-13	0.00141403
ENSG00000303268.1	17827	1.00725	5905.86	8419.92	7.94547e-14	21901	21901	2816	3147	0.176917	2.719e-14	-0.111397	0.0146116	9.999e-05	4.00324e-10	2.04474e-11	0.00120813
ENSG00000303285.1	17879	1.01686	5122.51	8277.56	6.50128e-08	129949	129949	5309	6550	0.368219	2.81255e-08	0.0719271	0.0129417	0.00029997	0.000288837	1.3631e-05	0.00139772
ENSG00000287715.1	17883	1.04258	4857.55	8091.02	1.53927e-08	-43677	-43677	3990	4672	0.262649	4.12821e-09	-0.0596258	0.0101319	0.00019998	4.89716e-05	2.34163e-06	0.00148784
ENSG00000166856.3	17904	1.02344	5864.21	8330.22	0.000128269	580078	580078	13	13	0.000750837	8.76783e-05	-0.677775	0.172716	0.519348	0.517566	0.022087	0.00122401
ENSG00000166860.3	17920	1.02347	4997.02	8147.87	2.13413e-14	10578	10578	1753	1866	0.105174	2.48822e-15	-0.0670443	0.00845596	9.999e-05	6.15904e-11	3.17943e-12	0.00143629
ENSG00000166863.13	17987	1.02956	5411.3	8300.19	3.8138e-152	-17809	-17809	306	308	0.0173131	4.60171e-160	1.23314	0.0447939	9.999e-05	8.76597e-153	1.05919e-153	0.00132937
ENSG00000166866.13	18059	1.02483	4889.61	8144.56	1.35908e-12	343055	343055	10	10	0.000562556	2.10632e-13	2.29533	0.312144	9.999e-05	4.1193e-09	2.07781e-10	0.00146855
ENSG00000304975.1	18255	1.04075	5148.88	8197.14	3.10252e-46	-3473	-3473	2622	2880	0.161889	3.61306e-49	0.229524	0.0154753	9.999e-05	3.10828e-44	2.14523e-45	0.00140279
ENSG00000166881.10	18257	1.01547	4553.29	8057.63	0	-9302	-9302	150	150	0.0084317	0	1.3218	0.0321222	9.999e-05	0	0	0.00157151
ENSG00000166886.13	18268	0.995508	4942.78	8165.1	3.73359e-10	45693	45693	137	138	0.00775891	9.12091e-11	-0.253805	0.0391142	9.999e-05	1.96191e-06	9.56337e-08	0.00143704
ENSG00000305565.1	18386	1.00556	5045.32	8172.13	5.07703e-52	3446	3446	4703	5652	0.317736	1.68993e-55	0.146464	0.00926718	9.999e-05	1.3896e-48	9.88862e-50	0.00141316
ENSG00000123384.14	18451	1.01329	5209.94	8238.03	3.05033e-14	-91946	-91946	484	500	0.0281057	5.14596e-15	0.0660356	0.00842588	9.999e-05	1.17071e-10	6.0227e-12	0.00137247
ENSG00000166888.13	18462	1.03436	4952.84	8119.21	4.61656e-80	-19181	-19181	123	123	0.006914	5.08855e-86	-0.457734	0.0230291	9.999e-05	5.67247e-79	4.87728e-80	0.00145488
ENSG00000259125.2	18460	1.01799	5573.59	8324.55	1.11972e-05	880641	880641	75	75	0.00421633	6.78168e-06	-0.452782	0.100548	0.0564944	0.0570979	0.00256702	0.00128521
ENSG00000182379.10	18542	1.02166	5845.41	8353.99	1.09162e-26	17944	17944	9	10	0.000562493	7.70857e-28	2.0833	0.189832	9.999e-05	2.0899e-23	1.22114e-24	0.00122714
ENSG00000182199.11	18583	1.02032	5468.48	8254.4	2.79802e-93	5165	5165	9	10	0.000562493	1.24296e-98	1.72516	0.0808024	9.999e-05	2.37608e-91	2.17877e-92	0.00131102
ENSG00000276727.2	18591	1.00009	5588.01	8372.7	1.43904e-05	4540	4540	9	10	0.000562493	9.36052e-06	1.11367	0.251162	0.0757924	0.0772445	0.00345638	0.0012734
ENSG00000295078.1	18609	1.03284	5749.31	8296.36	1.37349e-14	-516	-516	9	10	0.000562493	2.76519e-15	1.97854	0.24996	9.999e-05	3.62685e-11	1.87645e-12	0.00125276
ENSG00000185633.11	18618	1.01388	5668.4	8329.9	1.1534e-27	-5977	-5977	9	10	0.000562493	6.13387e-29	2.58638	0.230844	9.999e-05	3.09835e-24	1.82405e-25	0.00126181
ENSG00000185482.8	18686	1.01473	5563.61	8280.45	1.64355e-55	-7378	-7378	3726	4296	0.241565	1.7717e-58	-0.151792	0.00934471	9.999e-05	1.60878e-52	1.17681e-53	0.00128597
ENSG00000179912.21	19158	1.00876	5109.35	8195.1	4.32272e-86	-79865	-79865	6037	7888	0.443395	1.14479e-91	-0.0938481	0.00456721	9.999e-05	4.2384e-83	3.72379e-84	0.00139712
ENSG00000258001.2	19159	1.03147	5532.63	8276.1	0.00012689	-207256	-207256	555	588	0.0330783	8.21915e-05	0.124352	0.0315631	0.489951	0.489359	0.0209337	0.00130114
ENSG00000139269.3	19208	1.01373	5392.91	8295.12	3.13507e-05	12315	12315	742	799	0.0449331	1.92747e-05	0.158215	0.0370052	0.149385	0.150827	0.00666778	0.00132615
ENSG00000111087.10	19241	1.02236	5095.58	8158.5	8.09347e-31	4853	4853	742	799	0.0449331	6.89497e-33	0.166432	0.0138759	9.999e-05	1.04973e-27	6.37951e-29	0.00140796
ENSG00000287200.2	19257	1.03121	5327.57	8206.71	4.73182e-23	-3796	-3796	95	95	0.00534008	1.93799e-24	-0.908778	0.0888089	9.999e-05	6.53451e-20	3.70134e-21	0.00135106
ENSG00000166986.15	19362	1.02678	4655.32	8054.99	1.80335e-97	1420	1420	2026	2250	0.873524	1.42963e-105	0.185254	0.00837364	9.999e-05	2.66981e-96	2.51347e-97	0.00154351
ENSG00000123329.20	19490	1.00261	5412.61	8258.15	0	-11949	-11949	2026	2250	0.873524	0	0.685319	0.00452119	9.999e-05	0	0	0.00131588
ENSG00000166987.15	19545	1.01595	5609.4	8268.33	1.1261e-49	-22689	-22689	218	224	0.987409	2.14427e-52	0.190542	0.0124254	9.999e-05	1.19335e-46	8.37507e-48	0.00127605
ENSG00000175197.13	19553	1.00623	5146.11	8155.49	7.08124e-50	-4360	-4360	2876	3172	0.178302	2.60213e-53	0.0713638	0.00461158	9.999e-05	1.89455e-46	1.3275e-47	0.00138584
ENSG00000155980.13	19602	1.01431	5999.63	8355.62	3.20851e-37	-9310	-9310	95	95	0.00534368	7.61582e-39	1.09178	0.0833402	9.999e-05	6.5123e-34	4.16255e-35	0.00119238
ENSG00000175203.17	19601	1.02525	5362.94	8186.65	1.5999e-16	-20745	-20745	4154	5238	0.705532	1.56739e-17	0.0421189	0.00493193	9.999e-05	4.20874e-13	2.2244e-14	0.00133923
ENSG00000166908.18	19803	0.995784	5827.3	8349.74	3.64746e-104	10226	10226	571	594	0.0333933	6.43879e-109	0.554682	0.0246658	9.999e-05	5.60298e-100	5.3735e-101	0.00121917
ENSG00000178498.16	19877	1.01531	4876.32	8112.79	2.41222e-50	230	230	54	55	0.00309336	4.3714e-54	-0.84441	0.0541551	9.999e-05	2.31551e-47	1.63387e-48	0.00146739
ENSG00000240771.8	19895	1.03491	5298.84	8227.87	6.45826e-23	-119	-119	234	241	0.0135469	3.08606e-24	0.565036	0.0554649	9.999e-05	7.63982e-20	4.32383e-21	0.00136022
ENSG00000224713.5	19939	1.00562	5590.11	8368.52	5.06411e-11	-9577	-9577	234	241	0.0135469	1.91323e-11	0.406153	0.0604273	9.999e-05	2.5945e-07	1.27914e-08	0.00127555
ENSG00000135506.17	20164	1.02342	5043.27	8127.59	1.12676e-306	27647	27647	5534	7010	0.394042	0	0.125732	0.00310072	9.999e-05	4.68112e-310	9.45738e-311	0.0014231
ENSG00000257342.1	20273	1.03433	5177.32	8148.29	0	-22	-22	5534	7010	0.394042	0	0.45622	0.00458152	9.999e-05	0	0	0.00139183
ENSG00000255737.2	20285	1.04339	4458.82	7953.48	2.49561e-05	46372	46372	24	24	0.00134907	9.95219e-06	-0.365002	0.0825647	0.0908909	0.0938313	0.00418676	0.00162126
ENSG00000135452.10	20316	1.02523	5534.44	8225.63	2.06407e-80	7360	7360	714	730	0.0413551	2.65277e-85	-0.271583	0.0137235	9.999e-05	1.3709e-78	1.17657e-79	0.00129775
ENSG00000135439.12	20341	1.02409	5633.18	8239.97	9.10803e-16	11161	11161	674	712	0.0400225	1.25589e-16	0.0826417	0.00996382	9.999e-05	2.7148e-12	1.42297e-13	0.00127448
ENSG00000139266.6	20350	1.03512	4583.17	7989.74	1.44831e-25	-13466	-13466	5466	6943	0.390319	8.32447e-28	-0.0525177	0.00478855	9.999e-05	1.17937e-22	6.84625e-24	0.00157257
ENSG00000135446.17	20357	1.03208	5343.12	8161.64	2.95167e-06	-10640	-10640	714	730	0.0413551	1.32218e-06	0.0593794	0.0122691	0.0134987	0.0135066	0.000618628	0.00134756
ENSG00000111012.12	20380	1.00283	5760.6	8298.93	1.26204e-15	23825	23825	4523	5613	0.315565	2.26577e-16	0.125266	0.0152332	9.999e-05	6.75302e-12	3.52392e-13	0.00123654
ENSG00000123427.17	20384	1.03426	5738.57	8268.84	0	8191	8191	4719	5926	0.333108	0	0.900878	0.00935145	9.999e-05	0	0	0.00125576
ENSG00000037897.17	20383	1.01869	5866.16	8288.09	4.47586e-19	-3817	-3817	4694	5820	0.327187	5.02052e-20	0.0940485	0.0102384	9.999e-05	1.39078e-15	7.54608e-17	0.00122146
ENSG00000123297.20	20401	1.03095	5510.41	8208.9	1.3603e-10	33244	33244	189	194	0.010905	3.49695e-11	-0.256321	0.0386463	9.999e-05	4.77986e-07	2.34935e-08	0.00130614
ENSG00000270039.1	20392	1.00328	5857.69	8296.74	3.27161e-28	-18412	-18412	187	192	0.010795	1.26651e-29	-0.486801	0.0429093	9.999e-05	1.6e-24	9.44392e-26	0.00121626
ENSG00000269903.1	20395	1.02306	5140.51	8138.08	3.61935e-23	4251	4251	4515	5611	0.315402	9.33324e-25	0.141132	0.0136964	9.999e-05	6.81518e-20	3.85967e-21	0.00139601
ENSG00000135407.11	20413	1.0047	5966.26	8324.47	1.60716e-217	8749	8749	189	194	0.010905	3.19619e-228	-1.16788	0.0351367	9.999e-05	9.5629e-215	1.45342e-215	0.00119477
ENSG00000257953.1	20439	0.996955	6012.23	8348.26	1.3912e-15	14838	14838	148	153	0.00860034	3.07007e-16	-0.326652	0.0399018	9.999e-05	9.05126e-12	4.71617e-13	0.00118221
ENSG00000294563.1	20433	1.03006	5028.29	8132.5	2.65182e-05	38448	38448	5103	6531	0.36716	1.33015e-05	-0.0588451	0.0135041	0.112989	0.115868	0.00514949	0.00143081
ENSG00000175215.11	20432	1.02536	5297.1	8173.63	4.17692e-24	-61303	-61303	187	192	0.010795	1.17148e-25	0.228559	0.0217583	9.999e-05	6.94601e-21	3.96836e-22	0.00135592
ENSG00000166896.9	20439	0.996467	6525.48	8422.79	0	35804	35804	4708	5913	0.332378	0	-0.289705	0.00430955	9.999e-05	0	0	0.00108908
ENSG00000306680.1	20461	1.02712	5473.94	8218.82	2.61136e-95	212	212	4712	5914	0.332434	3.29497e-101	-0.284583	0.0131506	9.999e-05	4.85737e-94	4.51408e-95	0.00131299
ENSG00000257698.4	20473	1.00968	5478.21	8213.44	0	-6046	-6046	6221	8411	0.472794	0	-0.293531	0.00543181	9.999e-05	0	0	0.00130355
ENSG00000307104.1	22842	1.01755	4512.3	8047.08	3.11813e-05	-854424	-854424	99	99	0.00556805	1.42625e-05	-0.310756	0.0715658	0.124988	0.125784	0.00557943	0.00158699
ENSG00000118596.12	22614	1.01134	4401.16	8037.95	4.46475e-148	-5418	-5418	2125	2298	0.870826	8.50228e-161	0.151865	0.00550321	9.999e-05	4.58559e-146	5.37974e-147	0.0016233
ENSG00000257146.1	22471	1.03159	4473.88	8130.08	1.68486e-25	29741	29741	5693	7381	0.414896	2.76962e-27	-0.14159	0.0130419	9.999e-05	1.59999e-22	9.27496e-24	0.00160888
ENSG00000286402.1	24209	1.03749	5608.82	8188.23	6.49322e-97	507682	507682	3354	3825	0.215008	2.72361e-103	0.322036	0.0147236	9.999e-05	1.22565e-96	1.15635e-97	0.0012863
ENSG00000213363.4	23818	1.00724	6490.7	8269.17	5.88078e-133	188279	188279	3354	3825	0.215008	2.21093e-140	0.383046	0.01491	9.999e-05	4.46732e-130	4.91002e-131	0.00109933
ENSG00000257880.1	23485	1.01333	6734.1	8260.17	2.77229e-157	107132	107132	3317	3762	0.211467	2.8968e-166	0.411708	0.0146582	9.999e-05	1.71005e-155	2.09106e-156	0.00106201
ENSG00000258316.1	23346	1.01693	6477.38	8228.14	1.0915e-37	17052	17052	3330	3776	0.212278	6.44953e-40	0.141911	0.0106781	9.999e-05	1.927e-34	1.2371e-35	0.00110555
ENSG00000135655.16	23377	1.00346	6951.41	8320.96	3.70533e-227	-49885	-49885	3354	3825	0.215008	1.94777e-238	0.160432	0.0047148	9.999e-05	4.35938e-224	6.84207e-225	0.00102506
ENSG00000198673.11	23430	1.01936	6923.19	8305.92	0	-68697	-68697	3354	3825	0.215008	0	0.587993	0.0123587	9.999e-05	0	0	0.00103533
ENSG00000275881.1	23168	1.0175	5769.76	8175.93	1.76605e-05	-148141	-148141	2369	2598	0.146383	9.09288e-06	0.0737008	0.0165981	0.089991	0.092347	0.00412108	0.00124131
ENSG00000061987.16	22887	1.02423	6432.71	8253.55	3.74204e-209	3820	3820	3158	3559	0.200056	2.62604e-221	0.109022	0.00333446	9.999e-05	2.6203e-210	3.91404e-211	0.00111622
ENSG00000257568.1	22873	1.02674	6550.8	8288.04	5.08338e-07	-31927	-31927	4440	5268	0.703879	2.50004e-07	0.0545826	0.0105744	0.00349965	0.00282135	0.00013095	0.00109712
ENSG00000257354.2	22870	1.02521	6217.3	8233.88	3.21234e-56	-54460	-54460	3414	3945	0.221754	1.4988e-59	0.093387	0.00569467	9.999e-05	9.83065e-54	7.24309e-55	0.00115529
ENSG00000299940.1	22871	1.03497	5901.84	8174.47	2.18221e-05	33695	33695	4352	5182	0.291339	1.13724e-05	-0.0449293	0.0102302	0.108689	0.110669	0.00492277	0.00122136
ENSG00000275180.3	22871	1.02648	5267.49	8035.69	5.55359e-07	-43200	-43200	3343	3856	0.216751	1.7861e-07	0.0381671	0.00730534	0.00239976	0.00247445	0.000114959	0.0013641
ENSG00000221949.6	22878	1.01719	5854.11	8180.73	5.20285e-126	-2130	-2130	5252	6419	0.360861	1.85258e-134	0.189639	0.00755089	9.999e-05	2.46374e-124	2.64462e-125	0.0012233
ENSG00000309326.1	22887	1.00303	7248.23	8427.07	1.92102e-15	-68619	-68619	3414	3945	0.221754	5.88769e-16	0.0784022	0.00967089	9.999e-05	1.28927e-11	6.70267e-13	0.000982947
ENSG00000213352.3	23322	1.0073	6883.64	8443.36	1.05179e-06	158241	158241	4040	4788	0.26914	6.82974e-07	0.0759171	0.0152757	0.00689931	0.00693738	0.000319514	0.00103663
ENSG00000111110.12	22841	1.01272	5987.03	8225.14	7.24696e-211	-24173	-24173	4074	4824	0.271199	6.9615e-224	0.317123	0.00963941	9.999e-05	1.02437e-209	1.5268e-210	0.00119418
ENSG00000139239.7	22745	1.02353	5827.59	8164.56	8.9935e-09	976482	976482	65	65	0.00365456	2.72834e-09	0.258591	0.0434362	9.999e-05	4.11415e-05	1.96937e-06	0.00123174
ENSG00000302777.1	22437	1.02529	5921.73	8211.51	2.83091e-111	91386	91386	6326	8342	0.531085	2.77402e-118	-0.268597	0.0114389	9.999e-05	3.30235e-110	3.32705e-111	0.00121295
ENSG00000166148.4	22433	1.02142	5856.18	8168.74	0	69975	69975	4696	5604	0.315008	0	-0.401873	0.00861846	9.999e-05	0	0	0.00122478
ENSG00000177990.12	22638	1.0211	5896.43	8135.92	0	5770	5770	4780	5873	0.330166	0	-0.750144	0.00935381	9.999e-05	0	0	0.00121628
ENSG00000118600.13	22471	1.02754	5964.3	8179.56	1.35757e-35	-68705	-68705	5233	6519	0.366479	6.60141e-38	-0.105136	0.00812987	9.999e-05	1.11416e-32	7.05312e-34	0.00120529
ENSG00000255642.1	22339	1.03701	5917.64	8162.78	9.19247e-20	-172	-172	4296	5201	0.292365	4.8112e-21	0.0834714	0.00884474	9.999e-05	1.45745e-16	7.98786e-18	0.00121901
ENSG00000255850.3	22340	1.00366	6716.08	8354.18	3.03279e-13	-114675	-114675	5256	6561	0.368844	8.74515e-14	-0.0707754	0.00947374	9.999e-05	1.89022e-09	9.56735e-11	0.00106104
ENSG00000196935.10	22234	1.0255	6050.66	8210.31	9.09997e-53	145968	145968	6454	8563	0.518662	4.82152e-56	0.116918	0.00735992	9.999e-05	3.20284e-50	2.30456e-51	0.00118721
ENSG00000174206.13	21161	1.01958	5325.86	8099.24	3.23003e-12	-7773	-7773	44	44	0.0024733	4.59119e-13	0.428176	0.0590755	9.999e-05	1.20211e-08	6.0317e-10	0.00134574
ENSG00000293269.2	21162	1.00642	6436.61	8411.5	2.74932e-06	27265	27265	3181	3561	0.200169	1.76302e-06	-0.0847983	0.0177324	0.0173983	0.0170454	0.000778777	0.00110822
ENSG00000256293.2	20853	1.00451	5226.77	8182.21	0.000146677	801119	801119	20	20	0.00112435	8.72847e-05	0.76129	0.193944	0.535946	0.533319	0.0227373	0.0013636
ENSG00000185306.13	20799	0.986187	5683.03	8268.65	1.05059e-15	-65879	-65879	5537	6873	0.386341	1.6473e-16	-0.11467	0.0138799	9.999e-05	8.58134e-12	4.47234e-13	0.0012456
ENSG00000184575.12	20711	1.0268	5639.49	8176.02	2.37199e-93	-4737	-4737	5425	6844	0.384715	1.23229e-99	0.0969173	0.00451541	9.999e-05	5.49209e-92	5.04824e-93	0.00127432
ENSG00000255566.1	20694	1.02666	5858.63	8269.92	3.73773e-06	941308	941308	23	23	0.00129402	1.98874e-06	0.803051	0.168787	0.0206979	0.0193358	0.000882061	0.00122662
ENSG00000183735.11	20692	1.02567	5015.47	8040.52	4.93503e-308	7535	7535	1561	1718	0.0965711	0	-0.250449	0.00612539	9.999e-05	3.94383e-312	7.98912e-313	0.00143217
ENSG00000277895.2	20691	1.0227	5396.72	8127.18	1.24073e-37	-56554	-56554	5430	6845	0.38481	2.48316e-40	0.0959291	0.0071789	9.999e-05	1.17091e-34	7.52938e-36	0.00132961
ENSG00000153179.15	20633	0.993412	6022.59	8284.18	2.99701e-69	189275	189275	493	499	0.0280495	6.0928e-73	0.16133	0.00884737	9.999e-05	4.83313e-65	3.8336e-66	0.00117861
ENSG00000309059.1	20449	1.01988	6421.84	8311.29	0	9067	9067	6626	8891	0.500169	0	-0.652187	0.00792058	9.999e-05	0	0	0.00111632
ENSG00000256314.1	20210	1.02444	6344.79	8358.45	0.000173588	-329876	-329876	1317	1404	0.0789207	0.000123561	-0.0702377	0.0182878	0.658034	0.657608	0.027799	0.00113177
ENSG00000297826.1	20120	1.01003	5755.18	8233.4	6.09861e-10	-58187	-58187	3619	4153	0.766554	1.83358e-10	0.0663497	0.0103959	9.999e-05	3.08133e-06	1.4974e-07	0.00124102
ENSG00000280320.1	20036	0.9979	6255.81	8305.7	2.29892e-32	-1045	-1045	4365	5208	0.707218	5.82027e-34	-0.0557251	0.00456739	9.999e-05	1.64684e-28	1.00765e-29	0.00113661
ENSG00000280181.1	20044	1.02418	5981.45	8226.23	2.53577e-24	-16525	-16525	332	344	0.0193411	9.82336e-26	0.411036	0.0390673	9.999e-05	4.97991e-21	2.84891e-22	0.00120036
ENSG00000135677.11	19874	1.02241	6236.36	8263.88	5.06543e-242	-8936	-8936	5874	7702	0.432951	8.73093e-256	-0.145365	0.00411371	9.999e-05	1.48708e-243	2.48125e-244	0.00115058
ENSG00000111490.15	19871	1.01662	5973.85	8199.03	0	-27176	-27176	5648	7217	0.594306	0	0.376707	0.00930526	9.999e-05	0	2.10246e-310	0.00119854
ENSG00000307380.1	19869	1.01225	6544.12	8377.94	9.29835e-05	-189917	-189917	5262	6466	0.363463	6.5709e-05	0.0575888	0.0144215	0.457654	0.449862	0.0193016	0.00109239
ENSG00000286682.1	19948	0.999241	6954.22	8485.54	1.68887e-37	-93647	-93647	5648	7217	0.594306	1.45592e-38	0.169271	0.0129709	9.999e-05	1.24445e-33	7.93759e-35	0.00102303
ENSG00000243020.1	19940	1.00063	5607.09	8200.36	1.2409e-28	-66502	-66502	4896	6009	0.662226	2.1166e-30	0.15785	0.0137229	9.999e-05	6.71627e-25	3.97835e-26	0.00126933
ENSG00000289319.2	19891	1.00295	6312.2	8321.1	0.000229575	-536872	-536872	615	663	0.0372723	0.000159882	-0.131483	0.0348131	0.761324	0.764288	0.0321127	0.00112859
ENSG00000174106.3	19891	1.01639	6112.02	8237.81	2.97553e-64	-1155	-1155	3142	3593	0.20199	4.8308e-68	0.127003	0.00722275	9.999e-05	1.8935e-61	1.4677e-62	0.00117137
ENSG00000276853.1	19886	1.04449	5776.01	8131.18	1.18558e-13	568	568	1040	1098	0.061727	1.46871e-14	0.115803	0.0150325	9.999e-05	2.62666e-10	1.34525e-11	0.00125227
ENSG00000174099.12	19990	1.00492	6896.77	8363.92	1.07089e-15	-142363	-142363	159	160	0.00899483	2.48908e-16	0.333799	0.0406485	9.999e-05	6.49675e-12	3.39084e-13	0.00103374
ENSG00000250280.2	19993	1.01831	6115.58	8265.06	2.60604e-05	-15552	-15552	458	485	0.0272778	1.53178e-05	0.14962	0.0345822	0.141686	0.141236	0.00625068	0.00117151
ENSG00000215208.3	20039	1.00214	6343.5	8324.37	5.73121e-09	-33794	-33794	5951	7783	0.437528	2.41097e-09	0.0763314	0.012778	9.999e-05	3.55363e-05	1.70279e-06	0.00112269
ENSG00000149948.14	20855	1.03697	6465.92	8206.99	6.44978e-14	21098	21098	20	20	0.00114416	1.01462e-14	1.33272	0.171944	9.999e-05	1.84691e-10	9.47571e-12	0.00111568
ENSG00000197301.7	20911	1.03288	6202.82	8136.7	5.07119e-17	-3215	-3215	1009	1084	0.0609331	3.64502e-18	-0.201887	0.023183	9.999e-05	1.20335e-13	6.3971e-15	0.00116124
ENSG00000213343.5	21168	1.00326	8395.44	8530.62	3.79843e-06	301881	301881	12	12	0.000674612	2.89736e-06	-0.69913	0.149354	0.029597	0.0309925	0.00140611	0.00084876
ENSG00000139233.7	21426	1.02972	6754.63	8212.01	2.50078e-26	-29768	-29768	1512	1734	0.0974705	6.56319e-28	0.0837934	0.00762513	9.999e-05	3.75936e-23	2.1923e-24	0.00106519
ENSG00000239335.4	21426	0.996172	7755.19	8470.92	0	8555	8555	6077	8168	0.540866	0	-1.06069	0.00737523	9.999e-05	0	0	0.000916368
ENSG00000155957.19	21591	1.02914	6980.8	8229.49	0	-32204	-32204	4788	5750	0.323215	0	-0.454433	0.00308559	9.999e-05	0	0	0.00103048
ENSG00000090376.11	21645	1.00089	7512.01	8328.6	0	-7857	-7857	6146	8299	0.533502	0	-0.186705	0.00456418	9.999e-05	0	0	0.000947689
ENSG00000225422.4	21748	1.05693	6229.81	8085.48	6.32998e-98	-53896	-53896	6146	8299	0.533502	1.13427e-105	-0.118321	0.00534551	9.999e-05	1.85283e-99	1.77246e-100	0.00116632
ENSG00000256072.1	21833	1.00935	8106.82	8426.89	2.97193e-39	-76096	-76096	6146	8299	0.533502	1.22392e-40	-0.135826	0.010124	9.999e-05	1.13871e-35	7.37694e-37	0.000880961
ENSG00000300010.1	21874	0.999714	7854.27	8433.07	1.28061e-15	-414	-414	3393	3807	0.786003	3.96121e-16	0.120817	0.0148143	9.999e-05	1.01325e-11	5.27534e-13	0.000906014
ENSG00000222744.1	21892	1.02381	7445.69	8298.67	0.000157806	690423	690423	11	11	0.000618325	0.000105672	-0.615035	0.158557	0.684232	0.681835	0.0287813	0.000964288
ENSG00000127311.10	21869	1.01666	7714.48	8326.58	1.00206e-171	1803	1803	5817	7592	0.426757	4.1418e-180	0.135217	0.00461466	9.999e-05	1.26142e-170	1.63787e-171	0.000928255
ENSG00000302533.1	22429	1.00014	9748.09	8646.12	0	57202	57202	2860	3152	0.177178	0	-0.597654	0.0149886	9.999e-05	0	0	0.000730179
ENSG00000155974.14	22781	1.01415	6744.45	8151.64	8.95255e-92	-104376	-104376	2860	3152	0.177178	3.07941e-98	-0.204919	0.00961806	9.999e-05	3.49712e-89	3.17578e-90	0.00106071
ENSG00000237766.2	23048	1.00004	6522.96	8172.44	0.000114122	105910	105910	198	201	0.0112998	6.61561e-05	0.269212	0.0674439	0.524848	0.524987	0.0223967	0.00109096
ENSG00000309318.1	23060	1.00717	8108.44	8424.46	9.23257e-12	-15126	-15126	202	205	0.0115246	3.81932e-12	0.457969	0.0658616	9.999e-05	6.63504e-08	3.29825e-09	0.000880071
ENSG00000111530.13	23058	1.02197	7798.32	8293.48	1.39136e-46	-7844	-7844	6320	8367	0.470336	5.51508e-49	0.0503117	0.00339885	9.999e-05	1.28683e-43	8.84549e-45	0.000920078
ENSG00000286563.1	22886	1.01675	7843.83	8363.83	2.02538e-50	-40741	-40741	898	928	0.0521759	1.35148e-52	-0.468657	0.0305004	9.999e-05	2.69609e-47	1.90124e-48	0.000912984
ENSG00000127334.11	22530	1.03813	7819.14	8233.63	5.31558e-93	12568	12568	5973	7816	0.560652	1.40047e-98	0.0663328	0.00310773	9.999e-05	1.74547e-92	1.60766e-93	0.000923072
ENSG00000235872.2	22501	1.0254	7194.54	8184.44	3.62326e-13	-155133	-155133	1240	1301	0.0731392	5.8789e-14	0.0801565	0.0106547	9.999e-05	1.56064e-09	7.90945e-11	0.000998514
ENSG00000255970.2	22382	1.03421	7621.13	8255.13	1.32345e-26	-55270	-55270	1612	1715	0.0964025	4.59067e-28	0.173305	0.0157239	9.999e-05	1.75738e-23	1.02768e-24	0.000945692
ENSG00000255772.6	22251	0.995728	8522.62	8443.37	0	97625	97625	6029	7882	0.443108	0	-0.575481	0.0069661	9.999e-05	0	0	0.000833748
ENSG00000255733.7	22276	0.998695	9005.11	8469.5	0	37177	37177	6029	7882	0.443108	0	-0.340504	0.0059115	9.999e-05	0	0	0.000789971
ENSG00000236946.2	22453	1.02002	7575.54	8251.04	0	-15869	-15869	4466	5300	0.29792	0	-0.749706	0.0071101	9.999e-05	0	0	0.000946443
ENSG00000301254.1	22573	1.00048	8072.22	8316.91	7.73637e-126	-112895	-112895	521	533	0.029964	4.14725e-132	0.526188	0.0211463	9.999e-05	5.45529e-122	5.80195e-123	0.000881816
ENSG00000256708.1	22566	0.996822	8413.88	8449	0	-123420	-123420	4466	5300	0.29792	0	-0.79355	0.0101558	9.999e-05	0	0	0.000844865
ENSG00000111537.5	22555	1.01825	8368.93	8365.43	1.31061e-114	-139842	-139842	4466	5300	0.29792	1.26094e-119	-0.165502	0.00700676	9.999e-05	1.07229e-112	1.09282e-113	0.000856198
ENSG00000301268.1	22547	1.03134	8356.25	8392.81	0	-156044	-156044	4466	5300	0.29792	0	-0.671461	0.0122829	9.999e-05	0	0	0.000861629
ENSG00000111536.5	22547	1.0405	6604.75	8067.91	0	-205912	-205912	4466	5300	0.29792	0	-0.558297	0.0107012	9.999e-05	0	0	0.00109364
ENSG00000303715.1	22430	1.02225	8273.05	8395.09	1.09845e-95	-238033	-238033	6029	7882	0.443108	1.62558e-99	0.279444	0.0130276	9.999e-05	8.47576e-94	7.86441e-95	0.000867396
ENSG00000111554.15	22398	1.02087	8619.9	8381.69	1.17226e-265	-8877	-8877	3651	4162	0.233978	7.3588e-277	-0.279249	0.00757184	9.999e-05	3.58102e-267	6.37911e-268	0.000832084
ENSG00000306588.1	22384	1.0175	8696.4	8438.4	6.89669e-24	83957	83957	4611	5544	0.688364	1.11705e-24	0.127268	0.0123719	9.999e-05	2.74393e-20	1.55922e-21	0.000823742
ENSG00000273824.1	22372	1.0338	7545.39	8222.31	0	24019	24019	4616	5556	0.68769	0	0.796486	0.00647853	9.999e-05	0	0	0.00095504
ENSG00000251301.9	22334	1.02999	6996.76	8135.33	0	-87224	-87224	4616	5556	0.68769	0	0.921895	0.0056134	9.999e-05	0	0	0.00102846
ENSG00000240087.3	22340	1.00956	7973.03	8304.16	0.000256402	-442789	-442789	295	300	0.0168634	0.000176789	-0.0932585	0.0248578	0.869913	0.868519	0.0363032	0.000895806
ENSG00000289173.3	22234	1.01712	7776.5	8292.06	1.91814e-18	-358	-358	11	11	0.000618325	2.37232e-19	1.45574	0.161468	9.999e-05	8.58546e-15	4.62152e-16	0.000921011
ENSG00000127314.18	22234	1.04399	7619.17	8257.27	1.14748e-39	58648	58648	180	180	0.0101272	7.10306e-42	0.2017	0.0147982	9.999e-05	2.4602e-37	1.61395e-38	0.000949308
ENSG00000234040.3	22230	1.04162	6802.42	8120.86	9.11768e-24	9387	9387	869	927	0.0521079	1.89317e-25	-0.121647	0.0116314	9.999e-05	9.66463e-21	5.51439e-22	0.00106231
ENSG00000234925.2	22292	1.01292	7976.07	8328.09	3.95781e-44	5722	5722	238	243	0.0136609	3.25047e-46	0.275162	0.0191664	9.999e-05	9.6957e-41	6.51791e-42	0.000896581
ENSG00000241825.2	22420	1.02023	7408.54	8247.58	3.63263e-65	2241	2241	1375	1482	0.0833052	6.23705e-69	-0.459005	0.0259273	9.999e-05	1.58841e-62	1.23931e-63	0.000967842
ENSG00000111581.10	22432	1.0172	7585.36	8284.31	2.70303e-286	39	39	267	270	0.0151788	7.4325e-302	-0.823927	0.0213168	9.999e-05	2.91349e-287	5.547e-288	0.000944235
ENSG00000247363.4	22429	1.01963	7358.2	8231.88	7.45908e-198	-919	-919	1375	1482	0.0833052	6.85467e-210	-0.671049	0.0211127	9.999e-05	8.73561e-198	1.24987e-198	0.000974247
ENSG00000233560.2	22461	1.02154	8118.83	8345.13	6.45897e-28	-18643	-18643	267	270	0.0151771	3.74918e-29	-0.535525	0.04761	9.999e-05	1.63721e-24	9.66229e-26	0.000883634
ENSG00000175782.11	22505	0.991269	8501.86	8402.26	0	41012	41012	2621	2895	0.16275	0	-0.408181	0.00721987	9.999e-05	0	0	0.000834383
ENSG00000289595.2	22477	1.04553	6871.06	8166.54	3.43861e-62	-17741	-17741	2621	2895	0.16275	2.05582e-66	-0.264182	0.0152158	9.999e-05	5.50582e-61	4.25368e-62	0.0010532
ENSG00000256678.1	22477	1.01398	7420.97	8337.58	1.41305e-19	-18352	-18352	2621	2895	0.162732	1.93099e-20	-0.163244	0.0175736	9.999e-05	6.4357e-16	3.50357e-17	0.000963994
ENSG00000135679.27	22496	1.01113	7882.49	8301.33	0	-21045	-21045	2621	2895	0.16275	0	-0.687801	0.00564574	9.999e-05	0	0	0.000906621
ENSG00000256325.1	22488	1.01054	8458.03	8466.31	1.3417e-44	-40981	-40981	2621	2895	0.16275	5.66077e-46	-0.248377	0.0173484	9.999e-05	4.28666e-41	2.88882e-42	0.000844767
ENSG00000256664.1	22496	1.04684	6521.09	8070.05	0	-54819	-54819	2621	2895	0.162732	0	-0.455327	0.00786673	9.999e-05	0	0	0.00111021
ENSG00000257181.1	22500	1.00051	8486.67	8384.48	0	-56110	-56110	2621	2895	0.162732	0	-0.543384	0.00720245	9.999e-05	0	0	0.000838779
ENSG00000135678.12	22497	1.01018	8469.28	8442.97	7.65764e-144	-19635	-19635	4782	5920	0.332771	8.47301e-149	0.203004	0.00766343	9.999e-05	2.4701e-141	2.84888e-142	0.000843535
ENSG00000298744.1	22632	1.00472	7619.4	8402.97	9.03062e-24	-11217	-11217	5819	7340	0.587378	1.18188e-24	0.127404	0.0123918	9.999e-05	5.57588e-20	3.16018e-21	0.000935677
ENSG00000111605.18	22631	1.03127	7209.9	8254.21	1.68504e-148	8966	8966	4012	4654	0.738392	4.37738e-157	-0.169451	0.00621664	9.999e-05	3.78709e-149	4.50491e-150	0.000998533
ENSG00000257818.1	22518	0.998037	6860.83	8268.89	3.87841e-33	-8081	-8081	5473	6795	0.617998	6.38122e-35	0.147567	0.0119175	9.999e-05	3.03025e-29	1.86684e-30	0.00103648
ENSG00000274979.1	22655	1.01324	7365.74	8326.62	0	-753	-753	5881	7608	0.572344	0	-0.730695	0.00693351	9.999e-05	0	0	0.000970952
ENSG00000090382.7	22634	1.00905	6278.09	8194.06	0	-10056	-10056	5319	6676	0.375267	0	-0.77084	0.00396138	9.999e-05	0	0	0.0011373
ENSG00000257764.2	22635	1.01953	6733.07	8243.15	0	-15900	-15900	5319	6676	0.375267	0	-0.660819	0.00422121	9.999e-05	0	0	0.00106461
ENSG00000127337.7	22625	1.01729	6688.03	8257.22	0	5057	5057	5672	7105	0.399404	0	-0.435054	0.00432095	9.999e-05	0	0	0.00107089
ENSG00000257507.2	22584	1.01722	6609.37	8248.86	0	4307	4307	2801	3182	0.178905	0	0.403243	0.00871691	9.999e-05	0	0	0.0010836
ENSG00000166225.9	22432	0.984673	7615.87	8461.32	0	262	262	1483	1629	0.0915683	0	0.342665	0.00775424	9.999e-05	0	0	0.00092909
ENSG00000166226.13	22574	1.0211	6603.99	8271.59	0	6076	6076	5542	6981	0.607589	0	0.19076	0.00303575	9.999e-05	0	0	0.00108604
ENSG00000305711.1	22674	1.02897	5870.07	8088.75	7.30787e-32	14902	14902	46	46	0.00258601	2.76638e-34	-0.572487	0.0466876	9.999e-05	6.82412e-29	4.18861e-30	0.00122528
ENSG00000127325.19	22733	1.02251	6674.31	8244.48	5.12657e-164	-25490	-25490	6428	8475	0.476391	1.03252e-173	-0.26517	0.00922466	9.999e-05	8.7178e-164	1.10339e-164	0.00107516
ENSG00000127328.22	22843	1.02516	5929.08	8102.24	6.4865e-310	75779	75779	3633	4206	0.236452	0	-0.249007	0.00609515	9.999e-05	7.87032e-314	1.59739e-314	0.00121139
ENSG00000166268.11	23091	1.02222	6691.34	8273.18	0	-9886	-9886	2281	2570	0.144463	0	1.31711	0.0135737	9.999e-05	0	0	0.00107231
ENSG00000287132.1	22726	1.01974	6273.89	8266.05	1.7211e-142	3643	3643	1510	1612	0.0906229	1.64134e-150	-0.2817	0.0105703	9.999e-05	2.0261e-141	2.33798e-142	0.00114257
ENSG00000111596.14	22725	1.03929	5305.46	8027.92	7.29714e-62	-245	-245	1510	1612	0.0906229	3.57791e-67	-0.125185	0.00716738	9.999e-05	2.11223e-60	1.62542e-61	0.00136069
ENSG00000257815.10	22724	1.03382	5470.42	8070.76	0	-1484	-1484	1496	1617	0.0908938	0	0.72396	0.0112836	9.999e-05	0	0	0.00131706
ENSG00000289283.1	22829	1.01858	6391.38	8248.64	1.93704e-07	1029	1029	216	221	0.0124255	8.43951e-08	0.121216	0.0226064	0.0009999	0.00108388	5.07042e-05	0.0011211
ENSG00000279530.2	22818	1.01123	6260.63	8231.81	9.237e-06	24547	24547	1358	1460	0.0820963	4.90954e-06	-0.0317945	0.00695498	0.0531947	0.0541505	0.00243676	0.00114139
ENSG00000135643.5	22903	1.01061	5543.1	8081.74	0	-40136	-40136	1433	1524	0.0860628	0	1.18079	0.0180147	9.999e-05	0	0	0.00128875
ENSG00000258168.7	22904	1.03233	6619.29	8293.65	0	22636	22636	3324	3800	0.213627	0	-0.735552	0.0116442	9.999e-05	0	0	0.001088
ENSG00000299164.1	23057	1.01119	6900.78	8382.56	9.98774e-271	-61589	-61589	3331	3810	0.214165	4.0826e-282	-0.552413	0.0148269	9.999e-05	7.2259e-270	1.29856e-270	0.00103555
ENSG00000127329.16	23046	1.02325	6587.96	8285.28	0	-146713	-146713	3324	3800	0.213627	0	-0.527043	0.0124372	9.999e-05	0	0	0.00108954
ENSG00000153233.13	22686	1.00428	5271.55	8101.43	3.51499e-54	-259572	-259572	1212	1305	0.0733558	2.69507e-58	-0.396082	0.0244237	9.999e-05	1.13301e-50	8.18e-52	0.00135191
ENSG00000173451.7	21468	0.994162	6448.98	8338	1.19048e-15	335	335	4894	6430	0.361439	2.50144e-16	0.0637374	0.00776223	9.999e-05	8.93646e-12	4.65671e-13	0.00110104
ENSG00000133858.17	21464	1.00298	6345.26	8304.98	2.38633e-14	-14764	-14764	5457	7167	0.597119	5.1078e-15	0.0283937	0.00362249	9.999e-05	1.41369e-10	7.26396e-12	0.00112273
ENSG00000139291.14	21432	1.01062	7108.39	8423.27	6.24293e-44	28808	28808	3125	3598	0.202248	1.65797e-45	0.0969195	0.00680596	9.999e-05	1.68747e-40	1.13239e-41	0.00100511
ENSG00000309638.1	21510	1.01217	6880.57	8461.02	3.97686e-11	-12798	-12798	3036	3486	0.195953	1.91733e-11	0.11905	0.0177131	9.999e-05	2.26491e-07	1.11769e-08	0.00103897
ENSG00000257515.1	21525	1.01416	6622.96	8393.39	1.39677e-29	4516	4516	3125	3598	0.202248	9.9799e-31	0.187058	0.0161698	9.999e-05	4.06481e-26	2.43301e-27	0.00108016
ENSG00000080371.6	21538	1.01898	6353.99	8291.66	9.24102e-26	33949	33949	2796	3090	0.173693	4.64829e-27	-0.0498204	0.00460935	9.999e-05	2.30333e-22	1.33289e-23	0.00112786
ENSG00000257410.1	21530	1.00548	6561.48	8360.09	1.22638e-66	-13961	-13961	186	187	0.0105115	1.44489e-69	0.887728	0.0499042	9.999e-05	3.66681e-63	2.87143e-64	0.00108676
ENSG00000121749.16	21681	1.04471	6287.41	8278.5	3.77714e-30	-6198	-6198	1455	1515	0.0851602	9.92376e-32	-0.0877231	0.00745452	9.999e-05	1.66534e-27	1.00969e-28	0.00115057
ENSG00000257802.1	21719	1.0053	6070.24	8268.95	1.36745e-06	73101	73101	16	16	0.000899483	6.87754e-07	-0.8022	0.161459	0.00879912	0.00804074	0.000369882	0.00117458
ENSG00000072657.10	21893	1.02141	6260.3	8327.94	7.70339e-25	183374	183374	3576	4115	0.23131	5.54526e-26	-0.133044	0.0125802	9.999e-05	1.75533e-21	1.00854e-22	0.00114576
ENSG00000236333.5	22078	1.03511	5815.67	8252.16	3.48051e-40	24229	24229	5704	7704	0.566948	1.8974e-42	0.153295	0.0111665	9.999e-05	1.11256e-37	7.31448e-39	0.00123951
ENSG00000253719.4	22003	1.04135	4099.86	8038.59	3.47268e-79	-16805	-16805	3499	4163	0.234008	6.53624e-86	0.108326	0.00545362	9.999e-05	1.12367e-78	9.6493e-80	0.00176178
ENSG00000257386.1	21999	1.02596	4111.39	8062.1	3.32234e-144	-4976	-4976	2010	2319	0.130369	3.98895e-156	-0.303937	0.0111866	9.999e-05	3.15886e-144	3.67935e-145	0.00174701
ENSG00000257434.1	22478	1.00447	5102.54	8117.19	8.13309e-33	-31692	-31692	709	760	0.0427206	3.38938e-35	-0.383255	0.0308232	9.999e-05	3.09218e-29	1.90473e-30	0.00139675
ENSG00000166006.14	22242	1.01229	7008.57	8353.85	2.63327e-20	-220562	-220562	709	760	0.0427206	3.62793e-21	-0.268452	0.0283558	9.999e-05	1.17598e-16	6.4535e-18	0.00102005
ENSG00000273987.1	22513	1.0114	7047.04	8369.1	2.16212e-94	58866	58866	5004	6092	0.342478	1.81549e-98	0.299462	0.0140384	9.999e-05	1.43502e-91	1.31718e-92	0.00101415
ENSG00000173401.10	22514	1.02655	7310.87	8383.73	2.61718e-66	62367	62367	5007	6096	0.342685	4.94129e-69	0.222521	0.0125597	9.999e-05	4.34605e-64	3.42496e-65	0.000983048
ENSG00000180881.21	22429	0.99467	7562.58	8420.15	1.20299e-166	392	392	5001	6091	0.342383	7.35618e-173	0.20908	0.00729239	9.999e-05	6.66271e-162	8.37151e-163	0.000939165
ENSG00000180481.11	22432	1.01825	7109.49	8337.52	0	231	231	5001	6091	0.342383	0	-1.02207	0.00977117	9.999e-05	0	0	0.0010078
ENSG00000139278.10	22372	1.01835	6275.63	8201.17	0	380	380	5236	6453	0.362773	0	-0.229165	0.00338839	9.999e-05	0	0	0.00114167
ENSG00000257497.2	22351	1.01703	6623.22	8252.27	0	-8687	-8687	5236	6453	0.362773	0	-0.267042	0.00459011	9.999e-05	0	0	0.00108126
ENSG00000111615.14	22299	1.00355	6824.24	8311.32	0	-30476	-30476	5236	6453	0.362773	0	-0.199625	0.00343721	9.999e-05	0	0	0.00104419
ENSG00000258077.3	21712	1.04139	6396.6	8217.14	1.56204e-51	-480837	-480837	3624	4108	0.230994	1.09866e-54	0.212645	0.0135591	9.999e-05	1.11241e-49	7.9706e-51	0.00112958
ENSG00000257453.1	21664	1.0072	7356.09	8407.28	3.56759e-11	-9363	-9363	2202	2501	0.140585	1.47859e-11	-0.114648	0.0169624	9.999e-05	2.34582e-07	1.1572e-08	0.000970048
ENSG00000139289.15	21666	1.001	7175.44	8372.98	3.64683e-55	-10878	-10878	2198	2497	0.140407	1.72095e-57	-0.220601	0.0137025	9.999e-05	2.32806e-51	1.69064e-52	0.000992162
ENSG00000257839.2	21666	1.01074	6999.96	8314.51	9.42877e-182	201	201	2966	3329	0.18717	6.6392e-191	-0.480368	0.0158955	9.999e-05	8.22376e-180	1.10286e-180	0.00102072
ENSG00000257941.1	21663	1.01893	6848.74	8285	3.67141e-08	536074	536074	315	317	0.017821	1.56299e-08	0.138193	0.0244164	0.00029997	0.000213161	1.0084e-05	0.00104641
ENSG00000187109.15	21711	1.0052	7728.58	8448.41	6.69121e-25	-1182	-1182	2966	3317	0.187422	1.06625e-25	-0.0438219	0.00416818	9.999e-05	4.04674e-21	2.31672e-22	0.00092263
ENSG00000306428.1	22071	1.0396	6339.35	8161.68	1.70147e-13	258665	258665	315	317	0.017821	2.41822e-14	0.256992	0.0336417	9.999e-05	4.6807e-10	2.38854e-11	0.00113903
ENSG00000179941.9	22093	1.01271	6960.99	8314.31	3.52854e-65	245197	245197	315	317	0.017821	2.08976e-68	0.316774	0.017965	9.999e-05	4.14767e-62	3.22908e-63	0.00102718
ENSG00000297764.1	22093	1.01872	7069.45	8351.65	4.26072e-14	267592	267592	2277	2543	0.142945	1.11405e-14	0.150883	0.0194966	9.999e-05	1.98236e-10	1.01672e-11	0.00101368
ENSG00000091039.17	22588	1.0199	6669.8	8165.84	0	33803	33803	315	317	0.017821	0	0.864084	0.0148898	9.999e-05	0	0	0.00107485
ENSG00000257526.4	22589	1.03694	7657.64	8336.5	1.1896e-162	33758	33758	315	317	0.017821	2.18738e-170	1.318	0.0463215	9.999e-05	1.30297e-164	1.65513e-165	0.000942123
ENSG00000287030.1	22666	0.994137	6220.42	8186.73	6.76647e-76	-7032	-7032	315	317	0.017821	7.01779e-81	0.968608	0.0503264	9.999e-05	1.106e-71	9.12321e-73	0.00114146
ENSG00000243071.1	22713	0.999807	7108.51	8285.43	2.03266e-07	-971094	-971094	24	24	0.00134922	9.48288e-08	-0.37889	0.0709416	0.00209979	0.00144582	6.74922e-05	0.00100105
ENSG00000186908.15	22680	1.01497	7091.98	8276.46	1.2096e-184	-170491	-170491	315	317	0.017821	7.96097e-195	0.505704	0.0165541	9.999e-05	1.71943e-183	2.33943e-184	0.00100906
ENSG00000175183.10	22682	1.01442	8307.96	8521.63	8.62636e-07	-58358	-58358	5690	7162	0.597414	6.2698e-07	-0.0683398	0.0137052	0.00539946	0.00660912	0.00030455	0.000861261
ENSG00000165891.16	22728	1.0085	7432.68	8373.46	7.91736e-60	238	238	2251	2494	0.140207	2.36261e-62	0.253736	0.0151046	9.999e-05	1.99046e-56	1.49192e-57	0.000960519
ENSG00000067798.16	22541	1.00909	7322.76	8347.26	4.64673e-174	709483	709483	5808	7396	0.584261	4.12484e-182	0.339566	0.011521	9.999e-05	9.77489e-172	1.27333e-172	0.000975146
ENSG00000067715.15	21739	1.01352	7624.75	8507.58	0	113687	113687	4604	5436	0.305565	0	-0.619973	0.0139069	9.999e-05	0	0	0.000938084
ENSG00000257474.6	21344	1.03696	5049.88	8144.63	4.83265e-10	52431	52431	307	314	0.0176523	1.13928e-10	-0.303595	0.047032	9.999e-05	1.48961e-06	7.27309e-08	0.00142829
ENSG00000258048.1	21113	1.01472	6292.56	8404.81	3.98129e-52	-132	-132	2671	3263	0.18348	4.02443e-54	0.234876	0.0150582	9.999e-05	4.95993e-49	3.53843e-50	0.00113707
ENSG00000177425.11	21108	1.03192	5744.63	8225.09	1.52782e-32	-98339	-98339	307	314	0.0176523	1.82091e-34	-0.283074	0.0230206	9.999e-05	1.10079e-29	6.80586e-31	0.00125336
ENSG00000277130.1	20892	1.02737	5097.25	8109.47	6.53117e-12	139008	139008	1412	1549	0.0872479	1.01292e-12	0.109683	0.0153632	9.999e-05	2.05373e-08	1.02741e-09	0.00141008
ENSG00000258044.1	20887	1.009	6037.77	8318.24	5.78545e-05	-132548	-132548	12	12	0.000674536	3.76223e-05	0.629154	0.152569	0.292971	0.290707	0.0126455	0.00118252
ENSG00000257557.3	20662	1.00115	6603.32	8453.71	3.72705e-114	15787	15787	4232	5324	0.700731	6.28586e-118	-0.219591	0.00936659	9.999e-05	1.84224e-110	1.85821e-111	0.00107814
ENSG00000058272.19	20655	1.02118	6284.54	8362.65	1.10992e-52	-79983	-79983	1689	1791	0.100686	5.77258e-55	-0.083153	0.00528801	9.999e-05	6.59928e-50	4.73743e-51	0.00114124
ENSG00000230291.5	20774	1.01223	5809.41	8350.96	0.00016807	-286680	-286680	9	10	0.000562303	0.00011863	0.774267	0.201073	0.618738	0.618027	0.0261858	0.00123045
ENSG00000300781.1	21016	1.01003	5358.75	8220.53	0	162660	162660	2007	2177	0.1224	0	-0.643468	0.00733211	9.999e-05	0	0	0.00133277
ENSG00000258215.1	21150	1.01061	6001.66	8350.35	8.17608e-304	82768	82768	2009	2179	0.122526	0	-0.508865	0.0128006	9.999e-05	3.25897e-303	6.46924e-304	0.00119034
ENSG00000111058.8	21334	1.01148	5576.02	8244.79	0	3739	3739	2007	2177	0.1224	0	-0.893614	0.00558307	9.999e-05	0	0	0.00128156
ENSG00000111052.8	21339	1.01911	4865.51	8085.29	0	2219	2219	2007	2177	0.1224	0	-0.662315	0.00486032	9.999e-05	0	0	0.00147272
ENSG00000127720.8	22175	1.01827	6164.72	8282.35	0	7002	7002	1177	1254	0.929511	0	0.773276	0.0106567	9.999e-05	0	0	0.00116216
ENSG00000133773.12	22176	1.00277	5958.92	8249.07	4.32759e-140	-391	-391	67	68	0.00382237	2.83109e-148	0.552463	0.0208943	9.999e-05	1.08515e-136	1.2281e-137	0.00119538
ENSG00000257875.1	22510	1.02712	5127.14	8088.86	3.13641e-07	-122977	-122977	1940	2109	0.88145	1.05865e-07	-0.0856377	0.0160949	0.00119988	0.00133384	6.2303e-05	0.00140174
ENSG00000179104.9	23186	1.0347	5558.15	8124.36	3.43187e-112	389	389	1563	1667	0.0937043	1.62154e-120	-0.259246	0.0109329	9.999e-05	3.43193e-112	3.4885e-113	0.0012967
ENSG00000258128.3	20369	1.00519	4832.59	8331.02	4.15065e-05	824620	824620	108	111	0.00623946	2.69449e-05	0.175599	0.0418083	0.181182	0.179799	0.00791778	0.00147511
ENSG00000133641.18	19707	1.03382	4214.31	8093.58	1.19029e-78	13053	13053	6018	7990	0.550871	9.19549e-85	0.13248	0.00671668	9.999e-05	1.51709e-77	1.29455e-78	0.00170929
ENSG00000257752.1	19695	1.0123	4628.74	8209.66	1.97248e-23	88054	88054	19	19	0.00107393	7.78586e-25	1.52789	0.148024	9.999e-05	5.29774e-20	3.00354e-21	0.0015441
ENSG00000198707.17	19433	1.01501	4956.14	8279.8	1.32444e-122	-57827	-57827	428	438	0.0246233	2.79704e-129	0.304479	0.0123762	9.999e-05	1.0967e-120	1.15979e-121	0.00144362
ENSG00000139324.12	19434	1.04548	4516.05	8102.73	5.54952e-155	11287	11287	668	698	0.0392664	5.65603e-167	0.338914	0.0120393	9.999e-05	3.4775e-158	4.30125e-159	0.00160194
ENSG00000289384.3	18717	1.03565	4738.98	8131.41	2.46785e-18	-2827	-2827	14	14	0.000786959	1.38494e-19	-1.06335	0.117174	9.999e-05	3.66973e-15	1.9826e-16	0.0015212
ENSG00000049130.16	18453	1.02886	4758.24	8154.58	4.7332e-10	-127627	-127627	3711	4345	0.755762	1.14349e-10	0.085742	0.013284	9.999e-05	1.52828e-06	7.4603e-08	0.0015113
ENSG00000310064.1	17669	1.00459	4142.6	8103.59	4.93331e-09	41785	41785	2217	2469	0.138801	1.24706e-09	-0.110816	0.0182243	9.999e-05	1.94112e-05	9.33206e-07	0.00172021
ENSG00000310025.1	17627	1.02423	4371.25	8145.6	1.21215e-25	106833	106833	5563	7063	0.602979	2.17759e-27	-0.118913	0.0109307	9.999e-05	1.60014e-22	9.27542e-24	0.00164219
ENSG00000310083.1	17642	1.0064	5330.68	8341.49	1.79766e-61	39737	39737	2243	2463	0.138449	2.62828e-64	0.30071	0.0176142	9.999e-05	4.12734e-58	3.12986e-59	0.00133797
ENSG00000246363.5	17963	1.00363	5472.53	8309	2.2551e-188	-114649	-114649	5563	7063	0.602979	5.42191e-198	-0.186172	0.00604227	9.999e-05	2.65461e-185	3.63757e-186	0.00130197
ENSG00000274021.1	18091	1.00322	5170.6	8242.5	8.2326e-270	-190182	-190182	3575	4142	0.232827	6.67929e-286	0.217983	0.00580858	9.999e-05	5.95939e-267	1.0602e-267	0.00137773
ENSG00000139318.8	18097	1.00072	5073.13	8224.12	0	-191668	-191668	3575	4142	0.232827	0	0.282073	0.00683288	9.999e-05	0	0	0.00140288
ENSG00000286608.3	18099	1.01781	4763.79	8116.15	1.93127e-40	-189658	-189658	3563	4129	0.232097	2.09307e-43	0.14897	0.0107247	9.999e-05	2.08206e-37	1.36667e-38	0.00150342
ENSG00000308072.1	18099	1.01908	4897.68	8147.09	8.45971e-70	-193089	-193089	3575	4142	0.232827	9.99331e-75	0.126779	0.00686527	9.999e-05	2.32411e-67	1.86756e-68	0.00146304
ENSG00000271327.1	18120	1.01048	4987.99	8143.29	2.26979e-55	-840	-840	6338	8428	0.473749	2.78272e-59	0.130646	0.00798558	9.999e-05	3.29464e-52	2.40485e-53	0.001432
ENSG00000226982.4	18401	1.01979	5424.02	8239.07	1.09266e-23	3836	3836	6452	8542	0.519818	5.03777e-25	0.0861996	0.00831708	9.999e-05	2.44667e-20	1.3913e-21	0.0013215
ENSG00000270344.5	18464	1.02441	4938.23	8131	0	3789	3789	3317	3754	0.211017	0	0.521252	0.0061871	9.999e-05	0	0	0.00145388
ENSG00000257594.4	18463	1.01473	5282.04	8204.07	2.7984e-121	104	104	3345	3783	0.212648	4.81553e-129	-0.152321	0.00619734	9.999e-05	2.78935e-119	2.93164e-120	0.00135447
ENSG00000139323.14	18459	1.02668	4899.28	8120.51	0	-53770	-53770	6364	8398	0.527884	0	0.678528	0.00388076	9.999e-05	0	0	0.00146665
ENSG00000279939.1	18433	1.0408	4758.65	8074.08	3.08429e-86	-31099	-31099	3331	3767	0.211796	3.5876e-93	0.288161	0.0139048	9.999e-05	6.61297e-86	5.89854e-87	0.00151776
ENSG00000271614.2	18887	1.02107	5590.54	8271.71	8.39661e-34	2179	2179	326	339	0.0190556	1.30154e-35	0.297294	0.0237615	9.999e-05	1.12117e-30	6.99083e-32	0.00128277
ENSG00000070961.17	18877	1.00724	5895.65	8321.1	3.05223e-50	154774	154774	255	263	0.0147869	1.14004e-52	-0.297099	0.019321	9.999e-05	8.37093e-47	5.88236e-48	0.00121021
ENSG00000306817.1	18929	1.00511	5844	8315.73	4.20604e-12	1145	1145	255	263	0.0147869	1.21316e-12	-0.286595	0.0402842	9.999e-05	2.24246e-08	1.12125e-09	0.00121994
ENSG00000306840.1	18928	1.0305	5554.07	8270.51	8.08972e-05	27478	27478	254	262	0.0147274	5.08675e-05	-0.191564	0.0472575	0.348365	0.347387	0.0150277	0.00129567
ENSG00000257893.4	21327	1.02838	5914.41	8253.31	2.24452e-23	12901	12901	179	181	0.0101788	1.18421e-24	0.550543	0.053549	9.999e-05	3.81953e-20	2.16763e-21	0.00121583
ENSG00000304322.1	21335	1.03259	6024.99	8260.05	1.99511e-29	10952	10952	179	181	0.0101788	4.94199e-31	0.501991	0.0431657	9.999e-05	1.82639e-26	1.09695e-27	0.00119537
ENSG00000286907.1	21446	1.03549	6022.54	8204.48	2.26338e-21	47890	47890	106	110	0.00618325	1.17221e-22	0.501937	0.0510972	9.999e-05	3.38336e-18	1.88552e-19	0.00119712
ENSG00000287714.1	21434	1.02496	6312.43	8278.52	3.00852e-19	29495	29495	106	110	0.00618325	3.14379e-20	0.513123	0.0555531	9.999e-05	8.06212e-16	4.38496e-17	0.00113778
ENSG00000301057.1	21442	1.01307	7028.04	8447.05	2.48531e-06	-34407	-34407	74	74	0.00415964	1.66987e-06	-0.436748	0.0911214	0.0171983	0.0163311	0.000746439	0.00101752
ENSG00000301037.1	21423	1.02658	6426.36	8246.43	1.31402e-07	-27928	-27928	122	122	0.00685856	5.576e-08	0.315044	0.0579484	0.00089991	0.00069137	3.2448e-05	0.00111829
ENSG00000257242.10	21458	1.02637	6708.98	8287.7	3.04989e-69	-86972	-86972	106	110	0.00618325	6.65291e-73	0.810865	0.0444803	9.999e-05	3.97965e-67	3.19451e-68	0.00107112
ENSG00000245904.7	21464	1.03384	6214.82	8191.36	8.71757e-191	4734	4734	6408	8434	0.474137	2.22223e-203	0.110012	0.00351985	9.999e-05	2.65089e-193	3.72947e-194	0.00115941
ENSG00000133639.6	21468	1.01506	7517.81	8423.08	4.64965e-113	-244	-244	5134	6327	0.355664	3.26335e-117	-0.102288	0.004377	9.999e-05	8.07461e-111	8.16151e-112	0.000951963
ENSG00000310205.1	21474	1.01103	6626.26	8287.24	2.17727e-71	9441	9441	1926	2044	0.114896	3.59993e-75	-0.264114	0.014258	9.999e-05	2.63129e-68	2.12529e-69	0.00107837
ENSG00000239201.1	21495	1.01426	5696.73	8158.6	9.21916e-09	163312	163312	1477	1567	0.088103	2.76468e-09	-0.134232	0.0225555	0.00029997	4.53553e-05	2.16947e-06	0.00125572
ENSG00000277851.3	21680	1.01937	7082.01	8288.16	3.93593e-265	-211	-211	1761	1905	0.892917	2.09553e-279	0.732606	0.0197664	9.999e-05	2.48671e-266	4.41822e-267	0.00101212
ENSG00000305173.1	21717	1.0125	7532.53	8361.3	0	113	113	5107	6342	0.356532	0	0.704466	0.00587493	9.999e-05	0	0	0.000949202
ENSG00000257127.6	21725	0.988697	5989.81	8116.96	1.57849e-108	5445	5445	5049	6265	0.352164	1.10707e-116	-0.313639	0.0134529	9.999e-05	1.42395e-103	1.38896e-104	0.00118296
ENSG00000205056.9	21748	0.992821	7820.19	8410.23	0	-757	-757	5079	6245	0.35104	0	0.183624	0.00323419	9.999e-05	0	0	0.000907611
ENSG00000298856.1	21751	1.00816	8526.97	8542.25	6.79754e-12	1817	1817	3449	3938	0.22136	3.92022e-12	-0.079931	0.0115012	9.999e-05	5.04195e-08	2.51082e-09	0.0008372
ENSG00000310529.1	21808	0.997743	6978	8332.92	1.3438e-130	-22697	-22697	4999	6134	0.655161	7.52668e-137	0.283065	0.0111669	9.999e-05	1.80684e-126	1.95954e-127	0.00101898
ENSG00000298833.1	22004	1.03339	7690.19	8381.87	0	14	14	3161	3572	0.200787	0	1.14719	0.011561	9.999e-05	0	0	0.000936925
ENSG00000187510.11	22243	1.02416	7187.67	8219.82	5.66741e-12	228967	228967	5047	6357	0.357376	1.23351e-12	0.0633361	0.00890549	9.999e-05	2.67253e-08	1.33473e-09	0.000999012
ENSG00000258012.1	22410	1.00652	7488.86	8290.43	4.1856e-15	73731	73731	5047	6357	0.357376	7.73332e-16	0.0791254	0.00980054	9.999e-05	2.66966e-11	1.38331e-12	0.000952618
ENSG00000257195.1	22379	1.02022	7233.91	8248.6	8.85556e-68	-10151	-10151	4449	5403	0.69629	1.08565e-71	-0.144888	0.00801791	9.999e-05	3.34886e-65	2.65876e-66	0.000991192
ENSG00000102189.17	22391	1.00379	8008.33	8352.53	3.01007e-180	2479	2479	5047	6357	0.357376	1.79987e-188	0.121374	0.00404375	9.999e-05	5.19339e-177	6.90493e-178	0.000889947
ENSG00000301399.1	22390	1.00924	7172.73	8239.17	7.5449e-05	-903474	-903474	6386	8516	0.521304	4.57208e-05	-0.0505736	0.0123999	0.415358	0.413425	0.0177886	0.000995588
ENSG00000257345.3	22355	1.02248	7874.92	8316.64	7.57133e-23	-1688	-1688	2299	2528	0.857898	6.35827e-24	-0.181015	0.017894	9.999e-05	2.29916e-19	1.29543e-20	0.000911304
ENSG00000257746.3	22492	0.998796	8364.38	8485.93	6.87799e-06	29643	29643	5834	7579	0.426026	5.02498e-06	-0.0544441	0.0119223	0.0544946	0.0561287	0.00252453	0.000850492
ENSG00000257210.1	22504	1.00191	6329.31	8126.05	2.26953e-05	157824	157824	108	110	0.00618325	1.11687e-05	0.353997	0.0805313	0.135286	0.133195	0.00590208	0.0011251
ENSG00000298398.1	22777	1.0293	7266.75	8250.32	0	643	643	2052	2225	0.125225	0	-0.730818	0.015662	9.999e-05	0	0	0.000990011
ENSG00000257252.8	22774	1.00187	7418.31	8239.71	0	-49746	-49746	4974	6138	0.345025	0	-0.702695	0.00898848	9.999e-05	0	0	0.000960006
ENSG00000173598.14	22771	0.985364	8347.58	8383.09	6.21635e-288	24507	24507	2088	2344	0.131759	4.9515e-300	-0.276761	0.00718406	9.999e-05	7.31144e-280	1.35903e-280	0.000847905
ENSG00000177889.10	22658	0.997972	8152.22	8370.78	3.0975e-13	-32282	-32282	29	29	0.00163013	9.45592e-14	0.428902	0.057491	9.999e-05	2.63085e-09	1.32963e-10	0.000872346
ENSG00000298387.1	22660	1.02207	8001.29	8404.43	3.15944e-20	-648	-648	1378	1644	0.0924115	5.75034e-21	-0.248649	0.0264001	9.999e-05	1.13331e-16	6.22008e-18	0.000896784
ENSG00000198015.14	22602	1.01251	8496.47	8402.63	0	-37	-37	6617	8776	0.493311	0	0.320563	0.00420793	9.999e-05	0	0	0.000841563
ENSG00000243015.2	22658	1.01471	7063.91	8200.4	2.29645e-15	-41662	-41662	6613	8769	0.492917	2.84258e-16	0.0900838	0.0109915	9.999e-05	1.11858e-11	5.8197e-13	0.00101297
ENSG00000120833.14	22672	1.01794	8102.74	8336.78	3.06968e-114	172419	172419	5066	6424	0.638898	1.21232e-119	-0.210949	0.00893016	9.999e-05	2.66617e-112	2.71113e-113	0.000884213
ENSG00000246985.9	22669	1.01873	7603.68	8254	2.27283e-49	170465	170465	5066	6424	0.638898	3.68284e-52	-0.166064	0.0108548	9.999e-05	2.4876e-46	1.74091e-47	0.000942494
ENSG00000300370.1	22731	1.01008	8054.75	8317.3	5.33593e-06	-809614	-809614	36	36	0.00202406	3.08894e-06	0.447308	0.0958274	0.040096	0.0405758	0.00183456	0.000886895
ENSG00000186076.5	22727	1.01388	7834.86	8318.17	2.80395e-05	219186	219186	12	12	0.000674536	1.76082e-05	-0.997388	0.232187	0.192481	0.191839	0.00843707	0.000913057
ENSG00000169372.13	22740	1.00994	8365.19	8343.06	9.86777e-33	61035	61035	3262	3811	0.214221	3.34872e-34	0.106864	0.00872617	9.999e-05	4.32136e-29	2.65793e-30	0.00085395
ENSG00000258274.2	22898	1.01479	8154.43	8298.16	3.67736e-47	-35466	-35466	6233	8191	0.539521	1.44466e-49	-0.0806726	0.00541623	9.999e-05	7.00083e-44	4.82077e-45	0.000877589
ENSG00000264978.2	23190	1.01589	9218.44	8446.52	2.97147e-06	-149895	-149895	197	200	0.0112435	2.0069e-06	-0.291725	0.061339	0.0251975	0.025344	0.00115256	0.000776649
ENSG00000258303.1	23192	1.0393	8634.15	8294.63	7.20136e-103	1339	1339	2790	3136	0.176299	2.9009e-108	0.350923	0.0156542	9.999e-05	8.45209e-103	8.21213e-104	0.000836332
ENSG00000271382.1	23375	1.00812	8547.81	8374.69	1.36502e-16	-94964	-94964	3121	3563	0.200304	3.03521e-17	0.138482	0.0163637	9.999e-05	9.30248e-13	4.89832e-14	0.000835148
ENSG00000257283.2	23364	1.00382	10205.9	8577.25	7.8379e-15	-161312	-161312	3121	3563	0.200304	4.41125e-15	0.136515	0.0173756	9.999e-05	7.30686e-11	3.76825e-12	0.000698397
ENSG00000302422.1	23340	1.04165	7601.11	8128.58	1.85338e-69	61705	61705	6031	7762	0.436362	1.58445e-74	0.243278	0.0131924	9.999e-05	2.75255e-68	2.22284e-69	0.000950754
ENSG00000257360.1	23299	1.02245	7759.08	8258.34	5.64127e-19	5687	5687	222	227	0.0127628	5.50271e-20	-0.508913	0.0554617	9.999e-05	2.06377e-15	1.11793e-16	0.000924893
ENSG00000136040.9	23304	1.00151	9155.63	8428	8.1672e-112	-8591	-8591	1845	1979	0.111242	7.43468e-116	0.0980157	0.00421987	9.999e-05	5.14798e-108	5.13079e-109	0.000777807
ENSG00000258035.2	23307	1.00161	9514.07	8482.71	7.66624e-62	-2029	-2029	3964	4646	0.261158	1.19813e-63	-0.0792196	0.00466539	9.999e-05	5.89776e-58	4.46695e-59	0.000748543
ENSG00000287237.1	23075	1.01771	8568.89	8365.66	1.6311e-54	17202	17202	2061	2205	0.123946	7.35258e-57	-0.116985	0.00730852	9.999e-05	1.81694e-51	1.32051e-52	0.000836059
ENSG00000258172.2	23019	1.02944	7164.85	8173.23	2.21334e-12	-137597	-137597	1930	2081	0.116976	3.90391e-13	0.0584329	0.00803752	9.999e-05	9.22804e-09	4.63705e-10	0.00100413
ENSG00000258365.1	22994	1.02919	8370.45	8361.98	6.68645e-14	-101630	-101630	139	142	0.0079856	1.85163e-14	-0.243393	0.0317181	9.999e-05	2.96778e-10	1.51887e-11	0.000859492
ENSG00000213250.5	23217	1.03828	7649.06	8257.68	5.50866e-05	34986	34986	1168	1208	0.0679033	3.34565e-05	-0.102062	0.024589	0.326967	0.325852	0.0141239	0.00094364
ENSG00000173588.16	23340	1.00006	8226.42	8321	1.24556e-26	-66463	-66463	1725	1830	0.102867	6.97126e-28	0.0861365	0.00784229	9.999e-05	1.02149e-22	5.93253e-24	0.000865157
ENSG00000278916.2	23340	1.00352	8305.89	8370.63	2.88521e-19	-45	-45	1168	1208	0.0679033	4.82736e-20	-0.217964	0.0237171	9.999e-05	2.12542e-15	1.1511e-16	0.000857991
ENSG00000258357.1	23388	1.02272	7470.43	8216.09	0.000200846	-181689	-181689	18	18	0.0010118	0.000125961	0.607833	0.158457	0.770323	0.769714	0.0323337	0.000960709
ENSG00000236349.1	23323	1.01201	8802.53	8435.78	3.47522e-21	128243	128243	3808	4390	0.246851	6.90421e-22	-0.128245	0.0133023	9.999e-05	1.92734e-17	1.06647e-18	0.000812164
ENSG00000257847.1	23310	0.998614	8307.01	8445.99	5.32672e-15	86793	86793	3713	4267	0.239881	1.82088e-15	-0.0907029	0.0113839	9.999e-05	4.57628e-11	2.36578e-12	0.000856304
ENSG00000308340.1	23285	1.02337	8388.69	8328.44	4.85271e-82	60266	60266	3808	4390	0.246851	5.55389e-86	-0.110501	0.00556068	9.999e-05	6.25791e-80	5.40996e-81	0.000855796
ENSG00000308321.1	23303	0.994033	9138.38	8495.22	2.23158e-28	27057	27057	3808	4390	0.246851	3.84624e-29	-0.122722	0.0109127	9.999e-05	2.83101e-24	1.66695e-25	0.000777095
ENSG00000057704.13	23304	1.00253	8916.3	8435.16	0	25927	25927	3808	4390	0.246851	0	-0.201626	0.00415952	9.999e-05	0	0	0.000798982
ENSG00000298041.1	23366	1.01237	9083.69	8469.85	6.49253e-46	39951	39951	221	223	0.0125351	2.59837e-47	0.670254	0.0461142	9.999e-05	1.8124e-42	1.2348e-43	0.000787141
ENSG00000303924.1	23226	1.01963	9417.74	8506.95	6.92334e-26	-104511	-104511	3115	3469	0.194997	1.51964e-26	-0.112182	0.0104864	9.999e-05	2.48142e-22	1.43546e-23	0.000761271
ENSG00000184752.14	23099	0.991629	8333.07	8389.4	0	28	28	4702	5650	0.682406	0	-0.335643	0.00354328	9.999e-05	0	0	0.000851392
ENSG00000120798.17	22945	1.00726	7964.08	8331.18	4.0351e-21	-10112	-10112	5348	6622	0.372273	4.49171e-22	-0.0507284	0.00523764	9.999e-05	2.43148e-17	1.34395e-18	0.000896047
ENSG00000180263.14	22985	1.00402	8460.95	8424.96	0	-85318	-85318	1837	1946	0.890613	0	0.489953	0.00944901	9.999e-05	0	0	0.000842431
ENSG00000028203.19	22985	1.00224	8543.7	8391.33	0	75964	75964	955	1003	0.0563863	0	0.687499	0.00884087	9.999e-05	0	0	0.00083372
ENSG00000289437.1	22941	0.998223	8131.17	8360.57	1.1862e-28	12223	12223	3917	4578	0.742664	7.1739e-30	0.110297	0.00967919	9.999e-05	1.06491e-24	6.29622e-26	0.000874685
ENSG00000257666.1	22913	1.00728	7993.92	8403.47	2.99018e-06	-504915	-504915	69	70	0.0039348	1.90193e-06	0.423459	0.088835	0.0225977	0.0229149	0.00104341	0.000892709
ENSG00000289476.1	22885	1.00203	8650.31	8438.72	5.47256e-29	-15644	-15644	1264	1328	0.0746571	5.87709e-30	-0.245371	0.0214995	9.999e-05	4.22261e-25	2.50647e-26	0.000823384
ENSG00000241556.1	23001	1.00472	8331.19	8363.6	2.28964e-05	-609281	-609281	239	244	0.0137156	1.50235e-05	-0.150956	0.0348564	0.169083	0.17193	0.00757933	0.00085577
ENSG00000111142.14	23022	1.00506	8299.06	8367.12	0	-10224	-10224	4685	5627	0.316301	0	0.202067	0.00447214	9.999e-05	0	0	0.000859192
ENSG00000136014.12	22914	1.02733	6741.47	8143.27	0	887	887	3972	4766	0.267933	0	-0.430103	0.00922717	9.999e-05	0	0	0.00106634
ENSG00000293270.2	22913	1.02634	7878.57	8377.6	8.08952e-64	5764	5764	3980	4774	0.268357	1.7441e-66	-0.261572	0.015057	9.999e-05	1.73938e-61	1.34862e-62	0.000912174
ENSG00000074527.13	22724	1.01099	6687.23	8263.49	1.88514e-162	14750	14750	441	483	0.0271501	1.15912e-171	0.882709	0.0309009	9.999e-05	2.30871e-160	2.88119e-161	0.00106852
ENSG00000139343.11	22508	1.0194	6405.25	8193.85	3.28845e-43	-226	-226	746	764	0.0429455	5.80804e-46	0.107063	0.00747898	9.999e-05	3.71113e-40	2.48391e-41	0.00111902
ENSG00000139344.8	22379	1.00987	6522.22	8261.53	0	888	888	4480	5391	0.696965	0	0.948536	0.0106207	9.999e-05	0	0	0.00109509
ENSG00000084110.11	22393	0.993363	8086.54	8512.66	0	41177	41177	2567	2876	0.161682	0	-0.251806	0.00538608	9.999e-05	0	0	0.000877908
ENSG00000257878.4	22392	1.01443	7133.07	8327.51	0	127	127	2216	2422	0.136144	0	-0.428579	0.00771753	9.999e-05	0	0	0.00100305
ENSG00000307169.1	22506	1.00412	7225.63	8364.12	0	-14780	-14780	2404	2668	0.149972	0	-0.777108	0.00901015	9.999e-05	0	0	0.000986423
ENSG00000111144.10	22511	1.02032	6441.02	8199.81	0	-22961	-22961	2404	2668	0.149972	0	-0.766691	0.00979574	9.999e-05	0	0	0.00111318
ENSG00000111145.8	22751	1.0225	7217.46	8310.15	3.96854e-90	29753	29753	4268	5127	0.288196	1.13985e-94	-0.129748	0.00620882	9.999e-05	3.37241e-88	3.04671e-89	0.000994284
ENSG00000258177.1	22852	1.01499	6345.01	8165.27	1.35997e-42	155	155	4268	5127	0.288196	1.85736e-45	-0.128936	0.0090594	9.999e-05	2.30445e-39	1.53382e-40	0.00112779
ENSG00000287454.2	22880	1.01484	7052.02	8293.77	1.076e-22	-12124	-12124	4257	5103	0.286879	7.99053e-24	-0.071395	0.00707353	9.999e-05	4.05967e-19	2.28171e-20	0.00101473
ENSG00000257169.1	23145	1.01884	6381.55	8149.41	7.14523e-05	567797	567797	108	109	0.00612842	3.917e-05	-0.204506	0.0497047	0.363164	0.357122	0.0154381	0.00112294
ENSG00000059758.8	23140	1.01959	7446.17	8298.76	1.0805e-141	-111085	-111085	2465	2768	0.155593	4.36885e-149	-0.1636	0.00616962	9.999e-05	1.64663e-140	1.89147e-141	0.000962725
ENSG00000188596.11	22896	0.989877	7355.83	8318.5	1.25271e-82	84602	84602	6334	8511	0.478415	1.06294e-86	0.181355	0.00908665	9.999e-05	5.70503e-78	4.87914e-79	0.00096381
ENSG00000139350.13	23173	1.02525	6665.45	8173.78	0	3006	3006	6467	8587	0.482687	0	-0.333345	0.00459985	9.999e-05	0	0	0.00107767
ENSG00000257470.3	23148	1.0364	6988.03	8285.22	0	200031	200031	4192	4902	0.724452	0	0.635688	0.0100683	9.999e-05	0	0	0.00103215
ENSG00000255794.13	22961	0.9992	6587.97	8266.73	7.79307e-146	-399192	-399192	4652	5507	0.309556	4.93139e-154	-0.243433	0.00902369	9.999e-05	6.66166e-142	7.7008e-143	0.00107986
ENSG00000286056.1	21713	1.01539	6974.42	8349.55	8.20778e-06	-263709	-263709	120	120	0.00674536	5.06063e-06	0.311317	0.0681948	0.0505949	0.0528806	0.00238071	0.00102622
ENSG00000227825.5	21747	1.02838	6180.19	8127.72	3.35974e-166	-31227	-31227	2131	2314	0.130088	1.58665e-178	0.317303	0.0108797	9.999e-05	5.29582e-167	6.78143e-168	0.00116357
ENSG00000293147.1	21747	1.02529	6318.04	8155.75	6.62564e-170	-31257	-31257	2131	2314	0.130088	6.88429e-182	0.313353	0.0106385	9.999e-05	2.71998e-170	3.52769e-171	0.00113691
ENSG00000302820.1	21810	1.00031	7243.88	8401.14	1.8476e-06	415105	415105	272	277	0.0155705	1.14978e-06	-0.25996	0.0534069	0.0144986	0.0132752	0.000608133	0.000982539
ENSG00000245017.5	21915	1.01011	7282.71	8351.77	6.35652e-274	-18780	-18780	3319	3765	0.211802	1.71701e-286	-0.391615	0.0104237	9.999e-05	8.70523e-273	1.58127e-273	0.00098088
ENSG00000120802.15	21892	1.0059	8074.73	8450	1.14033e-107	31468	31468	1998	2169	0.122197	2.84323e-111	0.148562	0.00653269	9.999e-05	2.26661e-104	2.21932e-105	0.000883325
ENSG00000257167.4	21903	1.01279	7365.5	8362.95	1.54343e-34	-19169	-19169	4882	6040	0.660483	5.20001e-36	0.0978954	0.00777839	9.999e-05	4.68009e-31	2.92512e-32	0.000970823
ENSG00000075415.15	22128	1.00583	7166.11	8321.48	0	76	76	1196	1246	0.0700393	0	0.232065	0.00523406	9.999e-05	0	0	0.000995243
ENSG00000212443.1	22138	1.00819	7206.53	8350.86	0.000256222	718245	718245	44	44	0.0024733	0.000184204	-0.244434	0.065333	0.839716	0.840207	0.0351715	0.000990532
ENSG00000310254.1	22100	1.01681	6751.85	8237.45	9.27558e-60	31331	31331	2229	2385	0.865921	2.79911e-63	-0.250185	0.0147787	9.999e-05	7.33937e-57	5.51809e-58	0.00106059
ENSG00000166130.15	22079	1.02045	6480.17	8176.52	0	-6311	-6311	2229	2385	0.865921	0	-0.311464	0.00630005	9.999e-05	0	0	0.00110651
ENSG00000120868.15	22079	1.00929	7818.54	8398.24	0	-15953	-15953	2318	2480	0.860596	0	-0.202841	0.00506476	9.999e-05	0	0	0.000913408
ENSG00000185046.21	21953	1.00696	6709.99	8389.86	7.74477e-06	-457972	-457972	10	10	0.000562114	5.01956e-06	-0.372412	0.0815473	0.0483952	0.049458	0.00222913	0.00106331
ENSG00000214203.4	22049	1.02824	5662.43	8193.64	2.02382e-50	-9527	-9527	35	35	0.00198368	1.18928e-53	2.20388	0.141942	9.999e-05	5.70837e-48	4.04635e-49	0.00126984
ENSG00000279148.1	22092	1.02443	6312.07	8266.04	1.15161e-46	-5208	-5208	35	35	0.00196806	3.14812e-49	1.75777	0.118439	9.999e-05	6.72438e-44	4.63087e-45	0.00113763
ENSG00000280088.1	22116	1.01854	5651.44	8144.92	2.48381e-243	109093	109093	1228	1285	0.0722478	6.78226e-261	-0.363678	0.0101827	9.999e-05	5.19224e-244	8.67192e-245	0.00126777
ENSG00000257696.2	22196	1.00626	6823.5	8364.44	7.91735e-37	70725	70725	615	637	0.0368251	2.14072e-38	0.396448	0.0304491	9.999e-05	3.38434e-33	2.15233e-34	0.00104536
ENSG00000111647.13	22198	1.03285	5233.46	8037.96	0	293	293	1228	1285	0.0722478	0	-0.41014	0.00594655	9.999e-05	0	0	0.00137617
ENSG00000309718.1	22277	1.01844	6324.83	8280.9	2.91297e-32	-9167	-9167	2613	3051	0.171501	5.98076e-34	0.205619	0.0168562	9.999e-05	5.62983e-29	3.45899e-30	0.00113283
ENSG00000238105.8	22287	1.02437	5640.81	8137.26	2.04706e-259	-9592	-9592	2613	3051	0.171501	2.07647e-278	0.465602	0.0125867	9.999e-05	7.02024e-262	1.23334e-262	0.00127289
ENSG00000075089.10	22267	1.01556	6212.8	8260.81	5.9232e-54	21569	21569	619	654	0.0367622	5.75523e-57	0.241826	0.0150931	9.999e-05	6.21893e-51	4.50038e-52	0.00115202
ENSG00000257489.7	22263	1.02863	6370.6	8253.84	6.47461e-54	-71973	-71973	1523	1612	0.0906127	5.68022e-57	0.354309	0.0221123	9.999e-05	1.57113e-51	1.14229e-52	0.00112892
ENSG00000290576.2	22264	1.03655	5818.24	8143.9	0	-36990	-36990	2613	3051	0.171501	0	0.446484	0.00834586	9.999e-05	0	0	0.00123961
ENSG00000166153.17	22489	1.00243	6763.54	8341.79	1.72874e-08	-2740	-2740	4475	5483	0.691793	7.95108e-09	0.0787383	0.013634	0.00029997	0.000114258	5.43161e-06	0.00105311
ENSG00000136021.19	22490	1.0256	5859.95	8131.67	5.49947e-122	97300	97300	2230	2421	0.136103	6.19591e-131	0.103674	0.00418601	9.999e-05	3.13004e-121	3.31782e-122	0.00122587
ENSG00000139354.11	22502	1.0273	6375.02	8223.21	6.01474e-106	9661	9661	306	314	0.0176504	1.85633e-112	0.432439	0.0189104	9.999e-05	6.45103e-105	6.33418e-106	0.00112759
ENSG00000257803.2	22532	0.985791	5974.41	8271.89	1.31782e-13	-4862	-4862	5793	7408	0.583586	2.73824e-14	0.10328	0.0135485	9.999e-05	1.06682e-09	5.41939e-11	0.0011847
ENSG00000120800.5	22353	1.0365	7194.44	8272.86	1.82593e-37	13822	13822	2955	3540	0.199011	1.78616e-39	-0.089503	0.00677438	9.999e-05	8.15633e-35	5.25375e-36	0.00100259
ENSG00000120805.14	22271	1.01603	6962.89	8291.35	2.52731e-73	-45	-45	1464	1572	0.0883841	3.57619e-77	0.17537	0.00933797	9.999e-05	1.38235e-70	1.13221e-71	0.00102816
ENSG00000257543.1	22272	1.04365	6869.06	8284.11	2.33445e-05	530884	530884	5965	7695	0.432595	1.39538e-05	-0.04459	0.0102575	0.133887	0.133968	0.00593535	0.00105279
ENSG00000111666.11	22085	1.01276	6164.04	8199.01	0	654	654	6535	8699	0.510962	0	0.298417	0.00411605	9.999e-05	0	0	0.00115993
ENSG00000139351.15	22036	1.02141	6384.23	8208.78	1.12891e-34	-43001	-43001	6581	8820	0.504216	8.45789e-37	0.144032	0.0113137	9.999e-05	1.61617e-31	1.01421e-32	0.00112353
ENSG00000258230.3	21995	1.02127	6539.34	8261.11	4.62868e-84	-1857	-1857	3783	4407	0.247723	8.36556e-89	0.24176	0.0119623	9.999e-05	6.10284e-82	5.33028e-83	0.00109684
ENSG00000293094.1	21996	0.990648	7750.15	8473.18	2.7508e-96	-2191	-2191	3783	4407	0.247723	3.09242e-99	0.216219	0.0100949	9.999e-05	1.54103e-91	1.4144e-92	0.00091506
ENSG00000111670.16	21922	1.03127	6282.4	8181.8	6.06936e-60	-2723	-2723	3291	3747	0.210624	6.79797e-64	-0.0826871	0.00485978	9.999e-05	6.95612e-58	5.26534e-59	0.00114587
ENSG00000297173.1	22011	1.05159	6066.35	8101.9	6.95525e-65	-285	-285	1499	1605	0.0902192	7.81555e-70	0.323644	0.0181574	9.999e-05	3.16551e-64	2.49736e-65	0.00119544
ENSG00000136048.14	22013	1.01441	5944.77	8107.85	0	14622	14622	6233	8193	0.460591	0	0.271016	0.00556698	9.999e-05	0	0	0.00120342
ENSG00000257202.1	22000	1.01713	6769.28	8343.83	2.79324e-18	-42946	-42946	56	56	0.00314784	4.53246e-19	1.03192	0.115379	9.999e-05	1.0923e-14	5.87449e-16	0.00105798
ENSG00000120860.11	21936	1.03952	6324.9	8147.15	0	-198	-198	3995	4666	0.262282	0	-0.261956	0.00435817	9.999e-05	0	0	0.0011416
ENSG00000257222.2	21941	1.05592	6012.74	8144.75	1.90258e-07	165131	165131	4268	5036	0.283112	6.85301e-08	0.0578832	0.0107198	0.00059994	0.000763795	3.58213e-05	0.00120797
ENSG00000075188.9	21931	1.00635	6751.75	8263.9	2.91798e-51	-22660	-22660	3729	4295	0.241455	4.23647e-54	0.11482	0.00736286	9.999e-05	9.92529e-48	7.02601e-49	0.0010565
ENSG00000185480.12	21932	1.02619	5786.85	8081.13	0	3792	3792	2829	3155	0.177347	0	0.202141	0.00475036	9.999e-05	0	0	0.00124162
ENSG00000281344.1	21867	1.0136	6670.89	8285.01	0	5999	5999	170	181	0.0101743	0	1.79381	0.0380515	9.999e-05	0	0	0.00107218
ENSG00000183395.5	21866	1.02553	5959.14	8111.76	8.22092e-06	100473	100473	2853	3184	0.821023	3.68693e-06	-0.062989	0.0136008	0.039996	0.0437679	0.00197685	0.00120545
ENSG00000283052.3	21722	1.02481	6035.89	8162.43	0	-53629	-53629	170	181	0.0101743	0	1.79989	0.0313584	9.999e-05	0	0	0.00118982
ENSG00000017427.17	21636	1.00611	6642.86	8373.55	3.09432e-53	-278160	-278160	170	181	0.0101743	1.78568e-55	0.833929	0.0527767	9.999e-05	1.03371e-49	7.40864e-51	0.00107371
ENSG00000257703.7	21391	1.02362	7035.93	8374.04	2.80208e-135	85643	85643	6439	8803	0.505171	4.51605e-141	-0.349193	0.0135573	9.999e-05	1.59533e-134	1.78667e-135	0.00102035
ENSG00000179088.16	22283	1.0151	6991.37	8231.65	4.17476e-78	-54440	-54440	218	220	0.0123679	8.55048e-83	0.550198	0.0282395	9.999e-05	2.24738e-75	1.89461e-76	0.00102362
ENSG00000136011.15	22462	1.00629	8456.42	8487.84	1.55837e-18	111945	111945	4939	5933	0.333502	4.92639e-19	0.126223	0.0141276	9.999e-05	1.07485e-14	5.78087e-16	0.000843596
ENSG00000257681.1	22687	1.01542	7133.37	8215.67	1.94624e-155	2942	2942	3439	3951	0.777909	3.43573e-165	0.457678	0.0163507	9.999e-05	6.51636e-154	7.91011e-155	0.00100337
ENSG00000111696.12	22629	1.01804	7260.13	8226.91	0	-8672	-8672	3188	3547	0.199382	0	1.07765	0.00943755	9.999e-05	0	0	0.00098682
ENSG00000257327.2	22625	1.02053	6636.14	8205.92	9.10347e-11	-14022	-14022	3383	3804	0.213876	2.2629e-11	0.118659	0.0177189	9.999e-05	4.46316e-07	2.1944e-08	0.00108055
ENSG00000214198.9	22480	1.05036	6484.19	8091.9	8.26526e-59	-15643	-15643	6102	7829	0.440079	2.32935e-63	0.236323	0.0139507	9.999e-05	9.68652e-58	7.32638e-59	0.00111795
ENSG00000166598.16	22438	1.01493	7625.58	8315.6	1.54298e-56	345	345	1876	2026	0.113923	2.56184e-59	0.122789	0.00750298	9.999e-05	1.96065e-53	1.44139e-54	0.000938471
ENSG00000293399.3	22439	1.00855	7777.61	8332.97	1.15048e-141	-46432	-46432	5786	7384	0.584935	1.87437e-148	0.269252	0.0101767	9.999e-05	6.01054e-139	6.86265e-140	0.000917958
ENSG00000204954.10	22462	1.03515	7135.7	8216.72	9.45791e-22	-8530	-8530	1204	1276	0.0718145	4.9844e-23	-0.143637	0.0144942	9.999e-05	1.656e-18	9.25671e-20	0.00101034
ENSG00000139372.15	22461	1.01317	6993.05	8246	5.85264e-224	-10	-10	495	524	0.0294746	3.39135e-237	0.516468	0.0152206	9.999e-05	5.25246e-223	8.22201e-224	0.00102265
ENSG00000288744.1	22461	1.01371	7437.34	8291.64	1.44525e-263	-8697	-8697	826	909	0.0511709	1.22053e-277	0.843234	0.0228295	9.999e-05	3.00917e-263	5.30641e-264	0.000961777
ENSG00000216285.5	22412	1.01181	7900.26	8457.77	2.93075e-05	542117	542117	12	12	0.000674536	2.16218e-05	-0.948623	0.223218	0.19898	0.201987	0.00887428	0.000904812
ENSG00000310260.1	22412	1.02311	6915.59	8247.01	0.000111659	592057	592057	226	226	0.0127038	6.97577e-05	0.218384	0.0548837	0.529747	0.52711	0.0224831	0.0010379
ENSG00000120820.13	22447	1.02326	7047.48	8233.12	2.31153e-05	-78110	-78110	1739	1884	0.105938	1.29881e-05	-0.0822293	0.0188478	0.140086	0.142546	0.00630805	0.00101854
ENSG00000111727.12	22448	1.0255	7194.01	8241.72	3.20264e-09	17321	17321	2549	2802	0.157504	1.08397e-09	-0.0444258	0.0072791	9.999e-05	1.73559e-05	8.34985e-07	0.000998623
ENSG00000120837.8	22528	1.03046	7043.49	8225.82	3.32186e-11	122529	122529	3943	4590	0.74199	8.20629e-12	0.0295776	0.00432153	9.999e-05	1.45038e-07	7.1779e-09	0.00102181
ENSG00000298015.1	22530	0.997317	8347.57	8554.52	2.33006e-05	-92316	-92316	48	48	0.00269875	1.90459e-05	0.556071	0.129979	0.176782	0.177761	0.00783135	0.000851731
ENSG00000198431.18	22536	1.0323	7161.53	8259.97	0	71225	71225	6591	8866	0.50163	0	-0.198855	0.00399865	9.999e-05	0	0	0.00100565
ENSG00000213442.5	22615	1.01949	7344.62	8334.33	4.43443e-07	-979164	-979164	10	10	0.000562177	2.33923e-07	0.447739	0.0865324	0.00219978	0.0028839	0.000133817	0.000975996
ENSG00000255150.2	22731	1.01108	7565.45	8357.98	2.55018e-39	-20571	-20571	5419	6736	0.62136	4.9836e-41	0.104943	0.00778269	9.999e-05	7.91681e-36	5.13535e-37	0.000944578
ENSG00000298817.1	22744	1.00933	7568.62	8399.45	5.16398e-86	-29115	-29115	1162	1235	0.069421	2.10281e-89	0.510893	0.0251903	9.999e-05	6.77385e-83	5.94489e-84	0.000943568
ENSG00000171310.11	22727	0.991967	7473.82	8360.41	0	132584	132584	6363	8328	0.531846	0	-0.337672	0.00599934	9.999e-05	0	0	0.000949349
ENSG00000304709.1	22729	1.01863	7072.99	8259.92	3.98049e-13	-5826	-5826	1901	2055	0.115514	8.43976e-14	-0.0974226	0.0130324	9.999e-05	1.93558e-09	9.79584e-11	0.00101314
ENSG00000258111.1	22809	1.02853	6994.65	8230.26	9.45785e-12	-16410	-16410	708	738	0.041484	2.19359e-12	0.0867559	0.0123378	9.999e-05	4.07726e-08	2.03279e-09	0.00102821
ENSG00000279176.1	22834	0.982562	8082.64	8465.05	9.66378e-35	851	851	6177	8109	0.455818	8.31528e-36	-0.0563951	0.00449444	9.999e-05	2.63551e-30	1.6383e-31	0.000874759
ENSG00000289557.2	22841	1.0041	7405.66	8335.49	2.52214e-178	3066	3066	6425	8509	0.521698	7.76485e-187	-0.150849	0.00504903	9.999e-05	3.61264e-175	4.77253e-176	0.000962447
ENSG00000309266.1	22904	1.04604	6835.96	8214.62	2.52289e-263	-14391	-14391	409	430	0.0241736	5.76575e-280	1.26428	0.0340745	9.999e-05	2.06442e-271	3.73306e-272	0.0010588
ENSG00000286410.2	22951	1.02382	6733.74	8221.09	0	-108582	-108582	409	430	0.0241736	0	1.42145	0.0330769	9.999e-05	0	0	0.00106619
ENSG00000136052.10	23023	1.00345	7725.6	8370.4	2.7297e-135	-208503	-208503	409	430	0.0241736	3.82242e-141	0.796919	0.0309318	9.999e-05	7.4592e-132	8.26026e-133	0.000922383
ENSG00000151131.11	23131	0.974239	9014.52	8547.84	1.25861e-43	46936	46936	5730	7346	0.587025	1.47356e-44	-0.073226	0.00519947	9.999e-05	1.15537e-38	7.64828e-40	0.000781888
ENSG00000307635.1	23131	1.01084	7447.82	8339.12	1.04823e-65	34439	34439	3586	4248	0.238786	9.24257e-69	-0.244347	0.0138201	9.999e-05	1.69108e-62	1.31934e-63	0.000959403
ENSG00000136051.15	23347	1.0242	8120.37	8366.21	7.41831e-115	20177	20177	929	960	0.0539872	7.13707e-120	-0.140208	0.00592946	9.999e-05	1.28322e-113	1.31455e-114	0.000884329
ENSG00000136010.14	23348	1.02674	6608.07	8148.36	1.36376e-111	-90639	-90639	3481	4093	0.230073	1.59063e-119	0.264056	0.0111841	9.999e-05	1.2223e-110	1.2339e-111	0.00108762
ENSG00000235162.9	23716	1.02141	8194.42	8343.05	0	95407	95407	488	495	0.0278968	0	-0.892753	0.0135907	9.999e-05	0	0	0.000875445
ENSG00000136044.12	23716	1.03406	7517.41	8235.29	0	-2897	-2897	5701	7260	0.591906	0	0.317424	0.00533773	9.999e-05	0	0	0.000958682
ENSG00000257773.1	22373	1.03433	6507.19	8246.88	9.01213e-05	260298	260298	21	21	0.00118057	5.56175e-05	0.51038	0.126562	0.437356	0.427034	0.0183551	0.00110754
ENSG00000074590.14	22306	1.00721	7076.45	8353.48	8.93133e-164	-183915	-183915	1065	1144	0.0643058	3.20624e-171	-0.602595	0.0211238	9.999e-05	4.48512e-161	5.61732e-162	0.00100837
ENSG00000277715.2	22224	1.02869	5986.44	8143.71	5.7138e-196	1209	1209	335	340	0.0191119	4.05311e-210	-1.06952	0.0336302	9.999e-05	1.08672e-197	1.55403e-198	0.00120135
ENSG00000166046.12	22186	1.0189	6521.95	8284.8	2.1763e-274	5002	5002	4995	6139	0.345082	2.78896e-289	0.165593	0.00438451	9.999e-05	1.11528e-275	2.04574e-276	0.0010988
ENSG00000136026.14	22171	1.00655	6197.77	8217.84	0	-55053	-55053	335	340	0.0191119	0	-1.01957	0.0169798	9.999e-05	0	0	0.00115096
ENSG00000300241.1	22112	1.01132	7078.76	8360.13	5.07101e-36	-36098	-36098	4742	5945	0.665824	1.42688e-37	0.158364	0.0123034	9.999e-05	1.57394e-32	9.94666e-34	0.00100958
ENSG00000290003.1	22113	1.00121	6781.09	8306.11	5.38883e-167	-3106	-3106	3283	3741	0.210287	1.42757e-175	0.150655	0.00521148	9.999e-05	2.32207e-163	2.93327e-164	0.00104991
ENSG00000013503.10	22099	1.03701	5872.64	8130.66	2.52614e-91	37	37	234	236	0.0132659	5.29723e-98	0.785493	0.0369141	9.999e-05	8.9197e-91	8.15708e-92	0.00122834
ENSG00000297327.1	22098	1.03217	6042.27	8128.47	1.32331e-30	-328	-328	119	120	0.00674536	8.96785e-33	0.889523	0.0742994	9.999e-05	1.14072e-27	6.92939e-29	0.00119177
ENSG00000111783.13	22098	1.01853	7138.01	8411.1	4.11494e-05	298186	298186	10	10	0.00058045	2.91681e-05	-1.1525	0.27558	0.245175	0.246505	0.0107771	0.00100387
ENSG00000111785.21	21667	1.02294	6166.24	8234.74	4.59988e-42	1729	1729	5263	6452	0.362686	1.58108e-44	0.0858648	0.00609911	9.999e-05	3.86448e-39	2.56778e-40	0.00116388
ENSG00000257545.6	21669	1.04454	5703	8079.84	4.17204e-10	-25	-25	78	79	0.00447795	8.19736e-11	-0.570772	0.0877439	9.999e-05	1.31081e-06	6.40494e-08	0.00126831
ENSG00000287957.1	21897	1.02814	6501.81	8293.4	3.13727e-06	-129636	-129636	5535	6882	0.386847	1.7103e-06	0.0289924	0.00605495	0.0157984	0.0178753	0.000816226	0.00110595
ENSG00000295573.1	21981	1.03797	6408.49	8252.82	2.15262e-05	597705	597705	70	72	0.00404813	1.23368e-05	0.384122	0.0878181	0.116388	0.117413	0.00521696	0.00112608
ENSG00000260329.3	21964	1.03098	5601.29	8129.57	1.55543e-40	4112	4112	5983	7681	0.4318	1.94348e-43	-0.130086	0.00936155	9.999e-05	6.56565e-38	4.32406e-39	0.00128497
ENSG00000151135.10	21964	1.01507	5990.34	8213.75	0	879	879	4875	5925	0.666948	0	-0.218915	0.00492001	9.999e-05	0	0	0.00119456
ENSG00000120832.11	21855	1.02792	5783.11	8191.01	6.01067e-161	-36	-36	5045	6190	0.652052	1.46912e-171	0.191403	0.00670254	9.999e-05	1.46892e-161	1.84345e-162	0.00124321
ENSG00000008405.12	22130	1.03695	5093	8056.65	1.29907e-11	-38994	-38994	4746	5841	0.671639	1.79993e-12	0.0528512	0.00748664	9.999e-05	3.53445e-08	1.76313e-09	0.00141621
ENSG00000151136.15	21864	1.01291	6432.29	8356.67	0	10582	10582	5749	7329	0.587981	0	-0.532471	0.00791083	9.999e-05	0	0	0.00111164
ENSG00000301737.1	21922	1.0143	6049.28	8281.08	1.3856e-45	-15305	-15305	5749	7329	0.587981	5.29528e-48	-0.107112	0.00731346	9.999e-05	2.1552e-42	1.46726e-43	0.00118259
ENSG00000306026.1	21933	1.02372	5510.42	8143.49	2.45026e-281	-23050	-23050	5749	7329	0.587981	1.01787e-301	-0.289846	0.00750079	9.999e-05	3.61971e-284	6.81926e-285	0.00130268
ENSG00000257579.1	22061	1.0308	6135.61	8256.35	1.7186e-46	-288718	-288718	5749	7329	0.587981	4.22962e-49	-0.181856	0.0122703	9.999e-05	5.2987e-44	3.65163e-45	0.00117306
ENSG00000289344.2	22128	1.00899	6762.82	8386.17	0	10771	10771	4887	6021	0.338449	0	1.10153	0.00834283	9.999e-05	0	0	0.0010558
ENSG00000305520.1	22130	0.992947	7273.39	8444.47	0	-70	-70	3244	3817	0.214559	0	1.04431	0.00922026	9.999e-05	0	0	0.000975857
ENSG00000136045.12	22130	1.02194	6079.31	8205	0	-130	-130	3244	3817	0.214559	0	0.393129	0.00755106	9.999e-05	0	0	0.00118008
ENSG00000258136.2	22173	1.02081	5952.1	8150.64	2.49421e-96	-7606	-7606	3799	4490	0.252389	3.92788e-103	0.225204	0.0103047	9.999e-05	1.80808e-94	1.68489e-95	0.00120478
ENSG00000110851.12	22162	1.00682	6068.58	8191.24	0	-75603	-75603	3244	3817	0.214559	0	0.532357	0.00890456	9.999e-05	0	0	0.00117557
ENSG00000298430.1	22429	1.05875	5962.38	8155.68	4.11226e-73	-1432	-1432	6357	8633	0.485273	3.36819e-78	0.252973	0.0133775	9.999e-05	2.22565e-73	1.85475e-74	0.0012194
ENSG00000258072.2	22427	1.01156	6085.13	8223.66	3.71194e-75	-1590	-1590	6357	8633	0.485273	9.69002e-80	0.252672	0.013226	9.999e-05	3.43017e-72	2.83774e-73	0.00117444
ENSG00000075035.10	22537	1.00822	6247.81	8195.57	2.37578e-25	-16369	-16369	6420	8792	0.505734	6.40252e-27	-0.144504	0.0134064	9.999e-05	9.97453e-22	5.74138e-23	0.00114246
ENSG00000174600.14	22306	1.01523	7287.29	8302.4	0	-11458	-11458	4505	5400	0.303541	0	0.363258	0.00704975	9.999e-05	0	0	0.000982123
ENSG00000198855.7	22338	1.00666	6842.14	8279.52	2.41519e-17	10336	10336	3986	4813	0.270545	3.22456e-18	0.0746822	0.0085621	9.999e-05	1.35461e-13	7.19588e-15	0.00104267
ENSG00000287202.2	22337	1.03019	7019.18	8265.57	1.85169e-40	38893	38893	2683	2957	0.833783	1.13384e-42	-0.107008	0.00777325	9.999e-05	1.05886e-37	6.96244e-39	0.00102524
ENSG00000075856.12	22405	1.00787	6650.92	8245.09	1.89336e-41	-51087	-51087	1527	1680	0.0944351	8.01098e-44	-0.122704	0.00878936	9.999e-05	6.43022e-38	4.23568e-39	0.00107311
ENSG00000136003.16	22407	1.0053	6528.24	8232.65	1.86599e-199	61	61	6154	8210	0.538505	1.43018e-211	-0.139079	0.00435718	9.999e-05	1.12675e-196	1.60589e-197	0.00109222
ENSG00000183160.9	22494	1.02385	6798.37	8288	0	25168	25168	1263	1378	0.0774592	0	1.05741	0.0201774	9.999e-05	0	0	0.00105607
ENSG00000257221.5	22603	0.998872	7106.75	8349.95	5.31894e-231	103566	103566	3959	4695	0.263912	1.22646e-241	-0.217678	0.00635154	9.999e-05	6.80824e-227	1.07836e-227	0.00100095
ENSG00000110876.11	22635	1.01695	6462.53	8201.7	2.37935e-58	-11515	-11515	539	571	0.0320967	4.78719e-62	-0.167591	0.0100023	9.999e-05	1.86889e-55	1.39277e-56	0.0011081
ENSG00000110880.11	22674	1.01334	7059.66	8308.48	0	38	38	3953	4688	0.263519	0	-0.220705	0.00436712	9.999e-05	0	0	0.00101307
ENSG00000301074.1	22647	1.03544	7113.56	8301.93	3.12554e-15	-8863	-8863	3945	4672	0.262649	5.95397e-16	-0.111911	0.0138066	9.999e-05	9.17818e-12	4.78175e-13	0.00101359
ENSG00000298591.1	22550	1.03677	6448.15	8177.2	8.51261e-113	25852	25852	4103	4935	0.277403	2.13332e-120	0.251037	0.0105922	9.999e-05	5.64515e-113	5.76139e-114	0.00111867
ENSG00000274598.1	22356	0.996587	7373.27	8372.32	9.30787e-34	-19258	-19258	4482	5377	0.302248	3.7035e-35	0.116042	0.00933805	9.999e-05	8.64339e-30	5.34809e-31	0.000963961
ENSG00000302905.1	22351	1.01909	7080.37	8334.69	2.91423e-05	-25513	-25513	4108	4918	0.276476	1.86881e-05	0.0595288	0.0139009	0.177082	0.179261	0.00789562	0.00101225
ENSG00000084112.15	22309	1.0203	6563.01	8200.18	0	3065	3065	4092	4914	0.276228	0	0.257672	0.00466602	9.999e-05	0	0	0.00109249
ENSG00000135093.13	21654	1.00805	7306.52	8327.96	1.27843e-197	29507	29507	2953	3244	0.18237	3.01281e-207	0.377013	0.0119421	9.999e-05	2.59986e-195	3.6835e-196	0.000976935
ENSG00000256262.4	21526	1.01911	7234.03	8329.88	1.81385e-182	1615	1615	6373	8629	0.485091	2.62855e-191	-0.214481	0.0070893	9.999e-05	5.18147e-182	7.00442e-183	0.00099077
ENSG00000189046.11	21390	1.01508	7411.04	8349.1	2.67108e-69	71	71	658	668	0.962451	1.92829e-72	0.307884	0.0169453	9.999e-05	2.07879e-66	1.66095e-67	0.000965679
ENSG00000076248.12	21384	1.05262	6443.98	8162.09	0	2021	2021	3614	4156	0.233614	0	-0.408202	0.00922121	9.999e-05	0	0	0.00112584
ENSG00000256139.3	21371	1.02338	6297.17	8194.62	8.15426e-35	13512	13512	4596	5551	0.312029	5.20063e-37	-0.173932	0.013621	9.999e-05	9.95716e-32	6.25746e-33	0.00113988
ENSG00000076555.16	21359	1.03506	6432.36	8192.82	0	38091	38091	3181	3589	0.201743	0	-0.576434	0.00768005	9.999e-05	0	0	0.00112072
ENSG00000174527.11	20673	1.02193	5838.7	8230.47	5.90388e-44	103408	103408	687	707	0.0397414	1.47599e-46	0.439764	0.030513	9.999e-05	4.65629e-41	3.13713e-42	0.00122867
ENSG00000255655.1	20549	1.02269	6324.33	8395.94	1.95149e-60	477862	477862	1141	1198	0.0673412	7.99021e-63	0.488519	0.0289667	9.999e-05	6.58301e-58	4.9843e-59	0.0011347
ENSG00000110906.13	20434	1.02522	5452.37	8192.46	1.2144e-292	-26051	-26051	687	707	0.0397414	0	0.728703	0.018517	9.999e-05	3.53487e-296	6.89652e-297	0.00131727
ENSG00000151148.14	20434	1.00787	5578.94	8223.5	0	45076	45076	703	724	0.0407016	0	0.647272	0.0152592	9.999e-05	0	0	0.00127917
ENSG00000110921.14	20304	1.01981	5321.91	8200.62	3.27769e-46	26175	26175	3348	3774	0.212142	4.01245e-49	-0.145969	0.0098465	9.999e-05	2.5741e-43	1.76469e-44	0.00134685
ENSG00000139428.12	20304	1.01197	5021.34	8152.79	7.26233e-52	-6581	-6581	2241	2428	0.136497	1.84966e-55	-0.16956	0.0107325	9.999e-05	9.81692e-49	6.99027e-50	0.00142328
ENSG00000139438.6	20104	0.996424	5800.87	8395.2	4.42664e-08	17482	17482	1679	1785	0.100349	2.35655e-08	0.0967311	0.0173083	0.00029997	0.000264853	1.25095e-05	0.00122502
ENSG00000111199.12	20065	1.03133	4987.88	8230.49	1.11113e-98	-258	-258	4990	6410	0.639685	1.20256e-104	-0.2659	0.0120744	9.999e-05	6.09603e-98	5.78698e-99	0.00144307
ENSG00000302242.1	20067	1.01072	5707.38	8447.23	1.58372e-84	12528	12528	1387	1459	0.0820216	2.26681e-87	0.490666	0.0244856	9.999e-05	1.24684e-81	1.0874e-82	0.00125173
ENSG00000139433.11	20066	1.03148	4491.99	8100.15	2.80791e-255	-85	-85	3702	4304	0.241961	3.26853e-275	-0.193639	0.0052675	9.999e-05	1.57312e-259	2.74744e-260	0.00160234
ENSG00000249094.3	20060	1.02322	4671.68	8226.67	9.54359e-44	11642	11642	946	986	0.0554244	2.34357e-46	0.432777	0.0300966	9.999e-05	5.38283e-41	3.62485e-42	0.0015361
ENSG00000139437.18	19985	1.03289	4224.28	8006.49	3.60368e-121	-13835	-13835	974	1021	0.0574241	4.64606e-132	0.362012	0.0145513	9.999e-05	2.15873e-121	2.28984e-122	0.00170467
ENSG00000277299.1	19966	1.0114	4847.95	8212.42	3.14843e-271	38438	38438	1150	1207	0.067977	1.89317e-288	-0.392392	0.0104059	9.999e-05	1.37838e-270	2.48361e-271	0.00147384
ENSG00000139436.22	19897	1.01678	4988.57	8249.07	8.21398e-114	7647	7647	1230	1293	0.0726813	1.92832e-120	0.132864	0.00560497	9.999e-05	5.94755e-112	6.03705e-113	0.00143518
ENSG00000280426.1	19870	1.00886	5630.26	8438.71	0.000288196	915441	915441	105	106	0.00595907	0.000224763	0.334771	0.0907001	0.79992	0.800064	0.0335559	0.00126799
ENSG00000076513.17	19869	0.996837	4833.18	8229.45	1.1947e-153	-2850	-2850	1399	1470	0.0826307	5.10022e-163	0.168736	0.00607043	9.999e-05	1.71449e-149	2.04267e-150	0.00147034
ENSG00000277595.1	19894	1.02287	4722.12	8160.49	5.7312e-10	8427	8427	214	219	0.0123103	1.42481e-10	-0.203187	0.0316444	9.999e-05	1.9988e-06	9.74184e-08	0.00151951
ENSG00000309304.1	19879	1.01897	4429.25	8141.44	1.82769e-05	-943958	-943958	15	15	0.00084355	9.02995e-06	-0.826852	0.186152	0.0732927	0.0735143	0.0032912	0.00161757
ENSG00000174456.16	19957	1.00377	4652.98	8192.61	1.0541e-61	-22204	-22204	345	356	0.0200157	1.08956e-65	-0.341937	0.0198075	9.999e-05	2.97754e-58	2.26007e-59	0.0015312
ENSG00000290863.1	19958	1.01634	5194.58	8366.82	1.96248e-09	110733	110733	1542	1626	0.0914099	8.64774e-10	0.14882	0.0242404	9.999e-05	8.38934e-06	4.05551e-07	0.00137808
ENSG00000122970.16	19959	1.02818	4455.9	8130.13	3.02763e-12	553882	553882	26	26	0.00146182	4.7398e-13	-0.656787	0.0906712	9.999e-05	7.99754e-09	4.02229e-10	0.00161336
ENSG00000174437.18	19855	1.02027	4370.53	8148.44	1.37887e-48	421652	421652	88	88	0.0049466	5.66276e-52	0.419308	0.0274597	9.999e-05	7.58141e-46	5.29023e-47	0.00164008
ENSG00000289311.3	19853	1.01302	4382.14	8153.4	1.48371e-06	436204	436204	40	41	0.00230467	6.26053e-07	-0.579178	0.116145	0.00569943	0.00603568	0.000278323	0.00163136
ENSG00000276956.1	19798	0.997306	2710.7	7514.77	0.00122403	499502	499502	20	20	0.00112435	0.000489442	-0.389577	0.111698	0.963004	0.964043	0.0401374	0.00262057
ENSG00000196510.14	19587	1.01275	4691.83	8235.56	2.70623e-26	-22396	-22396	4061	4797	0.269681	8.48338e-28	0.0994997	0.00907379	9.999e-05	6.64034e-23	3.86311e-24	0.00152361
ENSG00000300534.1	19327	1.04219	3735.62	7936.14	9.34572e-73	6907	6907	5396	6987	0.607231	6.43549e-80	0.12105	0.00632893	9.999e-05	4.43253e-72	3.66476e-73	0.00193398
ENSG00000111229.16	19331	1.00468	4885.8	8280.77	0	6415	6415	5396	6987	0.607231	0	0.0993487	0.00245528	9.999e-05	0	0	0.00145878
ENSG00000241680.1	19283	1.03817	3939.88	8033.63	1.81476e-15	94998	94998	5149	6579	0.630144	1.0881e-16	0.127551	0.0153466	9.999e-05	2.6403e-12	1.38419e-13	0.00183113
ENSG00000204856.12	19236	1.0171	3911.66	8007.19	1.19676e-251	3693	3693	1784	1914	0.107625	2.01693e-274	-0.400167	0.0109026	9.999e-05	2.74653e-252	4.69639e-253	0.00183015
ENSG00000111231.9	19233	1.01137	5073.38	8340.97	0	-12516	-12516	5396	6987	0.607231	0	0.536409	0.00582993	9.999e-05	0	0	0.00140839
ENSG00000278993.1	19167	1.01559	4532.03	8192.36	0	2	2	2387	2655	0.850759	0	-0.559104	0.010213	9.999e-05	0	0	0.00157895
ENSG00000151164.19	19168	1.02548	4494.41	8167.35	7.41153e-52	-33591	-33591	2383	2649	0.851096	2.35601e-55	-0.154556	0.00979252	9.999e-05	2.03208e-49	1.45411e-50	0.00159796
ENSG00000111237.19	19172	1.02946	3922.88	8024.88	0	-495	-495	2387	2655	0.850759	0	-0.195596	0.00418889	9.999e-05	0	0	0.00183323
ENSG00000196850.6	18923	1.02211	4936.17	8292.52	1.35876e-17	-18254	-18254	58	58	0.00326761	1.8686e-18	0.262227	0.0298511	9.999e-05	3.39776e-14	1.8176e-15	0.00145325
ENSG00000204852.17	18765	1.01033	4252.48	8158.49	0	-84471	-84471	66	66	0.00371078	0	2.0145	0.0334776	9.999e-05	0	0	0.00167938
ENSG00000122986.14	18426	1.01605	4153.41	8208.26	9.50844e-219	-15058	-15058	1360	1428	0.0802698	9.91476e-233	-0.262413	0.00781266	9.999e-05	1.41961e-218	2.18807e-219	0.00172305
ENSG00000186298.12	18344	1.01563	3907.92	8152.54	1.73965e-82	-1466	-1466	14	14	0.000786959	2.83856e-88	1.15757	0.0574565	9.999e-05	4.05495e-80	3.50995e-81	0.0018309
ENSG00000111249.14	18003	1.03513	3865.41	8193.91	7.89399e-08	28573	28573	660	714	0.0401349	2.9403e-08	0.141413	0.0254798	0.00029997	0.000226099	1.06917e-05	0.00186431
ENSG00000111245.18	17962	1.01341	3760.18	8210.28	8.19636e-06	-138639	-138639	4017	4672	0.262622	4.20265e-06	-0.0652649	0.0141756	0.0278972	0.0287983	0.00130769	0.00190121
ENSG00000257595.4	17380	1.01197	4059.08	8378.76	4.31743e-77	3054	3054	5121	6629	0.372667	2.57318e-80	0.210783	0.0109919	9.999e-05	2.34599e-74	1.96463e-75	0.0017604
ENSG00000198324.14	17378	1.00983	3848.51	8246.68	4.16808e-40	30360	30360	5660	7694	0.432539	2.15791e-42	0.0962377	0.00701515	9.999e-05	7.10498e-37	4.64584e-38	0.00185515
ENSG00000257539.2	17324	1.00137	3975.78	8363.61	2.46942e-11	-45603	-45603	5616	7567	0.425351	8.91891e-12	0.102129	0.0149481	9.999e-05	9.59788e-08	4.7591e-09	0.00179017
ENSG00000299832.1	17244	1.01874	3182.76	8104.2	4.3225e-17	6953	6953	36	36	0.00202384	2.63246e-18	1.1578	0.132388	9.999e-05	7.83453e-14	4.17432e-15	0.00225017
ENSG00000111252.11	17244	1.03299	2941.54	7906.8	1.36778e-156	43932	43932	4854	6382	0.358741	7.73438e-173	-0.137449	0.00479431	9.999e-05	3.72598e-158	4.60817e-159	0.00244722
ENSG00000238168.5	16918	1.02216	3573.56	8257.05	2.10825e-05	-108790	-108790	26	27	0.00151771	1.21306e-05	-0.639209	0.146013	0.0691931	0.0678532	0.00304154	0.00200687
ENSG00000258099.2	16952	1.02792	3521.46	8145.65	1.01391e-05	539458	539458	145	146	0.00820686	4.83371e-06	0.2755	0.0602219	0.029997	0.0315684	0.001432	0.00204083
ENSG00000204842.18	16952	1.02858	3115.45	7984.24	6.69933e-117	-170942	-170942	3053	3812	0.214302	9.46701e-128	0.0950987	0.00388971	9.999e-05	1.24066e-116	1.28759e-117	0.00230705
ENSG00000258359.1	16977	1.04139	3462.65	8080.21	4.53579e-06	356801	356801	49	49	0.00275467	1.85896e-06	-0.468758	0.0982429	0.0126987	0.0128853	0.000590448	0.00208567
ENSG00000089234.16	17019	1.01991	3862.15	8231.71	7.87017e-29	-6797	-6797	50	50	0.00281057	1.67972e-30	0.246178	0.0213643	9.999e-05	9.79628e-26	5.84465e-27	0.00185551
ENSG00000111271.15	17018	1.01466	3412.71	8087.86	1.99323e-26	-326201	-326201	10	10	0.000562114	2.03111e-28	1.65464	0.149121	9.999e-05	3.19866e-23	1.86604e-24	0.00209555
ENSG00000111275.13	17178	1.01693	3832.5	8181.05	2.41136e-251	7142	7142	5366	7352	0.586734	2.60681e-268	0.276004	0.00761186	9.999e-05	6.02966e-252	1.03052e-252	0.0018678
ENSG00000298157.1	17171	1.0152	3556.35	8183.04	3.49938e-12	-77015	-77015	5360	7343	0.58724	6.57126e-13	0.102537	0.0142434	9.999e-05	9.37643e-09	4.71075e-10	0.0020114
ENSG00000089022.15	17281	1.01845	3728.18	8125.22	0	677321	677321	3374	4346	0.244295	0	-0.343077	0.00677457	9.999e-05	0	0	0.00192109
ENSG00000234608.10	17276	1.03616	3897.7	8165.17	0	-3130	-3130	3166	3558	0.205475	0	0.256323	0.00592332	9.999e-05	0	0	0.00184958
ENSG00000244060.2	17217	1.00907	3808.84	8236.7	7.57745e-05	-825912	-825912	23	23	0.00129301	4.58088e-05	-0.703512	0.17251	0.248975	0.246778	0.0107876	0.00187393
ENSG00000229186.4	17194	1.01252	3559.92	8103.17	2.29036e-223	278852	278852	1597	1707	0.0959744	1.06092e-240	-0.418877	0.0122477	9.999e-05	1.46258e-222	2.28423e-223	0.0020074
ENSG00000226469.1	17118	1.03728	3723.12	8119.68	2.73671e-87	67071	67071	71	73	0.00410389	8.61959e-94	1.08028	0.0519471	9.999e-05	8.07441e-87	7.24091e-88	0.00193701
ENSG00000258373.1	17033	1.01067	3930.86	8229.76	7.64174e-16	1093	1093	71	73	0.00410389	9.98521e-17	0.728708	0.0875681	9.999e-05	2.25283e-12	1.18178e-13	0.00181689
ENSG00000089248.7	17063	1.0096	4155.13	8260.73	4.00482e-104	9597	9597	4101	5364	0.301518	5.0015e-110	-0.113876	0.00503707	9.999e-05	1.82543e-101	1.76156e-102	0.00171823
ENSG00000198270.14	17066	1.01956	3647.47	8087	0	-916	-916	2433	2688	0.151096	0	0.746196	0.00807351	9.999e-05	0	0	0.00196436
ENSG00000274227.1	17072	1.04428	3349.78	7955.52	0.000323615	799306	799306	62	63	0.00354132	0.000164353	0.299177	0.0793581	0.649235	0.643533	0.0272293	0.00215813
ENSG00000111300.10	17230	1.02053	4122.53	8197.2	1.22015e-248	8857	8857	1806	1939	0.109018	6.65398e-265	0.34095	0.00946811	9.999e-05	4.80683e-250	8.17327e-251	0.00173881
ENSG00000135148.12	17241	1.0243	4192.68	8191.55	2.22176e-20	16528	16528	14	14	0.000787136	1.23928e-21	0.683546	0.0713514	9.999e-05	3.75876e-17	2.07288e-18	0.00171212
ENSG00000257494.1	17266	1.03016	4231.04	8245.45	0.000104017	566695	566695	16	16	0.000899382	6.46208e-05	0.903125	0.225939	0.342466	0.341695	0.0147894	0.00170026
ENSG00000201428.1	17264	1.02874	4318.79	8244.64	2.97036e-05	413668	413668	10	10	0.000562114	1.71681e-05	-0.269941	0.0627586	0.109789	0.111996	0.00498004	0.00166487
ENSG00000213152.5	17316	1.0194	3774.12	8107.03	0.000464689	580824	580824	26	26	0.0014615	0.000279063	-0.570949	0.157049	0.821318	0.821762	0.0344311	0.0018984
ENSG00000257658.1	17357	1.00539	4489.73	8392.74	0.000304463	502218	502218	196	197	0.0110736	0.000228691	0.182444	0.0494891	0.741126	0.74329	0.0312641	0.00158779
ENSG00000173064.14	17323	1.0237	4287.08	8243.22	1.2791e-70	-214222	-214222	1652	2092	0.117594	9.54746e-75	0.124883	0.00676166	9.999e-05	1.45987e-68	1.18054e-69	0.00167408
ENSG00000305485.1	17421	1.03488	4097.14	8137.41	6.21945e-20	-354593	-354593	16	16	0.000899483	2.75138e-21	-0.356772	0.0375692	9.999e-05	7.17379e-17	3.94584e-18	0.0017588
ENSG00000305463.1	17426	1.01297	4473.61	8346.96	0.00094312	215406	215406	19	19	0.00106826	0.000715555	-0.506579	0.149665	0.985001	0.984892	0.0409605	0.001598
ENSG00000179295.19	17456	1.0194	4327.61	8227.39	8.52013e-137	488	488	1921	2062	0.115908	3.67139e-145	0.182833	0.00699248	9.999e-05	9.85828e-136	1.11026e-136	0.00165579
ENSG00000089009.16	17452	1.0054	4642.22	8337.65	5.86989e-08	-560181	-560181	11	12	0.000679733	2.83404e-08	0.206273	0.0371231	0.00019998	0.00026005	1.22856e-05	0.00153568
ENSG00000305447.1	17604	1.02209	4421.49	8216.55	3.08683e-10	27288	27288	1909	2047	0.115078	8.52557e-11	0.120338	0.0185162	9.999e-05	1.00319e-06	4.91094e-08	0.00162227
ENSG00000089169.15	17946	1.0196	4494.6	8157.68	0	317275	317275	6469	8607	0.516189	0	0.952253	0.0072732	9.999e-05	0	0	0.00159444
ENSG00000089127.15	19162	1.03403	5864.58	8202.39	1.54066e-60	13532	13532	5361	6804	0.617538	2.2594e-64	0.101943	0.00596818	9.999e-05	1.10307e-58	8.39707e-60	0.00122869
ENSG00000111331.14	19339	1.03371	5740.56	8162.07	6.59524e-26	27819	27819	133	135	0.00758939	1.27963e-27	-0.360948	0.0330301	9.999e-05	7.07624e-23	4.11548e-24	0.00125507
ENSG00000111335.14	19552	1.01428	6074.29	8227.13	3.09206e-34	1968	1968	39	39	0.00219224	2.95207e-36	-0.672825	0.0532678	9.999e-05	7.0251e-31	4.38596e-32	0.00117772
ENSG00000135144.8	19989	1.00981	6614.31	8285.04	1.06882e-68	32817	32817	301	325	0.0182687	2.36848e-72	0.520176	0.0286479	9.999e-05	1.65271e-65	1.31451e-66	0.00107983
ENSG00000111344.12	20528	1.01265	7211.47	8402.36	3.54544e-85	918	918	2021	2186	0.122961	1.67143e-88	0.396252	0.0196414	9.999e-05	2.43132e-82	2.12736e-83	0.000991497
ENSG00000186710.12	20602	1.01119	6286.95	8216.9	3.88729e-101	58781	58781	1237	1288	0.0724002	1.98929e-107	-0.307552	0.0137753	9.999e-05	2.01788e-98	1.92039e-99	0.0011366
ENSG00000123064.13	20814	1.00635	6726.66	8277.3	1.85208e-29	-22630	-22630	1089	1162	0.0654869	5.25981e-31	-0.117748	0.0101297	9.999e-05	8.63068e-26	5.15216e-27	0.00106044
ENSG00000139405.16	20815	1.02246	6565.83	8235.67	0	-4863	-4863	1772	1906	0.107151	0	-0.442098	0.00994093	9.999e-05	0	0	0.00109289
ENSG00000186815.13	21011	1.01277	7510.73	8389.33	5.55814e-35	63903	63903	2576	2798	0.157279	2.30137e-36	0.0808597	0.0063916	9.999e-05	1.6992e-31	1.06588e-32	0.000952053
ENSG00000166578.10	21012	1.014	6299.18	8182.31	7.10501e-14	-33413	-33413	4888	6075	0.658494	1.02632e-14	-0.114221	0.0147392	9.999e-05	3.29141e-10	1.68292e-11	0.00113558
ENSG00000277566.1	21186	1.05847	6942.04	8260.52	0.000240397	338637	338637	28	28	0.00157392	0.000158774	-0.531414	0.140639	0.79712	0.794784	0.0333427	0.00104731
ENSG00000151176.8	21731	1.01795	7103.49	8241.33	7.08408e-123	66559	66559	1467	1564	0.0879146	3.66835e-130	-0.280543	0.0113626	9.999e-05	3.75303e-121	3.97726e-122	0.00100854
ENSG00000089060.12	21731	1.00762	7896.82	8374.5	0	-41046	-41046	816	836	0.0471358	0	0.437849	0.010317	9.999e-05	0	0	0.000903797
ENSG00000288863.1	21739	1.03164	6881.39	8207.09	8.28295e-12	-2734	-2734	2634	2905	0.163312	1.7745e-12	0.105055	0.0148774	9.999e-05	3.31654e-08	1.65466e-09	0.00104632
ENSG00000139410.15	22026	1.01533	6915.67	8189.26	1.26543e-147	-1125	-1125	1494	1596	0.0897234	2.21621e-157	0.394479	0.0144579	9.999e-05	5.58199e-146	6.54588e-147	0.00103491
ENSG00000135094.11	22052	1.00342	7772.17	8363.15	8.42745e-71	-22184	-22184	1574	1682	0.0945581	6.84981e-74	-0.430039	0.0234246	9.999e-05	3.88351e-67	3.11752e-68	0.000916849
ENSG00000299304.1	23354	0.993384	9781.75	8588.33	5.49424e-36	29886	29886	2372	2615	0.146993	1.38855e-36	0.216788	0.0170816	9.999e-05	8.67797e-32	5.45583e-33	0.000725825
ENSG00000305288.1	23322	1.01642	8613.93	8389.79	2.60301e-19	17728	17728	1644	1786	0.100393	4.77891e-20	-0.187761	0.0204282	9.999e-05	1.27975e-15	6.94559e-17	0.000831293
ENSG00000287229.1	23464	1.01322	8173.26	8317.93	6.65511e-07	45771	45771	969	1038	0.0583474	3.48454e-07	-0.111552	0.0218769	0.00439956	0.00503462	0.000232546	0.000875059
ENSG00000257359.1	23676	0.992513	9897.04	8571.67	2.6253e-10	5418	5418	2442	2676	0.150422	1.76567e-10	0.115911	0.0181449	9.999e-05	2.86992e-06	1.39531e-07	0.000717138
ENSG00000122965.11	23842	1.01085	9399.45	8435.41	4.83263e-256	164	164	946	1016	0.0571236	3.76795e-265	-0.324771	0.00901428	9.999e-05	8.47538e-255	1.4604e-255	0.000760279
ENSG00000258034.2	23039	1.00283	8224.65	8247.52	2.31436e-05	472898	472898	1610	1722	0.096796	1.32331e-05	0.0433848	0.0099536	0.169983	0.172288	0.00759486	0.00086624
ENSG00000257979.1	22769	1.00384	9490.74	8454.05	4.56877e-05	-616840	-616840	208	212	0.0119181	3.40469e-05	-0.149797	0.0361242	0.346565	0.349995	0.0151367	0.000751007
ENSG00000258337.1	22721	1.00934	8410.34	8310.14	0.000103496	-283625	-283625	636	695	0.0390713	6.86433e-05	0.0811413	0.0203726	0.578442	0.57698	0.0245182	0.000849178
ENSG00000299468.1	22477	1.03019	7983.46	8290.19	1.07156e-09	-106221	-106221	2146	2333	0.131748	3.82709e-10	0.128961	0.0205741	9.999e-05	5.93657e-06	2.8748e-07	0.000901467
ENSG00000123066.9	22480	1.02081	7787.1	8242.07	2.17017e-26	-85362	-85362	2665	2962	0.166517	7.04072e-28	0.0425044	0.00387013	9.999e-05	5.90058e-23	3.4348e-24	0.000921011
ENSG00000196668.5	22354	0.999242	8195.62	8296.39	0	3212	3212	2509	2839	0.159584	0	-0.497713	0.00844419	9.999e-05	0	0	0.000868142
ENSG00000258102.5	22416	1.02731	8188.02	8285.94	2.16839e-42	-16113	-16113	319	325	0.0183099	1.31492e-44	0.338085	0.023992	9.999e-05	1.6334e-39	1.08861e-40	0.00087803
ENSG00000310057.1	22453	1.01691	8486.02	8328.03	1.61072e-135	25	25	2918	3217	0.180832	4.3076e-142	0.239149	0.00924976	9.999e-05	8.30497e-134	9.27286e-135	0.000843972
ENSG00000275898.1	22476	1.01233	8633.31	8403.4	4.7758e-133	-48982	-48982	319	325	0.0183099	2.89042e-138	1.05961	0.0415759	9.999e-05	1.0714e-130	1.18119e-131	0.000828174
ENSG00000293904.1	22463	1.01894	8467.39	8323.18	1.89398e-41	-60505	-60505	319	325	0.0183099	1.98864e-43	0.397787	0.0286299	9.999e-05	3.19727e-38	2.11118e-39	0.000846462
ENSG00000111412.6	22625	1.01935	9190.61	8399.79	1.12714e-263	151052	151052	2841	3198	0.179764	3.32344e-274	0.285216	0.00777407	9.999e-05	1.00136e-264	1.77291e-265	0.000779997
ENSG00000135119.15	22623	1.02618	7383.81	8125.27	1.05049e-43	19214	19214	1650	1761	0.901012	7.21467e-47	0.25805	0.0178423	9.999e-05	7.25758e-41	4.88322e-42	0.00097321
ENSG00000239374.1	22606	1.0207	8192.73	8304.03	7.41979e-05	184583	184583	11	11	0.000619021	4.81082e-05	-0.739357	0.181809	0.445155	0.445424	0.019119	0.000875393
ENSG00000290033.1	22542	1.01035	8089.71	8265.14	0	69724	69724	2841	3198	0.179764	0	0.445789	0.0110411	9.999e-05	0	0	0.000883151
ENSG00000135116.9	22609	1.00869	8778.44	8352.51	0	7681	7681	2841	3198	0.179764	0	1.01654	0.0112251	9.999e-05	0	0	0.000813388
ENSG00000174989.14	22615	1.0015	8948.95	8381.48	0	-21828	-21828	2841	3198	0.179764	0	0.719572	0.00829845	9.999e-05	0	0	0.000795762
ENSG00000274554.1	22563	1.04807	8109.06	8218.22	0	-62300	-62300	2841	3198	0.179764	0	0.459486	0.0112993	9.999e-05	0	0	0.000893299
ENSG00000257279.1	22718	1.02168	9586.9	8394.87	0	-98215	-98215	2841	3198	0.179764	0	0.48764	0.00941156	9.999e-05	0	0	0.000748408
ENSG00000277840.1	22798	0.993801	8872.55	8344.38	2.62124e-163	-113341	-113341	2841	3198	0.179764	6.47439e-171	0.348351	0.0122229	9.999e-05	2.24453e-158	2.77747e-159	0.000800298
ENSG00000258285.2	23202	1.00867	9179.42	8330.64	5.81775e-50	99011	99011	6519	8791	0.494162	2.56437e-52	0.191766	0.012515	9.999e-05	2.15565e-46	1.50975e-47	0.000777864
ENSG00000088992.18	23239	1.00409	10966.1	8525.91	0	-60388	-60388	2224	2415	0.13575	0	0.251556	0.00549723	9.999e-05	0	0	0.000650061
ENSG00000301158.1	23313	0.999768	9002.28	8349.78	2.39036e-32	26848	26848	1770	1881	0.105734	8.97498e-34	0.273399	0.0224747	9.999e-05	2.18418e-28	1.33487e-29	0.000790537
ENSG00000135108.16	23417	1.01619	9296.54	8320.85	1.30329e-76	-34390	-34390	24	24	0.00134907	2.33593e-80	1.06299	0.0554175	9.999e-05	8.2456e-74	6.88873e-75	0.000770212
ENSG00000171435.15	23343	1.0058	8740.41	8400.02	8.59558e-14	10548	10548	4129	4825	0.271248	2.75174e-14	0.115557	0.0151603	9.999e-05	6.63429e-10	3.37925e-11	0.000816048
ENSG00000111445.14	23320	0.992088	9655.84	8471.22	2.51608e-116	4519	4519	4312	5070	0.715008	6.2987e-120	-0.212785	0.00899665	9.999e-05	1.8621e-111	1.8869e-112	0.000734928
ENSG00000277873.1	23288	1.02333	8218.42	8265.77	6.13368e-21	38275	38275	5649	7248	0.40742	4.81436e-22	-0.141003	0.0145691	9.999e-05	2.07968e-17	1.15025e-18	0.000873504
ENSG00000274859.2	23144	1.01768	8568.22	8324.05	0	2509	2509	5649	7248	0.40742	0	-0.581361	0.0117249	9.999e-05	0	0	0.000836115
ENSG00000176871.9	23142	1.0188	7873.17	8215.47	0	1363	1363	5649	7248	0.40742	0	-0.371601	0.00519143	9.999e-05	0	0	0.000910273
ENSG00000176834.14	23244	1.02266	9557.98	8436.6	0	-72233	-72233	5649	7248	0.40742	0	-0.732001	0.00998431	9.999e-05	0	0	0.000750943
ENSG00000089220.5	23247	1.01748	8625.86	8332.76	0	8979	8979	1222	1286	0.072467	0	0.437259	0.00960374	9.999e-05	0	0	0.000830471
ENSG00000240342.3	23420	1.01974	8913.97	8349.79	1.4915e-05	-376592	-376592	29	30	0.00168634	9.44699e-06	-0.508494	0.114731	0.117588	0.118547	0.00526514	0.000804308
ENSG00000135090.14	23341	1.00898	8881.9	8348.17	4.66763e-57	-120896	-120896	5022	6069	0.658853	1.22865e-59	0.0548125	0.00333989	9.999e-05	1.39753e-53	1.02857e-54	0.000804005
ENSG00000293801.1	23341	1.02104	8370.79	8274.49	3.43958e-05	-15707	-15707	2929	3374	0.189657	2.07499e-05	0.0465221	0.0109233	0.240476	0.241153	0.0105482	0.000856891
ENSG00000270482.2	23333	1.02202	8379.08	8299.38	1.62263e-08	71716	71716	200	201	0.0112985	6.81582e-09	-0.309029	0.0532703	0.00019998	0.000110693	5.26321e-06	0.000856352
ENSG00000111707.12	23333	1.01303	8447.04	8296.33	2.57476e-114	5202	5202	1582	1702	0.0956825	2.68846e-120	-0.1893	0.00799079	9.999e-05	8.05521e-112	8.17338e-113	0.000846648
ENSG00000306132.1	23328	0.997693	9109.41	8421.77	4.99113e-165	-8754	-8754	1588	1708	0.0960198	3.78595e-171	-0.453089	0.0158864	9.999e-05	1.06684e-160	1.33345e-161	0.000780637
ENSG00000275759.1	23331	1.01495	10109.7	8505.26	3.68567e-283	-11679	-11679	1588	1708	0.0960198	7.53265e-291	-0.565002	0.014916	9.999e-05	2.54736e-283	4.78516e-284	0.000707962
ENSG00000275409.1	23321	1.01898	8872.06	8360.19	1.4448e-63	-9764	-9764	1664	1788	0.100562	2.34527e-66	-0.30316	0.0174686	9.999e-05	9.69524e-61	7.47933e-62	0.000807881
ENSG00000213144.2	21846	0.993937	6872.03	8252.48	8.97736e-06	-102223	-102223	24	24	0.00134938	4.89571e-06	-0.487285	0.106579	0.0623938	0.0610085	0.00273905	0.00103321
ENSG00000111725.11	21429	1.0013	7377.08	8327.38	4.28682e-191	71	71	3983	4707	0.264587	2.04933e-200	-0.226412	0.00730088	9.999e-05	1.81107e-187	2.50153e-188	0.000965162
ENSG00000248636.8	21431	1.04216	6287.87	8126.31	1.7417e-30	-573	-573	3983	4707	0.264587	1.18209e-32	-0.0767216	0.00642085	9.999e-05	8.64837e-28	5.25818e-29	0.00114942
ENSG00000122966.18	21328	0.99945	7254.79	8375.93	2.21377e-29	-226	-226	1008	1093	0.061439	1.40336e-30	-0.107301	0.00929933	9.999e-05	1.65763e-25	9.87419e-27	0.000980746
ENSG00000135127.12	21257	1.02241	6230.77	8195.25	1.86093e-55	55838	55838	3064	3489	0.196121	5.21041e-59	0.10786	0.00660874	9.999e-05	8.2905e-53	6.07356e-54	0.00115161
ENSG00000277283.2	21100	1.00818	6211.48	8235.56	1.20936e-60	7171	7171	6305	8276	0.534795	3.12133e-64	-0.0948571	0.00555968	9.999e-05	2.60036e-57	1.96037e-58	0.00114912
ENSG00000111737.12	21102	1.00951	6795.25	8314.77	1.17027e-196	-20835	-20835	2092	2336	0.13131	1.45841e-206	0.181193	0.00574953	9.999e-05	1.18113e-194	1.66963e-195	0.00105097
ENSG00000089154.11	21240	1.02197	6667.78	8279.49	4.71954e-138	-26356	-26356	2043	2223	0.875042	1.37926e-145	0.126255	0.00482122	9.999e-05	3.64178e-137	4.12768e-138	0.00107599
ENSG00000089157.16	21228	1.03412	5534.88	8059.5	4.54167e-118	-133	-133	484	496	0.0278808	7.649e-128	-0.176835	0.00723012	9.999e-05	3.2938e-118	3.44457e-119	0.00130188
ENSG00000255857.9	21229	1.01567	6567.23	8285.62	2.14984e-151	10907	10907	5811	7574	0.425745	1.50338e-159	0.0785798	0.00285928	9.999e-05	7.01817e-150	8.37399e-151	0.00108992
ENSG00000286067.1	21204	1.03383	5764.46	8121.47	4.11796e-36	-427	-427	3345	3915	0.220067	1.00839e-38	-0.0631693	0.00483002	9.999e-05	1.99114e-33	1.26825e-34	0.00124993
ENSG00000275936.1	21203	1.00624	6214.87	8229.08	2.47923e-08	37349	37349	436	457	0.0256886	9.21772e-09	0.132695	0.0230768	0.00019998	0.000145471	6.90047e-06	0.00114766
ENSG00000240925.1	21207	1.01869	6292.68	8276.62	0.000237909	888643	888643	40	40	0.00228232	0.000159379	0.296742	0.0785524	0.769823	0.770263	0.0323538	0.00113872
ENSG00000089159.17	21196	1.01258	6237.99	8248.59	1.43723e-118	-52389	-52389	3195	3665	0.206015	1.73617e-125	-0.0746024	0.00308014	9.999e-05	3.27414e-116	3.39179e-117	0.00114611
ENSG00000123009.4	21216	1.01359	6077.17	8275.1	7.2903e-05	487761	487761	34	34	0.0019114	4.58077e-05	-0.490606	0.120303	0.352865	0.351406	0.0151958	0.00117686
ENSG00000202538.2	21195	1.02781	6088.66	8204.29	3.01809e-30	-1058	-1058	1051	1111	0.0624508	4.17992e-32	0.0827232	0.00698577	9.999e-05	3.49493e-27	2.11351e-28	0.00118081
ENSG00000089163.5	21199	1.01457	6064.68	8241.56	1.01049e-54	32641	32641	1269	1341	0.0753794	6.56342e-58	0.276286	0.0170961	9.999e-05	1.13015e-51	8.22506e-53	0.00117971
ENSG00000310566.1	21204	1.03449	5595.8	8102.34	1.51394e-151	-2392	-2392	1051	1111	0.0624508	2.81569e-163	0.215782	0.00775648	9.999e-05	7.06384e-153	8.54126e-154	0.00128788
ENSG00000200795.2	21204	1.03263	5760.28	8135.35	6.8325e-155	-2392	-2392	1051	1111	0.0624508	3.24347e-166	0.217545	0.00774652	9.999e-05	4.80314e-156	5.88491e-157	0.00125028
ENSG00000298788.1	21145	1.02266	5827.93	8162.01	0	21	21	1289	1366	0.0767847	0	1.13789	0.0187268	9.999e-05	0	0	0.00123127
ENSG00000111775.3	21242	1.0246	5692.5	8127.61	1.41827e-115	-269132	-269132	20	20	0.00112448	4.16678e-124	0.903386	0.0375155	9.999e-05	1.47851e-114	1.52112e-115	0.00126145
ENSG00000170855.4	21296	1.03664	6329.6	8255.83	6.32847e-91	-1923	-1923	4434	5321	0.299101	4.00739e-96	-0.118634	0.00563192	9.999e-05	2.69481e-90	2.45946e-91	0.00113956
ENSG00000257218.6	21296	1.01061	6001.72	8210	1.44022e-240	18032	18032	5660	7350	0.413153	6.65792e-256	0.158446	0.0044828	9.999e-05	2.69944e-239	4.44541e-240	0.00119033
ENSG00000219355.2	21295	1.0532	5770.79	8163.69	1.19433e-19	14551	14551	1291	1355	0.0761664	6.39783e-21	-0.230812	0.0245357	9.999e-05	1.05083e-16	5.76901e-18	0.00125735
ENSG00000088986.11	21309	1.05117	5069.57	7953.26	3.29337e-45	68591	68591	384	402	0.022597	1.70369e-49	0.183486	0.0123283	9.999e-05	1.33731e-43	9.19107e-45	0.0014301
ENSG00000111786.10	21287	1.01767	6489.04	8278.5	4.14457e-278	23763	23763	1295	1365	0.0767371	1.99722e-293	0.23297	0.00612101	9.999e-05	3.90129e-279	7.24077e-280	0.00110387
ENSG00000248008.5	21287	1.015	6134.53	8237.46	3.43593e-10	92034	92034	314	317	0.017825	1.00873e-10	0.233101	0.0360081	9.999e-05	1.72138e-06	8.3978e-08	0.00116647
ENSG00000022840.17	21289	1.04567	5228.51	8007.68	6.01146e-39	39633	39633	379	396	0.0222622	2.42724e-42	-0.160404	0.0116999	9.999e-05	8.1827e-37	5.34696e-38	0.0013839
ENSG00000110871.15	21308	1.05105	5442.14	8045.86	0	-1088	-1088	4160	4994	0.280751	0	0.527564	0.0081601	9.999e-05	0	0	0.0013322
ENSG00000288623.1	21305	1.02953	5936.93	8165.34	2.57113e-18	3744	3744	384	402	0.022597	1.71913e-19	-0.110562	0.0122151	9.999e-05	5.89026e-15	3.17572e-16	0.00121173
ENSG00000289401.1	21301	1.03723	5429.63	8105.08	5.08948e-40	7621	7621	316	327	0.0183832	5.21663e-43	0.312538	0.0226095	9.999e-05	1.2898e-37	8.47565e-39	0.0013286
ENSG00000167272.11	21288	1.01015	6516.52	8327.08	1.65018e-238	-13247	-13247	5281	6910	0.61153	3.56627e-250	-0.202524	0.00580012	9.999e-05	4.50693e-237	7.38098e-238	0.00109616
ENSG00000110917.9	21416	1.01065	6206.56	8253.11	6.12427e-143	-23800	-23800	5444	6981	0.607589	3.21539e-151	-0.144741	0.00541773	9.999e-05	1.27041e-140	1.45992e-141	0.00115108
ENSG00000256364.1	21416	1.05143	5300.18	8016.6	7.39494e-53	-1877	-1877	5372	6853	0.614784	1.88147e-57	-0.095625	0.00594176	9.999e-05	1.24077e-51	9.02677e-53	0.00136804
ENSG00000175970.12	21433	1.022	5176.65	8040.17	3.73889e-284	803	803	5846	7523	0.422878	0	-0.316588	0.00809238	9.999e-05	1.34908e-286	2.56066e-287	0.00138573
ENSG00000294027.1	21433	1.03835	5890.16	8212.54	5.9784e-80	-21312	-21312	800	883	0.0496458	6.05425e-85	0.618949	0.0313454	9.999e-05	4.42127e-79	3.8046e-80	0.00122529
ENSG00000256569.1	21438	1.03862	5469.39	8087.86	7.66161e-114	-1930	-1930	166	172	0.00966835	7.78264e-123	1.11038	0.0463612	9.999e-05	2.46208e-114	2.53019e-115	0.00131961
ENSG00000122971.9	21429	1.00751	5832.64	8177.4	3.51482e-300	-7588	-7588	5304	6678	0.375379	0	-0.278501	0.00697229	9.999e-05	1.22618e-298	2.40534e-299	0.00122341
ENSG00000255946.4	21387	1.02569	5790.49	8151.44	1.10145e-71	-1944	-1944	3057	3463	0.80534	1.04237e-76	-0.273931	0.0146322	9.999e-05	1.18552e-69	9.6543e-71	0.00124061
ENSG00000213137.3	21566	1.01044	6274.03	8245.95	5.77753e-05	80575	80575	5672	7207	0.405115	3.4734e-05	0.036938	0.00891765	0.29907	0.299236	0.0130037	0.00113862
ENSG00000157837.16	21528	1.01471	5980.85	8192.14	2.98017e-217	-24064	-24064	3305	3835	0.215643	1.37478e-231	-0.169578	0.00506205	9.999e-05	1.31461e-216	2.01034e-217	0.0011963
ENSG00000286493.2	21528	1.01817	6610.76	8378.04	4.27879e-17	30247	30247	1618	1779	0.1	9.18955e-18	0.191369	0.0222469	9.999e-05	1.66023e-13	8.81112e-15	0.00108375
ENSG00000231313.2	21528	0.99637	6563.37	8334.58	1.8367e-05	336724	336724	17	17	0.000955593	1.15281e-05	0.618269	0.140872	0.113389	0.114631	0.00509586	0.00108276
ENSG00000135100.19	21524	1.00393	5625.39	8159.56	3.48361e-08	39192	39192	3079	3497	0.803429	1.14738e-08	0.0851914	0.0149122	0.00019998	0.000189174	8.95673e-06	0.00126676
ENSG00000157895.11	21522	1.04437	6941.55	8327.51	2.46637e-235	-16163	-16163	1787	1952	0.109725	7.86705e-247	0.410951	0.0118548	9.999e-05	9.66812e-242	1.60492e-242	0.00104207
ENSG00000135114.14	21556	1.0253	6015.99	8201.86	4.67416e-108	563	563	5763	7390	0.584598	5.41918e-115	0.138624	0.00599158	9.999e-05	6.67371e-107	6.61326e-108	0.00119397
ENSG00000201945.1	21465	1.01028	5496.24	8157.33	6.91617e-08	-545490	-545490	374	390	0.0219224	2.37762e-08	-0.212307	0.0379992	9.999e-05	0.000348981	1.64494e-05	0.00129957
ENSG00000089041.17	21471	1.03052	5951.5	8209.54	0	-3437	-3437	2307	2601	0.146206	0	-0.484941	0.00929611	9.999e-05	0	0	0.00120921
ENSG00000274029.1	21616	1.02286	6588.19	8345.87	1.21868e-24	-61486	-61486	2307	2601	0.146206	1.01087e-25	-0.198804	0.0189004	9.999e-05	2.76047e-21	1.58346e-22	0.00108935
ENSG00000286248.1	21622	1.03183	6447.16	8258.36	0	-62095	-62095	2307	2601	0.146206	0	-0.397726	0.00937793	9.999e-05	0	0	0.00111683
ENSG00000135124.16	21680	1.03133	6144.8	8179.5	9.44032e-268	22196	22196	4348	5143	0.289095	6.90378e-286	0.313509	0.0083543	9.999e-05	3.247e-272	5.88474e-273	0.00117153
ENSG00000295862.1	21680	1.02902	6664.34	8317.98	0	-563	-563	2939	3265	0.18353	0	0.816283	0.0163313	9.999e-05	0	0	0.00107934
ENSG00000110931.19	21749	1.01526	5923.6	8162.43	0	-9705	-9705	1673	1769	0.0994491	0	-0.331766	0.00764503	9.999e-05	0	0	0.0012081
ENSG00000258435.2	21730	1.03432	6816.46	8346.66	0	15575	15575	5981	7782	0.562514	0	-0.479284	0.0116341	9.999e-05	0	0	0.00105731
ENSG00000089053.13	21730	1.02611	6464.75	8266.38	1.49332e-81	-53465	-53465	152	155	0.00871276	4.25983e-86	-0.662159	0.0332983	9.999e-05	9.30341e-80	8.0372e-81	0.00111146
ENSG00000170633.17	21729	1.02916	6635.31	8273.78	4.14229e-31	45383	45383	344	359	0.0201799	9.25057e-33	-0.219687	0.0183538	9.999e-05	4.56133e-28	2.77935e-29	0.00108412
ENSG00000256742.2	21661	1.01626	6171.06	8236.06	4.84057e-118	2616	2616	3058	3448	0.19386	4.08422e-125	-0.254069	0.0105062	9.999e-05	4.22658e-116	4.37646e-117	0.00116011
ENSG00000089094.21	21666	1.01851	5762.74	8163.67	2.91165e-78	-127296	-127296	6027	7951	0.446936	1.23253e-83	-0.096697	0.00493692	9.999e-05	7.1724e-76	6.06604e-77	0.00124329
ENSG00000276045.5	21602	1.00049	5760.35	8188.56	0	15026	15026	6476	8677	0.512254	0	0.29227	0.0043457	9.999e-05	0	0	0.00123551
ENSG00000302371.1	21597	1.02227	6203.87	8269.28	3.96325e-07	42265	42265	932	987	0.0554806	1.86362e-07	0.123919	0.0237546	0.0019998	0.00212773	9.89755e-05	0.00115654
ENSG00000286586.2	21576	1.00542	6291.99	8315.87	1.39586e-52	28139	28139	572	602	0.0339729	3.68884e-55	-0.547504	0.0347534	9.999e-05	4.8078e-49	3.43044e-50	0.00113326
ENSG00000139714.12	21579	1.00851	6387.56	8329.95	0	-526	-526	6460	8660	0.51321	0	0.598733	0.00867181	9.999e-05	0	0	0.0011176
ENSG00000188735.13	21657	1.02478	6036.38	8211.84	2.22112e-68	74159	74159	2651	2962	0.166535	1.21378e-72	-0.106462	0.00585098	9.999e-05	3.46701e-66	2.7677e-67	0.00118971
ENSG00000272849.1	21588	1.01528	5676.23	8133.54	2.30376e-238	-7966	-7966	2887	3290	0.815065	6.39073e-256	0.254207	0.00719182	9.999e-05	3.46659e-238	5.69294e-239	0.00126072
ENSG00000274292.3	21594	1.02638	5623.52	8108.99	1.03032e-206	371	371	3234	3732	0.790219	1.38185e-222	0.234926	0.00716315	9.999e-05	2.64554e-208	3.92425e-209	0.00127774
ENSG00000139725.8	21578	1.01428	6283.33	8259.88	4.28217e-121	-23857	-23857	20	20	0.00112435	5.45213e-128	1.47993	0.0604724	9.999e-05	5.78583e-119	6.07163e-120	0.00113856
ENSG00000212694.8	21578	1.02901	5765.05	8130.68	0	-2738	-2738	3234	3732	0.790219	0	0.5455	0.0076228	9.999e-05	0	0	0.0012476
ENSG00000139718.12	21579	1.03324	6494.49	8263.95	1.33201e-07	38834	38834	2659	2961	0.170486	5.84217e-08	0.0206514	0.00380441	0.00079992	0.000674215	3.16516e-05	0.00110926
ENSG00000308024.1	21566	1.02018	6679.2	8293.61	2.68875e-11	-23053	-23053	2251	2468	0.13873	7.98227e-12	-0.0717226	0.0104732	9.999e-05	1.30141e-07	6.44344e-09	0.00107345
ENSG00000256811.2	21585	1.03071	6435.62	8320.47	4.1498e-28	-16268	-16268	378	385	0.0216414	1.95324e-29	0.507921	0.0449235	9.999e-05	4.97726e-25	2.95198e-26	0.00111837
ENSG00000158104.11	21597	1.02596	6319.88	8298.11	0	-13617	-13617	6357	8596	0.483193	0	-0.730099	0.00969511	9.999e-05	0	0	0.00113686
ENSG00000287493.1	21595	1.00644	6678.59	8400.51	7.68468e-06	-744464	-744464	1730	1893	0.106408	5.04825e-06	0.0922	0.0201944	0.0464954	0.0489421	0.00220653	0.0010681
ENSG00000110801.14	21595	1.01058	6004.17	8204.93	1.17458e-34	3842	3842	6131	8161	0.541217	8.49493e-37	0.0611302	0.0048019	9.999e-05	3.36832e-31	2.10766e-32	0.00118983
ENSG00000158023.10	21496	1.05203	5089.28	7966.51	0	-3861	-3861	4754	5776	0.324677	0	0.554497	0.00857418	9.999e-05	0	0	0.001425
ENSG00000110987.9	21155	1.009	5825.05	8185.56	1.52908e-211	-21122	-21122	3897	4732	0.266029	1.11955e-225	-0.222889	0.00674617	9.999e-05	1.21339e-209	1.80773e-210	0.00122568
ENSG00000255856.2	21155	1.00232	5843.46	8267.17	4.50142e-10	23321	23321	3867	4562	0.256491	1.44871e-10	-0.0965535	0.0150432	9.999e-05	2.55071e-06	1.241e-07	0.00121878
ENSG00000256546.5	20992	1.01316	6256.44	8338.03	5.40979e-31	19455	19455	6576	8744	0.508488	2.12352e-32	-0.149621	0.012574	9.999e-05	1.50894e-27	9.15147e-29	0.00114298
ENSG00000175727.15	20927	1.00795	5954.75	8264.82	0	9625	9625	6635	8880	0.499213	0	-0.265807	0.00498123	9.999e-05	0	0	0.00119853
ENSG00000158113.13	20356	1.02359	6357.91	8342.6	1.56315e-122	-7237	-7237	5489	7138	0.401248	3.02207e-128	0.272033	0.0111041	9.999e-05	1.621e-121	1.72026e-122	0.00112908
ENSG00000176383.9	20196	1.01832	4597.2	7968.67	6.86867e-74	4592	4592	4927	6099	0.657128	7.65994e-81	-0.123856	0.0064368	9.999e-05	1.66961e-71	1.37549e-72	0.00155815
ENSG00000184047.21	20136	1.01422	5509.53	8192.71	6.96341e-97	-15999	-15999	1161	1308	0.073541	3.33336e-103	-0.234646	0.0107328	9.999e-05	1.85065e-94	1.72444e-95	0.00129833
ENSG00000284934.3	20131	1.02272	5382.45	8155.46	2.92667e-111	-17481	-17481	1161	1308	0.073541	4.56188e-119	-0.258664	0.0109778	9.999e-05	5.83985e-110	5.87355e-111	0.00133314
ENSG00000139719.12	20038	1.0112	5826.88	8288.98	9.01886e-112	-24572	-24572	1286	1343	0.0756364	1.01539e-117	0.321682	0.013734	9.999e-05	3.28931e-109	3.29469e-110	0.00122629
ENSG00000299221.1	19991	1.03222	5256.76	8223.95	7.61368e-06	81592	81592	206	209	0.0117508	3.9587e-06	-0.262724	0.05691	0.0335966	0.0348677	0.0015794	0.00136976
ENSG00000214760.3	19975	1.02406	5730.41	8295	4.46647e-28	7141	7141	124	125	0.00702879	1.7343e-29	-0.896286	0.0791986	9.999e-05	6.85532e-25	4.06054e-26	0.00125286
ENSG00000257097.1	19856	1.02766	4960.81	8138.22	3.45656e-12	-18824	-18824	2862	3217	0.180852	5.61013e-13	-0.0808423	0.0111961	9.999e-05	1.0333e-08	5.18922e-10	0.00144899
ENSG00000130779.22	19870	1.03484	5127.01	8179.63	1.59099e-113	14019	14019	2921	3299	0.185462	3.85601e-121	-0.136855	0.00575586	9.999e-05	1.27164e-113	1.3028e-114	0.00140574
ENSG00000289831.2	19867	1.00087	5960.35	8383.12	6.10353e-20	-3831	-3831	182	185	0.0106127	1.0195e-20	-0.592238	0.0632896	9.999e-05	3.52522e-16	1.9241e-17	0.00119425
ENSG00000033030.16	19867	1.02405	4988.72	8141.57	3.97185e-23	-23193	-23193	3274	3740	0.210942	1.05497e-24	0.0887901	0.00862678	9.999e-05	6.96007e-20	3.94157e-21	0.00143899
ENSG00000111011.18	19841	1.01193	5051.99	8183.28	4.42349e-38	33403	33403	5948	7912	0.44477	1.51885e-40	-0.0507506	0.00378738	9.999e-05	8.82241e-35	5.68011e-36	0.00141464
ENSG00000184445.12	19837	1.03039	4998.2	8127.6	3.81752e-42	7101	7101	3315	3835	0.784429	3.53263e-45	0.0747721	0.00527077	9.999e-05	1.34414e-39	8.9631e-41	0.0014396
ENSG00000256249.1	19986	1.02086	4965.77	8130.45	6.71883e-291	28073	28073	3685	4310	0.24238	0	0.258281	0.00655752	9.999e-05	3.50652e-293	6.79073e-294	0.00144393
ENSG00000182782.8	20007	1.0151	5321.27	8248.06	0	15047	15047	173	188	0.0105677	0	1.13235	0.0263432	9.999e-05	0	0	0.00134468
ENSG00000255398.3	19977	1.01966	5258.6	8215.92	6.57888e-105	-1613	-1613	3685	4310	0.24238	1.88598e-111	0.147097	0.00646289	9.999e-05	3.63337e-103	3.53701e-104	0.00136298
ENSG00000196917.6	20017	0.996411	5017.81	8277.42	1.52595e-24	7939	7939	4700	5660	0.318156	8.10122e-26	0.159493	0.0151327	9.999e-05	9.05554e-21	5.16794e-22	0.00141605
ENSG00000139726.11	20066	1.03015	4484.8	8047.86	5.64064e-126	31363	31363	2107	2332	0.131085	1.31508e-136	-0.172404	0.00680767	9.999e-05	5.38871e-126	5.82835e-127	0.00160412
ENSG00000130783.14	20047	1.02075	4212.22	7981.47	6.09704e-233	8064	8064	1244	1351	0.0759501	8.05936e-255	-0.649258	0.018411	9.999e-05	4.60604e-234	7.47689e-235	0.00170196
ENSG00000130787.14	20094	1.01909	4616.28	8097.86	4.9449e-93	12028	12028	2858	3195	0.820405	3.10403e-100	-0.110043	0.00511087	9.999e-05	4.59935e-91	4.21063e-92	0.00155216
ENSG00000256152.2	20135	1.00461	5147.25	8255.57	1.58906e-216	26670	26670	2623	2899	0.837043	4.68398e-229	-0.281	0.00843766	9.999e-05	8.59556e-214	1.30147e-214	0.0013847
ENSG00000280138.1	20170	1.03923	4557.99	8050.71	0	3285	3285	2623	2899	0.837043	0	-0.197086	0.00380535	9.999e-05	0	0	0.00158362
ENSG00000139722.7	20213	1.0118	5184.79	8220.11	0	-4122	-4122	2623	2899	0.837043	0	-0.371234	0.00590956	9.999e-05	0	0	0.00137836
ENSG00000111325.16	20213	1.01199	4574.98	8096.69	1.52677e-29	85751	85751	5749	7484	0.579314	9.46913e-32	0.0518759	0.00440679	9.999e-05	3.47054e-26	2.07895e-27	0.00156205
ENSG00000182196.14	20191	1.01518	4642.33	8076.13	3.10572e-200	616	616	43	43	0.00241736	1.79037e-216	-0.936399	0.0289798	9.999e-05	1.52274e-199	2.19295e-200	0.00154123
ENSG00000150967.19	20193	0.997736	4758.43	8136.67	9.20728e-90	-1917	-1917	5942	8037	0.548229	2.9638e-96	0.0830587	0.00394024	9.999e-05	6.84391e-86	6.10293e-87	0.00149392
ENSG00000251497.3	20158	1.0049	5539.57	8351.75	2.37017e-05	-44064	-44064	104	104	0.00584598	1.53599e-05	-0.290879	0.0672412	0.120888	0.121553	0.00539514	0.00128684
ENSG00000280381.1	20140	1.02451	4936.78	8159.93	6.09349e-10	-168200	-168200	1697	2115	0.118887	1.51911e-10	0.0850032	0.0132587	9.999e-05	2.17979e-06	1.06175e-07	0.00145436
ENSG00000090975.14	20225	1.02407	5098	8197.49	2.47343e-108	-59895	-59895	4936	5966	0.664643	2.39381e-115	-0.116162	0.00501267	9.999e-05	3.94193e-107	3.91077e-108	0.00140817
ENSG00000280120.1	20232	1.02919	4601.88	8075.06	5.65194e-64	12411	12411	5448	7198	0.595391	4.48055e-69	-0.148469	0.00837729	9.999e-05	4.68312e-62	3.64429e-63	0.0015628
ENSG00000130921.9	20302	1.01885	5168.31	8175.6	0	45601	45601	2233	2433	0.137287	0	0.352816	0.0077383	9.999e-05	0	0	0.00138636
ENSG00000051825.15	20320	1.01271	5115.1	8193.64	3.99057e-101	-72017	-72017	1300	1391	0.07819	1.02676e-107	0.173606	0.00776496	9.999e-05	1.19913e-98	1.14223e-99	0.0013976
ENSG00000111328.7	20415	1.00527	5758.07	8310.65	0	18504	18504	2230	2427	0.13644	0	0.531529	0.00666018	9.999e-05	0	0	0.0012382
ENSG00000256092.5	20740	1.00869	5352.87	8176.58	1.99178e-265	-64788	-64788	1280	1375	0.0776222	1.66464e-283	-0.526282	0.014088	9.999e-05	5.74342e-264	1.0149e-264	0.00133357
ENSG00000139697.14	20744	1.01898	5515.82	8198.43	3.75833e-100	-16457	-16457	1300	1398	0.921417	1.29174e-106	-0.179432	0.00806877	9.999e-05	3.13921e-98	2.98567e-99	0.00129914
ENSG00000183955.14	20837	1.02504	5146.54	8107.86	0	16805	16805	2354	2567	0.855705	0	-0.41932	0.00728467	9.999e-05	0	0	0.0013954
ENSG00000296923.1	20953	1.02964	5418.7	8108.42	1.71897e-83	-3010	-3010	3538	4128	0.232119	7.94447e-90	0.164214	0.00807688	9.999e-05	4.17586e-82	3.65051e-83	0.0013276
ENSG00000150977.12	20953	1.00168	6169.2	8299.49	0	-3638	-3638	3538	4128	0.232119	0	0.217336	0.00486751	9.999e-05	0	0	0.00115419
ENSG00000184209.15	21039	1.00794	5549.12	8148.64	1.50765e-37	68505	68505	1134	1183	0.0665055	3.86699e-40	0.179318	0.0134532	9.999e-05	4.55364e-34	2.9143e-35	0.00128608
ENSG00000278112.1	21274	1.03478	6495.48	8325.14	8.22423e-12	-1641	-1641	2518	2809	0.157951	2.52307e-12	-0.117267	0.0167237	9.999e-05	2.93897e-08	1.46731e-09	0.00110972
ENSG00000188026.13	21342	1.02128	6125.93	8186.11	5.86463e-302	15099	15099	1190	1243	0.0698786	0	0.557084	0.0139097	9.999e-05	1.66474e-304	3.32298e-305	0.00117082
ENSG00000086598.11	21409	1.00143	6299.57	8225.79	2.50794e-217	-1883	-1883	4362	5254	0.295334	9.93969e-231	0.136302	0.00407686	9.999e-05	7.82823e-214	1.18569e-214	0.00113021
ENSG00000303254.1	21468	1.00979	6399.67	8218.28	3.16637e-22	6252	6252	4064	4821	0.271	1.57289e-23	-0.14259	0.0142223	9.999e-05	1.35413e-18	7.5752e-20	0.00111601
ENSG00000247373.4	21473	1.03514	6215.3	8168.1	1.77403e-31	10946	10946	3238	3734	0.211271	1.4803e-33	-0.0787186	0.00649326	9.999e-05	1.22574e-28	7.50564e-30	0.00115987
ENSG00000111364.16	21472	1.02455	7044.61	8327.57	3.07642e-238	-38572	-38572	1042	1096	0.0616076	7.08802e-250	-0.500751	0.0143503	9.999e-05	3.93457e-240	6.49665e-241	0.00101944
ENSG00000111358.14	21611	1.02733	6517.42	8198.17	1.8788e-09	31170	31170	681	733	0.0424239	5.5532e-10	0.09837	0.0158415	9.999e-05	8.88351e-06	4.29227e-07	0.00110298
ENSG00000111361.13	21611	1.01242	6670.85	8242.33	1.52874e-162	-12365	-12365	3082	3514	0.197527	3.40532e-172	0.225241	0.00787211	9.999e-05	1.10639e-160	1.38251e-161	0.00107171
ENSG00000279953.1	21647	1.00742	6487.81	8245.49	0.000251698	513789	513789	360	373	0.0209692	0.000164382	0.168945	0.0448141	0.80342	0.80253	0.0336522	0.00109989
ENSG00000278861.1	21671	1.01619	6875.08	8311.59	1.40204e-09	-478	-478	3305	3804	0.213828	5.34461e-10	-0.0965637	0.0155355	9.999e-05	7.93959e-06	3.83919e-07	0.00104135
ENSG00000168778.13	21729	1.00828	7331.36	8371.53	0	6820	6820	4525	5518	0.310199	0	0.400497	0.00983583	9.999e-05	0	0	0.000973711
ENSG00000185344.15	21821	1.02311	7448.78	8342.53	0	-1417	-1417	5055	6380	0.358628	0	0.290611	0.00639992	9.999e-05	0	0	0.000963639
ENSG00000286092.1	21853	1.02577	6454.29	8163.48	2.22555e-46	-38255	-38255	4557	5545	0.31171	1.61479e-49	0.193803	0.0130183	9.999e-05	1.18586e-43	8.15307e-45	0.00111312
ENSG00000280300.1	21951	1.01816	7871.87	8370.73	1.01894e-15	-76572	-76572	119	121	0.00680234	2.42969e-16	-0.411382	0.0500784	9.999e-05	5.00379e-12	2.61482e-13	0.000910208
ENSG00000197653.16	21982	1.03036	6340.96	8132.67	1.04566e-27	140431	140431	4684	5756	0.323553	1.20372e-29	0.149034	0.0131314	9.999e-05	1.29478e-24	7.65033e-26	0.00113491
ENSG00000250091.3	22477	1.01878	6696.46	8126.6	2.04149e-61	37613	37613	2304	2538	0.142729	6.71725e-66	-0.247466	0.0143111	9.999e-05	1.15924e-58	8.82265e-60	0.00107013
ENSG00000270130.1	22708	1.01484	7225.33	8184.8	4.33817e-33	54934	54934	4024	5078	0.285473	3.27731e-35	0.135657	0.0109078	9.999e-05	1.17615e-29	7.27081e-31	0.000990397
ENSG00000270048.1	22721	1.00752	8018.77	8326.07	7.76564e-68	-748	-748	4773	5901	0.331703	4.22286e-71	0.165852	0.00921774	9.999e-05	2.07841e-64	1.6417e-65	0.000890024
ENSG00000269997.1	22747	1.0213	7161.97	8167.2	8.7366e-11	49546	49546	4023	5078	0.285441	1.94332e-11	0.061832	0.00920247	9.999e-05	4.57334e-07	2.24832e-08	0.00100154
ENSG00000269938.1	22759	1.01496	7988.45	8316.27	1.77871e-11	-659118	-659118	34	34	0.0019114	5.52091e-12	-0.598149	0.0866749	9.999e-05	1.11524e-07	5.52548e-09	0.000895869
ENSG00000270061.1	22789	1.0204	7880.9	8298.15	7.10507e-10	8387	8387	1415	1483	0.0833614	2.53255e-10	-0.0767174	0.012115	9.999e-05	4.33722e-06	2.10397e-07	0.000909916
ENSG00000270095.1	22805	1.04198	7435.55	8202.74	5.91662e-07	44461	44461	4023	5078	0.285441	2.54595e-07	0.0589209	0.0114224	0.00229977	0.00343177	0.000159039	0.000972031
ENSG00000179195.16	22807	1.0033	9389.41	8499.47	1.60519e-233	9603	9603	4879	6110	0.343472	5.14307e-240	-0.204405	0.00598585	9.999e-05	2.6434e-230	4.23803e-231	0.000758956
ENSG00000119242.9	22816	0.997667	8295.44	8367.22	3.91308e-102	-19710	-19710	2109	2262	0.12715	1.42089e-106	-0.156702	0.00704811	9.999e-05	5.48553e-98	5.20888e-99	0.000857193
ENSG00000178882.15	22819	1.00211	8510.31	8389.85	5.75404e-23	-26087	-26087	4859	6090	0.34233	7.47985e-24	-0.0925174	0.00916031	9.999e-05	4.47673e-19	2.51405e-20	0.000836949
ENSG00000256827.1	23042	1.00098	8949.14	8492.39	2.38537e-05	635718	635718	1286	1357	0.0762788	1.81879e-05	0.0913219	0.021295	0.192481	0.191844	0.00843707	0.00079559
ENSG00000275389.1	23455	1.02733	7236.56	8176.48	1.03704e-05	-211777	-211777	241	247	0.0138858	5.15934e-06	-0.275582	0.0604209	0.0657934	0.0665356	0.00298336	0.000993422
ENSG00000308532.1	23983	1.0392	7450.73	8190.61	5.92924e-73	8498	8498	5481	7124	0.599528	1.05288e-77	-0.24854	0.0131867	9.999e-05	9.08775e-72	7.5009e-73	0.000969069
ENSG00000309806.1	24182	0.999235	10191.3	8505.31	2.4384e-15	1937	1937	2198	2364	0.132884	1.02108e-15	-0.144434	0.0179659	9.999e-05	2.53274e-11	1.31287e-12	0.000698195
ENSG00000309790.1	24285	1.01547	9445.09	8348.91	8.59886e-06	238663	238663	6131	8347	0.530804	5.30841e-06	0.0420787	0.00923781	0.0741926	0.0745173	0.00333544	0.000757902
ENSG00000214650.4	24346	1.01956	8321.71	8213.43	1.74337e-05	-143204	-143204	235	246	0.0138295	9.40119e-06	0.178769	0.0403258	0.124788	0.128863	0.00571344	0.000861472
ENSG00000303311.1	24372	1.01531	8772.49	8313.31	1.67021e-08	11293	11293	814	843	0.0473915	7.23192e-09	0.190717	0.0329324	9.999e-05	0.000127147	6.03675e-06	0.000815941
ENSG00000279527.1	24365	1.01235	9544.05	8369.63	3.44259e-08	-301	-301	91	92	0.00517261	1.72627e-08	-0.407483	0.0722141	0.00059994	0.000295959	1.39651e-05	0.000749181
ENSG00000279071.1	24377	1.02272	8296.49	8197.88	7.10801e-44	-2228	-2228	4261	5035	0.283024	1.19373e-46	0.13242	0.00917843	9.999e-05	7.49831e-41	5.04395e-42	0.000865096
ENSG00000279121.1	24422	1.02119	10474	8496.68	1.0991e-10	-20289	-20289	4261	5035	0.283024	6.00356e-11	0.0795715	0.0121449	9.999e-05	8.53839e-07	4.18434e-08	0.000684917
ENSG00000279334.1	24437	1.00713	9530.79	8373.64	5.04521e-09	-26253	-26253	4261	5035	0.283024	2.35073e-09	0.0711664	0.0119052	0.00019998	4.46564e-05	2.13612e-06	0.00074877
ENSG00000196498.15	24443	1.00241	11019.1	8499.39	0	-19934	-19934	61	61	0.00342966	0	1.60957	0.0359992	9.999e-05	0	0	0.000646531
ENSG00000287242.2	24741	0.99447	10627	8483.97	1.06623e-34	9198	9198	2850	3311	0.1862	1.09623e-35	0.218822	0.0174701	9.999e-05	1.66291e-30	1.0354e-31	0.000668388
ENSG00000073060.17	24891	1.03057	8802.96	8183.03	0	-86707	-86707	2850	3311	0.1862	0	0.451841	0.0107257	9.999e-05	0	0	0.000817694
ENSG00000301546.1	24868	1.00011	11867.9	8607.33	3.12188e-08	6045	6045	278	288	0.0161889	2.4567e-08	0.308596	0.0552897	0.00069993	0.000370087	1.74395e-05	0.000599789
ENSG00000150991.16	24879	1.0025	10023.8	8372.77	0	-7086	-7086	5673	7798	0.561664	0	-0.381723	0.00392672	9.999e-05	0	0	0.000710727
ENSG00000301157.1	24940	1.00357	9727.56	8402.92	3.03377e-50	19382	19382	1724	2030	0.114186	3.545e-52	-0.335429	0.0219216	9.999e-05	2.02739e-46	1.42028e-47	0.000732656
ENSG00000150990.9	25057	1.01309	10515.9	8389.27	1.26466e-26	-37958	-37958	5038	6245	0.648937	1.15786e-27	-0.0620965	0.00567763	9.999e-05	6.83879e-23	3.97806e-24	0.000680156
ENSG00000184992.13	25070	1.0042	10050.3	8344.03	1.1811e-257	-5258	-5258	4715	5706	0.320778	1.01806e-269	0.24106	0.00662939	9.999e-05	1.02731e-254	1.76971e-255	0.000709307
ENSG00000280634.1	25172	1.03298	9455.32	8227.45	3.49729e-115	-39023	-39023	4715	5706	0.320778	3.29786e-122	0.178864	0.0074881	9.999e-05	7.39749e-115	7.62105e-116	0.000761972
ENSG00000081760.17	25367	1.02244	10294.9	8328.21	3.72983e-294	71438	71438	171	173	0.00972456	0	1.8815	0.0481026	9.999e-05	1.21832e-296	2.38e-297	0.000697154
ENSG00000279233.1	25493	1.00713	11320.3	8457.78	0	-1373	-1373	171	173	0.00972456	0	2.48146	0.0542791	9.999e-05	0	0	0.000630442
ENSG00000255595.6	26305	0.996508	8425.12	8308.72	8.81009e-46	2354	2354	3671	4350	0.244519	4.68735e-48	-0.199848	0.0136375	9.999e-05	1.03474e-41	7.00502e-43	0.000843638
ENSG00000255998.3	27309	1.01332	10501.9	8452.46	0	82966	82966	1657	1791	0.899325	0	-0.901933	0.0160713	9.999e-05	0	0	0.000681117
ENSG00000189238.7	27318	1.01601	9379.08	8255.91	0	46881	46881	1658	1792	0.899269	0	-0.697018	0.0100166	9.999e-05	0	0	0.000763387
ENSG00000256128.8	27329	1.01581	9295.36	8242.3	0	-2226	-2226	1658	1792	0.899269	0	-0.684021	0.00991452	9.999e-05	0	0	0.000770203
ENSG00000286791.2	27524	0.994067	11834.8	8558.05	1.31213e-285	68716	68716	5580	7123	0.400438	1.43816e-291	-0.494945	0.013049	9.999e-05	7.21408e-280	1.34112e-280	0.000600106
ENSG00000249345.9	27702	1.01572	12029	8553.37	0	-2811	-2811	1525	1609	0.0906377	0	1.00564	0.0210807	9.999e-05	0	0	0.000595201
ENSG00000181234.10	28457	1.01808	11227.5	8342.62	3.70656e-63	479012	479012	735	785	0.0442054	4.60038e-66	-0.548631	0.0316864	9.999e-05	3.63291e-60	2.79201e-61	0.000638235
ENSG00000294470.1	28736	1.01208	12504.3	8394.71	6.25177e-141	-2539	-2539	5972	7712	0.566498	1.30276e-146	-0.270727	0.0103	9.999e-05	1.76462e-138	2.01058e-139	0.000571814
ENSG00000279500.1	28835	1.01926	13189.9	8422.31	0	-9376	-9376	5923	7642	0.570433	0	0.168985	0.00400213	9.999e-05	0	0	0.000543541
ENSG00000139370.12	28870	1.00601	12844.8	8410.41	4.61688e-247	-6422	-6422	183	188	0.0105689	1.33047e-256	-0.68244	0.0192794	9.999e-05	2.07627e-244	3.47283e-245	0.000555406
ENSG00000274695.1	28884	1.02246	13571	8488.97	4.63723e-12	1769	1769	1402	1481	0.083249	2.26713e-12	-0.166552	0.0237014	9.999e-05	4.29472e-08	2.14066e-09	0.000528907
ENSG00000151948.12	28969	1.01227	14285.3	8522.77	2.39918e-270	-507	-507	2449	2681	0.150703	4.04542e-277	-0.140013	0.00379454	9.999e-05	1.88169e-269	3.37489e-270	0.000500578
ENSG00000295225.1	28969	1.01161	13115.4	8420.69	0	-3973	-3973	4337	5113	0.287441	0	-0.488865	0.00585842	9.999e-05	0	0	0.000545084
ENSG00000301564.1	28958	1.00356	13702.6	8471.85	1.18483e-62	115	115	198	201	0.0113367	1.45532e-64	-0.346628	0.0202616	9.999e-05	1.00983e-58	7.68899e-60	0.000520171
ENSG00000255838.1	28766	1.03191	11567.4	8284.33	2.41172e-31	-673	-673	4773	5825	0.672569	5.72864e-33	0.0760482	0.00633214	9.999e-05	3.91051e-28	2.3847e-29	0.000622643
ENSG00000256581.1	28686	1.01525	13061.5	8403.02	1.98831e-289	-35266	-35266	3092	3462	0.194647	7.02264e-301	0.423367	0.0109727	9.999e-05	1.17618e-289	2.25095e-290	0.000548073
ENSG00000151952.16	28690	1.02415	11582	8294.81	1.13432e-183	-879714	-879714	2550	2882	0.162019	2.24656e-193	-0.396836	0.013042	9.999e-05	6.21763e-184	8.47057e-185	0.000620094
ENSG00000060709.17	27776	0.978488	6561.26	7580.62	1.17992e-121	-274852	-274852	4050	4775	0.268409	6.32839e-140	0.367985	0.0143483	9.999e-05	2.58249e-115	2.66557e-116	0.00107582
ENSG00000256250.1	27623	0.996429	12185.1	8478.4	0	1757	1757	5344	6976	0.607838	0	-0.852667	0.00864268	9.999e-05	0	0	0.000583376
ENSG00000256299.1	27634	1.0117	11184.9	8429.15	0	-259	-259	5344	6976	0.607838	0	-0.472583	0.011105	9.999e-05	0	0	0.000639155
ENSG00000111450.15	27584	1.02194	11942.5	8404.43	0	-34692	-34692	5905	8037	0.548229	0	0.872714	0.0051587	9.999e-05	0	0	0.000600891
ENSG00000132341.12	27657	1.00701	10527	8298.15	8.32141e-37	63	63	197	198	0.0111298	1.14912e-38	-0.150094	0.0114853	9.999e-05	5.20454e-33	3.30375e-34	0.000677908
ENSG00000295116.1	27651	1.0044	12084.6	8506.26	4.38237e-72	12227	12227	5852	7736	0.565129	5.35348e-74	-0.252327	0.0137341	9.999e-05	2.67549e-68	2.16086e-69	0.000589978
ENSG00000111452.13	27598	1.02517	12322.3	8460.91	4.6554e-185	27504	27504	1830	1954	0.109837	4.73118e-191	0.439225	0.0145281	9.999e-05	1.6491e-185	2.26155e-186	0.000583069
ENSG00000279940.1	27588	1.007	12743.4	8557.41	2.75906e-69	23380	23380	1830	1954	0.109837	1.04165e-70	0.325141	0.018123	9.999e-05	1.23956e-65	9.86705e-67	0.00056003
ENSG00000280200.1	27512	1.00412	12225	8543.87	2.47384e-57	4625	4625	1830	1954	0.109837	1.35471e-58	0.334206	0.0205531	9.999e-05	1.83401e-53	1.34858e-54	0.000583146
ENSG00000280002.1	27455	0.999408	10067.8	8310.23	1.90615e-33	-8617	-8617	1830	1954	0.109837	4.42467e-35	0.245677	0.0197931	9.999e-05	1.99616e-29	1.23138e-30	0.000706805
ENSG00000256151.1	27438	1.01449	10995.8	8367.72	9.38695e-42	-12565	-12565	1830	1954	0.109837	1.59266e-43	0.28068	0.0201778	9.999e-05	2.98574e-38	1.97208e-39	0.000650816
ENSG00000279128.1	27192	1.03849	9129.45	8194.31	1.23863e-36	9695	9695	5400	6797	0.382069	5.97585e-39	0.162216	0.012365	9.999e-05	6.55446e-34	4.1893e-35	0.000790745
ENSG00000279993.1	27182	1.03446	10277.9	8344.37	1.04703e-71	6270	6270	4990	6259	0.351827	5.31209e-75	0.238859	0.0129098	9.999e-05	5.22218e-70	4.26007e-71	0.000701384
ENSG00000256810.2	27151	1.00335	9270.35	8246.55	1.37929e-109	-1157	-1157	4990	6259	0.351827	5.31457e-116	0.305758	0.0131551	9.999e-05	5.68932e-106	5.61211e-107	0.000768713
ENSG00000249926.3	27674	1.02084	9216.26	8245.89	5.55072e-149	120549	120549	108	109	0.00612773	9.41557e-158	2.26696	0.0829822	9.999e-05	4.98513e-148	5.89816e-149	0.000778255
ENSG00000256424.3	27656	1.01038	10776.4	8467.74	7.28391e-228	16595	16595	4266	5047	0.716301	4.53897e-235	0.475538	0.0140822	9.999e-05	3.77278e-226	5.95772e-227	0.000663053
ENSG00000061936.10	27435	1.03291	9525.54	8260.16	4.43159e-107	-42470	-42470	6010	7794	0.438111	3.67235e-113	-0.118258	0.00515452	9.999e-05	1.7808e-106	1.76109e-107	0.000756335
ENSG00000309499.1	27429	1.01302	10398.8	8389.93	7.42691e-11	56627	56627	1464	1567	0.0881327	3.02227e-11	0.134823	0.0202617	9.999e-05	6.39395e-07	3.13816e-08	0.00068779
ENSG00000255933.1	27318	1.00926	9648.29	8298.01	4.15231e-07	-72227	-72227	6050	7541	0.576102	2.05478e-07	-0.050203	0.00965726	0.00409959	0.00378398	0.000175201	0.000740241
ENSG00000295927.1	27313	1.03105	8884.22	8205.19	0	-527	-527	6094	7898	0.443963	0	0.725396	0.0119054	9.999e-05	0	0	0.000810359
ENSG00000198598.7	27318	1.02668	10197.9	8332.8	0	-8550	-8550	5534	6979	0.392307	0	0.375926	0.00781894	9.999e-05	0	0	0.000704878
ENSG00000295910.1	27302	1.03682	7998.77	8065.53	3.37242e-194	-4692	-4692	2072	2314	0.132078	3.23445e-210	-0.620499	0.0195062	9.999e-05	2.77639e-197	3.96531e-198	0.000901924
ENSG00000177169.10	27060	1.03161	9261.07	8247.06	3.57413e-151	27499	27499	3647	4410	0.247892	4.72527e-160	0.113161	0.00411076	9.999e-05	7.64155e-152	9.20147e-153	0.000777559
ENSG00000279283.1	27036	1.01827	9884.07	8320.38	6.14085e-43	-523	-523	3168	3670	0.206296	5.26004e-45	0.0928855	0.00656083	9.999e-05	1.2065e-39	8.048e-41	0.000725004
ENSG00000177192.14	27006	1.00441	10600.8	8411.25	1.56311e-18	33958	33958	185	186	0.0104553	3.4264e-19	0.278201	0.0309976	9.999e-05	1.43786e-14	7.72197e-16	0.000672538
ENSG00000255992.2	27003	1.00329	9976.43	8385.75	8.87076e-21	-1594	-1594	3139	3777	0.21231	1.38665e-21	0.146094	0.0152686	9.999e-05	7.8261e-17	4.30325e-18	0.000714311
ENSG00000273568.1	26993	1.01536	9025.14	8267.08	4.1205e-72	321	321	5676	7564	0.574817	4.10684e-76	-0.228631	0.0122623	9.999e-05	3.40159e-69	2.763e-70	0.000793123
ENSG00000183495.15	27094	1.02618	9036.16	8243.75	6.88414e-84	-96	-96	1712	1905	0.107119	8.35985e-89	-0.0858071	0.00424575	9.999e-05	5.19138e-82	4.53652e-83	0.000795319
ENSG00000208892.1	26971	1.00005	5930.39	7750.6	0.000149017	596602	596602	5409	6902	0.387971	5.6477e-05	0.0359703	0.00892773	0.591641	0.586765	0.0249178	0.00119991
ENSG00000257000.1	26937	1.02951	8665.37	8220.39	2.04322e-05	-131726	-131726	1642	1844	0.103712	1.1221e-05	-0.0514553	0.0117084	0.149585	0.152031	0.0067208	0.000830351
ENSG00000291171.2	26923	1.01652	9683.69	8347.25	0	30196	30196	4166	5122	0.287947	0	-0.832958	0.00568794	9.999e-05	0	0	0.000739523
ENSG00000279640.1	26973	1.01871	9294.32	8366.15	2.10947e-136	7129	7129	2925	3315	0.186445	2.24099e-142	-0.327973	0.012672	9.999e-05	6.6791e-135	7.49369e-136	0.000771115
ENSG00000185684.18	26981	1.04254	8892.16	8254.32	0	-2407	-2407	4258	5329	0.29955	0	-0.788361	0.00674111	9.999e-05	0	0	0.000813033
ENSG00000256804.1	26973	1.00254	8162.01	8211.79	0	-41111	-41111	4276	5362	0.301405	0	-0.730779	0.011496	9.999e-05	0	0	0.000872791
ENSG00000303333.1	26960	1.03382	8048.89	8132.02	0	-29347	-29347	4258	5329	0.29955	0	-0.767886	0.0100547	9.999e-05	0	0	0.000895331
ENSG00000185163.10	26870	1.00823	9888.49	8391.66	3.5615e-115	-55	-55	946	979	0.0550309	7.57123e-120	-0.363815	0.0153877	9.999e-05	4.32652e-112	4.39555e-113	0.000721989
ENSG00000184967.7	26870	1.01402	8378.84	8210.24	1.11154e-72	-61085	-61085	424	437	0.0245671	3.11918e-77	0.379641	0.0202067	9.999e-05	1.0297e-69	8.38935e-71	0.00085385
ENSG00000256312.2	26852	1.01855	9351.52	8342.7	4.62215e-104	16485	16485	3897	4504	0.253176	6.70218e-109	0.305465	0.0135847	9.999e-05	6.15908e-102	5.95623e-103	0.000766353
ENSG00000256576.4	26854	1.02704	9526.08	8340.66	2.50815e-241	68	68	1596	1699	0.0955353	1.00851e-252	0.397578	0.0113244	9.999e-05	9.41757e-244	1.57212e-244	0.000754672
ENSG00000182870.13	25840	1.00639	8503.83	8373.68	1.5943e-121	-141511	-141511	5654	7402	0.583924	1.00323e-126	-0.306967	0.0126087	9.999e-05	2.42448e-118	2.53741e-119	0.000838925
ENSG00000274373.1	24436	0.988114	8156.94	8427.59	2.03991e-49	8126	8126	6133	7946	0.446655	3.59001e-51	0.194346	0.0128316	9.999e-05	5.69535e-45	3.95052e-46	0.000868616
ENSG00000300036.1	24373	1.01935	6635.52	8142.47	2.26401e-75	3925	3925	6133	7946	0.446655	9.54128e-81	0.236454	0.0122961	9.999e-05	6.3476e-73	5.27496e-74	0.00108018
ENSG00000299529.1	24261	1.02307	7568.03	8290.66	5.05927e-58	32452	32452	3346	3831	0.215467	4.69362e-61	-0.251855	0.0151587	9.999e-05	2.22081e-55	1.65403e-56	0.000948447
ENSG00000309954.1	24098	1.03204	7142.9	8228.45	0	25268	25268	4033	4662	0.262057	0	1.05584	0.0108028	9.999e-05	0	0	0.00100818
ENSG00000301972.1	23680	1.03557	6731.4	8120.12	0	-5034	-5034	4033	4662	0.262057	0	0.595817	0.0116093	9.999e-05	0	0	0.00107116
ENSG00000112787.14	23500	1.04113	6732.66	8108.39	2.19837e-142	83648	83648	4186	4859	0.726869	2.76941e-153	0.102492	0.00380902	9.999e-05	3.1127e-144	3.62589e-145	0.00107312
ENSG00000296352.1	23470	1.0092	8015.32	8399.11	5.6716e-06	7432	7432	171	174	0.00978628	3.67555e-06	0.313295	0.0676384	0.039996	0.0430226	0.00194376	0.000890964
ENSG00000280287.1	22711	1.04504	6480.02	8081.49	2.43492e-23	2511	2511	835	870	0.0489039	4.1887e-25	-0.103266	0.00994662	9.999e-05	2.20101e-20	1.25202e-21	0.00111652
ENSG00000279700.1	22500	1.02068	7102.41	8247.8	8.56859e-285	-518	-518	6494	8890	0.500225	1.36281e-301	0.241589	0.00625341	9.999e-05	9.68258e-287	1.83911e-287	0.00100971
ENSG00000280311.1	21664	1.02051	6065.09	8170.27	4.70657e-05	-737075	-737075	17	17	0.000955593	2.56763e-05	0.867164	0.205927	0.234377	0.239558	0.0104824	0.00118222
ENSG00000177084.19	20981	1.02601	6205.38	8192.55	9.29568e-107	-17	-17	16	16	0.000899382	9.77992e-114	2.05857	0.0894893	9.999e-05	1.25087e-105	1.23203e-106	0.00115785
ENSG00000176894.10	20977	1.02894	5555.25	8050.29	2.35551e-85	-58518	-58518	6486	8683	0.511917	1.75079e-92	0.18384	0.00890544	9.999e-05	5.89117e-84	5.19999e-85	0.00129465
ENSG00000247077.8	20712	1.02586	6009.59	8150.37	2.41796e-25	21049	21049	4425	5350	0.300732	4.7245e-27	0.0731957	0.00677297	9.999e-05	4.15589e-22	2.39974e-23	0.00119548
ENSG00000303936.1	20706	1.01595	6520.22	8241.42	4.85159e-55	-656	-656	1233	1290	0.072529	3.00873e-58	-0.194343	0.0119889	9.999e-05	4.91467e-52	3.5841e-53	0.00109789
ENSG00000256108.1	20396	1.03142	5986.19	8194.62	2.24963e-05	-1812	-1812	585	623	0.0351303	1.20415e-05	0.164296	0.0375159	0.115388	0.116583	0.00518077	0.0012026
ENSG00000176915.15	20210	1.01808	6314.09	8224.71	8.44782e-218	3728	3728	4654	5572	0.313245	2.9188e-231	-0.213757	0.00638568	9.999e-05	7.37698e-218	1.13344e-218	0.00113461
ENSG00000294498.1	20208	1.0369	5616.39	8100.88	0	8436	8436	5050	6334	0.356043	0	0.430172	0.00992747	9.999e-05	0	0	0.00128429
ENSG00000232888.4	19524	1.02463	5739	8174.57	5.43239e-13	3072	3072	335	345	0.019406	8.75114e-14	-0.154206	0.0206417	9.999e-05	1.90427e-09	9.63775e-11	0.00125125
ENSG00000090615.16	19480	1.02828	6082.87	8227.82	0	4711	4711	2285	2498	0.140432	0	0.850049	0.0092406	9.999e-05	0	0	0.00118214
ENSG00000278949.1	18961	1.02225	5913.52	8230.29	4.13079e-18	-21716	-21716	2403	2640	0.151672	3.93715e-19	0.079008	0.0088184	9.999e-05	1.20478e-14	6.47608e-16	0.00121328
ENSG00000236617.3	18756	0.998737	6383.98	8354.55	8.25001e-24	-5053	-5053	2360	2581	0.145098	7.90807e-25	-0.0866992	0.00840074	9.999e-05	5.57341e-20	3.15891e-21	0.00111415
ENSG00000250790.4	18487	0.988354	6050.89	8345.69	1.04169e-125	-3000	-3000	3302	4120	0.768409	1.59148e-131	-0.350347	0.0141124	9.999e-05	1.63362e-120	1.72586e-121	0.00117087
ENSG00000072609.18	17921	1.01894	6394.61	8414.48	9.50237e-163	-114908	-114908	5839	7630	0.428893	6.29132e-169	-0.144883	0.00511518	9.999e-05	6.07821e-162	7.6385e-163	0.00112068
ENSG00000196458.11	17921	1.04047	5072.09	8090.17	0	-18	-18	5691	7504	0.421857	0	0.654452	0.00658115	9.999e-05	0	0	0.00142386
ENSG00000289516.2	17921	1.03636	5626.24	8265.89	1.72016e-77	11581	11581	3950	4526	0.254416	8.26153e-82	-0.305959	0.0158023	9.999e-05	2.1082e-76	1.78822e-77	0.0012818
ENSG00000198393.8	17616	1.00018	5675.11	8295.87	3.90596e-25	25875	25875	58	59	0.00331647	2.18412e-26	0.430045	0.0403277	9.999e-05	2.19789e-21	1.26176e-22	0.00125391
ENSG00000198040.11	17170	0.990475	5571.28	8317.14	1.88979e-282	5516	5516	5833	7469	0.419843	1.23852e-296	0.166836	0.0043576	9.999e-05	4.69733e-276	8.62555e-277	0.00127262
ENSG00000196387.10	16727	1.02727	4603.06	8071.11	3.20792e-10	-54310	-54310	1677	1781	0.100724	6.02817e-11	-0.056302	0.00859409	9.999e-05	1.01199e-06	4.95352e-08	0.00156129
ENSG00000240991.3	16232	1.02732	4868.1	8208.2	5.22917e-05	107363	107363	2743	3052	0.171557	2.99752e-05	0.0736718	0.0176423	0.214279	0.213596	0.00937283	0.00147638
ENSG00000214029.6	16175	1.00617	5614.44	8341.99	6.01702e-58	-84758	-84758	6294	8470	0.523834	1.30262e-60	-0.0759249	0.00458723	9.999e-05	1.57674e-54	1.16816e-55	0.00127029
ENSG00000256223.6	16173	1.00821	5051.18	8244.99	3.02781e-96	-5001	-5001	6575	8882	0.499269	6.9407e-102	-0.159885	0.00736261	9.999e-05	2.68437e-93	2.48383e-94	0.00141291
ENSG00000090612.22	15395	1.03108	4584.41	8184.38	2.91722e-113	-3750	-3750	3237	3672	0.206408	8.63703e-121	-0.127573	0.0053736	9.999e-05	5.45897e-113	5.57304e-114	0.00156983
ENSG00000279081.2	15509	1.04071	4766.6	8240.76	1.24047e-05	553931	553931	98	104	0.00589235	6.78642e-06	0.337362	0.0749192	0.049695	0.0502419	0.00226371	0.00151518
ENSG00000279730.2	17050	1.00981	4843.71	8207.53	0.000151206	673113	673113	39	39	0.00219274	9.24424e-05	0.479082	0.122482	0.512449	0.514578	0.0219678	0.00147426
ENSG00000242756.2	23979	1.00011	6101.68	8223	8.52318e-06	320158	320158	67	67	0.00376616	4.45599e-06	-0.143685	0.0312916	0.049895	0.0506572	0.00228205	0.00116627
ENSG00000206192.7	24384	1.0205	6633.94	8358.15	0	2502	2502	2081	2402	0.13505	0	0.868931	0.0183496	9.999e-05	0	0	0.0010809
ENSG00000226057.8	26460	1.03369	7735.25	8418.41	9.95266e-12	-41467	-41467	5305	6520	0.633447	4.05647e-12	-0.0787094	0.0113333	9.999e-05	4.36943e-08	2.17758e-09	0.000931571
ENSG00000298094.1	27603	1.00914	6779.02	8160.32	1.5312e-32	591350	591350	4329	5354	0.699021	1.00288e-34	0.128445	0.0104043	9.999e-05	5.73694e-29	3.52464e-30	0.00105334
ENSG00000227879.2	27598	1.0111	7390.84	8230.71	1.28652e-13	438341	438341	4358	5421	0.695278	2.30366e-14	0.0577227	0.00755	9.999e-05	7.5153e-10	3.82672e-11	0.000966889
ENSG00000224976.2	27433	1.03847	6640.14	8171.12	3.66037e-06	-338206	-338206	29	29	0.00163086	1.687e-06	-0.741509	0.154772	0.0208979	0.0204629	0.000932919	0.00108702
ENSG00000132958.19	28162	1.01939	7009.52	8201.77	9.2916e-48	-107419	-107419	3667	4369	0.754413	9.15959e-51	-0.256237	0.016989	9.999e-05	9.39596e-45	6.50716e-46	0.00102259
ENSG00000238132.2	28172	1.03215	7751.7	8265.68	1.44544e-05	690948	690948	161	162	0.00912059	8.23287e-06	0.299528	0.0671331	0.0960904	0.0973437	0.00433994	0.000929071
ENSG00000196199.14	28137	1.0163	7282.26	8203.21	0	32042	32042	1887	2014	0.11321	0	0.264253	0.00630531	9.999e-05	0	0	0.000983191
ENSG00000226352.2	28064	1.03941	7766.32	8240.55	2.01566e-19	-6586	-6586	28	28	0.00157409	1.68737e-20	-1.26134	0.135575	9.999e-05	4.01564e-16	2.19099e-17	0.000929779
ENSG00000275014.1	27780	1.00778	8425.56	8406.05	3.59447e-07	-53548	-53548	1180	1314	0.926138	2.11669e-07	0.123338	0.0237511	0.00259974	0.00288098	0.000133686	0.000847153
ENSG00000121390.19	27656	1.018	6616.54	8106.09	0	-218	-218	4467	5548	0.688139	0	0.581868	0.00530499	9.999e-05	0	0	0.00108274
ENSG00000233469.1	27523	1.0211	6566.94	8116.65	1.08599e-62	-736	-736	1670	1757	0.0987633	2.38417e-67	0.308291	0.0176269	9.999e-05	4.19227e-60	3.22026e-61	0.00109216
ENSG00000132950.19	27324	1.01938	6055.7	8045.51	6.55516e-108	-10365	-10365	2883	3277	0.815795	4.97606e-117	0.129024	0.0055256	9.999e-05	3.90056e-106	3.85208e-107	0.00118356
ENSG00000275964.3	27322	1.01798	7284.11	8263.86	4.60695e-60	-186639	-186639	2011	2147	0.120767	2.09935e-63	0.209257	0.0123483	9.999e-05	3.35106e-57	2.52477e-58	0.00098355
ENSG00000289235.2	27091	1.01359	7661.48	8353.17	0.000260454	16343	16343	101	101	0.00567862	0.000187766	-0.229817	0.0615055	0.862414	0.86106	0.0360102	0.000933612
ENSG00000121741.17	27087	1.0083	6383.06	8141.59	7.29277e-56	781	781	158	161	0.00905003	8.00564e-60	0.327888	0.0199466	9.999e-05	1.7388e-52	1.27137e-53	0.0011183
ENSG00000237672.1	26493	1.04826	6139.31	8079.38	5.80703e-05	263245	263245	2470	2730	0.846543	2.89987e-05	-0.0514458	0.0122976	0.275872	0.278169	0.0121164	0.00117982
ENSG00000279951.1	26274	1.02037	7481.04	8352.87	2.03309e-07	-46870	-46870	391	397	0.0223209	1.0681e-07	-0.195641	0.0367803	0.00159984	0.00132005	6.16652e-05	0.000958516
ENSG00000121743.4	25854	1.02108	6951.99	8289.74	9.32222e-216	-40607	-40607	4693	5653	0.317763	2.6073e-227	0.41518	0.0125179	9.999e-05	2.26443e-216	3.46011e-217	0.00103169
ENSG00000121742.19	25390	1.02368	6859.41	8272.44	0	244527	244527	4472	5375	0.697864	0	-0.643621	0.0132991	9.999e-05	0	0	0.00104661
ENSG00000165475.15	24747	1.04274	7385.7	8194.64	1.1983e-245	-36488	-36488	3856	4476	0.251602	8.54047e-262	-0.261882	0.00731888	9.999e-05	4.33232e-252	7.40705e-253	0.000978856
ENSG00000277020.5	24752	1.00086	7811.39	8328.08	4.98215e-18	11205	11205	912	949	0.0534347	7.70499e-19	0.251889	0.0283517	9.999e-05	3.78802e-14	2.02454e-15	0.000911376
ENSG00000032742.18	24752	1.0269	7696.16	8254.84	0	205	205	5574	7109	0.399607	0	-0.444961	0.00663182	9.999e-05	0	0	0.000933977
ENSG00000238286.1	24775	1.00339	8238.84	8374.12	0	52131	52131	2939	3401	0.808825	0	-0.578888	0.0138507	9.999e-05	0	0	0.000864929
ENSG00000172458.5	24855	1.01813	7826.32	8274.34	9.40464e-26	-27785	-27785	2858	3273	0.18398	4.18943e-27	-0.186901	0.0172765	9.999e-05	3.02292e-22	1.74738e-23	0.000915491
ENSG00000278291.1	24854	1.00799	8292.2	8365.1	1.6547e-20	-30842	-30842	3279	3875	0.217868	2.37316e-21	-0.157924	0.0166027	9.999e-05	1.02147e-16	5.60961e-18	0.000860838
ENSG00000306703.1	24792	1.02893	7549.25	8239.62	1.22134e-164	30098	30098	1232	1302	0.0731954	1.78648e-174	0.735181	0.0255161	9.999e-05	2.13559e-165	2.72013e-166	0.000952852
ENSG00000233524.1	24811	1.03076	7607.45	8267.43	5.48508e-09	17545	17545	3706	4386	0.753431	2.02956e-09	-0.0983614	0.0163887	9.999e-05	3.0195e-05	1.44807e-06	0.000946198
ENSG00000275485.1	24812	1.04785	7828.56	8213.44	3.88741e-19	3870	3870	4582	6016	0.338187	2.93784e-20	-0.116118	0.0125615	9.999e-05	6.02013e-16	3.27851e-17	0.000925218
ENSG00000150456.11	24806	0.992587	8576.64	8370.25	0	110573	110573	1253	1325	0.0745303	0	1.24702	0.0138563	9.999e-05	0	0	0.000827521
ENSG00000132953.18	25032	1.01537	8835.93	8312.29	7.29492e-150	-82	-82	4721	5741	0.322709	1.95551e-157	0.0994267	0.00364338	9.999e-05	3.75387e-148	4.44603e-149	0.000810103
ENSG00000213621.3	25321	1.01895	7868.16	8163.67	1.77913e-05	280427	280427	259	268	0.0150646	9.02397e-06	-0.124679	0.0280684	0.123388	0.124752	0.00553459	0.0009109
ENSG00000233851.1	25528	1.0101	10282.5	8516.88	6.37831e-08	65305	65305	5994	7538	0.576232	4.311e-08	-0.058871	0.010738	0.00049995	0.000606227	2.84824e-05	0.000694815
ENSG00000150457.9	25739	1.01874	8807.38	8264.76	2.25245e-265	-3497	-3497	5814	7430	0.58235	1.90557e-280	-0.213676	0.0057536	9.999e-05	2.56185e-266	4.55053e-267	0.000813739
ENSG00000180172.7	25863	1.01201	9610.02	8392.02	0.000183823	-875259	-875259	10	10	0.000562114	0.000135306	-0.835459	0.218804	0.825417	0.825929	0.0346014	0.000743945
ENSG00000150459.13	25847	1.01779	8663.99	8249.35	0	6698	6698	6083	8058	0.452951	0	-0.123764	0.00283655	9.999e-05	0	0	0.000826911
ENSG00000302602.1	25846	1.00559	10261.4	8449.8	2.64253e-05	64621	64621	17	17	0.000955593	1.92569e-05	0.719019	0.168164	0.234777	0.235134	0.0102958	0.000695078
ENSG00000165480.16	25802	1.01776	8816.71	8262.45	2.78667e-86	-2012	-2012	5779	7515	0.577524	3.87926e-91	-0.0700674	0.00342026	9.999e-05	8.67149e-84	7.64818e-85	0.000812584
ENSG00000173141.5	25801	1.01297	10395.4	8437.65	1.41452e-59	255	255	52	52	0.00292299	1.24402e-61	-0.441218	0.0264257	9.999e-05	2.84269e-56	2.12859e-57	0.000688008
ENSG00000291046.2	25648	1.02753	10222.8	8403.42	0	55	55	327	333	0.0187184	0	1.96049	0.0326449	9.999e-05	0	0	0.000703379
ENSG00000290911.2	25643	1.03333	8983.55	8297.09	8.26129e-19	-37764	-37764	1626	1757	0.0987633	1.0021e-19	0.219606	0.0241047	9.999e-05	2.47371e-15	1.33845e-16	0.00080207
ENSG00000215571.5	25709	1.01946	9574.48	8348.28	5.95317e-297	5892	5892	6185	8053	0.45267	0	-0.404669	0.0103059	9.999e-05	1.16365e-298	2.28301e-299	0.000748766
ENSG00000235076.2	25647	0.999898	10773.7	8540.91	2.87298e-64	74096	74096	2490	2768	0.155628	1.0416e-65	0.326245	0.0188956	9.999e-05	3.13912e-60	2.4136e-61	0.000660631
ENSG00000289814.1	25657	1.00456	9292.22	8330.42	4.29986e-162	71049	71049	2490	2768	0.155628	6.34596e-170	0.496884	0.0174883	9.999e-05	7.64897e-159	9.4815e-160	0.00076725
ENSG00000224429.11	25655	1.02513	9153.88	8298.54	0	-38771	-38771	6062	7851	0.441365	0	-0.471186	0.0108689	9.999e-05	0	0	0.000784794
ENSG00000236953.1	25641	1.00043	9976.33	8439.97	5.2743e-295	33275	33275	5426	6921	0.389039	2.40529e-305	-0.446531	0.0114806	9.999e-05	3.95368e-291	7.60704e-292	0.000713556
ENSG00000180776.17	25594	0.996815	9756.83	8417.33	0	3307	3307	5547	6950	0.390669	0	-0.268492	0.00418676	9.999e-05	0	0	0.000728616
ENSG00000230022.1	25423	1.01367	10367	8439.89	1.77117e-10	99	99	1612	1734	0.0974705	8.48854e-11	0.103507	0.0159248	9.999e-05	1.52394e-06	7.43938e-08	0.000690066
ENSG00000165487.14	25515	1.01262	9223.74	8339.94	9.57302e-122	-116251	-116251	2023	2225	0.12507	1.83901e-127	0.223145	0.00913788	9.999e-05	2.92687e-119	3.07546e-120	0.000775265
ENSG00000226525.5	25545	1.00105	9713.48	8400.04	1.54399e-05	998487	998487	11	11	0.000618533	1.0413e-05	-0.421348	0.0955223	0.136586	0.138927	0.00615067	0.000733029
ENSG00000102678.7	25644	1.01349	9330.53	8328.54	1.95896e-21	467661	467661	158	161	0.00905003	2.0741e-22	0.448289	0.0459085	9.999e-05	1.08041e-17	5.99169e-19	0.000766643
ENSG00000276476.5	26874	1.01574	9801.04	8276.28	2.85258e-35	-140	-140	1080	1123	0.0631467	3.82731e-37	0.298627	0.0233418	9.999e-05	9.17871e-32	5.76958e-33	0.00073046
ENSG00000301214.1	27332	0.990958	12354.6	8583.55	1.59406e-19	-413890	-413890	1603	1678	0.905677	7.57761e-20	-0.219765	0.0240415	9.999e-05	2.68508e-15	1.45242e-16	0.000574189
ENSG00000232187.1	27500	1.01955	10784.4	8351.79	5.54073e-07	-506945	-506945	13	13	0.00073083	3.03866e-07	0.424388	0.082807	0.00509949	0.00534487	0.000246718	0.000664814
ENSG00000289217.3	27569	1.00179	7257.16	7942.5	4.81041e-148	-31778	-31778	5155	6357	0.357336	1.14045e-162	-0.370562	0.0133464	9.999e-05	1.93266e-144	2.25418e-145	0.000981284
ENSG00000232163.2	28343	1.02057	9962.07	8338.47	7.78223e-26	473	473	1435	1504	0.0845514	5.39256e-27	-0.226975	0.0210265	9.999e-05	2.8271e-22	1.63453e-23	0.00071994
ENSG00000151835.17	28577	1.00803	9735.37	8278.05	1.33852e-73	-58186	-58186	19	19	0.00107236	1.38402e-77	0.986246	0.052369	9.999e-05	3.63128e-70	2.96582e-71	0.000733288
ENSG00000127863.16	28924	1.03044	10985.2	8410.51	3.57288e-49	84293	84293	38	38	0.00213603	5.10115e-51	2.25046	0.148819	9.999e-05	1.72282e-46	1.20747e-47	0.000655282
ENSG00000294915.1	28857	1.02813	9277.09	8272.29	4.97641e-82	14459	14459	2454	2686	0.849016	1.53276e-86	-0.340723	0.0170881	9.999e-05	3.04442e-80	2.63708e-81	0.000775227
ENSG00000289332.3	28896	1.02368	9586.21	8299.15	1.08835e-22	184585	184585	6014	7826	0.56009	8.35968e-24	0.132356	0.0131192	9.999e-05	3.87486e-19	2.17856e-20	0.000749013
ENSG00000205861.14	28494	1.02338	10411.6	8359.72	8.57247e-48	2829	2829	5002	6037	0.339398	7.09213e-50	-0.156375	0.0104645	9.999e-05	8.70875e-45	6.03337e-46	0.000689576
ENSG00000027001.10	28489	1.00283	9624.47	8294.76	3.9388e-99	-16668	-16668	3914	4520	0.254075	2.52059e-104	-0.226194	0.0102879	9.999e-05	2.04855e-95	1.91945e-96	0.000740295
ENSG00000182957.16	28183	1.00819	9513.86	8322.27	2.16066e-150	300134	300134	1539	1678	0.0943333	8.37358e-158	0.276267	0.010111	9.999e-05	1.31474e-147	1.55204e-148	0.000750396
ENSG00000225674.1	28052	1.01709	8276.08	8232.04	1.868e-05	40273	40273	65	65	0.00365374	1.03518e-05	0.464117	0.105188	0.136786	0.13764	0.0060941	0.000865429
ENSG00000227213.1	27431	1.01873	9377.44	8319.82	1.24985e-05	-445505	-445505	81	83	0.00466554	7.5643e-06	-0.36871	0.082304	0.10389	0.105338	0.00469113	0.000764287
ENSG00000288103.2	27464	1.00776	9420.37	8353.7	5.57836e-80	10897	10897	6085	7833	0.559696	1.42552e-83	-0.196508	0.0100368	9.999e-05	1.36524e-76	1.15896e-77	0.00075772
ENSG00000102699.6	27453	1.02647	8683.92	8243.86	0	-42453	-42453	6357	8331	0.531703	0	0.211318	0.0045085	9.999e-05	0	0	0.000827654
ENSG00000285806.2	27312	1.01249	10178.3	8502.4	5.61495e-05	-456500	-456500	3073	3431	0.192861	4.42918e-05	-0.0610412	0.0149393	0.430957	0.429221	0.0184456	0.000702551
ENSG00000132972.19	27378	0.981779	4736.74	7316.77	8.70333e-109	-175	-175	6185	8000	0.550309	1.55048e-129	0.302315	0.0122755	9.999e-05	3.31485e-103	3.2281e-104	0.00149176
ENSG00000151849.16	27103	1.01601	9338.82	8347.58	1.14904e-12	1272	1272	4796	5818	0.672926	3.4445e-13	0.0565637	0.00776226	9.999e-05	7.94426e-09	3.99593e-10	0.000766677
ENSG00000299646.1	27103	1.00842	9963.71	8490.04	6.80944e-15	-414388	-414388	177	179	0.010063	2.76934e-15	0.575388	0.0726936	9.999e-05	5.5508e-11	2.86674e-12	0.000716592
ENSG00000151846.9	26725	1.00794	8021.22	8200.17	1.86204e-06	915686	915686	11	11	0.000618325	8.57831e-07	0.604917	0.122819	0.0153985	0.0142897	0.000654011	0.00088989
ENSG00000289006.1	26725	1.00564	8092.71	8211.9	2.07362e-06	915682	915682	11	11	0.000618325	9.7909e-07	0.601699	0.122813	0.0171983	0.0162225	0.000741575	0.000881279
ENSG00000225105.3	26619	1.02012	9234.22	8443.93	5.2454e-175	6179	6179	2044	2269	0.127544	4.9707e-181	0.561605	0.0191147	9.999e-05	1.79645e-174	2.36773e-175	0.000776536
ENSG00000139505.13	26562	1.01256	9217.27	8393.7	8.60419e-172	-15788	-15788	5353	7096	0.601124	9.37698e-179	-0.14239	0.00487895	9.999e-05	6.28589e-170	8.14246e-171	0.000775792
ENSG00000260509.2	26583	1.0271	8301.53	8300.67	2.87013e-20	-18742	-18742	895	988	0.944463	2.9758e-21	-0.292399	0.0308173	9.999e-05	8.88484e-17	4.88225e-18	0.00086596
ENSG00000139496.18	26583	1.02472	7373.82	8153.52	9.49393e-95	33497	33497	117	117	0.00657895	2.10599e-101	0.519669	0.0239898	9.999e-05	4.09203e-93	3.78299e-94	0.000974005
ENSG00000132932.19	26266	1.00315	7814.55	8268	0	645755	645755	4643	5620	0.315908	0	0.456999	0.00866626	9.999e-05	0	0	0.000911787
ENSG00000180730.5	25868	1.00863	9054.09	8434.98	1.5917e-182	-34287	-34287	4643	5620	0.315908	5.23443e-189	0.386595	0.0128605	9.999e-05	4.18312e-180	5.61478e-181	0.000788619
ENSG00000277368.3	25815	1.01576	9375.34	8407.87	1.21398e-182	1191	1191	734	763	0.0428893	9.86001e-190	0.467058	0.0155057	9.999e-05	1.77497e-181	2.39328e-182	0.00076362
ENSG00000127870.17	25819	1.00406	8017.78	8275.36	2.7724e-163	-5317	-5317	5594	7123	0.400438	2.68101e-172	-0.151584	0.00529611	9.999e-05	5.04293e-160	6.28422e-161	0.000888986
ENSG00000132964.13	25826	1.01573	8259.15	8283.98	2.96631e-242	167469	167469	5583	7082	0.601866	2.04818e-255	-0.122403	0.00346661	9.999e-05	4.45502e-242	7.40258e-243	0.000866766
ENSG00000132970.14	25779	1.03725	8255.53	8256	0	85593	85593	5779	7540	0.423834	0	0.263853	0.0059906	9.999e-05	0	0	0.000874022
ENSG00000285935.1	25645	1.02234	8244.77	8262.98	4.57354e-248	-62622	-62622	5785	7549	0.42434	3.32426e-262	0.269043	0.00751266	9.999e-05	1.36399e-249	2.31493e-250	0.000870396
ENSG00000309395.1	25673	1.00446	8320.88	8301.74	3.88989e-52	17263	17263	3349	3825	0.215033	8.80022e-55	-0.164503	0.0104797	9.999e-05	1.98362e-48	1.41011e-49	0.000856747
ENSG00000278496.1	25641	1.01693	9234.23	8405.46	1.13192e-05	-308173	-308173	116	116	0.00652198	7.59432e-06	-0.29994	0.0669656	0.0954905	0.0947918	0.00422907	0.000775622
ENSG00000232162.3	25554	1.02461	8044.58	8255.77	0	70935	70935	3146	3831	0.784654	0	-0.646411	0.00990563	9.999e-05	0	0	0.000892792
ENSG00000152484.14	25376	1.01761	8714.52	8325.32	3.86424e-238	71052	71052	814	851	0.0478466	7.71742e-250	-0.351542	0.0100751	9.999e-05	2.58499e-238	4.24668e-239	0.000822064
ENSG00000309412.1	25227	1.0066	9379.19	8441.53	7.93962e-108	260	260	415	426	0.023946	1.51832e-111	-0.488789	0.021466	9.999e-05	1.54905e-104	1.51771e-105	0.000760718
ENSG00000234772.4	25133	1.00659	8949.72	8423.73	8.31498e-135	-246	-246	1923	2086	0.882743	9.22715e-140	0.324777	0.0126714	9.999e-05	1.0315e-131	1.1419e-132	0.000797203
ENSG00000122026.12	25133	1.01104	8555.96	8340.96	0	-8695	-8695	814	851	0.0478466	0	-0.426393	0.0078595	9.999e-05	0	0	0.000835259
ENSG00000122035.7	25104	1.01844	8273.97	8292.96	1.65831e-111	40520	40520	1022	1086	0.0610524	2.19168e-117	0.426495	0.0182361	9.999e-05	1.45717e-109	1.46224e-110	0.000866081
ENSG00000229609.2	24979	1.03034	9479.38	8396.15	5.5353e-06	-322925	-322925	58	58	0.00336466	3.56974e-06	0.360583	0.0777459	0.0454955	0.0461176	0.00208118	0.000759305
ENSG00000122034.17	24958	1.00603	8956.99	8364.12	0	13	13	4538	5666	0.681506	0	0.164044	0.00358069	9.999e-05	0	0	0.000796393
ENSG00000289827.2	24896	1.01143	8956.07	8337.81	1.15425e-135	582	582	558	589	0.0331085	4.43414e-142	-0.614191	0.0237566	9.999e-05	3.27598e-133	3.65061e-134	0.000798073
ENSG00000122033.15	24902	1.01312	9515.02	8417.68	0	-41	-41	558	589	0.0331085	0	-0.626483	0.01234	9.999e-05	0	0	0.00075168
ENSG00000304712.1	24901	1.00811	10695.8	8614.4	9.19707e-31	1296	1296	558	589	0.0331122	3.51803e-31	-0.404547	0.0346988	9.999e-05	6.03124e-27	3.63973e-28	0.000667485
ENSG00000302474.1	24821	1.01991	8485.37	8365.15	2.1211e-10	-8218	-8218	6253	8363	0.470096	8.45151e-11	-0.0899188	0.0138329	9.999e-05	1.37125e-06	6.69878e-08	0.000844973
ENSG00000139517.9	24926	1.0208	8483.49	8259.31	0	-18239	-18239	5813	7616	0.571894	0	0.562352	0.00594266	9.999e-05	0	0	0.000845435
ENSG00000186184.20	24926	1.01352	8584.19	8289.49	0	-17652	-17652	4947	6147	0.345535	0	-0.293627	0.0046549	9.999e-05	0	0	0.000833278
ENSG00000273552.3	24984	1.00076	9395.17	8432.42	1.21965e-09	-107925	-107925	1429	1504	0.0845514	6.14024e-10	0.155598	0.0251218	9.999e-05	1.13566e-05	5.47942e-07	0.000757771
ENSG00000180389.7	24251	0.986092	9988.16	8598.46	5.60163e-05	-945533	-945533	89	90	0.00505902	4.87468e-05	0.323964	0.0797235	0.432157	0.435383	0.0186986	0.00070888
ENSG00000301937.1	24217	1.01236	8502.36	8414.34	4.98483e-42	5019	5019	2755	3063	0.172836	1.40673e-43	0.234025	0.0168129	9.999e-05	1.45481e-38	9.62345e-40	0.000840935
ENSG00000122025.15	24230	1.01641	8833.88	8393.52	2.95521e-22	7166	7166	2225	2405	0.135188	4.19842e-23	-0.11819	0.0119056	9.999e-05	1.33419e-18	7.46429e-20	0.0008106
ENSG00000261485.2	24260	1.0408	7757.88	8217.34	7.03088e-63	17658	17658	2218	2441	0.137289	9.53513e-67	0.173897	0.00998955	9.999e-05	2.24882e-61	1.74203e-62	0.000931262
ENSG00000152520.14	24260	1.01822	8494.86	8332.25	7.17967e-35	-119	-119	87	89	0.00500957	1.74231e-36	-0.334288	0.0263776	9.999e-05	1.70394e-31	1.0688e-32	0.000843501
ENSG00000232587.1	24234	0.998424	7940.06	8269.12	8.38797e-21	-108730	-108730	1788	1913	0.107532	6.82956e-22	0.0780465	0.00809444	9.999e-05	7.06743e-17	3.88765e-18	0.000895797
ENSG00000102755.13	24525	1.01262	9608.83	8445.59	1.9428e-228	-29411	-29411	3191	3662	0.205892	2.83364e-236	-0.486697	0.0143732	9.999e-05	2.78213e-227	4.4143e-228	0.000744208
ENSG00000132963.9	24620	1.01546	8391.17	8282.53	7.76931e-66	19045	19045	437	466	0.0261974	2.35197e-69	0.15432	0.00868904	9.999e-05	7.33943e-63	5.73786e-64	0.000853049
ENSG00000289569.2	24620	1.03188	8858.34	8333.67	4.58774e-07	-9283	-9283	5695	7360	0.413743	2.42132e-07	-0.0486754	0.00941902	0.00289971	0.00335613	0.000155555	0.000812974
ENSG00000293906.1	24458	1.02872	7574.36	8205.74	1.73907e-33	2033	2033	3743	4345	0.244293	1.50821e-35	0.205446	0.0164361	9.999e-05	1.92662e-30	1.19878e-31	0.000949623
ENSG00000139508.15	24469	1.01066	8613.92	8338.59	1.68527e-57	105509	105509	5916	7834	0.440409	3.62646e-60	0.14115	0.00856095	9.999e-05	3.94879e-54	2.91776e-55	0.000829524
ENSG00000233588.1	24471	0.98902	10051.3	8578.35	1.06985e-28	-5291	-5291	3733	4326	0.243198	3.35859e-29	0.187165	0.0166251	9.999e-05	1.98021e-24	1.16785e-25	0.000705204
ENSG00000132938.22	24164	1.02249	7509.73	8200.29	1.51409e-52	527688	527688	2657	2993	0.831722	7.11985e-56	-0.255649	0.0161185	9.999e-05	9.40575e-50	6.7436e-51	0.000955601
ENSG00000139514.13	24609	1.03789	8315.84	8255.52	0	55624	55624	2868	3509	0.197246	0	0.388101	0.00959357	9.999e-05	0	0	0.000867888
ENSG00000295213.1	24415	1.00823	7416.63	8147.86	0	-7056	-7056	5804	7575	0.574159	0	-1.00122	0.00717024	9.999e-05	0	0	0.000962504
ENSG00000122042.10	24462	1.0204	7844.06	8170.97	1.5665e-99	49729	49729	1399	1478	0.0830804	2.64384e-106	0.167826	0.00755843	9.999e-05	1.40989e-97	1.33618e-98	0.000914189
ENSG00000122043.13	24404	1.01635	8712.38	8309.86	5.0385e-117	1388	1388	1187	1241	0.069774	5.94882e-123	-0.313941	0.0131013	9.999e-05	6.35121e-115	6.54562e-116	0.000821882
ENSG00000232643.3	24335	0.994445	8667.16	8334.01	8.11974e-93	323	323	959	1053	0.0591972	3.18665e-97	-0.531573	0.0250857	9.999e-05	2.17823e-88	1.9706e-89	0.000819454
ENSG00000232117.3	24331	1.02274	10735.8	8501.5	2.84012e-63	-5554	-5554	959	1053	0.0591972	5.54916e-65	-0.375351	0.0218665	9.999e-05	1.40983e-60	1.08638e-61	0.000668603
ENSG00000309792.1	24381	1.01319	8984.48	8315.41	6.57484e-87	72240	72240	2443	2722	0.153007	3.14769e-91	0.226934	0.0110717	9.999e-05	4.8309e-84	4.26549e-85	0.000796071
ENSG00000215049.3	24300	1.02415	9358.42	8394.09	7.93606e-31	-12043	-12043	821	847	0.0476164	5.07449e-32	0.351919	0.0297602	9.999e-05	1.71866e-27	1.04169e-28	0.000767372
ENSG00000102781.14	24264	1.032	9516.56	8380.38	2.4917e-282	-115	-115	5089	6363	0.357697	2.75658e-294	-0.260532	0.0068343	9.999e-05	3.04984e-287	5.8058e-288	0.000756799
ENSG00000279149.1	24137	1.03515	8268.45	8212.39	8.96992e-161	36114	36114	3903	4508	0.253401	6.21453e-171	0.196081	0.00687968	9.999e-05	2.37694e-162	2.99096e-163	0.000871987
ENSG00000238121.9	24122	1.01264	9425.53	8374.28	0	3641	3641	3903	4508	0.253401	0	0.390235	0.00765243	9.999e-05	0	0	0.000758679
ENSG00000289302.2	24113	1.01433	8917.84	8309.45	2.14502e-178	17636	17636	4694	5646	0.317382	1.72635e-187	-0.399197	0.0133367	9.999e-05	6.1652e-177	8.19382e-178	0.000802355
ENSG00000225039.3	24198	1.02936	8771.19	8271.18	8.02162e-195	-6627	-6627	5497	6934	0.38977	1.06113e-205	-0.302605	0.0096235	9.999e-05	1.81271e-196	2.58086e-197	0.000820293
ENSG00000236444.5	24196	1.00504	9117.19	8367.61	3.00768e-15	10428	10428	138	139	0.00781338	7.42342e-16	0.634317	0.0785182	9.999e-05	2.42061e-11	1.25512e-12	0.000782115
ENSG00000285840.3	24259	0.990956	10594.5	8505.89	3.12578e-174	17338	17338	353	366	0.979427	6.25959e-179	-1.19472	0.0409154	9.999e-05	1.13342e-168	1.46e-169	0.000669554
ENSG00000232489.1	24317	1.01273	9075.95	8373.15	1.14845e-05	619477	619477	68	69	0.00387858	7.40439e-06	0.410673	0.0915777	0.0953905	0.0956223	0.00426501	0.000787918
ENSG00000213411.2	24313	1.02928	8073.81	8195.61	7.54479e-07	73950	73950	80	81	0.00456801	3.25818e-07	0.456726	0.0893469	0.00469953	0.00516456	0.000238475	0.000891086
ENSG00000224117.1	24330	1.00748	9417.21	8413.86	5.06064e-05	253927	253927	235	245	0.0137718	3.62538e-05	0.19446	0.0470588	0.375962	0.375465	0.0162074	0.000757896
ENSG00000189403.15	24323	1.01646	8127.43	8216.96	0	-155369	-155369	871	961	0.0540191	0	-0.545277	0.00770817	9.999e-05	0	0	0.000881045
ENSG00000132952.12	24323	1.00038	9909.29	8449.57	2.14157e-39	44664	44664	278	283	0.0159078	1.10929e-40	-0.261826	0.0195047	9.999e-05	2.05775e-35	1.33086e-36	0.000718369
ENSG00000306573.1	24325	1.0322	9092.17	8351.02	1.6742e-05	886739	886739	63	64	0.00359753	1.06748e-05	0.442847	0.100519	0.130887	0.1309	0.00580208	0.000792165
ENSG00000132965.10	24520	1.01425	9500.64	8363.13	0	24563	24563	3996	4603	0.258741	0	0.386108	0.00442289	9.999e-05	0	0	0.000753134
ENSG00000237879.3	24589	0.997221	9574.29	8400.42	7.0898e-235	-65217	-65217	6254	8409	0.527319	3.13976e-244	-0.39255	0.0113886	9.999e-05	2.96335e-230	4.74988e-231	0.000742616
ENSG00000295391.1	23793	1.01305	9592.5	8465.67	2.17894e-36	658	658	2187	2344	0.868226	1.6705e-37	-0.204415	0.0158965	9.999e-05	8.02537e-33	5.08868e-34	0.00074559
ENSG00000120694.20	23794	0.999661	9581.49	8428.23	3.68143e-96	-1339	-1339	4601	5523	0.310455	1.26635e-99	0.130687	0.00608913	9.999e-05	3.7886e-92	3.48524e-93	0.000742737
ENSG00000187676.8	23698	1.02021	7914.98	8224.54	1.57481e-45	45272	45272	6021	7992	0.449292	2.91826e-48	-0.140461	0.00956344	9.999e-05	1.84157e-42	1.25456e-43	0.000905937
ENSG00000229427.1	23513	1.00235	9179.06	8440.05	4.6747e-05	-429173	-429173	3344	3738	0.210118	3.43442e-05	0.0628027	0.0151525	0.348765	0.347778	0.0150432	0.000776067
ENSG00000133105.8	22896	1.00196	8370.42	8419.11	0	71362	71362	6408	8570	0.518215	0	0.594924	0.00929099	9.999e-05	0	0	0.000850886
ENSG00000289381.2	22768	1.00872	7326.31	8276.6	0	1109	1109	6412	8579	0.517763	0	0.657811	0.00772039	9.999e-05	0	0	0.00097454
ENSG00000073910.23	22779	1.02879	7031.58	8224.04	3.622e-158	274568	274568	547	558	0.0313695	6.33027e-168	0.315147	0.0111615	9.999e-05	9.50431e-159	1.1776e-159	0.00102292
ENSG00000294130.1	22794	1.02209	7949.15	8407.68	6.10417e-195	43477	43477	4785	5764	0.675961	1.61525e-202	-0.279076	0.00894924	9.999e-05	3.00111e-195	4.25112e-196	0.00090267
ENSG00000229715.5	22892	1.01631	7151.21	8250.31	9.4726e-185	-85385	-85385	5012	6108	0.343339	1.50532e-195	0.274624	0.00897207	9.999e-05	7.76108e-184	1.05701e-184	0.0010012
ENSG00000279314.1	22914	1.01465	6731.87	8236.68	0	8224	8224	1872	2015	0.113291	0	-1.0806	0.0101096	9.999e-05	0	0	0.00106288
ENSG00000289617.1	22918	1.00935	8192.91	8440.55	0	7380	7380	1872	2015	0.113266	0	-1.03637	0.0107165	9.999e-05	0	0	0.000871706
ENSG00000237637.2	23131	1.04553	6806.82	8152.87	1.34543e-111	36948	36948	4853	5880	0.669477	1.8209e-119	0.210236	0.00890686	9.999e-05	1.20129e-112	1.22374e-113	0.00106313
ENSG00000302448.1	23159	1.01635	8666.69	8459.09	2.23322e-35	5333	5333	3838	4485	0.252108	1.73297e-36	0.100741	0.00794887	9.999e-05	6.04937e-32	3.80762e-33	0.000826213
ENSG00000139618.19	23202	1.01986	7422.89	8297.02	3.31691e-116	569	569	2555	2816	0.158291	2.81214e-122	-0.122531	0.00512822	9.999e-05	1.48152e-114	1.52411e-115	0.000965842
ENSG00000215515.2	22982	1.01268	7980.52	8441.75	2.66313e-16	-68771	-68771	3888	4454	0.250365	8.07638e-17	-0.12995	0.0155686	9.999e-05	1.50335e-12	7.89713e-14	0.000896004
ENSG00000302030.1	22830	1.00991	7425.78	8307.89	8.86428e-19	-86	-86	6071	7872	0.442546	1.1394e-19	0.108623	0.0119412	9.999e-05	4.74311e-15	2.55956e-16	0.000961916
ENSG00000139597.18	22819	1.00916	7479.62	8334.86	0	-25801	-25801	6145	8039	0.451934	0	0.263816	0.0059669	9.999e-05	0	0	0.000954732
ENSG00000229800.1	22720	0.992266	7190.83	8311.52	5.94383e-90	-12180	-12180	4817	5824	0.327412	1.80527e-94	-0.156218	0.00748374	9.999e-05	1.96108e-85	1.74431e-86	0.000986802
ENSG00000281026.1	22620	1.04378	6667.75	8181.8	1.22596e-76	-13026	-13026	4823	5828	0.3276	1.01496e-81	-0.0461279	0.00238378	9.999e-05	5.59701e-76	4.7363e-77	0.00108461
ENSG00000244754.9	22558	1.01401	7120.44	8273.3	3.24497e-72	-74901	-74901	725	781	0.04537	3.6289e-76	0.167118	0.00895986	9.999e-05	2.59306e-69	2.10777e-70	0.00100467
ENSG00000083642.19	22417	1.02534	7468.83	8321.54	1.62123e-61	574	574	29	29	0.00164791	1.67047e-64	-0.793081	0.0463809	9.999e-05	4.32617e-59	3.30026e-60	0.000961839
ENSG00000298332.1	22420	1.01888	6765.95	8247	1.06795e-69	37777	37777	4863	5987	0.336537	9.76319e-74	0.218597	0.0119202	9.999e-05	4.225e-67	3.39046e-68	0.00105918
ENSG00000277151.1	22566	1.02239	7146.74	8284.83	5.69881e-21	945806	945806	5787	7469	0.419843	4.96485e-22	-0.0527184	0.00544892	9.999e-05	1.73277e-17	9.59232e-19	0.00100408
ENSG00000133116.8	22771	1.0407	6490.96	8144.06	3.36403e-119	108414	108414	4372	5201	0.292355	9.49971e-128	0.308681	0.0126257	9.999e-05	4.62302e-120	4.87461e-121	0.00111289
ENSG00000236581.10	22732	1.02054	7341.71	8355.63	3.02279e-27	496440	496440	3421	3965	0.222953	2.03775e-28	0.156889	0.0141397	9.999e-05	7.53327e-24	4.41914e-25	0.00097676
ENSG00000133121.21	22972	1.01504	7502.44	8324.62	1.13488e-27	406610	406610	6362	8407	0.527431	5.79487e-29	0.150388	0.0134166	9.999e-05	3.80523e-24	2.23895e-25	0.000953905
ENSG00000295685.1	23396	1.02362	6843.96	8196.14	5.63003e-220	518	518	3530	4057	0.228049	2.22154e-234	-0.373318	0.0110726	9.999e-05	3.11241e-221	4.83875e-222	0.00104895
ENSG00000234535.2	23453	1.01573	7192.13	8284.75	3.34452e-111	66420	66420	3421	3965	0.222953	3.52953e-117	0.364288	0.0155906	9.999e-05	5.02821e-109	5.03163e-110	0.000995295
ENSG00000288767.3	23475	1.02125	8053.25	8394.61	2.0904e-282	-9984	-9984	3361	4078	0.22923	7.17761e-294	-0.553519	0.0145311	9.999e-05	2.08269e-284	3.92635e-285	0.000890731
ENSG00000230490.5	23479	1.0086	7911.14	8313.83	0	-42	-42	3421	3965	0.222953	0	0.837693	0.0137176	9.999e-05	0	0	0.000902489
ENSG00000133119.13	23846	0.999304	7349.42	8240.55	1.32962e-16	-28128	-28128	6581	8894	0.500056	1.639e-17	0.061878	0.00725005	9.999e-05	9.96485e-13	5.24467e-14	0.000968072
ENSG00000276672.1	23853	1.03059	7490.96	8201.75	3.38078e-73	14895	14895	2225	2407	0.864699	7.33603e-78	0.186373	0.00987795	9.999e-05	1.99365e-71	1.64156e-72	0.000960846
ENSG00000172915.20	21809	1.02865	6368.24	8195.96	0	-43	-43	836	870	0.0489699	0	0.927407	0.0134775	9.999e-05	0	0	0.00112935
ENSG00000234835.1	21611	0.987506	6993.04	8434.2	1.46334e-60	-308843	-308843	836	870	0.0489699	1.12128e-62	0.506844	0.0300902	9.999e-05	5.14994e-56	3.85054e-57	0.00101288
ENSG00000180660.9	21234	1.01613	7349.02	8451.7	4.20729e-228	-536537	-536537	836	870	0.0489699	9.29726e-236	0.806638	0.0238497	9.999e-05	7.60747e-228	1.20873e-228	0.000974203
ENSG00000287650.1	21317	1.00247	7330.73	8517.72	1.50873e-87	-554388	-554388	836	870	0.0489699	9.20011e-90	0.525409	0.0258518	9.999e-05	6.89809e-84	6.0872e-85	0.000971686
ENSG00000120669.16	21835	1.00443	7150.43	8324.94	5.33842e-229	104685	104685	4721	5695	0.320158	2.95049e-240	0.298767	0.00874447	9.999e-05	3.86723e-226	6.10616e-227	0.000996905
ENSG00000242715.8	21994	1.01356	7597.56	8373.23	0	-2941	-2941	4043	4736	0.266217	0	-0.583571	0.00988304	9.999e-05	0	0	0.000941453
ENSG00000120664.12	22135	1.00372	7705.75	8381.13	1.6983e-53	21023	21023	2230	2451	0.138131	1.06854e-55	0.269606	0.0170267	9.999e-05	8.5923e-50	6.16297e-51	0.000924853
ENSG00000133104.14	22165	1.02726	7716.07	8344.02	0	-64011	-64011	4083	4811	0.270433	0	0.58358	0.00661155	9.999e-05	0	0	0.00093169
ENSG00000133101.10	22394	1.01765	7697.6	8421.27	1.6866e-282	20259	20259	3923	4640	0.739148	4.81986e-293	-0.446761	0.0117464	9.999e-05	1.60124e-283	3.01079e-284	0.00093063
ENSG00000133111.4	22804	1.01664	6968.69	8241.69	2.38641e-09	16209	16209	2213	2399	0.134851	7.93814e-10	-0.0624013	0.0101416	9.999e-05	1.37496e-05	6.62535e-07	0.00102754
ENSG00000120693.16	22861	1.01803	7243.18	8306.89	1.01375e-45	-84230	-84230	4581	5488	0.308488	5.30661e-48	0.124617	0.00850879	9.999e-05	1.32133e-42	9.01136e-44	0.000989123
ENSG00000120699.14	22976	1.01538	6310.18	8176.32	0	36772	36772	948	982	0.9448	0	0.65165	0.0091514	9.999e-05	0	0	0.00113418
ENSG00000120697.10	22970	1.02261	6692.2	8240.72	2.37747e-27	-26504	-26504	5462	7209	0.405228	6.69112e-29	-0.0826855	0.00738514	9.999e-05	4.80742e-24	2.82582e-25	0.00107233
ENSG00000102710.21	23101	0.985653	7486.56	8417.36	0	-24125	-24125	948	982	0.9448	0	0.899723	0.00824019	9.999e-05	0	0	0.000945479
ENSG00000307674.1	23102	1.01968	6791.13	8266.33	0	46223	46223	5914	7674	0.568634	0	-0.335927	0.00357111	9.999e-05	0	0	0.00105557
ENSG00000180138.7	23202	1.00969	7383.02	8372.46	0	285	285	5914	7674	0.568634	0	0.297617	0.00434799	9.999e-05	0	0	0.000967408
ENSG00000274549.1	23290	1.04354	6750.52	8225.15	7.98303e-173	-34454	-34454	5915	7675	0.568578	1.79599e-183	-0.201264	0.00680168	9.999e-05	2.48923e-176	3.30057e-177	0.00107122
ENSG00000279511.1	23310	1.00834	7001.4	8311.85	0	-40550	-40550	5914	7672	0.568698	0	-0.243688	0.00414416	9.999e-05	0	0	0.0010196
ENSG00000307651.1	23303	1.03197	6722.85	8240.87	2.73715e-124	77522	77522	4407	5563	0.312739	1.14604e-131	-0.155002	0.00624012	9.999e-05	2.69561e-124	2.89283e-125	0.00107111
ENSG00000202395.1	23335	1.02819	7023.59	8284.68	3.7403e-217	-60490	-60490	5914	7672	0.568698	6.38991e-229	-0.220336	0.00661816	9.999e-05	2.64229e-219	4.08322e-220	0.00102385
ENSG00000230283.1	23513	1.02186	6553.21	8208.69	1.44195e-128	-9836	-9836	549	576	0.967622	9.93393e-137	-0.527311	0.020812	9.999e-05	1.81943e-127	1.98185e-128	0.00109475
ENSG00000274317.2	24087	1.05362	6304.8	8170.04	6.80823e-16	104057	104057	3382	3938	0.221385	6.8351e-17	-0.132935	0.0158884	9.999e-05	1.03024e-12	5.42128e-14	0.00115109
ENSG00000120686.12	24883	1.00325	7262.33	8297.4	2.54321e-97	-3687	-3687	2023	2427	0.863575	2.18782e-102	0.114835	0.00527453	9.999e-05	9.21129e-94	8.54457e-95	0.000981122
ENSG00000223685.9	24885	1.02376	6721.98	8210.57	2.13203e-22	-306785	-306785	5811	7496	0.42136	9.84937e-24	0.121392	0.0120518	9.999e-05	5.34473e-19	2.99989e-20	0.00106803
ENSG00000120685.20	24428	1.00627	8016.93	8395.53	1.08421e-32	20	20	26	26	0.00146166	5.89616e-34	-0.543569	0.0445563	9.999e-05	5.78133e-29	3.55143e-30	0.000889814
ENSG00000188811.14	24426	1.00779	7901.17	8356.68	2.1006e-82	33791	33791	4214	4964	0.720967	4.45283e-86	0.138483	0.00696476	9.999e-05	4.10028e-79	3.52971e-80	0.000903355
ENSG00000273507.8	24384	1.00099	7497.23	8332.74	0.000493564	807107	807107	27	27	0.00151822	0.000359784	-0.528371	0.14803	0.974903	0.975257	0.040582	0.000949593
ENSG00000183722.9	24100	1.03201	8705.91	8388.92	1.18896e-62	-270917	-270917	1197	1242	0.0698302	3.50326e-65	-0.388831	0.0226155	9.999e-05	1.42197e-60	1.09567e-61	0.000827241
ENSG00000133103.18	24014	1.03143	8632.86	8349.93	0	-13524	-13524	4051	4751	0.26709	0	0.31306	0.0068444	9.999e-05	0	0	0.000834061
ENSG00000230710.3	23425	1.01497	6814.21	8262.28	9.18316e-05	15956	15956	2705	2985	0.16781	5.76452e-05	0.0717274	0.0178239	0.457954	0.457864	0.0196332	0.00105017
ENSG00000294492.1	23369	1.00106	7751.15	8421.24	2.196e-05	-35	-35	4927	5990	0.336726	1.53883e-05	0.0607516	0.014045	0.154085	0.156146	0.00689846	0.000918525
ENSG00000215483.13	23024	1.01051	7852.01	8394.93	1.53967e-17	-76930	-76930	305	313	0.0175942	3.42073e-18	-0.378756	0.0434569	9.999e-05	8.80493e-14	4.68843e-15	0.000909927
ENSG00000229456.1	23136	0.996161	7316.79	8309.51	1.09628e-17	1157	1157	1536	1727	0.0970879	1.61476e-18	-0.0483108	0.00548922	9.999e-05	9.02019e-14	4.8023e-15	0.000971242
ENSG00000150907.10	23145	1.01475	7097.6	8265.61	4.39321e-22	-266755	-266755	327	334	0.0187746	2.96791e-23	-0.154696	0.0155283	9.999e-05	1.70956e-18	9.55495e-20	0.00100818
ENSG00000309452.1	23048	1.01219	8036.83	8418.83	1.2304e-06	-172779	-172779	13	13	0.00073083	7.74133e-07	1.12201	0.226882	0.0110989	0.00925259	0.000425112	0.000889568
ENSG00000102738.8	23137	0.994523	7196.26	8281.21	1.38817e-37	-4642	-4642	6346	8690	0.488528	1.46007e-39	-0.064844	0.00490223	9.999e-05	1.51807e-33	9.6765e-35	0.000986895
ENSG00000102743.16	23143	1.00669	7405.74	8321.71	7.92921e-72	603	603	997	1045	0.0587607	2.50847e-75	-0.348678	0.0188026	9.999e-05	2.07865e-68	1.67953e-69	0.000963365
ENSG00000176268.5	22965	1.0108	7286.14	8359.58	0	8874	8874	6291	8754	0.50787	0	-0.627722	0.0117936	9.999e-05	0	0	0.000980667
ENSG00000168852.14	22968	0.99531	7826.62	8466.88	1.9553e-72	669	669	6305	8731	0.490781	1.07515e-74	-0.249232	0.0134993	9.999e-05	3.18943e-68	2.57458e-69	0.000907714
ENSG00000290476.2	22894	1.04171	5861.35	8061	8.71269e-132	-600	-600	132	135	0.00759024	1.09636e-142	0.842524	0.0325155	9.999e-05	2.46056e-133	2.74284e-134	0.00123281
ENSG00000229473.2	22730	1.0421	6734.36	8247.81	5.63629e-53	19493	19493	4084	4799	0.269758	5.12208e-56	0.120101	0.00756219	9.999e-05	3.40874e-51	2.47305e-52	0.00107323
ENSG00000120690.17	22696	1.01676	6406.71	8238.82	6.05652e-228	-111353	-111353	6333	8864	0.498257	1.25614e-241	0.127992	0.00373471	9.999e-05	6.95279e-228	1.10497e-228	0.00111767
ENSG00000120688.9	22696	1.0047	7054.91	8331.44	1.93973e-49	10440	10440	921	952	0.0535313	9.16761e-52	0.1561	0.0102443	9.999e-05	8.40444e-46	5.86244e-47	0.0010105
ENSG00000165572.8	22575	1.02908	6106.78	8182.21	4.01098e-114	-488	-488	153	155	0.00871276	9.65568e-122	0.810039	0.0339802	9.999e-05	1.56939e-113	1.60687e-114	0.00117786
ENSG00000278390.8	22576	1.03116	6797.66	8277.98	1.79236e-270	138689	138689	4770	5753	0.676616	2.19744e-285	0.280166	0.00747289	9.999e-05	6.24008e-275	1.14246e-275	0.00105901
ENSG00000215482.3	22521	1.03924	5751.36	8089.3	2.53317e-14	24376	24376	4984	6750	0.620573	2.37799e-15	-0.097621	0.0123037	9.999e-05	5.8883e-11	3.04013e-12	0.00125524
ENSG00000120696.9	22505	1.00835	7007.86	8382.44	1.20066e-306	-13366	-13366	4946	6689	0.624002	0	-0.17323	0.00434461	9.999e-05	2.52725e-305	5.05127e-306	0.00101866
ENSG00000225133.1	22498	1.00484	6251.68	8325.95	2.7938e-18	-44865	-44865	3145	3579	0.79882	4.15763e-19	0.145934	0.0162994	9.999e-05	1.49522e-14	8.02783e-16	0.00114031
ENSG00000277662.1	22481	1.00633	6432.01	8321.39	1.02561e-11	28822	28822	5634	7082	0.601866	3.1451e-12	-0.0815969	0.0116884	9.999e-05	5.9249e-08	2.94696e-09	0.00110898
ENSG00000120662.16	22459	1.00125	6427.15	8300.94	0	-23436	-23436	5803	7376	0.585385	0	0.19522	0.00412661	9.999e-05	0	0	0.00110771
ENSG00000172766.19	22393	1.06562	5482.83	8062.73	1.23923e-279	38435	38435	4044	4872	0.726138	7.13573e-303	0.211872	0.00547157	9.999e-05	5.78838e-294	1.12369e-294	0.00132925
ENSG00000214222.2	22239	1.01795	6355.76	8386.53	1.07754e-05	112951	112951	64	64	0.00363389	7.04652e-06	-0.461585	0.102689	0.0614939	0.0625799	0.00280849	0.00112712
ENSG00000205240.4	22236	1.0054	6353.42	8426.57	1.1366e-98	4240	4240	1349	1461	0.0821248	3.0223e-102	-0.505401	0.0232303	9.999e-05	2.23412e-95	2.09304e-96	0.0011223
ENSG00000294583.1	22232	1.02424	6024.33	8299.35	3.37544e-157	-20998	-20998	1349	1461	0.0821248	2.1245e-165	-0.580837	0.0207368	9.999e-05	4.00494e-157	4.92774e-158	0.00119185
ENSG00000102760.13	22233	1.02781	5361.52	8126.06	2.55179e-28	6436	6436	69	69	0.00387858	2.50867e-30	-0.455432	0.039645	9.999e-05	2.93287e-25	1.74249e-26	0.00134084
ENSG00000288600.2	22258	1.02771	5664.15	8298.41	0	37	37	5513	7004	0.606296	0	0.86147	0.00851778	9.999e-05	0	0	0.0012692
ENSG00000288598.3	22214	1.02263	5149.18	8112.89	5.4505e-69	50919	50919	4496	5412	0.304216	3.66323e-74	0.214384	0.0116553	9.999e-05	9.62083e-67	7.70416e-68	0.00139345
ENSG00000229696.1	22560	1.0307	6271.86	8224.83	6.78295e-10	-180411	-180411	6242	8181	0.459917	2.00859e-10	0.0578304	0.00908107	9.999e-05	2.87169e-06	1.39613e-07	0.00114755
ENSG00000278338.5	22527	0.998533	5756.6	8225.05	0.000197702	-603904	-603904	13	13	0.00073083	0.00012493	0.950918	0.247766	0.681232	0.680195	0.0287165	0.00123541
ENSG00000102763.18	22517	1.00972	6667.47	8316.56	0	34945	34945	5202	6524	0.366723	0	0.488064	0.00660558	9.999e-05	0	0	0.00107118
ENSG00000102780.17	22640	1.03579	5636.21	8069.78	1.60579e-48	17547	17547	3107	3498	0.196627	2.16511e-52	-0.115691	0.00754463	9.999e-05	2.363e-46	1.65412e-47	0.00127926
ENSG00000237263.1	22677	1.02069	6345.97	8229.5	1.31517e-11	-39875	-39875	6564	8859	0.498031	3.10469e-12	-0.0652017	0.00933746	9.999e-05	5.90378e-08	2.93688e-09	0.00113
ENSG00000270809.1	22871	1.01627	6327.52	8306.93	9.91448e-91	15814	15814	4127	4957	0.72136	2.43987e-95	0.305775	0.0145784	9.999e-05	2.46682e-88	2.2305e-89	0.00113144
ENSG00000023516.9	22810	1.0239	6132.45	8174.3	1.5799e-241	23432	23432	4420	5232	0.705902	4.88929e-258	-0.109075	0.00307219	9.999e-05	2.074e-243	3.45885e-244	0.0011707
ENSG00000283554.2	22816	1.02151	7122.19	8410.71	7.96097e-13	150129	150129	6332	8431	0.473918	2.88093e-13	0.103887	0.0142092	9.999e-05	3.7338e-09	1.88413e-10	0.00100721
ENSG00000120659.16	22274	1.02461	5809.83	8166.16	1.77526e-11	-90518	-90518	4707	5757	0.323625	3.52962e-12	0.0954339	0.0137026	9.999e-05	6.86832e-08	3.41297e-09	0.00123599
ENSG00000298184.1	22157	1.01073	6727.5	8294.94	5.1492e-299	100222	100222	5590	7136	0.598831	0	-0.322776	0.00816091	9.999e-05	2.38084e-298	4.66636e-299	0.00106203
ENSG00000298154.1	22165	1.00706	6984.2	8322.72	0	64352	64352	5590	7136	0.598831	0	-0.292428	0.00718421	9.999e-05	0	0	0.00102162
ENSG00000238025.1	22155	1.00726	6653.5	8272.94	0	58379	58379	5590	7136	0.598831	0	-0.329105	0.00587277	9.999e-05	0	0	0.00107245
ENSG00000298199.1	22222	1.02586	7333.03	8341.9	0	343	343	5590	7136	0.598831	0	-0.397111	0.00542602	9.999e-05	0	0	0.000979829
ENSG00000133106.15	22224	1.0139	6984.45	8318.66	0	-4	-4	5590	7136	0.598831	0	-0.394942	0.00592031	9.999e-05	0	0	0.00102418
ENSG00000120675.6	22161	1.03631	6217.63	8156.88	0	367	367	2400	2619	0.147218	0	-1.00709	0.00548234	9.999e-05	0	0	0.00115993
ENSG00000287029.1	21305	1.00514	5869.83	8090.28	0	96192	96192	4482	5478	0.307939	0	0.604068	0.0133475	9.999e-05	0	0	0.00121459
ENSG00000274001.1	21286	1.02445	7605.72	8362.72	8.50026e-266	4810	4810	4482	5478	0.307939	1.2521e-277	0.486652	0.0131758	9.999e-05	2.62609e-268	4.69089e-269	0.000944229
ENSG00000179630.11	21285	1.01416	7858.82	8395.72	7.24576e-234	897	897	5949	7653	0.569798	2.58091e-243	-0.252297	0.00733438	9.999e-05	3.20656e-233	5.19032e-234	0.000910372
ENSG00000151773.13	21287	1.01593	7596.55	8348.56	0	6594	6594	4479	5477	0.30787	0	0.925677	0.0112751	9.999e-05	0	0	0.000942404
ENSG00000280060.1	21247	1.01459	6245.96	8220.58	0.000403502	540214	540214	1252	1310	0.0736369	0.000264878	0.0912497	0.0250073	0.917408	0.917473	0.0382721	0.0011455
ENSG00000179611.3	21049	1.00338	7045.82	8304.46	3.43888e-05	898317	898317	357	366	0.0205734	2.14703e-05	-0.107189	0.0252131	0.214579	0.213803	0.00938161	0.0010113
ENSG00000227258.8	20750	1.02285	7116.55	8318.23	0	27128	27128	2891	3305	0.185779	0	1.12024	0.0140967	9.999e-05	0	0	0.0010085
ENSG00000226519.5	20658	1.02688	6013.13	8116.57	3.62415e-185	-26906	-26906	4751	6028	0.661158	3.47194e-199	-0.295796	0.00956952	9.999e-05	3.00369e-186	4.12918e-187	0.00119522
ENSG00000151778.11	20635	1.00091	6861.8	8414.13	8.15139e-20	40950	40950	34	34	0.00191119	1.61933e-20	1.39599	0.149976	9.999e-05	5.41538e-16	2.95023e-17	0.00103745
ENSG00000237361.6	20657	1.02106	6788.5	8378.04	2.12255e-45	-305	-305	34	34	0.00191119	2.83181e-47	2.28468	0.157254	9.999e-05	1.97082e-42	1.34207e-43	0.00105652
ENSG00000280357.1	20661	1.03266	6893.19	8390.97	2.38192e-05	-918650	-918650	35	35	0.00196762	1.61632e-05	-0.627378	0.145407	0.139886	0.140552	0.0062214	0.00104492
ENSG00000294712.1	20678	1.02037	6940.08	8340.14	3.96524e-05	-495410	-495410	6090	8034	0.451602	2.59494e-05	0.0581593	0.013819	0.233777	0.231968	0.0101617	0.00103319
ENSG00000293354.1	20670	1.03667	6098.63	8212.87	0.000234302	-640444	-640444	45	45	0.00253236	0.000147862	-0.421555	0.111043	0.751925	0.748123	0.0314606	0.0011827
ENSG00000278156.4	20821	1.03181	6131.63	8172.62	1.86774e-25	72894	72894	1884	2039	0.114654	4.20437e-27	0.122869	0.0113579	9.999e-05	2.437e-22	1.40989e-23	0.00117426
ENSG00000102804.16	20822	1.01711	6973.91	8323.67	7.01276e-33	-190125	-190125	6220	8140	0.45756	1.96552e-34	-0.0614011	0.00499593	9.999e-05	1.59099e-29	9.82464e-31	0.00102695
ENSG00000230793.1	20842	0.998931	7959.4	8548.57	6.05686e-05	667874	667874	15	16	0.00090212	5.01817e-05	0.83099	0.204839	0.382362	0.383039	0.0165192	0.000893791
ENSG00000083635.8	21283	1.03169	6657.6	8192.84	3.15882e-06	-45459	-45459	5562	7392	0.584448	1.4885e-06	0.0486723	0.0101062	0.0145985	0.0181598	0.000828997	0.00108149
ENSG00000133114.18	21285	1.01681	7225.99	8273.51	1.46298e-58	44295	44295	5547	7363	0.586116	9.54322e-62	-0.0862287	0.00515941	9.999e-05	1.29975e-55	9.69365e-57	0.000991028
ENSG00000265802.2	21284	1.04025	6648.38	8194.12	1.73661e-07	-2538	-2538	1836	2017	0.886622	6.80782e-08	0.121721	0.0225375	0.00089991	0.000863594	4.04684e-05	0.00108637
ENSG00000223732.3	21054	1.00348	6886.61	8274.45	0	-407	-407	682	696	0.960877	0	-1.05324	0.0236813	9.999e-05	0	0	0.00103471
ENSG00000188342.13	21053	1.0239	6983.04	8261.49	0	-506	-506	682	696	0.960877	0	-0.725541	0.015056	9.999e-05	0	0	0.00102817
ENSG00000180332.7	21322	1.03737	6300.06	8119.36	3.98908e-82	-81041	-81041	682	696	0.960877	3.07541e-88	-0.440434	0.0218657	9.999e-05	3.11586e-81	2.71188e-82	0.0011452
ENSG00000273149.2	21432	1.03513	6798.53	8198.35	4.46708e-16	433	433	6083	8040	0.45199	4.93017e-17	0.0296986	0.00353324	9.999e-05	1.17816e-12	6.19725e-14	0.00106041
ENSG00000133112.17	21491	0.998975	8892.57	8529.81	5.76432e-28	-29189	-29189	6083	8040	0.45199	1.31392e-28	0.037701	0.0033857	9.999e-05	5.4179e-24	3.18233e-25	0.000800048
ENSG00000170919.17	21491	1.0422	6787.12	8185.31	0	21	21	605	642	0.0361405	0	1.5981	0.0208398	9.999e-05	0	0	0.00106493
ENSG00000307020.1	21538	1.01048	8126.86	8470.78	4.12235e-10	36230	36230	6315	8599	0.483361	2.19363e-10	0.0809603	0.0127404	9.999e-05	2.92237e-06	1.42061e-07	0.000879159
ENSG00000214455.4	21594	1.01411	7364.64	8286.49	0	-49901	-49901	605	642	0.0361405	0	1.47571	0.0258505	9.999e-05	0	0	0.00097141
ENSG00000251015.2	21633	1.00415	7505.55	8441.51	6.81214e-09	-51110	-51110	4536	5470	0.307489	3.71524e-09	0.0902055	0.0152828	9.999e-05	4.89878e-05	2.34232e-06	0.000949661
ENSG00000174032.17	21634	1.02234	8000.27	8402.61	1.66083e-159	48116	48116	28	28	0.00157427	8.60716e-166	-2.84478	0.101436	9.999e-05	4.56975e-159	5.67023e-160	0.000896985
ENSG00000136152.15	21695	1.02025	7336.36	8306.44	0	6785	6785	5896	7552	0.42453	0	0.367317	0.00696437	9.999e-05	0	0	0.000977368
ENSG00000165837.12	21963	1.02433	7670.78	8335.82	2.34976e-46	-103568	-103568	3736	4376	0.754019	1.65907e-48	0.196802	0.0133639	9.999e-05	1.72099e-43	1.18173e-44	0.000936181
ENSG00000215475.5	21933	1.0221	6936.57	8251.5	8.796e-93	876	876	5316	6602	0.371107	3.86569e-98	-0.249123	0.011699	9.999e-05	6.79384e-91	6.21589e-92	0.00103437
ENSG00000299862.1	22055	1.01205	6927.76	8292.95	4.13067e-244	-874	-874	4862	5879	0.330504	4.26096e-257	-0.434915	0.0122739	9.999e-05	3.69738e-243	6.16017e-244	0.00103185
ENSG00000235903.12	22482	1.02479	6960.03	8201.94	1.98136e-36	117513	117513	4780	5730	0.322091	1.06731e-38	0.0419828	0.00321115	9.999e-05	2.21327e-33	1.4096e-34	0.00103191
ENSG00000123200.17	22487	0.999566	8008.51	8402.47	0	-24732	-24732	4515	5358	0.301192	0	0.2103	0.00399346	9.999e-05	0	0	0.000888523
ENSG00000080618.17	22497	1.05017	6458.86	8108.99	2.94446e-52	-47508	-47508	3738	4290	0.758853	3.58838e-56	0.228595	0.0143727	9.999e-05	7.50972e-51	5.43187e-52	0.00112225
ENSG00000240767.3	22522	1.02434	7762.05	8308.46	9.62626e-06	3585	3585	1354	1419	0.0797729	5.66928e-06	0.0422749	0.00930925	0.0636936	0.0668563	0.00299764	0.000925183
ENSG00000136167.15	22539	1.02125	7622.28	8271.52	8.84936e-64	-85364	-85364	6002	7694	0.43249	2.84268e-67	-0.0480505	0.00274897	9.999e-05	3.69495e-61	2.85852e-62	0.00094107
ENSG00000173988.14	22539	0.994599	8320.88	8420.74	3.71863e-233	28613	28613	1864	1984	0.111523	7.33915e-242	0.433813	0.0126518	9.999e-05	5.31746e-228	8.45273e-229	0.000853591
ENSG00000287863.1	22735	1.00484	8519.83	8411.41	0	31456	31456	2361	2756	0.154918	0	1.09297	0.0149715	9.999e-05	0	0	0.000836867
ENSG00000307525.1	22740	0.994574	8299.67	8443.52	0	26131	26131	2361	2756	0.154918	0	0.771211	0.0172416	9.999e-05	0	0	0.000855764
ENSG00000261097.2	22759	1.00752	7949.96	8339.56	0	-2	-2	2361	2756	0.154918	0	1.22	0.0128076	9.999e-05	0	0	0.000897725
ENSG00000223336.1	22707	1.05049	7666.42	8274.96	1.30332e-11	-10967	-10967	4696	5757	0.323632	3.52394e-12	-0.0747701	0.0107353	9.999e-05	4.33085e-08	2.15851e-09	0.000945678
ENSG00000307466.1	22751	1.02968	7844.54	8290.25	0	-13982	-13982	5649	7151	0.401967	0	0.358514	0.00781774	9.999e-05	0	0	0.000917253
ENSG00000102445.20	22926	1.01238	7169.31	8215.77	0	-59629	-59629	5194	6398	0.35964	0	0.514915	0.00477311	9.999e-05	0	0	0.000997226
ENSG00000205105.6	22949	1.00669	7552.89	8323.83	2.04085e-05	-337346	-337346	63	64	0.00359793	1.27074e-05	0.369031	0.0844931	0.139986	0.14064	0.0062249	0.000944604
ENSG00000136141.15	23090	1.00842	8206.71	8369.72	4.30219e-78	177235	177235	3341	3798	0.213515	1.9066e-81	0.180227	0.00933008	9.999e-05	8.46662e-75	7.10906e-76	0.000869942
ENSG00000278462.1	23330	1.01056	7383.3	8260.8	4.95561e-06	690715	690715	2700	2983	0.832322	2.64379e-06	0.0526909	0.0112113	0.0341966	0.0345352	0.00156471	0.000967683
ENSG00000139684.15	23500	0.996707	7249.77	8256.8	3.45025e-117	4102	4102	6045	7849	0.441203	6.65315e-124	-0.120718	0.00501746	9.999e-05	5.88283e-113	6.00305e-114	0.000980418
ENSG00000301465.1	23283	1.00916	7205.72	8309.15	7.61396e-36	38602	38602	6417	8506	0.478134	1.3183e-37	-0.169458	0.013159	9.999e-05	2.82583e-32	1.78235e-33	0.000991005
ENSG00000102468.11	23294	1.02426	7297.87	8259.08	3.10782e-21	227316	227316	2486	2783	0.156436	2.25822e-22	-0.164353	0.0168461	9.999e-05	8.85691e-18	4.9164e-19	0.000983972
ENSG00000297897.1	23836	1.03448	6368.02	8206.82	4.97756e-78	45984	45984	5813	7667	0.568995	5.86841e-83	-0.22914	0.0117487	9.999e-05	9.12983e-77	7.76e-78	0.00113179
ENSG00000309411.1	23491	1.01123	6691.47	8299.64	0	-154379	-154379	5812	7667	0.569026	0	0.511358	0.00936463	9.999e-05	0	0	0.00106794
ENSG00000260388.2	23628	1.00988	6121.9	8246.78	1.30377e-51	6908	6908	3403	3884	0.218349	1.40548e-54	0.188489	0.0120311	9.999e-05	2.72107e-48	1.93243e-49	0.00116666
ENSG00000287456.1	23601	1.01489	5895.95	8225.85	3.3015e-07	553	553	1961	2113	0.118935	1.42566e-07	-0.0809878	0.0153787	0.00149985	0.0017608	8.20219e-05	0.00121359
ENSG00000136159.4	23393	1.02678	4982.69	8002.49	2.4646e-62	510	510	3247	3700	0.207982	6.78368e-68	0.216617	0.0123331	9.999e-05	3.41332e-60	2.62413e-61	0.00144217
ENSG00000136143.16	23394	1.02296	4892.29	7985.59	3.55961e-209	-62266	-62266	4370	5208	0.707251	1.09654e-228	-0.249679	0.00750366	9.999e-05	3.42295e-210	5.11019e-211	0.00146674
ENSG00000276968.1	23403	1.00649	6095.81	8268.46	3.08293e-84	34401	34401	1005	1053	0.0592105	6.50468e-89	0.522276	0.0258258	9.999e-05	5.69665e-81	4.95237e-82	0.00117017
ENSG00000229111.2	23395	1.00579	6505.07	8334.81	3.91447e-28	53081	53081	2004	2156	0.878808	2.05102e-29	-0.101901	0.00901619	9.999e-05	1.85491e-24	1.09433e-25	0.00109631
ENSG00000136146.15	23367	1.02393	5882.14	8228.65	4.49865e-222	16649	16649	2004	2156	0.878808	1.08901e-235	-0.23385	0.00691527	9.999e-05	1.63006e-223	2.55486e-224	0.0012205
ENSG00000309865.1	23290	1.01973	5005.6	8051.61	1.60003e-10	15388	15388	3509	4095	0.769814	2.69085e-11	0.0885958	0.0132803	9.999e-05	6.02057e-07	2.95576e-08	0.00143186
ENSG00000309914.1	23305	1.03086	5529.09	8157.83	9.55755e-35	-2863	-2863	3501	4074	0.770995	4.27288e-37	0.0986931	0.00771947	9.999e-05	6.06532e-32	3.81748e-33	0.00130169
ENSG00000309815.1	23282	1.02407	5362.31	8199.01	1.87738e-17	-16750	-16750	5841	7659	0.569477	1.69187e-18	0.128758	0.0146386	9.999e-05	4.8478e-14	2.58791e-15	0.00133881
ENSG00000309832.1	23235	1.03457	5245.55	8102.63	1.35472e-42	-5838	-5838	2981	3329	0.187317	8.49726e-46	-0.237372	0.0166133	9.999e-05	3.36134e-40	2.25012e-41	0.00137386
ENSG00000136156.15	23233	1.02621	5291.75	8114.43	3.88457e-201	1384	1384	3221	3616	0.20326	1.96267e-216	0.100465	0.00310952	9.999e-05	1.41989e-202	2.06664e-203	0.00135772
ENSG00000231473.6	23020	1.0036	5533.03	8246.27	3.81395e-42	59401	59401	217	221	0.0124227	1.48782e-44	-0.807918	0.0573698	9.999e-05	1.54173e-38	1.01965e-39	0.00128773
ENSG00000139687.17	23020	1.02571	5011.44	8078.44	8.02787e-81	3274	3274	5659	7525	0.57701	2.88693e-87	0.0892013	0.00445419	9.999e-05	4.32019e-79	3.71785e-80	0.00143334
ENSG00000238086.5	23028	1.03337	5400.01	8169.31	4.77742e-14	-3375	-3375	2833	3137	0.176335	6.39866e-15	0.0472947	0.00605595	9.999e-05	1.21709e-10	6.25965e-12	0.001334
ENSG00000177197.7	23043	1.01496	5938.5	8300.64	3.27471e-05	-540415	-540415	144	146	0.00820686	2.03064e-05	-0.186436	0.043725	0.169883	0.17123	0.00754922	0.00120493
ENSG00000277684.1	23037	1.00655	5748.03	8301.88	1.53064e-07	-12681	-12681	855	909	0.0510961	7.24663e-08	0.112622	0.0208963	0.00059994	0.000837476	3.92512e-05	0.00124096
ENSG00000277233.1	22822	1.03719	5260.72	8143.09	4.79547e-06	-266567	-266567	429	446	0.0250759	2.16186e-06	0.153983	0.03248	0.0188981	0.021373	0.00097415	0.0013712
ENSG00000139679.16	22763	1.0205	5424.04	8185.36	1.80451e-109	-45545	-45545	1341	1482	0.916695	9.94312e-117	0.224813	0.00964085	9.999e-05	6.82592e-108	6.79865e-109	0.00132184
ENSG00000287599.2	22599	1.00183	5832.05	8307.22	1.3892e-23	-25602	-25602	172	174	0.00978188	1.00886e-24	-0.644102	0.062554	9.999e-05	7.46898e-20	4.22801e-21	0.00122094
ENSG00000274929.1	22599	1.03896	4736.36	8020.18	1.04235e-97	10320	10320	171	173	0.00972456	2.79307e-106	-1.01354	0.0456525	9.999e-05	1.1254e-97	1.0673e-98	0.00152387
ENSG00000289900.1	22599	1.01536	5683.13	8267.41	2.74482e-32	10055	10055	171	173	0.00972456	4.97594e-34	-0.418729	0.0342837	9.999e-05	5.79538e-29	3.5599e-30	0.00125923
ENSG00000136161.13	22602	1.01798	5607.46	8231.27	1.48952e-274	9663	9663	171	173	0.00972456	2.53057e-291	-0.950381	0.0250679	9.999e-05	1.15281e-275	2.1143e-276	0.00127745
ENSG00000233456.2	22632	1.01141	5244.29	8156.41	1.97293e-81	-30398	-30398	171	173	0.00972456	4.20392e-87	-0.939747	0.0469714	9.999e-05	1.36157e-78	1.16864e-79	0.00136254
ENSG00000233610.3	22611	1.00709	4140.39	7942.37	4.15552e-09	-90416	-90416	160	161	0.00905105	7.03582e-10	-0.426255	0.0690609	9.999e-05	1.58699e-05	7.63976e-07	0.00172273
ENSG00000152207.8	22587	1.0444	5139.71	8111.99	1.15215e-105	-27480	-27480	252	257	0.0144479	1.14196e-113	-0.490164	0.0213148	9.999e-05	1.86162e-106	1.84088e-107	0.00140715
ENSG00000225131.2	22065	1.02677	5564.31	8282.44	0.000155809	-986997	-986997	10	10	0.000563952	0.000102651	-1.00874	0.259581	0.572543	0.567578	0.0241413	0.00129152
ENSG00000299179.1	21757	1.03326	5379.03	8203.94	1.05731e-151	11438	11438	5681	7193	0.404328	1.90818e-161	-0.268201	0.00969832	9.999e-05	7.10369e-153	8.58867e-154	0.00133915
ENSG00000102531.16	21752	1.01675	5245.85	8207.28	1.51197e-264	215049	215049	497	512	0.0287802	1.62585e-281	0.47283	0.0127055	9.999e-05	3.47146e-265	6.15183e-266	0.00136482
ENSG00000275202.1	21745	1.01223	5003.91	8134.54	4.32037e-306	9830	9830	5681	7193	0.404328	0	-0.396444	0.0097916	9.999e-05	4.38905e-306	8.79311e-307	0.00142838
ENSG00000223724.1	21397	1.02866	4759.2	8081.29	3.58113e-06	-129380	-129380	3329	3876	0.217875	1.44314e-06	-0.0350128	0.00726061	0.0144986	0.0148509	0.000679354	0.00151088
ENSG00000235957.1	20993	1.01155	5226.41	8286.34	0.000235102	-272321	-272321	37	37	0.00208029	0.000158807	0.457206	0.121001	0.70033	0.702984	0.0296391	0.00136726
ENSG00000231665.1	20905	1.03547	5468.96	8267.03	0.000217689	-519597	-519597	71	71	0.00402403	0.000143867	-0.384158	0.101012	0.689031	0.682149	0.0287919	0.0013182
ENSG00000102539.5	20887	0.998192	5721.04	8442.92	3.71561e-05	25865	25865	4874	5981	0.336238	2.71733e-05	0.0586826	0.0139781	0.194281	0.192203	0.00845258	0.00124292
ENSG00000102543.14	20850	1.01352	5669	8330.14	7.05495e-53	17487	17487	4634	5583	0.313842	2.22607e-55	-0.102643	0.00650186	9.999e-05	8.80956e-50	6.31781e-51	0.00126151
ENSG00000288743.2	20846	1.00359	5302.37	8262.55	1.9844e-19	-635	-635	260	262	0.0147274	1.86374e-20	-0.433207	0.0466166	9.999e-05	9.28375e-16	5.04497e-17	0.00134371
ENSG00000102547.19	20709	1.00023	5697.38	8282.89	3.68111e-226	3889	3889	3531	4029	0.773524	1.79955e-238	-0.420547	0.0123581	9.999e-05	1.8677e-222	2.91526e-223	0.00124903
ENSG00000136169.17	20708	1.02848	4953.23	8128.06	0	44828	44828	6600	8842	0.502923	0	-0.198208	0.00450434	9.999e-05	0	0	0.00145164
ENSG00000136147.18	20808	1.03804	5086.02	8125.26	0	34585	34585	6302	8321	0.467735	0	0.272348	0.00415667	9.999e-05	0	0	0.00141871
ENSG00000136144.12	20793	1.03579	5382.7	8200.92	0	-17099	-17099	5235	6633	0.372892	0	-0.509368	0.00608961	9.999e-05	0	0	0.00133947
ENSG00000152213.4	20739	1.03143	4831.47	8073.49	0	-8249	-8249	6072	7850	0.558741	0	-0.152973	0.0034348	9.999e-05	0	0	0.00148981
ENSG00000123179.14	20582	1.02058	5469.66	8224.74	0	17767	17767	3292	3776	0.212493	0	-0.571118	0.00589479	9.999e-05	0	0	0.00131087
ENSG00000102753.10	20504	1.03565	5076.22	8131.79	3.16951e-78	-64210	-64210	366	377	0.0211964	6.45636e-84	-0.355636	0.0181254	9.999e-05	3.70488e-77	3.1545e-78	0.00142022
ENSG00000123178.16	20229	1.03213	5413.66	8204.32	2.72363e-24	29315	29315	1952	2095	0.117763	9.13938e-26	0.105594	0.0100297	9.999e-05	3.35222e-21	1.9208e-22	0.00133004
ENSG00000295839.1	20229	1.01891	4986.03	8193.61	9.45917e-79	24071	24071	447	461	0.026007	7.3938e-84	0.744454	0.037956	9.999e-05	1.83746e-76	1.55905e-77	0.00143704
ENSG00000204977.10	20257	1.02063	4905.61	8115.52	1.86902e-33	161221	161221	3403	3844	0.216076	6.85414e-36	0.0624148	0.00496802	9.999e-05	2.28809e-30	1.42279e-31	0.00146151
ENSG00000198553.9	20277	1.01158	5893.45	8297.14	7.74884e-27	-12874	-12874	6281	8419	0.526709	3.55545e-28	-0.0411164	0.0037226	9.999e-05	2.50421e-23	1.46241e-24	0.00121262
ENSG00000277913.1	20279	1.02905	5344.09	8145.15	4.10349e-104	-54700	-54700	2017	2173	0.122147	1.50256e-111	-0.159655	0.00701138	9.999e-05	2.75777e-103	2.68617e-104	0.00134583
ENSG00000277066.1	20280	1.01226	5552.33	8209.46	3.43317e-49	25202	25202	3161	3736	0.789971	3.04444e-52	0.107855	0.00704405	9.999e-05	5.36835e-46	3.74981e-47	0.0012874
ENSG00000277752.1	20310	1.04583	4929.56	8016.46	9.01383e-19	-83240	-83240	4485	5540	0.688554	2.55195e-20	-0.0565778	0.00611048	9.999e-05	9.57737e-16	5.2035e-17	0.00146785
ENSG00000176124.16	20378	0.991305	6593.27	8415.82	9.25464e-88	634164	634164	3787	4451	0.250197	4.78245e-91	-0.0937705	0.00457968	9.999e-05	3.24027e-83	2.84942e-84	0.0010758
ENSG00000276089.1	20372	1.037	5043.55	8048.76	4.90021e-13	70044	70044	6171	7958	0.44733	5.02832e-14	-0.0619679	0.00821459	9.999e-05	1.16825e-09	5.93133e-11	0.00143011
ENSG00000214359.3	20384	1.0182	5769.49	8228.49	2.28765e-07	57471	57471	2625	3071	0.17278	9.70817e-08	-0.0471832	0.00884145	0.00079992	0.00115993	5.42264e-05	0.0012417
ENSG00000273541.1	20396	1.01426	5836.88	8230	6.42277e-45	-1358	-1358	1962	2113	0.118775	1.39299e-47	-0.201335	0.0138106	9.999e-05	9.87767e-42	6.68801e-43	0.00122558
ENSG00000295871.1	20453	1.00117	5829.95	8238.19	5.9001e-13	1120	1120	262	271	0.0152333	1.18845e-13	-0.123901	0.0166758	9.999e-05	3.36081e-09	1.69673e-10	0.00122108
ENSG00000274270.2	20462	1.00472	5892.61	8248.5	2.65165e-93	479	479	2324	2742	0.154132	1.00125e-98	0.283252	0.0132603	9.999e-05	5.94345e-90	5.41606e-91	0.0012097
ENSG00000231607.16	20462	1.01364	5071.71	8066.75	3.52731e-43	-55773	-55773	3161	3736	0.789971	1.26075e-46	0.0810518	0.00561943	9.999e-05	5.26745e-40	3.52229e-41	0.00141003
ENSG00000232150.3	20534	1.02318	6276.56	8257.81	4.23922e-05	-257676	-257676	17	17	0.0009557	2.53796e-05	0.520587	0.123547	0.222878	0.22397	0.00981795	0.00114353
ENSG00000286191.2	20640	1.0125	6364.84	8342.73	1.67318e-204	-194093	-194093	6332	8494	0.477459	4.29673e-214	-0.374244	0.0116507	9.999e-05	3.35316e-203	4.89094e-204	0.00112324
ENSG00000186047.11	19953	1.01948	6242.42	8285.17	7.1443e-114	-644285	-644285	6332	8494	0.477459	5.46498e-120	-0.237753	0.0100496	9.999e-05	3.27654e-112	3.3308e-113	0.00114822
ENSG00000136104.22	19923	1.00787	6223.61	8307.88	0	120	120	473	482	0.0270939	0	-1.16919	0.0163208	9.999e-05	0	0	0.00114675
ENSG00000233672.10	19932	0.987168	7861.62	8564.57	8.32289e-195	-194900	-194900	3787	4451	0.250197	1.04119e-198	-0.383573	0.0124251	9.999e-05	1.81388e-188	2.51278e-189	0.000900909
ENSG00000293412.2	20330	1.01804	7723.17	8535.21	0	-335	-335	3698	4287	0.759022	0	-0.745701	0.0146822	9.999e-05	0	0	0.000927681
ENSG00000150510.17	20527	1.00875	6265.57	8320.91	2.68241e-60	-48928	-48928	4794	5590	0.314236	3.14508e-63	-0.251999	0.0148921	9.999e-05	5.44101e-57	4.09239e-58	0.00113945
ENSG00000299690.1	20637	0.995428	6116.84	8324.49	4.86181e-38	-13838	-13838	4992	6197	0.651658	7.63724e-40	0.188083	0.014166	9.999e-05	4.24076e-34	2.71533e-35	0.00116134
ENSG00000253309.7	20556	1.04294	5704.97	8131.62	3.63764e-05	580534	580534	57	57	0.00320477	1.86412e-05	-0.342759	0.0800289	0.172283	0.171544	0.0075628	0.00126714
ENSG00000236778.10	20903	1.02413	5879.02	8218.44	2.33551e-286	17694	17694	2964	3299	0.185462	2.51987e-304	0.445677	0.0114796	9.999e-05	2.14051e-289	4.09361e-290	0.00122124
ENSG00000102786.15	20904	1.01113	6480.42	8320.01	2.41875e-23	15095	15095	517	525	0.0295143	1.95947e-24	0.111443	0.0108917	9.999e-05	9.63639e-20	5.44929e-21	0.00110266
ENSG00000224892.7	20926	1.00806	6239.82	8300.99	5.35044e-88	-5343	-5343	451	467	0.0262507	1.57084e-92	-0.661485	0.0320346	9.999e-05	7.07015e-85	6.27312e-86	0.00114385
ENSG00000139668.9	20637	1.01828	5487.99	8172.08	2.68607e-90	-49939	-49939	1489	1571	0.088318	2.03515e-96	-0.134031	0.00635268	9.999e-05	3.9446e-88	3.56175e-89	0.00130538
ENSG00000224451.2	20685	1.04139	5361.7	8138.01	4.83565e-05	-865709	-865709	18	18	0.00102693	2.5473e-05	0.651282	0.154595	0.212579	0.211555	0.00928449	0.00134746
ENSG00000295692.1	20833	1.02078	4909.23	8125.26	2.00915e-05	-168919	-168919	885	917	0.0515458	9.7913e-06	-0.0960409	0.0217074	0.0873913	0.0886711	0.00395975	0.00146051
ENSG00000231856.5	20787	1.00699	5431.77	8277.52	2.63146e-36	33378	33378	1952	2142	0.120405	3.13294e-38	0.107421	0.00826932	9.999e-05	8.53529e-33	5.41126e-34	0.00131338
ENSG00000102796.12	20786	1.03374	5106.16	8168.04	2.49634e-152	98775	98775	2379	2604	0.146374	8.11494e-163	0.309674	0.0111481	9.999e-05	1.28613e-153	1.55942e-154	0.00141091
ENSG00000300733.1	20840	1.02696	5000.01	8146.25	1.7466e-27	51762	51762	2752	3017	0.169704	2.3229e-29	0.126262	0.0111826	9.999e-05	2.06272e-24	1.21625e-25	0.00143727
ENSG00000281106.4	20822	1.0219	5265.98	8199.7	1.3253e-121	57761	57761	2379	2604	0.146374	1.85778e-129	0.28209	0.0114579	9.999e-05	1.87728e-120	1.98281e-121	0.0013622
ENSG00000232872.2	20758	1.03396	4556.14	8094.58	1.35542e-07	128580	128580	1653	1750	0.0983699	4.33349e-08	-0.125522	0.022899	0.00079992	0.000473301	2.22678e-05	0.00158123
ENSG00000123191.18	20892	1.03085	4899.67	8132.72	5.40698e-242	27076	27076	1653	1750	0.0983699	7.5925e-260	-0.393196	0.0110331	9.999e-05	1.22599e-245	2.0592e-246	0.00146877
ENSG00000253710.5	20893	1.01061	5090.46	8146.55	3.65869e-72	5	5	25	25	0.00140528	2.88275e-77	-1.19566	0.0636255	9.999e-05	3.54324e-69	2.87772e-70	0.00140327
ENSG00000253797.2	20899	1.02838	4768.75	8059.46	3.63127e-57	-12295	-12295	25	25	0.00140528	7.9467e-62	-1.20034	0.0717731	9.999e-05	5.44489e-55	4.0458e-56	0.0015077
ENSG00000273523.1	20887	1.02809	5298.8	8271.29	1.49563e-46	25397	25397	5770	7481	0.579483	4.44687e-49	-0.206578	0.0139416	9.999e-05	5.14202e-44	3.54401e-45	0.00135684
ENSG00000197168.14	20885	1.01232	4834.74	8128.8	6.43821e-42	-94035	-94035	5975	7854	0.558506	6.28673e-45	-0.118202	0.00835662	9.999e-05	1.06845e-38	7.07421e-40	0.00147837
ENSG00000136098.19	20847	1.01947	4738.8	8118.06	6.31196e-98	-144197	-144197	1159	1226	0.0689229	2.94898e-105	-0.397435	0.0179924	9.999e-05	4.48263e-96	4.21665e-97	0.00151227
ENSG00000285160.1	20846	1.01789	5365.65	8273.22	9.96743e-06	-470930	-470930	31	32	0.00179897	5.61779e-06	0.642699	0.141467	0.0454955	0.0490307	0.00221038	0.00133493
ENSG00000243406.7	20754	1.03065	4659.99	8086.01	1.31028e-22	-2666	-2666	6423	8788	0.506015	2.65736e-24	-0.100322	0.00983354	9.999e-05	1.6664e-19	9.40193e-21	0.00154415
ENSG00000291010.2	20753	1.0281	5105.39	8197.16	2.74541e-45	14152	14152	6109	8145	0.457841	3.69024e-48	-0.0853035	0.00581445	9.999e-05	9.8519e-43	6.72496e-44	0.00140821
ENSG00000217576.8	20794	1.01107	5073.37	8221.34	3.35464e-14	-7644	-7644	6408	8769	0.507029	5.34448e-15	-0.0821749	0.0104916	9.999e-05	1.32063e-10	6.78887e-12	0.00140823
ENSG00000302607.1	20902	1.01081	5005.57	8227.53	1.41936e-37	26143	26143	1191	1253	0.0704487	8.46804e-40	0.273053	0.020578	9.999e-05	3.09791e-34	1.98608e-35	0.00142715
ENSG00000136114.17	20937	1.01934	5115.34	8222.46	2.09195e-69	17391	17391	1191	1253	0.0704487	1.21731e-73	0.452714	0.0247035	9.999e-05	5.87897e-67	4.71385e-68	0.00140096
ENSG00000136100.14	20930	1.03348	4655.53	8115.96	0	-16870	-16870	1191	1253	0.0704487	0	0.41331	0.00920087	9.999e-05	0	0	0.00154723
ENSG00000278238.3	20957	1.02448	4789.2	8130.81	5.58712e-119	11817	11817	963	1002	0.0563555	1.02232e-127	-0.390911	0.0159912	9.999e-05	4.14664e-118	4.33413e-119	0.00149913
ENSG00000136108.15	20956	0.997789	5073.98	8261.78	0	1001	1001	5941	7778	0.437212	0	-0.513307	0.00482625	9.999e-05	0	0	0.00140111
ENSG00000273784.6	20873	1.03794	4696.21	8079.02	1.37327e-54	28723	28723	164	169	0.00950079	6.80143e-59	0.354795	0.0217611	9.999e-05	7.91062e-53	5.79589e-54	0.00153632
ENSG00000250299.7	20927	1.01793	4994.38	8175.47	2.84254e-55	12880	12880	675	694	0.0390238	5.9576e-59	-0.280195	0.0171768	9.999e-05	1.72734e-52	1.26307e-53	0.00143412
ENSG00000139675.13	20979	1.01833	5319.89	8221.36	4.40193e-21	19334	19334	964	997	0.943957	2.62469e-22	-0.109223	0.0112131	9.999e-05	1.15161e-17	6.38495e-19	0.00134663
ENSG00000273723.3	20978	0.999128	5313.72	8289.88	5.05374e-08	-91377	-91377	857	889	0.0501184	2.20917e-08	-0.106288	0.0189803	0.00039996	0.000270538	1.27754e-05	0.0013386
ENSG00000165416.15	20985	1.01998	4762.96	8126.12	9.08261e-230	-9010	-9010	984	1020	0.0573485	6.54875e-247	0.352133	0.0101563	9.999e-05	1.3459e-230	2.15985e-231	0.00150489
ENSG00000136110.13	21083	1.03125	4946.68	8191.72	2.1013e-05	613420	613420	23	23	0.00129286	1.1159e-05	0.753188	0.171336	0.0888911	0.0906745	0.00404736	0.00145504
ENSG00000136099.13	21095	0.99568	2563.03	7250.91	0	-13302	-13302	3016	3477	0.804553	0	-1.19652	0.00919899	9.999e-05	0	0	0.00276965
ENSG00000102837.7	21018	1.00957	5206.33	8276.17	1.66056e-236	-856	-856	6378	8877	0.501012	1.38261e-249	-0.351013	0.0100655	9.999e-05	5.19175e-235	8.45079e-236	0.00137152
ENSG00000136149.6	21606	1.02049	4593.46	8097.24	5.54204e-06	-178105	-178105	16	16	0.000899483	2.36432e-06	-0.27308	0.0578236	0.0235976	0.0231078	0.00105216	0.00156066
ENSG00000288765.2	17827	0.994433	2424.4	7676.63	4.2761e-31	235645	235645	34	34	0.0019114	3.67613e-35	1.67715	0.134956	9.999e-05	1.4686e-27	8.90838e-29	0.00292643
ENSG00000118946.12	17834	1.02563	3438.4	8172.72	1.97505e-42	233966	233966	34	34	0.0019114	3.03337e-45	1.94595	0.137067	9.999e-05	7.06348e-40	4.71865e-41	0.00208833
ENSG00000307835.1	20992	1.03964	4571.77	8114.89	4.51763e-306	-7982	-7982	3980	4678	0.737043	0	-0.475329	0.0117249	9.999e-05	2.23655e-314	4.54278e-315	0.00157908
ENSG00000139734.19	22658	1.02925	5725.67	8144.89	1.12426e-88	-154145	-154145	3976	4658	0.738168	5.40468e-95	-0.0863048	0.00412257	9.999e-05	2.19017e-87	1.96887e-88	0.00125628
ENSG00000238213.1	22820	1.02316	4693.61	8021.04	6.36512e-25	-6974	-6974	2051	2210	0.875773	5.27606e-27	0.212056	0.0196407	9.999e-05	9.89856e-22	5.6979e-23	0.00152889
ENSG00000083544.16	22986	1.02026	5390.69	8131.04	5.56572e-195	82593	82593	1657	1794	0.100866	2.21705e-209	0.267566	0.00842915	9.999e-05	4.10119e-195	5.80638e-196	0.0013299
ENSG00000298072.1	23283	1.04797	4910.65	8010.83	2.58074e-21	-31721	-31721	971	1023	0.0575107	4.19068e-23	-0.224907	0.0226551	9.999e-05	1.9196e-18	1.07232e-19	0.00147464
ENSG00000236565.3	22618	1.01616	5854.6	8354.12	0.000140737	614064	614064	288	298	0.0167548	9.88661e-05	0.17574	0.0451175	0.554945	0.553826	0.0235776	0.00122273
ENSG00000300318.1	22297	1.00919	5120.06	8171.04	4.72283e-270	-20150	-20150	2851	3147	0.176977	1.21579e-288	-0.532027	0.0141037	9.999e-05	8.74403e-269	1.5654e-269	0.00139442
ENSG00000285588.1	22615	1.02125	5369.24	8155.03	7.01067e-81	100447	100447	6157	8035	0.451658	1.58182e-86	-0.210568	0.0105614	9.999e-05	8.86924e-79	7.62015e-80	0.00133569
ENSG00000184226.15	22577	1.02099	5643.79	8169.65	1.86571e-106	-14216	-14216	6131	7995	0.44946	1.00125e-113	-0.135335	0.00588348	9.999e-05	7.55406e-105	7.4151e-106	0.00127064
ENSG00000232380.1	24810	1.04633	4098.25	7919.52	7.47706e-05	-961468	-961468	190	192	0.0107938	3.17947e-05	-0.166935	0.0401055	0.239676	0.243989	0.0106688	0.00176565
ENSG00000236534.1	24055	1.01408	7933.58	8304.22	6.50499e-05	761916	761916	10	10	0.000562114	4.19107e-05	-0.749684	0.182905	0.392661	0.396289	0.0170771	0.000901768
ENSG00000233460.1	23835	1.0096	7504.88	8300.5	3.94988e-07	96775	96775	46	47	0.00264223	1.95783e-07	0.459308	0.0882016	0.00319968	0.00278766	0.000129409	0.000951673
ENSG00000276644.5	23842	0.999353	7673.02	8318.39	1.15734e-33	75552	75552	46	47	0.00264223	2.82527e-35	0.681502	0.0547445	9.999e-05	9.27537e-30	5.73627e-31	0.000927281
ENSG00000293895.1	23845	1.03087	7491.22	8325.66	4.07021e-08	-2588	-2588	5657	7463	0.580495	1.88717e-08	0.0732653	0.0130196	9.999e-05	0.000234296	1.1077e-05	0.000960912
ENSG00000204899.6	23553	1.03014	6803.16	8146.63	5.30631e-131	-17356	-17356	2697	2989	0.168016	2.2916e-140	0.156341	0.00608593	9.999e-05	5.51365e-131	6.08651e-132	0.00105776
ENSG00000136122.18	23552	1.02848	6894.5	8184.74	0	159	159	254	257	0.0144463	0	-1.24677	0.0297082	9.999e-05	0	0	0.00104312
ENSG00000083520.15	23686	0.993002	8390.73	8438.44	5.24696e-48	-28029	-28029	146	147	0.00826307	1.19869e-49	-0.341588	0.022914	9.999e-05	8.87979e-44	6.11091e-45	0.000845981
ENSG00000083535.16	23687	1.00124	8380.19	8404.05	3.18901e-50	116573	116573	4686	5757	0.323662	3.79273e-52	-0.0677522	0.00442917	9.999e-05	2.34489e-46	1.64162e-47	0.000849664
ENSG00000102554.14	23559	1.01401	7742.44	8285.46	3.96754e-132	660686	660686	3619	4108	0.769058	3.09585e-139	-0.208274	0.00814207	9.999e-05	4.9927e-130	5.48613e-131	0.000923997
ENSG00000280348.1	23651	1.03962	7079.26	8110.75	2.68582e-22	315885	315885	3389	3976	0.776504	6.74845e-24	0.0620981	0.00614223	9.999e-05	3.71089e-19	2.0868e-20	0.00102005
ENSG00000279463.1	23702	1.0097	7936	8278.9	7.88673e-16	285984	285984	2524	2758	0.155031	1.27051e-16	-0.0817434	0.00985716	9.999e-05	4.85281e-12	2.53621e-13	0.000900033
ENSG00000296479.1	23787	1.0142	7732.22	8234.27	4.49852e-74	-2257	-2257	2605	2857	0.160596	1.72241e-78	-0.118667	0.00626303	9.999e-05	3.57023e-71	2.93457e-72	0.000925282
ENSG00000118922.19	23795	1.01402	8200.23	8271.37	4.76108e-228	-4254	-4254	2605	2857	0.160596	8.53437e-241	-0.136443	0.00398868	9.999e-05	2.85963e-227	4.53674e-228	0.00087244
ENSG00000235532.3	23551	0.99795	7962.12	8296.68	2.27791e-26	24527	24527	381	386	0.0216976	1.10258e-27	-0.233929	0.0213799	9.999e-05	2.01147e-22	1.16474e-23	0.000893157
ENSG00000289644.2	23732	1.03011	8048.27	8260.73	6.89009e-165	-50244	-50244	381	386	0.0216976	2.68879e-174	-0.592107	0.0205615	9.999e-05	8.18114e-166	1.04321e-166	0.000894186
ENSG00000232701.1	23816	1.02026	8441.99	8390.29	6.75164e-67	-122023	-122023	381	386	0.0216976	1.36042e-69	-0.708343	0.0398121	9.999e-05	3.09851e-64	2.44464e-65	0.000849421
ENSG00000177596.1	23783	1.01222	9288.04	8428.38	4.21085e-166	-159379	-159379	5415	7041	0.395784	3.95864e-172	-0.282952	0.00989107	9.999e-05	4.14785e-164	5.25765e-165	0.000769786
ENSG00000136111.14	23964	1.00464	7129.21	8231.09	0	-181784	-181784	6502	8841	0.503035	0	0.269633	0.00497423	9.999e-05	0	0	0.000999949
ENSG00000188243.14	23823	1.00737	6922.5	8219.06	0	-22936	-22936	1211	1289	0.0724646	0	-0.302419	0.00461052	9.999e-05	0	0	0.00103084
ENSG00000118939.19	23822	1.01791	6729.36	8175.57	5.43125e-129	14767	14767	6022	7878	0.557146	9.95492e-138	-0.117103	0.00460418	9.999e-05	2.14054e-127	2.33107e-128	0.00106456
ENSG00000136153.21	23762	1.0223	6895.16	8227.44	5.23323e-119	140539	140539	1514	1635	0.0919056	2.85839e-126	-0.211276	0.00869458	9.999e-05	1.00194e-117	1.04516e-118	0.00104066
ENSG00000228444.2	23736	1.02498	6807.9	8219.93	8.63215e-25	-21465	-21465	649	695	0.0390669	2.99602e-26	-0.351082	0.0330152	9.999e-05	1.81615e-21	1.04336e-22	0.00105503
ENSG00000261105.7	23743	1.00729	7973.26	8396.94	3.16562e-60	-198	-198	6331	8299	0.533461	1.34391e-62	-0.174591	0.0103719	9.999e-05	9.89918e-57	7.43448e-58	0.000895024
ENSG00000230902.1	23639	1.00613	6604.69	8264.84	1.75987e-05	-59486	-59486	3231	3680	0.206858	1.01217e-05	-0.0611424	0.0138421	0.106289	0.107996	0.00480763	0.00107992
ENSG00000287018.2	22552	1.03033	6472.33	8250.76	5.96386e-72	76166	76166	5416	6643	0.626588	4.33201e-76	-0.140372	0.00752988	9.999e-05	3.43807e-70	2.80818e-71	0.00111188
ENSG00000303060.1	22356	1.0066	7000.87	8407.72	2.20641e-205	73	73	1821	1953	0.109781	2.27808e-213	0.656756	0.0204827	9.999e-05	7.29692e-203	1.06297e-203	0.00101901
ENSG00000285572.3	22407	1.01635	6030.25	8207.98	3.00248e-76	-106262	-106262	5416	6643	0.626588	4.73256e-81	-0.189155	0.00981717	9.999e-05	1.20816e-73	1.00855e-74	0.00118722
ENSG00000178695.6	22345	1.00999	6220.77	8253.27	1.04598e-79	-63631	-63631	809	838	0.0471051	2.81202e-84	-0.164127	0.0083462	9.999e-05	1.14942e-76	9.75986e-78	0.00114817
ENSG00000297226.1	22341	1.01861	6713.79	8342.05	7.26049e-15	-680	-680	4608	5482	0.308151	1.68786e-15	-0.0975539	0.0122293	9.999e-05	3.10877e-11	1.60999e-12	0.0010673
ENSG00000278727.1	22340	1.04472	5803.97	8100.33	2.81556e-29	-750	-750	4608	5482	0.308151	1.88964e-31	-0.133998	0.0114407	9.999e-05	1.24838e-26	7.51181e-28	0.00124635
ENSG00000233873.1	22125	1.02179	5656.83	8229.51	0.000155817	930610	930610	64	64	0.00359753	9.7514e-05	0.386272	0.0990821	0.578642	0.575939	0.0244763	0.00126808
ENSG00000102805.16	22088	1.01798	5699.01	8188.28	7.36404e-186	5852	5852	1335	1420	0.0798201	3.37444e-198	0.23171	0.00751606	9.999e-05	2.28034e-185	3.12565e-186	0.00125694
ENSG00000236051.7	22069	1.01731	6107.56	8272.58	1.96065e-12	318931	318931	5995	7877	0.557223	4.74119e-13	0.036347	0.00501783	9.999e-05	8.66733e-09	4.35674e-10	0.00117262
ENSG00000005812.11	22072	1.01638	5893.74	8214.44	6.18953e-54	-35	-35	42	42	0.00239262	2.94448e-57	-0.437269	0.0272184	9.999e-05	5.61381e-51	4.06485e-52	0.00121472
ENSG00000274898.1	22074	1.01709	5263.56	8114.63	5.94583e-61	484	484	1291	1379	0.0775155	1.7082e-65	-0.433887	0.0251731	9.999e-05	3.36243e-58	2.55152e-59	0.00136041
ENSG00000229521.2	21984	1.03639	6054.08	8295.53	7.37916e-07	-11538	-11538	106	109	0.00622786	3.74574e-07	0.385024	0.0757124	0.00289971	0.00360312	0.000166917	0.00119128
ENSG00000304645.1	21863	1.01299	6769.1	8457.77	7.56487e-14	-5416	-5416	511	538	0.0302417	2.94867e-14	0.300599	0.0394831	9.999e-05	3.85696e-10	1.97047e-11	0.00105639
ENSG00000005810.20	21865	1.0309	5878.99	8246.88	1.86997e-30	15283	15283	2955	3442	0.193501	3.61488e-32	-0.0350909	0.00296025	9.999e-05	1.71104e-27	1.03712e-28	0.00122428
ENSG00000139737.23	21764	1.01229	5273.41	8140.62	6.45089e-214	24815	24815	1667	1846	0.10379	1.84359e-229	-0.270869	0.00812574	9.999e-05	9.00987e-213	1.35983e-213	0.00135546
ENSG00000225579.3	21867	1.0297	5583.18	8201.7	1.72601e-28	-74716	-74716	3212	3599	0.204535	3.04033e-30	0.168689	0.0147059	9.999e-05	1.84062e-25	1.0959e-26	0.00128854
ENSG00000234377.9	22038	1.03249	5316.76	8137.95	4.02264e-208	741720	741720	2515	2752	0.154711	2.58792e-223	-0.303505	0.00923806	9.999e-05	5.10026e-211	7.64186e-212	0.00135444
ENSG00000136160.17	22086	1.00809	5378.21	8251.9	5.07723e-16	55767	55767	2307	2513	0.858709	7.11603e-17	0.148628	0.0177743	9.999e-05	2.19394e-12	1.15098e-13	0.00132699
ENSG00000152192.8	22821	1.01109	6050.73	8331.54	8.54053e-16	-5942	-5942	1569	1660	0.0933108	1.72007e-16	-0.186743	0.022618	9.999e-05	3.85508e-12	2.0174e-13	0.00118091
ENSG00000152193.8	22877	1.02279	6214.36	8240.6	0	2254	2254	2515	2752	0.154711	0	-0.236109	0.00568472	9.999e-05	0	0	0.00115481
ENSG00000227354.8	22165	1.01101	6346.6	8221.16	0	573	573	1337	1441	0.0810006	0	1.28176	0.0128024	9.999e-05	0	0	0.00112585
ENSG00000139746.16	22167	1.03424	5961.94	8114.47	1.48714e-94	-50	-50	1338	1442	0.0810568	1.13408e-101	0.115753	0.0053362	9.999e-05	7.20653e-94	6.68992e-95	0.00120873
ENSG00000102471.16	22046	1.01524	6042.54	8147.41	4.2062e-32	-14673	-14673	4573	5518	0.689826	2.62657e-34	-0.110003	0.00896788	9.999e-05	9.58981e-29	5.87878e-30	0.00118432
ENSG00000232132.2	22050	1.00099	7302.52	8425.38	0	-75476	-75476	1337	1441	0.0810006	0	1.04881	0.0205696	9.999e-05	0	0	0.000974902
ENSG00000306839.1	21676	1.03216	4999.81	8080.84	2.43467e-25	-302701	-302701	5221	6458	0.363054	2.87726e-27	-0.151466	0.0139561	9.999e-05	2.55092e-22	1.47548e-23	0.00144007
ENSG00000136158.12	21688	0.998695	6031.33	8312.31	8.01359e-98	-304121	-304121	5221	6458	0.363054	9.8401e-103	-0.266095	0.0122004	9.999e-05	6.40073e-94	5.94391e-95	0.00117924
ENSG00000306878.1	21687	1.00986	6762.92	8485.27	2.52691e-19	-304473	-304473	5221	6458	0.363054	7.47993e-20	-0.130079	0.0142279	9.999e-05	1.21692e-15	6.60612e-17	0.00105613
ENSG00000298571.1	22420	0.996161	5908.48	8326.33	1.33313e-38	64241	64241	6308	8256	0.464129	2.00356e-40	-0.178316	0.0133281	9.999e-05	1.06653e-34	6.86175e-36	0.0012026
ENSG00000286746.2	23309	1.00225	6336.3	8345.68	2.11545e-19	-617345	-617345	632	686	0.0385957	3.07231e-20	0.284719	0.0308167	9.999e-05	1.23999e-15	6.73029e-17	0.00112401
ENSG00000293057.1	23022	1.03018	5287.54	8198.66	0.000340454	961907	961907	47	47	0.00264312	0.000216997	0.162944	0.0440399	0.827917	0.826953	0.0346401	0.00136077
ENSG00000214182.6	23024	1.00825	6032.78	8348.42	4.08016e-05	-264184	-264184	15	15	0.00084317	2.69831e-05	-0.307351	0.0731826	0.215678	0.214823	0.00942577	0.00118317
ENSG00000288016.4	24609	1.01979	5258.3	8196.81	9.94217e-180	-502	-502	2463	2691	0.151282	1.84916e-191	-0.55668	0.0183923	9.999e-05	1.76229e-179	2.36032e-180	0.00136312
ENSG00000294016.1	23504	1.02247	4396.32	8183.76	0	-42497	-42497	3769	4285	0.759134	0	-0.643843	0.0120046	9.999e-05	0	0	0.00163178
ENSG00000165300.8	23492	0.982213	5208.08	8339.49	0	-906904	-906904	2862	3151	0.822858	0	-0.651658	0.0151837	9.999e-05	0	0	0.00135707
ENSG00000215417.15	24012	1.00409	7161.04	8267.86	1.59897e-91	8895	8895	1074	1137	0.0639123	1.28385e-96	-0.195838	0.00927211	9.999e-05	5.04229e-88	4.55049e-89	0.000995303
ENSG00000292285.1	24008	1.00726	6426.69	8142.95	2.64157e-32	-16813	-16813	1065	1128	0.0634064	1.53056e-34	-0.1726	0.0140202	9.999e-05	1.0641e-28	6.52053e-30	0.00111028
ENSG00000179399.16	24064	1.02749	7479.49	8341.5	9.54117e-30	35054	35054	365	371	0.0208591	4.41648e-31	0.463364	0.0398109	9.999e-05	1.43532e-26	8.62943e-28	0.000961229
ENSG00000294700.1	23419	1.00636	8595.33	8432.88	2.48278e-36	-193	-193	2976	3411	0.191737	1.38805e-37	-0.20438	0.0158758	9.999e-05	1.33879e-32	8.46767e-34	0.000829988
ENSG00000080166.16	23341	1.02671	8334.87	8365.04	1.29117e-155	24262	24262	5845	7495	0.421351	1.83305e-162	0.369493	0.0133169	9.999e-05	9.86914e-156	1.20843e-156	0.000862377
ENSG00000289878.2	23354	1.01848	9127.42	8437.29	8.03717e-80	-413	-413	826	879	0.0494098	1.34095e-82	0.512189	0.0263211	9.999e-05	2.97334e-77	2.53275e-78	0.000785144
ENSG00000088451.11	23221	1.03804	8113.47	8265.11	1.53105e-38	-19666	-19666	140	140	0.00794732	1.19884e-40	-0.365042	0.0272057	9.999e-05	6.26884e-36	4.07101e-37	0.000889573
ENSG00000152749.8	23182	1.00645	8080.43	8281.64	0	6310	6310	4575	5502	0.309275	0	-0.689174	0.0058404	9.999e-05	0	0	0.000882884
ENSG00000289887.2	22271	0.999074	6874.36	8307.85	3.67695e-87	1172	1172	5042	6093	0.342534	1.41675e-91	-0.135927	0.00661852	9.999e-05	3.01541e-83	2.65254e-84	0.00103485
ENSG00000297451.1	22214	1.00226	7166.26	8360.37	0	33261	33261	1276	1347	0.0767346	0	-0.65341	0.0124554	9.999e-05	0	0	0.000993899
ENSG00000125257.16	22212	1.01771	6669.47	8264.16	0	32309	32309	1276	1347	0.0767346	0	-0.578892	0.00759486	9.999e-05	0	0	0.00107404
ENSG00000134873.10	22236	1.00538	5885.53	8226.45	3.59012e-92	77492	77492	6437	8573	0.4819	8.76705e-98	0.257589	0.0121195	9.999e-05	7.1142e-89	6.45104e-90	0.00121146
ENSG00000102580.15	21736	1.03159	6089.19	8203	4.87926e-123	24340	24340	227	230	0.0129301	6.20912e-131	-0.424981	0.0171594	9.999e-05	5.28463e-123	5.64774e-124	0.00118234
ENSG00000247400.7	21733	1.02771	6167.05	8240.48	5.35205e-206	-783	-783	2929	3324	0.186847	2.61442e-218	0.218053	0.00671796	9.999e-05	8.50841e-208	1.26017e-208	0.00116577
ENSG00000229622.1	21692	1.00958	5907.22	8217.89	2.55494e-15	40078	40078	389	400	0.0224972	3.42219e-16	-0.149008	0.0182313	9.999e-05	1.18391e-11	6.1582e-13	0.0012089
ENSG00000227714.1	21687	1.01607	6181	8265.66	1.57883e-11	135385	135385	367	379	0.0213089	4.19686e-12	-0.176467	0.0254271	9.999e-05	7.47789e-08	3.71371e-09	0.00115816
ENSG00000232373.2	21686	1.02929	5781.02	8164.35	1.59789e-12	128141	128141	4381	5415	0.304384	2.67649e-13	-0.0399397	0.00545539	9.999e-05	5.30541e-09	2.67294e-10	0.00124428
ENSG00000276809.1	21617	1.02662	5561.01	8133.89	1.2583e-11	-38136	-38136	383	394	0.0221523	2.21242e-12	-0.181786	0.0258567	9.999e-05	4.46153e-08	2.22324e-09	0.00129221
ENSG00000102595.22	21504	1.04109	5215.36	8069.2	0	-4939	-4939	465	471	0.0264845	0	-0.939147	0.01348	9.999e-05	0	0	0.00138509
ENSG00000165621.9	21265	1.01662	4747.02	7987.29	1.54326e-98	7095	7095	1058	1199	0.0673974	1.2856e-107	-0.633978	0.0283698	9.999e-05	1.9831e-96	1.86839e-97	0.00150806
ENSG00000139793.21	21963	1.0081	7083.72	8322.43	4.48871e-34	2345	2345	2102	2242	0.126026	1.08553e-35	-0.0901633	0.00719795	9.999e-05	1.82747e-30	1.1373e-31	0.00100767
ENSG00000306806.1	22021	1.00406	6927.88	8282.98	0.000154095	510642	510642	4856	5940	0.333933	0.000101516	-0.0391727	0.0100734	0.654535	0.654484	0.0276747	0.00102877
ENSG00000286334.1	22305	0.988032	7575.32	8372.17	5.85795e-05	-710611	-710611	14	14	0.000787136	4.03752e-05	-0.825688	0.201024	0.360464	0.364205	0.0157348	0.000935247
ENSG00000286416.2	22702	1.00961	8086	8360.07	7.41892e-257	-899	-899	5803	7768	0.56335	2.2662e-268	0.305127	0.00841402	9.999e-05	2.25121e-255	3.88595e-256	0.000883313
ENSG00000125249.7	22702	0.978243	8029.07	8394.62	4.96574e-124	4585	4585	5649	7611	0.572175	5.05231e-129	0.124583	0.00506922	9.999e-05	1.5937e-117	1.66131e-118	0.00087915
ENSG00000276573.1	22713	1.01879	6947.9	8247.86	8.57403e-10	9836	9836	19	19	0.00106802	2.72691e-10	1.07169	0.169546	9.999e-05	4.71365e-06	2.28487e-07	0.00103143
ENSG00000276704.1	22724	1.01656	7185.73	8257.75	7.87597e-10	-13344	-13344	3791	4409	0.752164	2.55452e-10	0.0884024	0.0139632	9.999e-05	4.60026e-06	2.23046e-07	0.000996489
ENSG00000065150.21	24096	0.992543	8520.33	8353.34	2.11836e-42	23012	23012	41	41	0.00230596	2.84478e-44	0.629275	0.0448337	9.999e-05	3.46147e-38	2.28498e-39	0.000832974
ENSG00000152767.17	24025	1.02536	8077.98	8268.26	7.49994e-225	439215	439215	3815	4459	0.250646	1.66137e-237	-0.216408	0.00637319	9.999e-05	1.55705e-226	2.46193e-227	0.000889348
ENSG00000271437.1	24533	1.00177	8372.54	8337.13	2.12732e-15	-74203	-74203	4015	4693	0.2638	4.57833e-16	-0.0689253	0.00846979	9.999e-05	1.70351e-11	8.84441e-13	0.000850607
ENSG00000224418.2	24565	1.02404	8472.82	8319.53	1.56945e-87	18099	18099	237	244	0.0137171	7.74342e-92	0.647428	0.0314773	9.999e-05	1.34006e-85	1.1931e-86	0.000847509
ENSG00000102572.15	24570	1.01561	8929.55	8390.52	1.32007e-300	3837	3837	3815	4459	0.250646	0	-0.264374	0.00670647	9.999e-05	2.82054e-301	5.57219e-302	0.000801682
ENSG00000231981.3	24304	1.01944	8830.49	8398.59	8.78042e-06	137749	137749	4447	5302	0.298033	5.78357e-06	-0.064095	0.0141273	0.069693	0.0703722	0.00315249	0.00081182
ENSG00000088387.22	24228	0.990764	9078	8447.11	1.12518e-117	-182691	-182691	6215	8157	0.541484	1.16609e-121	-0.0819763	0.00344003	9.999e-05	1.13379e-112	1.15506e-113	0.0007813
ENSG00000260992.1	24213	1.00911	9076.45	8428.3	7.06787e-255	14149	14149	4254	5047	0.283699	3.64838e-264	-0.307463	0.00855106	9.999e-05	3.35829e-253	5.75472e-254	0.000786815
ENSG00000134882.16	23882	1.03797	7184.09	8165.86	2.73323e-55	42937	42937	2015	2195	0.123412	4.89325e-59	0.0882082	0.00540333	9.999e-05	2.29438e-53	1.68592e-54	0.00100457
ENSG00000228889.10	23877	1.00874	8503.2	8358.63	7.1985e-118	-35088	-35088	5173	6455	0.362844	3.9536e-123	-0.237661	0.00991053	9.999e-05	6.2549e-115	6.44685e-116	0.00083972
ENSG00000201793.1	23878	0.988527	8700.77	8404.03	3.29641e-06	131412	131412	11	11	0.000618394	2.1062e-06	-0.375145	0.0790421	0.0287971	0.0295941	0.00134324	0.000814474
ENSG00000218502.3	23866	1.00507	8394.91	8358.69	9.11323e-05	181488	181488	10	10	0.000562177	6.311e-05	0.794883	0.198581	0.532247	0.5323	0.0226974	0.000849387
ENSG00000125245.14	23758	1.02067	8243.12	8328.22	8.46973e-112	-34396	-34396	678	701	0.0394042	3.33658e-117	0.245982	0.0105263	9.999e-05	4.22035e-110	4.24877e-111	0.000870036
ENSG00000169508.7	23513	1.01464	7771.82	8316.79	3.8466e-10	29324	29324	4521	5457	0.306793	1.39257e-10	0.0251963	0.00392194	9.999e-05	2.46614e-06	1.20016e-07	0.000920719
ENSG00000228808.1	23223	1.03013	7284.09	8259.3	8.98314e-05	-610978	-610978	119	119	0.0066899	5.61482e-05	-0.176285	0.0437384	0.469353	0.46566	0.0199537	0.000987954
ENSG00000238241.3	23217	1.04	7720.44	8346.35	4.46363e-166	9289	9289	6123	8114	0.543875	8.96049e-174	0.189429	0.00658858	9.999e-05	1.17639e-168	1.51521e-169	0.000935505
ENSG00000290577.2	23163	1.02534	7434.87	8325.34	7.42649e-217	-5161	-5161	6123	8114	0.543875	1.68278e-227	0.191385	0.00576777	9.999e-05	2.28286e-218	3.51504e-219	0.000966232
ENSG00000285448.1	23099	1.01589	7988.28	8452.7	0	177	177	2795	3169	0.821866	0	0.732346	0.0142557	9.999e-05	0	0	0.000896196
ENSG00000125304.10	23016	1.01247	6771.64	8232.84	2.81772e-76	29606	29606	5472	7031	0.604778	7.67168e-81	-0.0699028	0.00363288	9.999e-05	2.41948e-73	2.01591e-74	0.00105579
ENSG00000297158.1	22962	1.01761	7197.83	8287.69	3.16798e-104	3734	3734	1725	1816	0.10208	8.77801e-110	-0.331558	0.0146829	9.999e-05	3.98374e-102	3.85746e-103	0.000995198
ENSG00000280734.5	22936	1.03086	6414	8149.34	8.62997e-193	-35803	-35803	2898	3198	0.179764	1.44519e-206	-0.303057	0.00961634	9.999e-05	8.48175e-195	1.19983e-195	0.0011222
ENSG00000125246.16	22715	1.04029	5746.78	8012.38	1.4509e-292	51292	51292	2450	2639	0.148342	0	-0.450282	0.0113066	9.999e-05	2.02502e-300	3.99364e-301	0.00125672
ENSG00000227659.1	22485	1.02935	6325.37	8219.39	1.88229e-18	-88634	-88634	4698	5892	0.331197	1.61913e-19	0.0907113	0.0100147	9.999e-05	4.58743e-15	2.47604e-16	0.00113729
ENSG00000286757.5	22626	1.02025	6597.99	8203.26	2.83986e-185	-299857	-299857	2450	2639	0.148342	3.24149e-197	-0.307597	0.0100041	9.999e-05	4.06956e-185	5.57029e-186	0.00108668
ENSG00000175198.17	22760	1.01147	7603.27	8348.8	2.22239e-37	407040	407040	5639	7298	0.41023	4.83641e-39	0.0843126	0.00641877	9.999e-05	7.07687e-34	4.52215e-35	0.000940016
ENSG00000274605.5	22761	1	7674.72	8356.85	4.34133e-25	-63892	-63892	39	39	0.00219249	3.69691e-26	-1.22085	0.115022	9.999e-05	3.33189e-21	1.90939e-22	0.000927299
ENSG00000228501.2	22860	1.0088	7177.56	8241.02	5.17036e-05	9881	9881	5468	7119	0.400169	3.07198e-05	0.0370679	0.00888865	0.306969	0.305943	0.0132879	0.000994755
ENSG00000287330.1	23303	1.01301	7039.88	8212.43	0.000377753	-924684	-924684	42	42	0.00236088	0.00024526	-0.473564	0.129083	0.926407	0.928351	0.038701	0.00101579
ENSG00000302615.1	23196	1.04087	6713.11	8123.05	8.92987e-277	-14571	-14571	5627	7288	0.409668	1.4471e-297	0.450225	0.0117394	9.999e-05	4.41956e-284	8.32497e-285	0.00107614
ENSG00000280169.1	23224	1.01789	8131.01	8323.48	0	51370	51370	554	580	0.0326026	0	1.63392	0.0270598	9.999e-05	0	0	0.000881122
ENSG00000234354.3	23231	1.02284	7256.53	8211.77	3.63698e-09	48487	48487	554	580	0.0326026	1.15747e-09	0.199286	0.0327093	9.999e-05	2.05414e-05	9.87087e-07	0.000989057
ENSG00000224356.5	23253	1.02246	7482.18	8247.29	0	1589	1589	554	580	0.0326026	0	1.6334	0.0218733	9.999e-05	0	0	0.000959109
ENSG00000134864.11	23260	1.00106	7436.14	8267.37	0	-793	-793	554	580	0.0326026	0	1.86296	0.0229713	9.999e-05	0	0	0.000957417
ENSG00000289594.2	23270	1.02193	7699.91	8283.53	0	165	165	4884	6061	0.340697	0	1.12079	0.00718439	9.999e-05	0	0	0.000931817
ENSG00000125247.16	23269	1.0216	8544.23	8386.42	0	105	105	4884	6061	0.340697	0	0.926834	0.006659	9.999e-05	0	0	0.000839675
ENSG00000272143.3	24238	1.01479	7056.64	8144.16	3.04916e-10	4979	4979	1076	1136	0.0638561	6.94774e-11	-0.127873	0.0195826	9.999e-05	1.76293e-06	8.59838e-08	0.00101404
ENSG00000276957.2	24499	1.02726	7399.42	8185.92	7.72308e-20	-8045	-8045	1866	2070	0.116371	4.53491e-21	-0.144383	0.0152889	9.999e-05	2.16985e-16	1.1867e-17	0.00097154
ENSG00000134900.13	24498	1.00503	7433.17	8202.6	3.60175e-63	57340	57340	6218	8096	0.455123	3.57507e-67	0.0553966	0.0031717	9.999e-05	1.35648e-59	1.03858e-60	0.000959217
ENSG00000139780.8	24804	1.04567	7887.07	8289.41	4.61427e-14	-65945	-65945	5430	6910	0.61158	9.64914e-15	-0.101303	0.013059	9.999e-05	1.32221e-10	6.79673e-12	0.000917633
ENSG00000175820.4	25066	1.0268	7897.08	8238.74	4.67821e-55	7306	7306	4534	5482	0.308151	2.77499e-58	0.190364	0.0117398	9.999e-05	1.62477e-52	1.18832e-53	0.000910193
ENSG00000151287.17	25024	1.0044	8893.44	8377.17	1.62072e-278	-7433	-7433	4534	5482	0.308151	2.02134e-290	0.275717	0.00728477	9.999e-05	8.9898e-276	1.64943e-276	0.000801592
ENSG00000134901.14	24994	1.05864	8178.77	8241.59	6.72628e-25	-4005	-4005	19	19	0.00107151	2.66947e-26	2.0715	0.194601	9.999e-05	3.47657e-22	2.00859e-23	0.000889066
ENSG00000134897.14	24995	1.04204	8012.95	8221.5	2.22e-253	-3940	-3940	3830	4410	0.248507	3.64882e-269	0.357281	0.0098365	9.999e-05	6.08265e-260	1.06341e-260	0.000902038
ENSG00000134899.24	24954	1.00423	9530.33	8479.38	0	9048	9048	6467	8774	0.506802	0	0.253313	0.00483531	9.999e-05	0	0	0.000747997
ENSG00000305730.1	24944	1.01864	7664.65	8208.06	6.46733e-81	49535	49535	4522	5362	0.301428	5.11334e-86	-0.134685	0.00677625	9.999e-05	1.85977e-78	1.59484e-79	0.000934969
ENSG00000250878.6	25052	1.02206	8071.95	8274.47	3.54895e-207	-4053	-4053	5525	7079	0.60208	1.15164e-218	0.401784	0.0123677	9.999e-05	9.63838e-208	1.42738e-208	0.000888934
ENSG00000272542.1	25062	1.02203	7139.14	8135.22	5.3323e-132	-4844	-4844	5443	6945	0.390388	1.2425e-141	-0.263156	0.0101957	9.999e-05	5.88585e-131	6.49685e-132	0.00100501
ENSG00000284966.3	25416	1.02473	10067.8	8349.18	1.79504e-16	3015	3015	6429	8463	0.475717	3.61938e-17	-0.107134	0.0126906	9.999e-05	9.16126e-13	4.82414e-14	0.000713474
ENSG00000125266.8	25454	1.03634	10280.2	8344.04	2.21279e-24	-27102	-27102	6540	8680	0.512085	1.86464e-25	0.121577	0.0116231	9.999e-05	4.32688e-21	2.47626e-22	0.000701712
ENSG00000272274.6	25416	1.03189	10549.4	8392.68	7.30166e-104	3181	3181	4744	5658	0.318079	4.67547e-108	-0.0818523	0.00365499	9.999e-05	5.24939e-103	5.10727e-104	0.000682704
ENSG00000134884.15	25417	1.01399	10149.8	8360.79	1.53535e-105	2831	2831	4741	5663	0.318361	3.25368e-110	-0.139871	0.00618139	9.999e-05	6.0291e-103	5.86252e-104	0.000704911
ENSG00000174405.15	26060	1.01528	10407.9	8422.35	7.0178e-159	-10661	-10661	399	414	0.0232898	9.28973e-165	0.526518	0.0188361	9.999e-05	3.20238e-157	3.9438e-158	0.000687767
ENSG00000139826.6	26060	1.00309	9837.44	8361.21	1.64728e-60	43055	43055	642	662	0.0372119	3.73463e-63	-0.167692	0.00991606	9.999e-05	1.08853e-56	8.17241e-58	0.000724345
ENSG00000102524.12	26064	1.00679	9616.88	8369.88	0	15279	15279	408	416	0.0233839	0	-0.48146	0.0118792	9.999e-05	0	0	0.000741976
ENSG00000277246.1	26086	1.00016	11116.4	8515.96	5.7863e-68	-39527	-39527	1021	1057	0.0594488	1.093e-69	-0.332656	0.0186835	9.999e-05	6.28451e-64	4.94743e-65	0.000640337
ENSG00000283384.1	26238	1.00474	10408.2	8476.74	0	-21533	-21533	3332	3779	0.787577	0	-0.505334	0.0119532	9.999e-05	0	0	0.000685061
ENSG00000041515.16	26058	1.03721	8532.28	8213.07	0	-253175	-253175	4250	5177	0.291006	0	0.82331	0.0113114	9.999e-05	0	0	0.00084567
ENSG00000236242.1	26223	0.987335	7811.58	8151.88	0	65460	65460	4475	5385	0.697302	0	0.570305	0.0117282	9.999e-05	0	0	0.000906735
ENSG00000223617.4	26415	1.00641	10291.6	8458.84	0	1527	1527	4475	5385	0.697302	0	0.649568	0.00926598	9.999e-05	0	0	0.000693251
ENSG00000303952.1	26429	0.999947	11281.8	8582.41	0	-2053	-2053	4475	5385	0.697302	0	0.833284	0.0083329	9.999e-05	0	0	0.000630902
ENSG00000297807.1	26658	1.01888	8579.5	8204.83	0	357716	357716	4730	5675	0.319051	0	-0.661303	0.0111233	9.999e-05	0	0	0.000835387
ENSG00000229792.2	26633	1.01916	9538.36	8357.85	0	331595	331595	4730	5675	0.319051	0	-0.554453	0.0117161	9.999e-05	0	0	0.000751517
ENSG00000297783.1	26636	0.996483	11264.8	8552.44	0	331173	331173	4730	5675	0.319051	0	-0.683272	0.0110328	9.999e-05	0	0	0.000631031
ENSG00000289901.2	26626	0.995508	8243.29	8191.28	4.13605e-05	333957	333957	55	56	0.00314784	2.29204e-05	-0.29739	0.0701946	0.287471	0.290971	0.0126566	0.000861917
ENSG00000307392.1	26698	1.00477	9017.93	8274.55	0	278891	278891	4730	5675	0.319051	0	-0.704665	0.00992524	9.999e-05	0	0	0.000790642
ENSG00000298024.1	26794	1.01326	10870.8	8468.6	0	222163	222163	4730	5675	0.319051	0	-0.830793	0.0094819	9.999e-05	0	0	0.000657999
ENSG00000296995.1	26931	0.99901	9167.53	8235.98	0	141706	141706	4730	5675	0.319051	0	-0.689522	0.0101002	9.999e-05	0	0	0.000776072
ENSG00000309005.1	26996	1.00118	12098.3	8586.88	0	125243	125243	4730	5675	0.319051	0	-0.848405	0.00893812	9.999e-05	0	0	0.000588605
ENSG00000294610.1	27060	0.985052	10939.1	8499.97	0	63850	63850	4730	5675	0.319051	0	-0.775207	0.00957328	9.999e-05	0	0	0.000647019
ENSG00000301741.1	27038	1.00413	9975.17	8357.99	0	46820	46820	4730	5675	0.319051	0	-0.750564	0.00949711	9.999e-05	0	0	0.000714625
ENSG00000295202.1	26977	1.01096	11399.2	8520.34	0	24716	24716	4730	5675	0.319051	0	-0.819806	0.00915539	9.999e-05	0	0	0.00062697
ENSG00000234854.2	26904	0.985672	10935.2	8509.35	0	3716	3716	4730	5675	0.319051	0	-0.811002	0.00937854	9.999e-05	0	0	0.000647405
ENSG00000285534.2	26894	1.00721	10711.4	8426.48	0	-159	-159	4730	5675	0.319051	0	-1.01161	0.00820901	9.999e-05	0	0	0.000666286
ENSG00000308820.1	26875	1.00804	11154.4	8453.22	9.78824e-08	9109	9109	2901	3249	0.817369	5.97105e-08	-0.0900486	0.0166007	0.00129987	0.00102944	4.81786e-05	0.000640032
ENSG00000300524.1	26593	1.02593	9605.44	8281.51	3.40938e-90	1625	1625	1489	1581	0.0889201	4.64046e-95	0.331625	0.0158351	9.999e-05	1.96584e-88	1.77905e-89	0.000748134
ENSG00000275741.2	26594	0.999587	9361.62	8284.64	3.21769e-14	9657	9657	3675	4283	0.240753	6.48445e-15	0.126822	0.0162428	9.999e-05	3.04023e-10	1.55578e-11	0.000760153
ENSG00000185950.9	26589	1.02688	10692.6	8372.79	4.77036e-45	-54585	-54585	4730	5675	0.319051	6.17288e-47	0.0681394	0.00470776	9.999e-05	4.16287e-42	2.82788e-43	0.000672327
ENSG00000300543.1	26595	1.01276	11463.6	8478.79	1.16205e-12	1958	1958	4711	5670	0.318718	5.2884e-13	-0.0993453	0.0137433	9.999e-05	1.05126e-08	5.27883e-10	0.000623865
ENSG00000287575.2	26694	1.03409	10273.6	8351.13	0	22058	22058	2800	3115	0.175098	0	-0.645721	0.0127814	9.999e-05	0	0	0.000701587
ENSG00000134871.20	26568	1.04359	10226.1	8362.39	2.50278e-99	103856	103856	2683	3059	0.828049	1.05644e-103	0.378546	0.0172712	9.999e-05	1.89054e-99	1.80828e-100	0.000707286
ENSG00000187498.17	26563	1.02535	10438.5	8346.83	4.43491e-269	-145558	-145558	2800	3115	0.175098	1.37098e-281	-0.604385	0.0162383	9.999e-05	9.11906e-272	1.65007e-272	0.000688298
ENSG00000303247.1	27244	1.02877	10063.5	8326.78	4.98821e-14	2301	2301	2966	3290	0.184956	1.20051e-14	-0.129712	0.0167817	9.999e-05	2.67786e-10	1.37132e-11	0.000714833
ENSG00000289010.2	27245	1.01134	10482.1	8334.13	7.66649e-133	-667	-667	6024	7709	0.566667	3.49834e-139	-0.290827	0.0113716	9.999e-05	2.82263e-130	3.10459e-131	0.000681904
ENSG00000139832.5	27374	1.00705	10836.7	8360.33	4.2315e-280	-39543	-39543	6180	8008	0.450191	1.17584e-292	-0.287507	0.00756469	9.999e-05	5.23995e-278	9.68056e-279	0.000658547
ENSG00000213995.12	27528	1.00837	11709.8	8459.17	0	-186	-186	3541	4169	0.234345	0	-0.630363	0.00789833	9.999e-05	0	0	0.000609758
ENSG00000275880.1	27524	1.01518	11738.5	8455.8	3.47983e-64	2062	2062	3497	4102	0.230579	2.88941e-66	-0.231167	0.0133298	9.999e-05	5.09213e-61	3.93496e-62	0.000609806
ENSG00000153487.14	26949	1.02736	10711.3	8336.7	9.65457e-272	869	869	1783	1947	0.109444	1.01652e-284	-0.309801	0.00827382	9.999e-05	5.0759e-275	9.29443e-276	0.000671272
ENSG00000134905.17	26930	1.00553	9864.3	8298.28	0	-65151	-65151	4362	5200	0.292299	0	-0.481829	0.00609634	9.999e-05	0	0	0.000723031
ENSG00000298468.1	26909	1.02105	9225.3	8208.12	5.94737e-147	-585	-585	5270	6779	0.618943	2.61832e-156	0.160663	0.00590967	9.999e-05	5.509e-146	6.4614e-147	0.000777551
ENSG00000310123.1	25634	1.03999	8914.25	8249.91	0	271	271	2695	2960	0.166404	0	1.08652	0.0144779	9.999e-05	0	0	0.000810268
ENSG00000255874.5	25361	1.00674	9748.22	8341	0	-48098	-48098	2695	2960	0.166404	0	0.798163	0.01588	9.999e-05	0	0	0.000731968
ENSG00000229152.2	25428	1.01793	9577.95	8296.23	7.88049e-94	-4309	-4309	3685	4317	0.242719	1.00581e-98	0.130065	0.006089	9.999e-05	1.89034e-91	1.73476e-92	0.000748073
ENSG00000088448.14	25491	1.01404	11259.8	8473.09	8.99306e-208	-427	-427	5648	7359	0.586294	3.33524e-214	-0.184233	0.00573384	9.999e-05	1.41948e-206	2.09533e-207	0.000635457
ENSG00000277767.2	25491	1.02061	9780.8	8314.93	0	271	271	5655	7365	0.585957	0	0.465239	0.0095862	9.999e-05	0	0	0.00073329
ENSG00000102606.20	25408	0.998541	11386.2	8497.32	0	166192	166192	5318	6914	0.388645	0	0.485121	0.00626718	9.999e-05	0	0	0.000624786
ENSG00000285856.1	25445	1.02121	11328.6	8489.13	6.88067e-89	240	240	5645	7244	0.40722	1.93926e-91	0.253783	0.0123668	9.999e-05	1.26919e-86	1.13683e-87	0.000633276
ENSG00000274614.1	25456	1.03275	9729.43	8304.51	1.4998e-06	101461	101461	129	130	0.00730748	8.00499e-07	0.286476	0.0580049	0.0114989	0.0124345	0.000569925	0.000740448
ENSG00000153495.11	25033	1.01816	9528.49	8354.35	1.53818e-43	1902	1902	4599	5950	0.334458	1.85433e-45	-0.232623	0.0163446	9.999e-05	2.86695e-40	1.91992e-41	0.000752019
ENSG00000215881.4	24556	0.988039	5304.65	7639.52	0	-215409	-215409	5388	6828	0.383854	0	0.567726	0.0116028	9.999e-05	0	0	0.00133532
ENSG00000126216.15	24860	1.01016	10135.9	8414.11	3.74031e-120	-56045	-56045	5705	7618	0.428218	1.05628e-124	-0.148625	0.00615654	9.999e-05	2.53595e-117	2.6413e-118	0.000704881
ENSG00000277159.1	24795	1.03112	9413.89	8353.49	1.09783e-81	-43765	-43765	2531	2801	0.157466	2.3313e-85	0.380984	0.0192451	9.999e-05	4.10198e-80	3.55021e-81	0.000764802
ENSG00000197595.4	24740	1.01154	10326.1	8509.59	7.74207e-31	69608	69608	4484	5352	0.300843	1.27685e-31	-0.177007	0.0150693	9.999e-05	3.97637e-27	2.40317e-28	0.000692251
ENSG00000306204.1	24832	1.00874	10128.6	8411.01	0	-379	-379	6298	8263	0.464474	0	-0.347016	0.00695584	9.999e-05	0	0	0.000705013
ENSG00000068650.19	24832	1.02219	8081.89	8145.57	1.41169e-276	185060	185060	990	1062	0.940304	1.55131e-296	-0.366039	0.00956228	9.999e-05	1.04207e-278	1.92988e-279	0.000887883
ENSG00000274922.4	24832	1.00913	10396.2	8437.34	0	-2217	-2217	6298	8263	0.464474	0	-0.26393	0.00482254	9.999e-05	0	0	0.000686973
ENSG00000232684.1	25287	1.0276	9282.17	8278.64	5.98205e-33	-29367	-29367	3228	3762	0.211467	1.10303e-34	-0.0833215	0.00675343	9.999e-05	9.11204e-30	5.63577e-31	0.000774651
ENSG00000277545.1	26016	1.04317	11685	8473.89	2.8401e-08	-92939	-92939	4764	5715	0.321248	1.73172e-08	-0.0501428	0.00888718	9.999e-05	0.000230409	1.08943e-05	0.000618912
ENSG00000303208.1	26516	0.997346	10214.5	8360.84	5.39832e-24	-129	-129	678	701	0.0394042	5.28553e-25	-0.187483	0.0180977	9.999e-05	6.20979e-20	3.51814e-21	0.000696118
ENSG00000126217.22	26494	1.01635	9388.27	8266.4	2.05098e-303	74820	74820	1693	1790	0.100856	0	0.554452	0.013881	9.999e-05	2.49174e-304	4.96938e-305	0.000762736
ENSG00000296609.1	26268	1.00993	10219.7	8345.71	0	-5714	-5714	5876	7396	0.415739	0	0.762361	0.00739772	9.999e-05	0	0	0.000699038
ENSG00000267868.1	26261	1.0092	11492.8	8543.05	2.59459e-165	1370	1370	1451	1595	0.910343	4.87869e-169	0.635691	0.0224356	9.999e-05	9.90435e-163	1.24767e-163	0.000621458
ENSG00000235280.2	26268	1.03347	9545.3	8258.06	2.01908e-66	374	374	1693	1790	0.100856	3.56743e-70	0.245245	0.0137241	9.999e-05	1.63387e-64	1.29154e-65	0.000754925
ENSG00000289354.2	26265	1.02354	9816.63	8370.47	2.52772e-31	-303	-303	1693	1790	0.100856	1.26249e-32	0.245699	0.0205722	9.999e-05	5.80725e-28	3.53694e-29	0.000731402
ENSG00000057593.14	26477	1.0057	7579.3	8031.28	2.19765e-49	92180	92180	1855	2124	0.880607	1.42418e-53	0.340843	0.021969	9.999e-05	9.2304e-46	6.43693e-47	0.000940969
ENSG00000283828.1	26435	1.04064	9307.29	8317.12	0	1870	1870	4507	5585	0.68606	0	0.624078	0.0135488	9.999e-05	0	0	0.000776249
ENSG00000126231.15	26420	1.02908	9529.44	8334	7.68352e-233	16388	16388	4522	5435	0.694491	5.01869e-244	0.423583	0.0122944	9.999e-05	1.68115e-235	2.74103e-236	0.000754968
ENSG00000139842.15	26438	1.03752	9565.82	8285.97	1.76074e-73	-39918	-39918	972	1086	0.938954	2.18319e-77	0.215047	0.0114341	9.999e-05	4.35501e-72	3.60088e-73	0.00075442
ENSG00000126226.22	26434	0.996794	10471.9	8437.72	2.2425e-203	-33246	-33246	972	1086	0.938954	1.539e-210	0.354719	0.0111419	9.999e-05	1.01898e-198	1.46237e-199	0.000678874
ENSG00000185896.11	26647	1.03528	8631.53	8185.81	9.58751e-64	-1970	-1970	317	324	0.0182125	6.39493e-68	-0.328814	0.0187174	9.999e-05	6.71117e-62	5.218e-63	0.000835363
ENSG00000139835.14	26533	1.0181	9411.91	8317.07	6.36757e-196	-3448	-3448	6472	8658	0.486733	9.85054e-206	0.319997	0.0101758	9.999e-05	2.0563e-195	2.91459e-196	0.000761313
ENSG00000153531.15	25226	1.0312	8115.94	8207.43	7.93489e-159	1579	1579	3472	4021	0.226026	5.8029e-169	-0.457899	0.0161646	9.999e-05	9.82151e-160	1.22234e-160	0.000887087
ENSG00000233613.6	25019	1.00866	9941.17	8492.4	5.38901e-13	5978	5978	349	373	0.0209668	2.5038e-13	0.335524	0.0457732	9.999e-05	4.52611e-09	2.28209e-10	0.000718279
ENSG00000150401.15	24768	1.03474	7731.98	8179.12	3.57646e-55	34462	34462	3270	3747	0.210648	8.07398e-59	0.147996	0.00908326	9.999e-05	4.77201e-53	3.50083e-54	0.000932323
ENSG00000150403.18	24767	1.0206	8293.04	8244.48	3.27322e-219	2473	2473	524	534	0.0300169	3.3002e-232	-0.45825	0.0136596	9.999e-05	1.02053e-219	1.57848e-220	0.000864781
ENSG00000276916.1	24532	1.01031	8687.5	8355.76	0	4000	4000	2956	3344	0.187992	0	-0.649279	0.0131898	9.999e-05	0	0	0.000822395
ENSG00000276248.1	24396	0.993092	7842.76	8229.54	2.35992e-219	-20263	-20263	1829	2009	0.112954	8.91575e-233	0.280082	0.00833782	9.999e-05	5.65072e-214	8.56254e-215	0.000905092
ENSG00000301648.1	23955	1.00007	8915	8430.65	7.35886e-42	-15577	-15577	6051	8024	0.45104	2.53749e-43	-0.203008	0.0146299	9.999e-05	6.51972e-38	4.29401e-39	0.000798364
ENSG00000198176.13	23744	1.0215	8310.78	8282.21	1.4197e-08	37035	37035	378	401	0.0225408	5.71259e-09	-0.100727	0.017275	0.00019998	9.62351e-05	4.58024e-06	0.000863221
ENSG00000184497.13	21282	1.01443	7352.48	8278.75	0	65276	65276	5510	7062	0.396998	0	-0.584522	0.00950137	9.999e-05	0	0	0.000973132
ENSG00000233695.2	20373	1.03258	6426.01	8170.63	0	8997	8997	6207	8224	0.537666	0	0.822274	0.00731	9.999e-05	0	0	0.00112081
ENSG00000300334.1	20351	1.01894	5775.68	8065.95	0	3758	3758	5543	7120	0.40027	0	-0.642104	0.00844149	9.999e-05	0	0	0.00124071
ENSG00000183087.15	19678	1.0254	6624.96	8245.78	4.64947e-62	67135	67135	6198	8064	0.453288	1.18134e-65	0.145743	0.00844485	9.999e-05	1.05517e-59	8.08381e-61	0.00108431
ENSG00000274766.3	19383	1.025	6679.5	8284.88	5.19228e-214	63595	63595	1865	2021	0.113603	1.33401e-225	0.644473	0.0195098	9.999e-05	1.98726e-215	3.0298e-216	0.00107531
ENSG00000260910.3	18699	0.993031	6531.28	8345.31	0	103471	103471	5528	6931	0.610399	0	0.48209	0.0100169	9.999e-05	0	0	0.00108671
ENSG00000308682.1	18624	1.00036	7058.69	8419.86	8.859e-209	227625	227625	5986	7839	0.44069	1.37338e-216	0.331377	0.0102526	9.999e-05	5.28411e-205	7.75637e-206	0.00100832
ENSG00000283199.3	18194	1.03229	5684.4	8181.71	0	55970	55970	6009	7664	0.430804	0	0.241944	0.00512845	9.999e-05	0	0	0.00126681
ENSG00000294713.1	18193	1.00862	6955.53	8474.21	5.63141e-44	58333	58333	5528	6931	0.610399	2.73115e-45	0.141526	0.00996339	9.999e-05	1.78537e-40	1.19779e-41	0.00102642
ENSG00000304722.1	16900	1.03757	5303.84	8176.11	0	-6799	-6799	3450	3897	0.219056	0	0.394456	0.0073748	9.999e-05	0	0	0.00136025
ENSG00000304700.1	16797	1.00242	5758.03	8322.08	1.64567e-155	-5663	-5663	3679	4441	0.249635	3.51233e-163	-0.353288	0.0127032	9.999e-05	4.0801e-152	4.91864e-153	0.0012369
ENSG00000232487.1	16195	1.00625	5814.32	8403.01	1.82613e-67	1323	1323	5995	7791	0.562057	4.42328e-70	0.158422	0.00887159	9.999e-05	4.27633e-64	3.3702e-65	0.00122668
ENSG00000304746.1	16146	1.01745	5238.4	8262.84	5.6948e-46	65616	65616	5633	7162	0.59738	1.63527e-48	0.069429	0.00471427	9.999e-05	5.58308e-43	3.81772e-44	0.00136712
ENSG00000185989.11	15924	1.00511	5641.64	8383.42	5.85867e-199	21737	21737	5026	6282	0.64688	2.75953e-207	0.161077	0.00510171	9.999e-05	3.34995e-196	4.76603e-197	0.00126367
ENSG00000304678.1	15914	1.03364	4693.37	8123.84	0	-7197	-7197	51	51	0.0028671	0	1.89609	0.0428166	9.999e-05	0	0	0.00153485
ENSG00000304656.1	15907	1.01046	5434.05	8328.52	9.50837e-74	-70347	-70347	456	482	0.0270939	2.78044e-77	-0.315507	0.0167875	9.999e-05	9.69119e-71	7.94467e-72	0.00131452
ENSG00000307764.1	15825	1.03741	4626.93	8136.25	5.2629e-21	-408	-408	1194	1302	0.0769231	1.93088e-22	-0.218206	0.0223293	9.999e-05	5.72801e-18	3.1858e-19	0.00155901
ENSG00000283361.3	15671	1.02022	4621.62	8158.95	0	4194	4194	3137	3499	0.19675	0	0.872514	0.0126488	9.999e-05	0	0	0.00155101
ENSG00000308920.1	14915	1.01598	4643.45	8250.16	1.12516e-248	-13395	-13395	2631	2904	0.163238	2.96908e-263	0.482574	0.0134462	9.999e-05	6.4781e-249	1.0974e-249	0.00154131
ENSG00000130177.16	14733	1.00524	5325.11	8394.18	0	-726	-726	4650	5713	0.321135	0	0.766398	0.00595049	9.999e-05	0	0	0.0013388
ENSG00000285672.1	14238	1.00316	4501.59	8245.07	1.86817e-180	2931	2931	4137	4981	0.279989	4.03788e-191	0.271721	0.0089859	9.999e-05	2.32799e-177	3.09882e-178	0.0015823
ENSG00000169062.15	14186	1.02659	4287.04	8175.13	0	-2897	-2897	4129	4972	0.279483	0	0.511501	0.00744867	9.999e-05	0	0	0.00167588
ENSG00000289904.2	14174	1.02187	3922.84	8091.22	0	-43359	-43359	4136	4988	0.280414	0	0.418191	0.00919404	9.999e-05	0	0	0.00182814
ENSG00000226158.1	13848	1.01298	4250.46	8258.9	6.57607e-23	-71756	-71756	4138	4985	0.280259	3.82542e-24	0.161473	0.0158834	9.999e-05	1.59623e-19	9.00676e-21	0.00168183
ENSG00000198824.8	13777	0.988552	4656.53	8347.28	1.83513e-101	16160	16160	2685	2985	0.167847	4.02849e-106	-0.144638	0.00651998	9.999e-05	1.10927e-96	1.04713e-97	0.00152133
ENSG00000293329.2	12046	1.02853	4869.96	8281.47	3.74248e-21	-366621	-366621	3038	3365	0.192572	3.12638e-22	0.16486	0.0169562	9.999e-05	5.99355e-18	3.33294e-19	0.00147648
ENSG00000292986.2	14949	1.0026	6027.48	8358.23	7.73655e-38	-43474	-43474	3149	3360	0.811123	1.76877e-39	-0.246648	0.0186675	9.999e-05	3.81522e-34	2.44412e-35	0.00118172
ENSG00000276888.1	15359	0.988795	7210.69	8543.26	0	926099	926099	3122	3845	0.216352	0	-0.566059	0.0124091	9.999e-05	0	0	0.0009828
ENSG00000187537.13	15407	1.03751	5962.12	8276.75	5.59475e-29	-47557	-47557	1862	1929	0.891513	1.68151e-30	-0.251485	0.0218251	9.999e-05	3.96171e-26	2.37162e-27	0.00121014
ENSG00000257846.2	16784	1.01725	7636.89	8394.99	9.40262e-05	-984990	-984990	3457	3953	0.224602	6.7621e-05	-0.0482737	0.0121095	0.50325	0.504054	0.0215394	0.000937885
ENSG00000257884.2	16768	0.99546	8830.02	8596.9	7.53749e-05	772216	772216	29	29	0.0016305	6.57939e-05	-0.594057	0.148777	0.489751	0.48824	0.0208872	0.000804653
ENSG00000196832.5	22110	0.977804	7890.71	8150.58	0	155373	155373	3120	3843	0.216263	0	1.09026	0.011185	9.999e-05	0	0	0.000894409
ENSG00000258768.2	22293	0.997119	11130.9	8514.76	2.54106e-225	25371	25371	155	159	0.00893761	3.57093e-231	1.37276	0.0410174	9.999e-05	1.22289e-220	1.89729e-221	0.000638774
ENSG00000258459.1	22586	1.02505	9608.51	8323.24	0.000229959	508443	508443	26	26	0.00146281	0.000160474	-0.564231	0.149429	0.886411	0.885549	0.0369879	0.000747652
ENSG00000136319.12	22590	0.999315	10624.3	8451.92	1.0281e-157	-26294	-26294	881	910	0.0511753	5.52734e-163	-0.425343	0.0153039	9.999e-05	1.39051e-153	1.68552e-154	0.000669771
ENSG00000287735.1	22672	1.00367	10545	8500.9	2.10238e-46	8401	8401	3392	3846	0.216262	1.19599e-47	-0.222968	0.0152833	9.999e-05	1.55743e-42	1.06163e-43	0.000675907
ENSG00000100814.19	22754	1.01607	9985.46	8362.9	2.30317e-117	5188	5188	5336	6731	0.378401	1.53631e-122	-0.135247	0.00565405	9.999e-05	3.54039e-115	3.65235e-116	0.000717061
ENSG00000277209.1	22915	0.997076	11768.3	8556.67	0	1385	1385	1095	1140	0.0640809	0	0.356206	0.00774628	9.999e-05	0	0	0.000604177
ENSG00000129484.14	22919	1.00472	9705.34	8337.91	1.64849e-135	2173	2173	3759	4614	0.259359	6.46748e-142	-0.276229	0.0106909	9.999e-05	3.85155e-132	4.26864e-133	0.000734649
ENSG00000259001.4	22920	0.995401	11787.9	8560.37	0	1107	1107	1095	1140	0.0640809	0	0.35226	0.00778066	9.999e-05	0	0	0.000602793
ENSG00000300624.1	23209	1.02996	9899.05	8306.79	3.16867e-24	294	294	5958	7638	0.429383	2.12672e-25	-0.121803	0.0116588	9.999e-05	8.06324e-21	4.60434e-22	0.000727024
ENSG00000129566.13	23216	0.990992	12241.7	8598.46	0	-133	-133	5958	7638	0.429383	0	-0.307752	0.00538684	9.999e-05	0	0	0.000579491
ENSG00000291038.2	23325	0.99825	11560.1	8505.68	4.99977e-85	10445	10445	5563	7010	0.605958	2.68194e-87	0.197782	0.0098742	9.999e-05	7.99157e-81	6.94347e-82	0.000615322
ENSG00000185271.9	23372	1.01601	10892.6	8449.2	1.23458e-81	-9735	-9735	3713	4315	0.757421	2.32171e-84	-0.277267	0.0140923	9.999e-05	7.84944e-79	6.74525e-80	0.000657349
ENSG00000258515.1	23437	1.03594	9693.49	8350.99	2.57492e-25	-2022	-2022	6050	7799	0.561608	2.05753e-26	0.140281	0.0131479	9.999e-05	4.46621e-22	2.57838e-23	0.00074406
ENSG00000092094.11	23440	1.02655	8913.15	8213.58	1.96703e-157	-2899	-2899	365	370	0.0207982	2.35401e-167	0.874141	0.031015	9.999e-05	1.52612e-157	1.88217e-158	0.0008064
ENSG00000100823.12	23441	1.02094	9467.05	8285.89	3.09978e-30	-41823	-41823	5958	7638	0.429383	8.57069e-32	0.0428152	0.00363446	9.999e-05	8.49321e-27	5.11869e-28	0.000757672
ENSG00000165782.11	23480	1.02671	9843.07	8322.92	1.62746e-23	-2925	-2925	711	764	0.0429455	1.31684e-24	0.115135	0.01121	9.999e-05	4.98364e-20	2.82581e-21	0.000730288
ENSG00000198805.13	23486	1.02216	10728.2	8409.78	5.62322e-40	7450	7450	146	147	0.00826307	1.80923e-41	-0.341255	0.025166	9.999e-05	9.90785e-37	6.47147e-38	0.000668933
ENSG00000258908.1	23623	1.02756	9677.54	8291.09	5.16883e-18	240	240	556	573	0.967791	6.70683e-19	0.127137	0.0142851	9.999e-05	2.12521e-14	1.13901e-15	0.000743005
ENSG00000214274.10	25851	1.01763	12320.5	8481.93	0	1452	1452	6051	7783	0.437493	0	-0.348734	0.00832463	9.999e-05	0	0	0.000581539
ENSG00000258818.4	25854	1.03403	10794.9	8335.03	0	1069	1069	6051	7783	0.437493	0	-0.498184	0.00826377	9.999e-05	0	0	0.000667703
ENSG00000258451.1	26043	1.01816	12180.4	8467.16	9.2561e-156	-21491	-21491	6051	7783	0.437493	1.11943e-160	-0.317986	0.0115276	9.999e-05	2.02946e-154	2.46792e-155	0.00058834
ENSG00000259144.2	26107	1.01222	11078.7	8433.05	1.35461e-53	-12273	-12273	6025	7872	0.442496	1.81497e-55	-0.205019	0.0129759	9.999e-05	3.77772e-50	2.7172e-51	0.000645408
ENSG00000169413.3	26088	1.05078	9786.03	8200.23	0	-70414	-70414	6025	7872	0.442496	0	-0.598555	0.00530754	9.999e-05	0	0	0.000741001
ENSG00000129538.14	26035	1.01655	12511.9	8529.97	0	74	74	1179	1305	0.0733558	0	1.15041	0.0201454	9.999e-05	0	0	0.000572415
ENSG00000169397.4	26261	1.00782	12382	8513.88	0	-11633	-11633	5083	6398	0.64036	0	-0.435432	0.00983533	9.999e-05	0	0	0.000576549
ENSG00000136315.7	26408	0.993684	11204.9	8448.41	0	-18182	-18182	4893	6069	0.341178	0	0.504895	0.00928201	9.999e-05	0	0	0.00063374
ENSG00000169385.3	26526	1.01273	12300.2	8505.77	0	-74319	-74319	5207	6718	0.622372	0	-0.480278	0.00837142	9.999e-05	0	0	0.00058144
ENSG00000165792.18	26489	1.01364	10456.2	8346.21	1.06774e-288	-2047	-2047	3031	3426	0.19258	3.77932e-302	-0.284389	0.00735387	9.999e-05	1.49046e-288	2.84483e-289	0.000684173
ENSG00000259130.3	26492	1.03841	9619.93	8217.52	1.11125e-108	-4658	-4658	360	373	0.0210544	1.9321e-115	0.885922	0.0382134	9.999e-05	1.06782e-108	1.06722e-109	0.00075042
ENSG00000258471.2	26500	1.00838	11301	8420.64	5.12313e-100	-26889	-26889	3031	3426	0.19258	1.03039e-103	-0.136618	0.00623288	9.999e-05	9.18403e-97	8.67318e-98	0.000631809
ENSG00000299988.1	26278	1.01482	12920.7	8571.79	4.17393e-36	-714225	-714225	3122	3845	0.216352	8.98735e-37	-0.182517	0.0143422	9.999e-05	1.84428e-32	1.16508e-33	0.000553951
ENSG00000165801.10	26273	1.01422	10617	8355.28	4.938e-192	15260	15260	728	750	0.0421585	9.82098e-201	0.360795	0.0116244	9.999e-05	1.13052e-190	1.57635e-191	0.000673959
ENSG00000165795.25	26273	1.03423	9639.02	8208.27	4.96462e-98	-723798	-723798	3122	3845	0.216352	3.11981e-104	0.236984	0.0107837	9.999e-05	3.01439e-97	2.85185e-98	0.000747796
ENSG00000232070.9	26210	1.0085	10776.1	8391.33	1.26592e-08	-18336	-18336	833	856	0.0481223	6.36148e-09	0.17555	0.0302009	9.999e-05	0.000126015	5.984e-06	0.000662608
ENSG00000165804.16	26131	1.02767	13231.9	8587.71	2.40697e-36	-19189	-19189	728	750	0.0421585	5.96189e-37	0.206897	0.0162163	9.999e-05	4.22951e-33	2.68757e-34	0.000543495
ENSG00000258441.1	26256	1.00489	10577.7	8344.57	2.15013e-109	-6031	-6031	6004	7859	0.441765	1.84867e-114	-0.134957	0.00584733	9.999e-05	6.98929e-106	6.89096e-107	0.000674123
ENSG00000092199.19	26305	0.998366	12571.5	8543.72	7.90442e-15	40059	40059	3587	4128	0.23204	3.93619e-15	-0.0369802	0.00469825	9.999e-05	1.03253e-10	5.31664e-12	0.00056586
ENSG00000092200.13	26323	0.984589	10790.9	8406.09	2.48132e-103	38260	38260	5283	6641	0.3733	2.4624e-107	0.141633	0.00634665	9.999e-05	8.90482e-98	8.44809e-99	0.000655791
ENSG00000260830.3	26438	1.01831	10229.6	8313.55	5.47468e-05	-229428	-229428	26	26	0.00146314	3.53272e-05	0.468239	0.11315	0.424558	0.419876	0.0180595	0.000700537
ENSG00000092201.10	26436	1.04284	10218.7	8289.6	2.49144e-35	5448	5448	1826	1971	0.889207	3.78323e-37	0.098431	0.00769318	9.999e-05	1.22235e-32	7.73445e-34	0.000707604
ENSG00000241035.2	26421	1.00585	11205.3	8485.76	1.0589e-05	-788926	-788926	67	67	0.00376616	7.83029e-06	-0.500201	0.11184	0.108189	0.110206	0.00490297	0.000636606
ENSG00000274475.1	26395	1.02223	10879.3	8388.19	0.000263309	-970831	-970831	66	66	0.0037112	0.000195884	-0.422351	0.113357	0.938206	0.940579	0.0391856	0.000659664
ENSG00000100888.15	26297	1.01726	10120.5	8312.51	1.53056e-21	-66659	-66659	1826	1971	0.889207	1.4591e-22	0.0502169	0.00512373	9.999e-05	7.88465e-18	4.37885e-19	0.00070781
ENSG00000305385.1	26298	1.02632	10215.3	8306.93	1.62525e-11	10913	10913	2660	3070	0.172783	4.88654e-12	-0.107486	0.0155361	9.999e-05	1.08845e-07	5.39352e-09	0.000703585
ENSG00000092203.15	26282	1.00143	11186.4	8437.87	8.5809e-64	1717	1717	5940	7636	0.42923	5.36785e-66	0.0881922	0.00509627	9.999e-05	7.90037e-60	6.05906e-61	0.000636629
ENSG00000129472.15	26282	1.02369	9585.96	8219.11	1.24334e-124	-14940	-14940	2589	2972	0.16706	2.24698e-132	-0.175138	0.00703096	9.999e-05	1.69988e-123	1.81981e-124	0.000749037
ENSG00000165819.12	26246	0.985913	11078.8	8460.23	1.54504e-88	-12048	-12048	4560	5423	0.304834	2.2115e-91	0.0948625	0.00462413	9.999e-05	2.60647e-83	2.29399e-84	0.000639074
ENSG00000257096.1	26212	1.00232	11533.5	8536.58	5.41373e-06	-13194	-13194	61	61	0.00342889	4.19604e-06	0.517431	0.112379	0.0610939	0.0600817	0.00269839	0.000617679
ENSG00000165821.12	26149	1.01762	10181.5	8334.58	4.66741e-36	-11262	-11262	179	183	0.0102878	1.0156e-37	-0.471213	0.036533	9.999e-05	1.32343e-32	8.37094e-34	0.000703661
ENSG00000255569.1	26155	1.02793	10292.3	8339.65	7.38715e-144	217	217	6033	7748	0.435526	1.23895e-150	0.320457	0.0120194	9.999e-05	9.7641e-144	1.13555e-144	0.000698739
ENSG00000255582.1	26229	0.988596	12268.6	8630.1	0	-22364	-22364	4032	4684	0.736706	0	-0.665903	0.0122033	9.999e-05	0	0	0.000577699
ENSG00000256553.1	26166	1.00646	11376.9	8486.55	1.05193e-07	795437	795437	6197	8267	0.46474	6.82479e-08	0.0563123	0.0104275	0.00089991	0.00114201	5.33997e-05	0.000627152
ENSG00000276240.4	26112	0.984549	10553.4	8481.04	0	38173	38173	5632	7177	0.596571	0	0.544386	0.0128048	9.999e-05	0	0	0.000670536
ENSG00000211776.2	26048	1.00948	10298.7	8401.28	9.83785e-37	2165	2165	2495	2779	0.156211	3.88569e-38	0.187467	0.01445	9.999e-05	5.02074e-33	3.18782e-34	0.000693563
ENSG00000211777.2	26003	1.01256	10592.7	8425.32	2.59212e-14	628	628	856	888	0.0499606	8.67722e-15	-0.179299	0.0230732	9.999e-05	2.07149e-10	1.06231e-11	0.000675091
ENSG00000211778.2	25969	1.01402	10291.1	8393	0	134	134	4454	5302	0.298033	0	-0.508287	0.00894005	9.999e-05	0	0	0.000695246
ENSG00000211779.3	25874	1.00103	11204.8	8505.66	4.25544e-87	-106	-106	5969	7659	0.569429	2.00329e-89	0.191129	0.00942273	9.999e-05	3.91715e-83	3.44243e-84	0.000635493
ENSG00000240954.1	25870	1.00313	9133.71	8278.17	2.23144e-66	-13983	-13983	4454	5302	0.298033	5.80939e-70	-0.213104	0.0119443	9.999e-05	1.30521e-62	1.01888e-63	0.000780145
ENSG00000211780.3	25791	0.998345	9973.81	8391.56	1.02195e-38	27	27	2360	2606	0.853471	3.03653e-40	0.202671	0.0151843	9.999e-05	1.16103e-34	7.46661e-36	0.00071318
ENSG00000211782.2	25784	1.03468	9178.41	8230.38	0	-182	-182	2632	2912	0.163687	0	0.592077	0.0127895	9.999e-05	0	0	0.000785438
ENSG00000211784.2	25776	1.03403	8848.41	8213.52	2.04116e-06	420693	420693	6164	8202	0.538954	9.652e-07	-0.0567323	0.011573	0.0153985	0.0153825	0.000703508	0.000814525
ENSG00000211785.1	25670	1.00187	9803.81	8353.17	1.35921e-108	-247	-247	149	155	0.00893578	1.66081e-113	-1.28961	0.0561206	9.999e-05	8.52278e-105	8.36178e-106	0.000726498
ENSG00000211786.3	25641	1.01862	10282.2	8407.17	2.18309e-302	31	31	3985	4642	0.739067	0	-0.269819	0.0068299	9.999e-05	6.38456e-304	1.27088e-304	0.00069703
ENSG00000211787.1	25619	0.98655	11527.2	8567.29	6.75663e-25	-12924	-12924	2771	3084	0.173531	2.32324e-25	-0.147796	0.0141583	9.999e-05	1.46003e-20	8.32047e-22	0.00061437
ENSG00000289723.1	25567	0.99954	10658.7	8434.47	9.69564e-41	-745	-745	3947	4570	0.256886	3.8289e-42	0.146756	0.0107309	9.999e-05	1.07377e-36	7.0118e-38	0.00066767
ENSG00000211788.2	25507	1.00729	10615.8	8437.15	7.45836e-21	-21542	-21542	3875	4460	0.250731	1.53381e-21	0.076604	0.00801488	9.999e-05	6.02304e-17	3.31502e-18	0.000672306
ENSG00000211789.2	25450	1.02669	10406.7	8391.58	5.39853e-23	20150	20150	66	66	0.00371287	7.07338e-24	-0.874316	0.08652	9.999e-05	1.80905e-19	1.02008e-20	0.000690745
ENSG00000211790.2	25399	1.02181	10113	8385.55	6.93958e-156	623	623	709	767	0.0431529	2.36981e-162	-0.670348	0.0241687	9.999e-05	3.51701e-155	4.29178e-156	0.000709525
ENSG00000211791.2	25397	0.979828	11168.3	8529.26	2.02012e-35	-23132	-23132	709	767	0.0431529	3.02193e-36	0.25525	0.0202113	9.999e-05	9.44513e-31	5.89253e-32	0.000632494
ENSG00000211792.2	25395	1.02538	9535.66	8289.46	3.93009e-298	1027	1027	5996	7742	0.564812	0	-0.393712	0.00996692	9.999e-05	1.32402e-301	2.61836e-302	0.000753454
ENSG00000211793.2	25376	0.996016	12461.5	8653.98	1.77297e-57	-671	-671	1144	1239	0.0696459	5.10779e-58	-0.245583	0.0151813	9.999e-05	3.58741e-53	2.6332e-54	0.000570349
ENSG00000211794.3	25301	1.02623	10113.1	8370.59	4.2462e-24	-32712	-32712	5915	7591	0.573268	4.38054e-25	-0.101291	0.00976042	9.999e-05	1.31838e-20	7.51541e-22	0.000710668
ENSG00000211795.3	25263	1.02787	9249.72	8293.64	2.58822e-181	-18323	-18323	5973	7723	0.565831	6.44054e-191	0.285878	0.00945943	9.999e-05	2.82518e-182	3.82255e-183	0.000777447
ENSG00000211796.1	25190	1.03205	8714.73	8222.62	5.93455e-13	-2342	-2342	368	385	0.0216438	1.13406e-13	0.275787	0.0370871	9.999e-05	2.76741e-09	1.39823e-10	0.000826415
ENSG00000211797.2	25151	1.03424	9351	8281.78	2.64806e-08	558874	558874	487	502	0.0282181	1.10073e-08	-0.163688	0.0286171	0.00029997	0.000183565	8.69298e-06	0.000770823
ENSG00000211798.3	25168	1.02007	9899.78	8376.31	1.53073e-80	-12	-12	2501	2783	0.843564	6.14627e-84	-0.312705	0.0159353	9.999e-05	4.51758e-78	3.86505e-79	0.000724335
ENSG00000211799.3	25178	1.00873	10652.7	8466.37	0	393	393	2184	2353	0.132265	0	-0.660929	0.0136611	9.999e-05	0	0	0.000670337
ENSG00000258705.2	25161	0.992117	10476.8	8533.23	1.69264e-37	-4006	-4006	2183	2352	0.132239	2.34427e-38	0.259107	0.0199115	9.999e-05	3.22411e-33	2.05052e-34	0.000677366
ENSG00000211800.3	25063	1.00821	9958.58	8408.21	7.82765e-35	-2133	-2133	4187	5052	0.715981	3.92901e-36	0.129152	0.0102436	9.999e-05	4.39682e-31	2.74882e-32	0.000716904
ENSG00000211801.3	25054	1.02056	9966.17	8402.13	1.11907e-14	55	55	83	83	0.00466607	3.33097e-15	-0.536117	0.0679311	9.999e-05	6.90056e-11	3.55993e-12	0.000719642
ENSG00000211802.3	25014	1.00852	10159.9	8427.63	1.12658e-18	590	590	23	23	0.0012933	2.64059e-19	1.27297	0.141381	9.999e-05	8.67546e-15	4.66979e-16	0.000702788
ENSG00000211803.2	25077	1.01089	9261.92	8324.95	6.38976e-07	-25451	-25451	6272	8181	0.459865	3.37722e-07	-0.0574738	0.0112583	0.00469953	0.00555419	0.000256285	0.000771575
ENSG00000211804.4	25116	1.02572	8099.7	8142.16	0.000251695	167713	167713	3304	3761	0.788589	0.000149372	0.0543803	0.0143341	0.867213	0.86427	0.0361378	0.000887083
ENSG00000211805.1	25147	0.995252	10259.2	8457.45	6.57637e-45	-177	-177	4260	5087	0.714021	2.43598e-46	-0.2036	0.0141616	9.999e-05	1.04886e-40	7.04883e-42	0.000692543
ENSG00000211806.2	25164	1.00573	11098.1	8514.84	2.94062e-72	693	693	1231	1301	0.0733454	4.2028e-74	-0.367489	0.0199875	9.999e-05	1.33536e-68	1.08036e-69	0.000642729
ENSG00000211807.3	25148	1.02778	9695.96	8353.33	3.95565e-198	708	708	1337	1417	0.0796604	3.70887e-207	-0.489965	0.0155235	9.999e-05	1.60467e-199	2.30997e-200	0.000741654
ENSG00000211809.2	25122	0.99356	10548.2	8482.49	5.09944e-122	598	598	4794	5996	0.337045	1.23472e-125	0.28608	0.0118042	9.999e-05	3.07006e-117	3.19541e-118	0.000673151
ENSG00000211810.3	25052	1.0119	9338.57	8344.05	1.30633e-96	83	83	4721	5879	0.669533	4.42319e-101	-0.233721	0.0108074	9.999e-05	9.78619e-94	9.07662e-95	0.00076553
ENSG00000259092.1	25029	1.01425	10588.3	8476.36	4.84369e-11	-4141	-4141	3723	4291	0.24123	2.44912e-11	0.0936019	0.0140016	9.999e-05	4.14722e-07	2.03987e-08	0.000675793
ENSG00000211812.1	25001	1.03349	8350.7	8192.15	3.78625e-258	498	498	3777	4651	0.261442	3.30911e-275	-0.463089	0.0125974	9.999e-05	1.00996e-262	1.77868e-263	0.00086288
ENSG00000211813.2	24980	1.00578	10276.5	8473.29	7.63572e-08	30653	30653	4064	4964	0.279065	4.79209e-08	-0.0826813	0.0151329	0.00059994	0.000750753	3.52144e-05	0.000694107
ENSG00000211814.1	25107	1.0255	10759.3	8460.31	3.40884e-75	18513	18513	649	665	0.962619	1.33651e-77	0.564223	0.0299568	9.999e-05	5.79757e-73	4.81876e-74	0.000667826
ENSG00000211815.3	25120	1.03992	8036.78	8145.48	1.23536e-22	-310	-310	4944	6155	0.654019	3.65279e-24	0.1078	0.0105991	9.999e-05	1.86481e-19	1.05139e-20	0.000898672
ENSG00000289495.1	25127	1.00545	9626.1	8435.49	5.41146e-209	-504	-504	6395	8625	0.515177	2.0579e-216	0.420234	0.0130074	9.999e-05	4.01055e-206	5.91239e-207	0.000740894
ENSG00000211816.2	25201	1.01757	10379.1	8445.08	0	-6361	-6361	3867	4503	0.253149	0	-0.761409	0.0121613	9.999e-05	0	0	0.000690257
ENSG00000211817.2	25192	1.0214	10746.7	8473.86	7.85153e-43	-5571	-5571	4922	6035	0.339258	4.11526e-44	-0.15496	0.0110615	9.999e-05	1.28124e-39	8.54533e-41	0.000667597
ENSG00000211818.1	25159	1.02937	10122	8401.23	9.6997e-21	84075	84075	4842	5918	0.332696	1.65626e-21	-0.12633	0.0132287	9.999e-05	3.28319e-17	1.81179e-18	0.000710867
ENSG00000211819.3	25130	1.03733	10650.4	8509.97	4.57399e-11	75466	75466	4925	6033	0.339165	2.52659e-11	-0.0963883	0.0144283	9.999e-05	2.78602e-07	1.37306e-08	0.000677571
ENSG00000211820.1	25117	1.02105	9066.77	8269.06	9.69024e-83	69768	69768	4925	6033	0.339165	2.52127e-87	-0.176062	0.00878841	9.999e-05	1.97993e-80	1.71676e-81	0.000791142
ENSG00000259042.3	25187	1.02048	10536.8	8418.76	2.32001e-42	11522	11522	2548	2798	0.157297	6.69007e-44	-0.209734	0.0150093	9.999e-05	4.11398e-39	2.73263e-40	0.000680661
ENSG00000211821.2	25171	1.0187	9807.85	8368.53	7.17936e-14	20339	20339	5786	7389	0.584608	2.04136e-14	-0.0971622	0.0126826	9.999e-05	4.70978e-10	2.40293e-11	0.000730752
ENSG00000211829.9	25236	0.9874	11103.5	8524.34	1.56995e-38	-2224	-2224	1911	2131	0.11984	1.87676e-39	-0.177101	0.0134084	9.999e-05	4.66655e-34	2.98628e-35	0.000638012
ENSG00000256590.2	25255	1.02596	10239	8456.15	3.74787e-28	-479	-479	1730	1840	0.103464	4.90551e-29	-0.246913	0.0219985	9.999e-05	9.35913e-25	5.53471e-26	0.000701868
ENSG00000251002.10	25252	1.00151	10079.1	8405.74	4.85028e-158	-57441	-57441	6263	8344	0.469077	3.30464e-164	0.252599	0.00905269	9.999e-05	2.8638e-154	3.48066e-155	0.000706569
ENSG00000277734.8	25139	1.03785	8213.88	8165.65	5.80082e-146	249	249	1259	1320	0.074199	4.7199e-156	0.202108	0.00744059	9.999e-05	2.09567e-147	2.47242e-148	0.000878644
ENSG00000259003.4	25113	1.01211	9507.98	8340.48	0	977	977	1831	2012	0.113097	0	0.502319	0.0122661	9.999e-05	0	0	0.000751956
ENSG00000259054.2	25069	1.00241	10999.5	8512.66	1.68007e-72	39014	39014	62	63	0.00354132	2.26723e-74	1.68511	0.0914791	9.999e-05	1.26729e-68	1.02535e-69	0.000647685
ENSG00000129562.11	24953	1.04685	8405.41	8168.51	0	-7086	-7086	1880	1992	0.112049	0	0.351967	0.00737502	9.999e-05	0	0	0.00086144
ENSG00000305009.1	24952	1.00668	10877.5	8553.46	4.6949e-06	-15896	-15896	749	765	0.0430307	3.70814e-06	0.157803	0.0340822	0.0471953	0.0486648	0.00219432	0.000655988
ENSG00000100439.11	24912	1.00975	9343.73	8331.68	2.72205e-69	732	732	3931	4515	0.253823	1.40027e-72	-0.095201	0.00523443	9.999e-05	5.94418e-66	4.7405e-67	0.000764498
ENSG00000275552.1	24904	1.00193	9712.66	8369.13	3.48103e-64	76	76	3931	4515	0.253823	6.22017e-67	-0.177065	0.0101568	9.999e-05	2.59504e-60	1.99617e-61	0.00073333
ENSG00000155463.14	25061	0.995904	10609.6	8455.07	9.03514e-280	5589	5589	5508	7375	0.414612	4.63457e-289	0.173687	0.00460073	9.999e-05	1.28477e-274	2.35064e-275	0.000669845
ENSG00000258458.9	25061	1.02349	10175.9	8401.78	9.8744e-96	-181	-181	5746	7588	0.42658	1.74034e-99	0.311071	0.0145043	9.999e-05	7.24398e-94	6.72422e-95	0.000705578
ENSG00000155465.21	25093	1.01558	9021.55	8259.17	2.59933e-289	-15944	-15944	2348	2622	0.148421	5.84485e-306	-0.272093	0.00698804	9.999e-05	8.5887e-290	1.64531e-290	0.000793501
ENSG00000172590.18	25093	1.0199	9465.89	8304.27	0	43	43	6465	8572	0.481898	0	-0.154639	0.00334333	9.999e-05	0	0	0.000757475
ENSG00000157227.14	25072	0.992116	11098.6	8497.2	2.85126e-53	-13537	-13537	5808	7352	0.413266	9.91564e-55	0.168902	0.0107652	9.999e-05	7.65806e-49	5.4573e-50	0.000639431
ENSG00000197324.9	24920	1.0043	10422	8429.75	1.21221e-275	-484	-484	2083	2258	0.126968	1.20972e-285	0.154976	0.00413165	9.999e-05	8.62778e-273	1.56741e-273	0.000684038
ENSG00000303741.1	24921	1.00832	10847	8472.02	4.53803e-44	-1438	-1438	2083	2258	0.126968	2.13028e-45	0.145849	0.0102548	9.999e-05	2.30917e-40	1.54738e-41	0.000658235
ENSG00000139890.10	24890	1.02918	10096.9	8371.73	9.56755e-166	30171	30171	771	793	0.0454025	6.5845e-173	0.409669	0.0142865	9.999e-05	1.91221e-166	2.44313e-167	0.000712577
ENSG00000237054.10	24691	1.0058	10370.6	8441.12	0	22898	22898	3259	3716	0.791119	0	0.344839	0.00715609	9.999e-05	0	0	0.000687817
ENSG00000100461.18	24691	1.02301	10910	8488.61	0	-7541	-7541	5293	6694	0.623721	0	0.232235	0.00408454	9.999e-05	0	0	0.000658001
ENSG00000100462.16	24615	1.01132	10507.7	8433.25	0	22594	22594	3253	3707	0.791624	0	0.711959	0.00788797	9.999e-05	0	0	0.000680236
ENSG00000257285.8	24609	1.00761	11164.9	8519.74	0	22395	22395	3253	3707	0.791624	0	0.777477	0.00702833	9.999e-05	0	0	0.000639327
ENSG00000092036.19	24654	1.00065	10985	8493.76	0	-5159	-5159	3253	3707	0.791624	0	0.549056	0.00724832	9.999e-05	0	0	0.000648109
ENSG00000258457.6	24644	0.997628	10537.7	8473.52	1.93383e-12	14395	14395	5819	7443	0.418409	8.79279e-13	0.0790936	0.0110483	9.999e-05	2.12737e-08	1.0641e-09	0.000674849
ENSG00000129474.17	24626	0.980517	9917.13	8435.63	5.88202e-08	-6645	-6645	5355	6810	0.382846	3.41554e-08	0.0780806	0.0141357	0.00069993	0.000679707	3.19061e-05	0.000712449
ENSG00000280129.1	24534	1.03453	9341.91	8294.05	6.82047e-08	-14921	-14921	458	469	0.0269881	3.05293e-08	-0.175895	0.0317306	0.0009999	0.000486705	2.28937e-05	0.000771653
ENSG00000100802.15	24539	1.01624	9736	8346.95	1.20768e-22	-2789	-2789	2265	2442	0.137299	1.24891e-23	0.121157	0.0120568	9.999e-05	5.97319e-19	3.35153e-20	0.000735473
ENSG00000279656.1	24546	1.00938	10990.8	8527.62	0	1622	1622	5105	6702	0.376729	0	-0.497692	0.0114299	9.999e-05	0	0	0.000649883
ENSG00000100804.19	24513	0.998133	10456.5	8467.69	1.21123e-58	-418	-418	1049	1103	0.0620011	1.85882e-60	-0.169869	0.0102769	9.999e-05	1.598e-54	1.18384e-55	0.000680217
ENSG00000139880.21	24460	1.0139	10194.1	8416.83	9.3501e-60	-6106	-6106	2111	2375	0.133517	5.75764e-62	-0.269593	0.0161009	9.999e-05	1.62819e-56	1.22086e-57	0.000701831
ENSG00000288795.2	24460	1.01668	9640.77	8345.37	4.68102e-20	36996	36996	2460	2702	0.151934	6.32755e-21	-0.112911	0.0120011	9.999e-05	2.48528e-16	1.35818e-17	0.000742857
ENSG00000179933.6	24296	1.00146	10042.7	8419.3	4.45708e-165	2655	2655	3601	4100	0.230467	3.00323e-171	-0.167219	0.00586129	9.999e-05	2.60744e-161	3.26866e-162	0.000709114
ENSG00000100813.15	24295	1.01725	9399.07	8310.84	1.54337e-158	5404	5404	3013	3347	0.188139	1.39432e-166	-0.129892	0.00461994	9.999e-05	3.19299e-157	3.93259e-158	0.000762114
ENSG00000283654.3	24260	1.02478	10093.7	8399.85	2.2998e-07	-4838	-4838	1762	1924	0.891837	1.3173e-07	-0.113745	0.0215394	0.00129987	0.00197389	9.18569e-05	0.000711654
ENSG00000295916.1	24244	1.00917	10926.5	8572.34	4.6032e-09	3682	3682	129	129	0.00725534	3.2731e-09	0.408433	0.0689527	0.00019998	4.57518e-05	2.18829e-06	0.000653651
ENSG00000092067.7	24197	1.00121	10141.2	8432.41	6.75575e-07	-6300	-6300	305	313	0.0175942	4.24818e-07	-0.105283	0.0208015	0.00739926	0.00678336	0.000312505	0.00070216
ENSG00000092068.21	23773	1.00794	10392.9	8456.94	0	-21511	-21511	1712	1817	0.102136	0	1.25427	0.0142185	9.999e-05	0	0	0.000686885
ENSG00000215277.9	23762	1.00385	9855.85	8395.65	4.64406e-52	79868	79868	3576	4059	0.228162	4.14208e-54	-0.206757	0.0132571	9.999e-05	3.00476e-48	2.13335e-49	0.000723198
ENSG00000290642.1	23014	0.997111	9823.16	8419.74	2.36536e-11	1330	1330	274	283	0.0159743	9.99358e-12	0.313963	0.0460638	9.999e-05	2.43135e-07	1.19918e-08	0.000723778
ENSG00000270433.2	23006	1.03034	7386.02	8079.66	7.3669e-16	578	578	274	283	0.0159743	5.01218e-17	0.393512	0.0468268	9.999e-05	2.44459e-12	1.28193e-13	0.000974403
ENSG00000129473.11	22980	1.02749	9617.07	8370.97	1.84408e-31	19223	19223	846	904	0.0523148	9.12356e-33	0.251699	0.0210263	9.999e-05	3.22382e-28	1.96752e-29	0.000747656
ENSG00000290292.10	22983	0.992209	9953.52	8447.15	4.2591e-246	-19968	-19968	2270	2470	0.138889	1.69369e-254	0.246706	0.00700061	9.999e-05	3.2298e-240	5.33619e-241	0.000712989
ENSG00000235194.9	22964	1.01118	9296.1	8356.48	7.99191e-115	-3368	-3368	883	973	0.0546936	5.62299e-120	0.22917	0.00968732	9.999e-05	4.34234e-112	4.41129e-113	0.000768822
ENSG00000300135.1	22961	1.00431	9515.59	8357.96	4.58634e-07	9557	9557	846	904	0.0523148	2.51959e-07	0.136346	0.026422	0.00429957	0.00424619	0.000196408	0.000749176
ENSG00000100836.11	22922	0.999319	10399.3	8492.61	1.29323e-101	1549	1549	730	765	0.0430017	1.70418e-104	0.336786	0.0153048	9.999e-05	1.56593e-97	1.48334e-98	0.000684261
ENSG00000092096.19	22840	1.00901	8354.81	8251.38	4.00125e-147	57	57	1071	1122	0.063304	1.1082e-155	0.384722	0.0141813	9.999e-05	1.73435e-144	2.02357e-145	0.000854714
ENSG00000166091.21	22803	1.0027	9381.39	8354.97	1.00706e-50	316	316	867	898	0.0504778	5.74949e-53	-0.102709	0.00665971	9.999e-05	7.08826e-47	4.9823e-48	0.000759435
ENSG00000129460.17	22839	1.02842	9073.57	8306.71	1.50606e-276	997	997	4234	4970	0.72063	8.52325e-291	0.25744	0.00679708	9.999e-05	2.53251e-280	4.71508e-281	0.000792693
ENSG00000297774.1	22957	1.03463	8728.51	8350.92	7.77159e-26	-9311	-9311	141	142	0.00798201	5.87477e-27	0.74221	0.0688075	9.999e-05	1.23528e-22	7.16994e-24	0.000825892
ENSG00000157306.15	23035	1.01002	9839.6	8426.52	1.80353e-49	52403	52403	219	222	0.0124789	3.11454e-51	0.321137	0.0211896	9.999e-05	6.29281e-46	4.39353e-47	0.000726058
ENSG00000273618.1	23105	1.01158	9546.44	8440.09	6.71625e-72	-52657	-52657	141	142	0.00798201	2.26489e-74	1.19458	0.0648496	9.999e-05	1.0638e-68	8.6096e-70	0.000748779
ENSG00000259431.6	23068	1.01754	8912.07	8324.96	2.81388e-99	143	143	1988	2155	0.121135	4.16521e-104	0.175535	0.00799253	9.999e-05	5.45176e-97	5.15421e-98	0.000803829
ENSG00000136367.15	23066	1.01865	9334.9	8340.92	7.18961e-70	-14985	-14985	20	20	0.0011274	4.15801e-73	2.81471	0.154176	9.999e-05	4.05484e-67	3.25448e-68	0.000767746
ENSG00000258727.2	23038	1.00702	8733.34	8315.71	1.98829e-179	1785	1785	1936	2097	0.117875	1.95515e-188	-0.185997	0.00619738	9.999e-05	1.0285e-176	1.36572e-177	0.000817078
ENSG00000213983.12	22989	1.0096	9920.88	8452.84	4.92952e-303	-10786	-10786	1991	2159	0.12136	0	-0.26334	0.00667772	9.999e-05	6.66218e-302	1.31845e-302	0.00072
ENSG00000092051.18	22925	1.01722	9113.07	8339.97	2.9514e-20	-15908	-15908	1936	2097	0.117875	3.79284e-21	0.174253	0.0184149	9.999e-05	1.44009e-16	7.89335e-18	0.000786013
ENSG00000157326.19	22672	1.01294	8259.43	8284	1.43885e-293	12365	12365	3338	3852	0.216624	0	-0.474879	0.012119	9.999e-05	2.15807e-293	4.18228e-294	0.000865842
ENSG00000308027.1	22707	1.0095	8505.96	8320.84	0	-6661	-6661	5061	6303	0.645698	0	-0.635856	0.0121616	9.999e-05	0	0	0.000839687
ENSG00000187630.18	22706	1.01858	8253.55	8266.13	0	12295	12295	5340	7029	0.395119	0	-0.433546	0.0101124	9.999e-05	0	0	0.000868266
ENSG00000291039.3	22719	1.02578	8535.64	8297.16	9.96267e-216	1045	1045	4706	5775	0.324651	4.44459e-227	-0.364747	0.0110033	9.999e-05	3.03758e-217	4.65767e-218	0.000841815
ENSG00000186648.15	22766	1.01288	9165.47	8421.6	3.49527e-169	6454	6454	5096	6651	0.373862	1.83712e-175	-0.275677	0.00953944	9.999e-05	2.42785e-167	3.11184e-168	0.000780266
ENSG00000100884.10	22765	1.00774	7344.82	8239.57	1.03773e-07	43800	43800	1936	2098	0.117931	4.28836e-08	-0.109751	0.0200152	0.00089991	0.000718356	3.37065e-05	0.000971731
ENSG00000215256.7	22763	1.03164	7899.11	8218.6	0	-122075	-122075	2278	2769	0.155649	0	-0.761178	0.0105989	9.999e-05	0	0	0.000911571
ENSG00000100889.12	22712	1.03118	7860.33	8200.78	2.8142e-201	-35590	-35590	5096	6651	0.373862	2.51468e-214	0.211299	0.00657421	9.999e-05	1.61505e-203	2.359e-204	0.000915912
ENSG00000100897.18	22731	1.00652	9181.42	8419.96	9.7743e-44	4263	4263	4258	5032	0.282856	2.53742e-45	-0.0694223	0.00488548	9.999e-05	4.97809e-40	3.32929e-41	0.000777075
ENSG00000129535.13	22738	1.01085	8431.09	8324.75	2.70112e-104	-33771	-33771	47	47	0.00264193	2.24277e-109	1.78254	0.0790927	9.999e-05	1.88103e-101	1.81509e-102	0.000847564
ENSG00000139914.7	22738	1.02787	8829.54	8358.11	3.42504e-18	1597	1597	313	329	0.0184935	6.00869e-19	0.296247	0.0332403	9.999e-05	1.25491e-14	6.74424e-16	0.000814427
ENSG00000092010.15	22710	1.02336	8459.56	8327.84	1.58351e-262	84	84	1256	1346	0.0756605	2.37052e-275	-0.2653	0.0072149	9.999e-05	1.25159e-264	2.21509e-265	0.000848627
ENSG00000302407.1	22710	1.02336	8635.43	8378.47	8.59796e-25	1574	1574	1232	1321	0.0742719	8.71947e-26	0.198357	0.0188326	9.999e-05	2.48922e-21	1.42853e-22	0.00083135
ENSG00000259321.1	22715	1.02845	8333.04	8307.92	1.87596e-171	880	880	3527	4090	0.22993	3.18875e-180	0.234489	0.00799993	9.999e-05	2.7755e-172	3.62659e-173	0.000863116
ENSG00000100908.14	22724	1.0257	9486.19	8439.73	1.54024e-56	-67	-67	5397	6971	0.391893	1.79253e-58	-0.115536	0.00711301	9.999e-05	6.72302e-54	4.95798e-55	0.000757471
ENSG00000092098.18	22747	1.02981	8355.17	8301.73	1.77227e-49	891	891	5218	6667	0.374761	5.52251e-52	-0.0632086	0.00413894	9.999e-05	6.73438e-47	4.73405e-48	0.000861262
ENSG00000100911.16	22747	1.00135	7871.35	8261.76	3.16522e-15	-4134	-4134	110	112	0.00629567	5.13397e-16	0.214487	0.0264023	9.999e-05	2.40959e-11	1.24946e-12	0.0009046
ENSG00000213928.10	22770	1.01588	8906.4	8393.56	2.6887e-11	5979	5979	5137	6399	0.359696	1.06065e-11	-0.0308421	0.0045308	9.999e-05	1.86692e-07	9.22429e-09	0.000803848
ENSG00000289757.1	22780	1.02468	8683.23	8346.95	2.43827e-17	161	161	5137	6399	0.359696	4.44005e-18	-0.0317419	0.00365445	9.999e-05	1.01954e-13	5.42523e-15	0.000827175
ENSG00000100918.14	22839	1.01252	8520.33	8325.86	2.01747e-258	97	97	187	193	0.0108488	4.15073e-271	1.1042	0.0302823	9.999e-05	1.13736e-257	1.97778e-258	0.00083921
ENSG00000196497.17	22936	1.04154	7362.6	8158.72	2.69833e-53	-19768	-19768	1371	1441	0.0820148	5.95592e-57	0.167333	0.0104452	9.999e-05	1.84953e-51	1.34405e-52	0.0009815
ENSG00000287765.1	22937	1.01077	9378.14	8452.09	1.38366e-09	8050	8050	2088	2289	0.128769	7.32181e-10	0.0713204	0.011567	9.999e-05	1.14422e-05	5.52036e-07	0.000761983
ENSG00000100926.15	22962	1.02101	8729.68	8359.14	5.8429e-17	-5485	-5485	6264	8297	0.466386	1.16949e-17	0.0578533	0.00674745	9.999e-05	2.78912e-13	1.47707e-14	0.000821666
ENSG00000288820.3	22962	1.00581	8364.56	8334.47	2.38448e-49	6286	6286	15	15	0.00084317	1.18675e-51	1.98589	0.130476	9.999e-05	1.0938e-45	7.62189e-47	0.000852704
ENSG00000276698.1	22948	1.00543	8242.52	8327.63	1.59264e-12	6016	6016	1641	1757	0.0987745	4.54692e-13	-0.132675	0.0183019	9.999e-05	1.18672e-08	5.95489e-10	0.000865202
ENSG00000278784.2	22970	1.0013	8283.06	8336.25	1.95131e-148	-1284	-1284	1796	1927	0.108319	1.71411e-155	0.307842	0.0113547	9.999e-05	1.05065e-144	1.22638e-145	0.000859641
ENSG00000139908.15	22996	1.0032	7554.52	8245.37	3.30249e-29	43613	43613	3344	3860	0.783024	7.47248e-31	-0.0962307	0.0083004	9.999e-05	2.07794e-25	1.23628e-26	0.000943176
ENSG00000254505.11	23063	0.990051	9551.76	8508.48	0	-199	-199	1937	2070	0.116358	0	-0.252712	0.00580524	9.999e-05	0	0	0.000742363
ENSG00000213920.9	23049	1.02448	9107.05	8399.75	6.96135e-66	12242	12242	262	271	0.0152436	1.83601e-68	0.313452	0.0177689	9.999e-05	1.99326e-63	1.56359e-64	0.000788638
ENSG00000129559.13	22973	1.00628	9344.69	8463.35	3.18904e-35	1216	1216	1344	1500	0.084317	2.60639e-36	-0.0843032	0.00666904	9.999e-05	1.91118e-31	1.1983e-32	0.000763435
ENSG00000100938.19	22970	1.00632	9451.55	8471.97	9.26379e-127	-8404	-8404	332	345	0.0193929	1.11884e-130	-0.415168	0.0167804	9.999e-05	1.47844e-123	1.58312e-124	0.000754817
ENSG00000289979.2	22933	0.977382	10053.7	8574	8.19214e-11	-20456	-20456	286	299	0.0168072	5.42155e-11	-0.115711	0.0176197	9.999e-05	1.14135e-06	5.58227e-08	0.000701941
ENSG00000092330.19	22935	1.01748	6953.48	8136.43	3.95093e-95	-71	-71	283	296	0.0166442	5.07872e-102	-0.325256	0.0149674	9.999e-05	7.12095e-93	6.57114e-94	0.0010301
ENSG00000092295.12	22973	1.01736	7667.71	8238.07	4.73964e-205	-171	-171	1153	1214	0.931759	2.28494e-217	0.710912	0.021953	9.999e-05	1.19659e-204	1.75436e-205	0.000934154
ENSG00000288044.4	22978	1.01987	8398.27	8326.32	6.74414e-24	-109	-109	4897	5966	0.335357	5.34071e-25	0.0865053	0.00835113	9.999e-05	2.32779e-20	1.3238e-21	0.000853719
ENSG00000100949.15	23017	1.02871	8163.83	8282.33	0	-4790	-4790	6379	8546	0.519618	0	-0.263974	0.00476564	9.999e-05	0	0	0.000881081
ENSG00000157379.14	23163	0.983364	8918.94	8437.66	5.14667e-178	-8222	-8222	1544	1624	0.0912872	2.80671e-184	-0.403491	0.0136043	9.999e-05	3.53641e-171	4.59968e-172	0.000793009
ENSG00000196943.14	23164	1.02147	8978.86	8399.22	1.14533e-37	13902	13902	2732	3051	0.828499	4.0654e-39	0.0965051	0.00733951	9.999e-05	1.99426e-34	1.2801e-35	0.000799009
ENSG00000213906.10	23192	1.00627	8126.57	8316.98	9.84115e-69	3007	3007	259	261	0.0146712	4.05069e-72	0.335719	0.0185205	9.999e-05	3.15956e-65	2.50876e-66	0.000877815
ENSG00000136305.12	23246	1.03709	7767.1	8229.54	8.98728e-23	-5057	-5057	14	14	0.000786959	4.42879e-24	-1.03294	0.101751	9.999e-05	1.45683e-19	8.2239e-21	0.000928905
ENSG00000213903.9	23246	1.0064	9351.75	8450.83	4.34287e-44	18368	18368	3274	3729	0.209612	1.58235e-45	-0.0767667	0.00538952	9.999e-05	2.2664e-40	1.51894e-41	0.000762893
ENSG00000129467.14	23339	0.995262	9640.74	8526.64	6.52805e-17	-45798	-45798	1149	1204	0.932322	2.71528e-17	-0.109556	0.0129258	9.999e-05	7.20388e-13	3.79856e-14	0.000736957
ENSG00000129465.16	23375	1.00347	8593.87	8389.03	2.67977e-102	-1029	-1029	5399	7021	0.39466	1.79202e-106	-0.133939	0.00602723	9.999e-05	1.05474e-98	1.00498e-99	0.000829236
ENSG00000205978.6	23585	1.0192	8004.45	8353.01	1.04375e-204	1542	1542	2938	3304	0.185764	4.78475e-214	0.54015	0.0168175	9.999e-05	1.19507e-204	1.75232e-205	0.000895481
ENSG00000100441.10	23665	1.05449	7896.62	8255.24	0	702	702	1927	2082	0.882968	0	-0.598026	0.00910043	9.999e-05	0	0	0.000919445
ENSG00000139899.11	23670	1.00692	8223.1	8361.49	0	49	49	4519	5346	0.699449	0	0.727049	0.00830318	9.999e-05	0	0	0.000867725
ENSG00000100445.18	23644	1.01243	8334.53	8350.46	0	645	645	2768	3145	0.823195	0	0.313559	0.00698959	9.999e-05	0	0	0.000857882
ENSG00000258744.4	23644	0.992331	8353.83	8399.88	2.31931e-300	11360	11360	247	256	0.0143917	0	1.90073	0.0482672	9.999e-05	3.60138e-294	6.99529e-295	0.000849501
ENSG00000100448.4	23871	1.00114	7777.9	8340.3	0	133	133	1940	2119	0.880888	0	-0.591373	0.0130346	9.999e-05	0	0	0.000915392
ENSG00000258657.6	23881	1.01655	8036.39	8355.59	4.5935e-62	92505	92505	3178	3620	0.796515	8.04464e-65	0.110983	0.00647387	9.999e-05	4.11003e-59	3.13643e-60	0.00089105
ENSG00000100450.13	23904	1.02241	7597.99	8287.34	8.94563e-66	-21635	-21635	965	1055	0.940697	2.98657e-69	0.187174	0.0105471	9.999e-05	2.8649e-63	2.24565e-64	0.000944481
ENSG00000100453.14	23911	1.03517	7214.48	8216.97	6.63325e-36	46366	46366	5704	7234	0.406633	4.50582e-38	0.0586421	0.00452417	9.999e-05	3.73061e-33	2.37166e-34	0.000999321
ENSG00000300967.1	23728	1.04275	7881.64	8369.41	7.5197e-12	-12134	-12134	1129	1171	0.0658235	2.62287e-12	0.137712	0.0196546	9.999e-05	2.85586e-08	1.42597e-09	0.000917296
ENSG00000168952.16	23040	0.99809	8500.67	8525.65	3.30964e-17	-31829	-31829	1058	1104	0.0620573	1.34812e-17	0.208729	0.0243911	9.999e-05	2.97545e-13	1.57538e-14	0.00083664
ENSG00000184304.17	21616	1.0165	7838.4	8433.23	2.52435e-142	-334168	-334168	6356	8774	0.493198	2.14423e-147	0.340071	0.012902	9.999e-05	1.05065e-140	1.20789e-141	0.000913531
ENSG00000092140.16	22166	1.01355	6596.76	8267.32	1.21206e-127	-88	-88	129	132	0.0074199	8.50468e-135	-0.617103	0.0245389	9.999e-05	1.70733e-125	1.84268e-126	0.0010842
ENSG00000257636.7	22156	1.02957	7702.16	8475.95	6.44842e-05	-321789	-321789	123	124	0.00697256	4.96919e-05	0.295225	0.0727316	0.378162	0.377168	0.0162778	0.000934162
ENSG00000092108.22	22129	1.03277	5774.91	8118.28	0	261	261	6388	8760	0.507589	0	-0.262657	0.00338656	9.999e-05	0	0	0.00124718
ENSG00000301732.1	22249	1.01227	7099.78	8364.13	0	-105056	-105056	2047	2204	0.12389	0	0.477704	0.00777102	9.999e-05	0	0	0.00100694
ENSG00000258648.1	22233	1.02644	6091	8201.02	2.04916e-19	44156	44156	5959	7867	0.442251	1.39202e-20	0.0892068	0.00956715	9.999e-05	4.98023e-16	2.7149e-17	0.00117976
ENSG00000299487.1	22636	1.02722	6140.31	8259.68	7.71191e-07	-599296	-599296	13	13	0.000730748	3.70297e-07	0.985951	0.193797	0.0039996	0.00403596	0.000186754	0.00117063
ENSG00000213867.4	22705	1.02769	6189.88	8271.98	6.72205e-07	-608726	-608726	13	13	0.000730748	3.26809e-07	0.989956	0.193682	0.00349965	0.00352487	0.000163309	0.00116146
ENSG00000100473.18	22843	1.00765	6339.2	8269	1.66977e-274	-14849	-14849	3842	4459	0.250646	5.95838e-290	0.414474	0.0109605	9.999e-05	9.09884e-273	1.65233e-273	0.00112576
ENSG00000258525.2	22844	1.01505	6046.68	8199.48	2.43035e-247	10	10	3287	3767	0.211772	1.90854e-263	-0.444303	0.012375	9.999e-05	3.23729e-247	5.45623e-248	0.00118343
ENSG00000258886.2	22867	1.02172	5787.45	8216.77	0.000107357	-36506	-36506	3316	3785	0.787185	6.48843e-05	-0.0562991	0.014088	0.453755	0.452213	0.0193994	0.00123945
ENSG00000258968.2	22848	1.03783	6382.38	8239.61	3.67003e-14	11861	11861	5709	7335	0.41231	6.29728e-15	-0.0799681	0.010237	9.999e-05	9.95775e-11	5.12838e-12	0.00113063
ENSG00000100478.17	22853	1.01001	7413.21	8423.35	6.01787e-71	-25473	-25473	3580	4159	0.233783	1.58039e-73	0.175148	0.00956507	9.999e-05	9.62101e-68	7.74979e-69	0.000963584
ENSG00000196792.12	22854	1.01562	6410.55	8269.26	1.02114e-202	33874	33874	4290	5075	0.285273	4.32768e-214	-0.0970673	0.00302185	9.999e-05	5.22083e-202	7.58514e-203	0.00111653
ENSG00000258640.3	22540	1.01432	6948.24	8399.46	2.18687e-05	-25862	-25862	329	338	0.0189994	1.49374e-05	0.203009	0.046862	0.135786	0.136307	0.00603682	0.00102967
ENSG00000092148.14	22658	1.01683	6390.27	8250.02	4.45828e-137	-29769	-29769	6553	8877	0.501012	4.56791e-145	-0.0997244	0.00381529	9.999e-05	1.66504e-135	1.87288e-136	0.00112057
ENSG00000257831.2	22700	1.03534	5874.07	8137.45	5.54329e-10	242525	242525	1614	1719	0.0966273	1.29527e-10	0.136614	0.0212282	9.999e-05	2.05181e-06	9.99803e-08	0.00122729
ENSG00000283016.1	22912	1.02784	6671.95	8353.64	6.53513e-07	170519	170519	1614	1719	0.0966273	3.62128e-07	0.106595	0.0209347	0.00419958	0.00369493	0.000171107	0.00107765
ENSG00000250365.8	22928	1.01688	6200.21	8211.76	4.53485e-109	29018	29018	6566	8710	0.489601	6.19921e-116	-0.174568	0.007513	9.999e-05	4.80099e-107	4.76027e-108	0.00115492
ENSG00000129493.15	22929	1.0195	6188.47	8208.08	1.94932e-194	68464	68464	1613	1717	0.0965475	7.42907e-207	0.321198	0.0101844	9.999e-05	2.37004e-194	3.3485e-195	0.00115823
ENSG00000203546.7	23002	1.02705	5934.42	8153.41	9.13558e-11	-2523	-2523	333	335	0.0188329	1.96065e-11	0.202821	0.0301917	9.999e-05	3.62716e-07	1.78535e-08	0.00121114
ENSG00000129480.14	23004	1.00788	6399.79	8257.67	5.03455e-130	-27038	-27038	6574	8722	0.490331	1.79687e-137	-0.176787	0.00695764	9.999e-05	3.29108e-127	3.58001e-128	0.0011152
ENSG00000214943.5	23047	0.997273	6345.62	8318.56	0	975	975	1613	1717	0.0965475	0	0.949054	0.021445	9.999e-05	0	0	0.00112027
ENSG00000151413.17	23050	1.02912	6420.07	8231.26	3.03796e-27	263878	263878	6029	7890	0.443557	8.07481e-29	0.112265	0.0100422	9.999e-05	4.19999e-24	2.47016e-25	0.00112043
ENSG00000258474.2	23644	0.99816	6400.12	8221.6	8.48678e-101	810	810	4739	5873	0.669871	5.23996e-107	0.319898	0.0143577	9.999e-05	8.17281e-97	7.72194e-98	0.00111111
ENSG00000100852.14	23644	1.02223	7387.84	8254.69	0	-130934	-130934	4739	5873	0.669871	0	0.243081	0.00521923	9.999e-05	0	0	0.000971266
ENSG00000258655.3	23648	1.01335	7685.63	8295.25	1.50871e-106	-131681	-131681	4739	5873	0.669871	3.94259e-112	0.238448	0.0104432	9.999e-05	5.01772e-104	4.9046e-105	0.000930598
ENSG00000285608.1	23808	1.02075	8143.06	8331.7	1.90576e-279	-212828	-212828	4739	5873	0.669871	5.72219e-293	0.197171	0.00518484	9.999e-05	3.04415e-281	5.68472e-282	0.00088075
ENSG00000286527.2	23878	1.00915	8740.54	8465.95	2.07081e-35	-18	-18	3873	4467	0.251124	1.71054e-36	-0.182409	0.0143917	9.999e-05	9.4373e-32	5.93158e-33	0.000817051
ENSG00000259086.3	23728	1.01017	8726.12	8430.8	3.02203e-05	40038	40038	33	34	0.00191119	2.16528e-05	0.608179	0.14312	0.228777	0.227541	0.00997065	0.000818712
ENSG00000151320.11	23741	1.00981	8965.36	8412.78	2.13481e-141	-120263	-120263	3849	4442	0.249691	8.7268e-147	-0.265936	0.0101114	9.999e-05	8.67872e-139	9.90246e-140	0.000796769
ENSG00000259045.1	23872	1.01997	8460.9	8315.44	1.61734e-08	-3088	-3088	4723	5754	0.67656	7.02273e-09	-0.0817713	0.014108	9.999e-05	0.000113585	5.39979e-06	0.000847431
ENSG00000165389.7	23613	1.00296	8385.2	8322.96	4.25511e-95	-65312	-65312	550	580	0.0326026	9.6093e-100	0.268012	0.0124797	9.999e-05	1.92371e-91	1.76515e-92	0.000849702
ENSG00000129521.15	23605	1.03392	6727.35	8055.32	3.12284e-163	-443670	-443670	4085	4783	0.268889	6.82202e-177	-0.297571	0.0102529	9.999e-05	8.58237e-165	1.09111e-165	0.00107115
ENSG00000129518.10	23309	1.00775	7896.07	8277.28	4.17787e-232	39438	39438	3309	3739	0.789826	6.59798e-245	-0.170533	0.00494013	9.999e-05	5.68375e-230	9.09539e-231	0.000903925
ENSG00000303346.1	23309	1.02356	8094.82	8288.81	2.61485e-276	-9711	-9711	2843	3146	0.823159	3.63197e-291	-0.542904	0.0143242	9.999e-05	8.31167e-279	1.54076e-279	0.000886913
ENSG00000279423.1	23304	0.997162	8867.7	8482.79	1.14492e-21	70565	70565	236	241	0.0135805	2.85107e-22	0.514352	0.0528506	9.999e-05	1.13587e-17	6.29822e-19	0.000801747
ENSG00000259135.2	23282	1.02747	7760.97	8247.33	5.08423e-149	36727	36727	240	241	0.0135515	9.13276e-158	-0.775499	0.0283859	9.999e-05	4.20931e-149	5.00543e-150	0.000926375
ENSG00000259002.3	23223	1.02134	7643.78	8234.98	6.73775e-245	25253	25253	240	241	0.0135515	9.97769e-260	-0.734948	0.0206278	9.999e-05	3.79812e-246	6.38493e-247	0.000938455
ENSG00000240463.1	23155	1.01948	8614.07	8388.84	5.65605e-85	55886	55886	5915	7862	0.441981	1.97174e-88	-0.208353	0.010332	9.999e-05	1.3176e-82	1.15406e-83	0.000832219
ENSG00000129515.20	22880	0.991633	8077.53	8362.58	0	-25450	-25450	6076	8100	0.455312	0	-0.257283	0.00338008	9.999e-05	0	0	0.000878316
ENSG00000165410.15	22489	1.01444	7282.9	8297.63	0	-141	-141	2468	2730	0.153457	0	0.765672	0.00723385	9.999e-05	0	0	0.000982429
ENSG00000243824.1	22392	1.03274	7012.05	8252.43	0.000579723	427	427	29	29	0.0016305	0.00039904	-0.308401	0.0870676	0.980502	0.981603	0.0408312	0.00102724
ENSG00000258738.1	21898	1.03822	6121.48	8189.65	7.56927e-149	-140	-140	4807	5832	0.67214	1.11689e-158	0.127607	0.00465667	9.999e-05	1.38828e-150	1.66287e-151	0.00117895
ENSG00000198604.11	21886	1.01084	6698.96	8303.31	1.72185e-94	-12193	-12193	1043	1090	0.0612911	2.45493e-99	0.130444	0.00608699	9.999e-05	1.21732e-91	1.11744e-92	0.00106659
ENSG00000226677.3	21716	1.01912	7014.45	8377.29	1.27885e-76	12546	12546	3483	4006	0.225208	7.73653e-80	-0.247002	0.0129209	9.999e-05	3.729e-74	3.12053e-75	0.00102177
ENSG00000100883.13	21597	1.02931	6114.37	8205.95	4.69298e-212	-43385	-43385	4828	5776	0.32471	1.14344e-225	0.171923	0.00520371	9.999e-05	2.34033e-214	3.55103e-215	0.00117649
ENSG00000258704.9	21600	1.03533	6373.43	8250.4	2.20561e-104	-9801	-9801	2756	3044	0.171396	1.94764e-110	0.188928	0.0083406	9.999e-05	4.1112e-104	4.02054e-105	0.00113118
ENSG00000293497.2	21597	1.021	6225.46	8241.22	2.83954e-141	-10615	-10615	2756	3044	0.171396	1.14424e-149	0.240099	0.00903599	9.999e-05	2.35263e-140	2.70085e-141	0.00115199
ENSG00000151327.14	21545	0.992721	6498.23	8339.96	0	-22980	-22980	5327	6739	0.378851	0	-0.423865	0.00655684	9.999e-05	0	0	0.00109211
ENSG00000301903.1	21544	1.02485	6366.43	8291.17	3.6813e-32	-29023	-29023	5816	7546	0.575781	8.39156e-34	-0.16859	0.0138525	9.999e-05	4.77255e-29	2.93438e-30	0.00112809
ENSG00000279434.1	21588	1.01488	5770.52	8169.48	0	38865	38865	3462	3983	0.225181	0	-0.810993	0.00935825	9.999e-05	0	0	0.00123995
ENSG00000100890.16	21660	1.01912	6116.02	8247.73	0	11035	11035	2795	3138	0.176411	0	1.10873	0.00894732	9.999e-05	0	0	0.00117178
ENSG00000092020.11	21663	1.05064	5240.44	8018.02	0	7870	7870	3463	3983	0.22389	0	-0.622088	0.00547454	9.999e-05	0	0	0.00138323
ENSG00000259090.1	21652	1.0262	5493.52	8155.43	0	-26218	-26218	2795	3138	0.176411	0	0.457456	0.00989288	9.999e-05	0	0	0.00130787
ENSG00000282308.1	21685	1.0116	5839.26	8266.22	0	-89293	-89293	2795	3138	0.176411	0	0.479091	0.011838	9.999e-05	0	0	0.00122387
ENSG00000256243.2	21683	1.04244	5220.69	8134.25	1.50757e-225	-102770	-102770	2795	3138	0.176411	3.9257e-242	0.489406	0.0142645	9.999e-05	3.18847e-231	5.13061e-232	0.00138435
ENSG00000240392.1	21574	1.02386	5975.71	8273.58	1.86067e-20	-160017	-160017	2776	3114	0.175062	1.62381e-21	0.165371	0.0173132	9.999e-05	4.58148e-17	2.52507e-18	0.00120137
ENSG00000100902.11	21537	1.01677	6241.1	8318	1.32876e-46	13836	13836	3021	3416	0.192018	7.23974e-49	0.0562972	0.00380804	9.999e-05	1.62112e-43	1.11332e-44	0.00114731
ENSG00000295095.1	21173	1.02982	5353.72	8249.6	5.78275e-21	4248	4248	5967	7688	0.432153	4.12455e-22	0.13515	0.0139414	9.999e-05	9.83689e-18	5.4575e-19	0.00134379
ENSG00000310246.1	21118	1.01881	5411.12	8184.81	3.21517e-184	-276030	-276030	2783	3122	0.175492	1.5698e-196	0.183567	0.00598125	9.999e-05	7.18312e-184	9.78395e-185	0.00132417
ENSG00000310289.1	21115	1.00736	5655.39	8269.47	4.8791e-192	1119	1119	3718	4252	0.239038	8.42254e-203	-0.440649	0.01412	9.999e-05	1.14491e-189	1.59252e-190	0.00126165
ENSG00000100906.12	21114	1.02503	5534.69	8241.38	8.04732e-298	-271868	-271868	2795	3138	0.176411	0	0.262982	0.00664027	9.999e-05	2.00705e-301	3.96852e-302	0.00129759
ENSG00000168348.4	20777	1.02403	5979.98	8374.32	9.60297e-08	108452	108452	5032	6311	0.35475	5.07444e-08	-0.0835835	0.0153267	0.00089991	0.00047492	2.23424e-05	0.00120059
ENSG00000257957.1	20798	1.04325	4851.8	8034.18	8.03057e-17	-97607	-97607	1926	2046	0.115021	3.68702e-18	-0.125836	0.0144521	9.999e-05	1.11114e-13	5.90964e-15	0.00148997
ENSG00000174373.17	20808	1.03284	5217.89	8101.99	0	-144756	-144756	1927	2046	0.115008	0	0.651907	0.0052031	9.999e-05	0	0	0.00138026
ENSG00000100916.14	20855	1.02701	5870.97	8233.92	4.36693e-08	-2118	-2118	3059	3412	0.192812	1.69603e-08	0.060333	0.0106864	0.00029997	0.000202659	9.59023e-06	0.00122421
ENSG00000258938.1	20857	1.02257	5725.59	8209.76	6.81465e-05	-443850	-443850	6510	8717	0.490009	3.97712e-05	-0.0558221	0.013579	0.311469	0.312536	0.0135665	0.00125322
ENSG00000257307.1	20929	1.03646	6770.31	8407.09	0.000169216	514047	514047	16	16	0.000899382	0.000125903	0.771186	0.201036	0.668133	0.66743	0.0281959	0.00106535
ENSG00000283098.3	21237	1.01459	6526.03	8346.38	4.195e-44	-32972	-32972	2659	2968	0.833165	4.32337e-46	0.270103	0.0188406	9.999e-05	7.19998e-41	4.8447e-42	0.00109637
ENSG00000151332.20	21237	1.0048	6601.15	8311.02	5.5756e-270	-48	-48	2357	2783	0.843564	9.68725e-284	-0.349409	0.00934908	9.999e-05	1.94976e-267	3.47642e-268	0.00107996
ENSG00000198807.13	21374	1.00393	6529.09	8399.9	7.84764e-92	515107	515107	6047	8007	0.549916	1.88634e-95	-0.274759	0.0130916	9.999e-05	2.32059e-88	2.09869e-89	0.00109152
ENSG00000183032.12	21620	1.01226	6201.11	8300.3	0	69	69	6047	8007	0.549916	0	-0.641395	0.00824295	9.999e-05	0	0	0.00115278
ENSG00000151338.21	21711	1.02532	5942.98	8215.61	3.12194e-34	-24507	-24507	141	143	0.00803822	2.66757e-36	0.584993	0.0462844	9.999e-05	3.24215e-31	2.02908e-32	0.00120863
ENSG00000295806.1	22028	0.997487	6304.66	8439.91	3.77502e-139	-109	-109	101	102	0.00573356	5.408e-144	2.09097	0.0803104	9.999e-05	5.1914e-135	5.82694e-136	0.00112764
ENSG00000258948.2	23209	1.02073	4639.95	8048.47	0	101409	101409	5244	6620	0.372119	0	-0.535804	0.01138	9.999e-05	0	0	0.00154518
ENSG00000301186.1	23201	1.01857	5223.71	8210.57	0	99975	99975	5244	6620	0.372119	0	-0.568231	0.0110974	9.999e-05	0	0	0.00137153
ENSG00000259070.10	23230	1.0284	5477.58	8161.31	0	-121196	-121196	4211	4878	0.27423	0	-0.80115	0.00954565	9.999e-05	0	0	0.00131273
ENSG00000258651.2	23501	1.01748	5518.59	8198.3	9.47686e-06	563852	563852	409	423	0.0237801	4.82543e-06	0.164716	0.0360026	0.0459954	0.0480219	0.00216576	0.00129777
ENSG00000100934.15	23493	1.00319	5529.86	8226.03	1.2037e-212	-6433	-6433	60	60	0.00338562	9.46992e-226	-1.52802	0.0462405	9.999e-05	1.44211e-209	2.14732e-210	0.00128827
ENSG00000092208.19	23525	1.02866	4609.34	7975.14	1.87111e-15	-107	-107	26	26	0.0014615	8.71117e-17	-0.685688	0.0822374	9.999e-05	4.105e-12	2.14744e-13	0.00155996
ENSG00000285830.1	23611	1.00811	5419.07	8206.79	1.34564e-167	53724	53724	5740	7117	0.400057	2.58885e-178	0.130511	0.00447778	9.999e-05	3.45599e-165	4.39947e-166	0.001317
ENSG00000241984.2	23626	1.00602	5498.92	8263.99	2.64696e-05	468978	468978	10	10	0.000562114	1.55518e-05	-1.01579	0.234964	0.132687	0.133526	0.00591634	0.00129688
ENSG00000182400.15	23641	1.01949	5565.95	8223.76	6.79601e-181	-18846	-18846	1481	1568	0.911861	4.46264e-192	0.224603	0.00740805	9.999e-05	1.36679e-180	1.83765e-181	0.00128769
ENSG00000100941.9	23670	1.02442	5172.19	8141.11	1.68123e-79	4242	4242	2297	2451	0.137774	3.43003e-85	-0.0987036	0.00499107	9.999e-05	1.26378e-77	1.0788e-78	0.00138816
ENSG00000270503.1	23649	1.03136	4656.72	8050.58	0.000601234	920306	920306	15	15	0.000843265	0.000350831	-0.776929	0.217264	0.935706	0.935578	0.0389892	0.00154564
ENSG00000150527.18	23720	1.01244	5625.38	8266.72	5.59786e-289	61419	61419	111	113	0.00635188	2.49097e-305	1.13986	0.0293075	9.999e-05	9.07879e-289	1.73384e-289	0.00127077
ENSG00000258940.3	23679	1.04793	4709.59	8025.65	8.51956e-78	-143	-143	694	723	0.0406408	1.55837e-84	-0.31427	0.0159559	9.999e-05	1.19231e-77	1.01798e-78	0.00153752
ENSG00000271424.1	24071	1.01374	5255.91	8204.36	0	-10257	-10257	4786	5801	0.326133	0	0.254621	0.00600644	9.999e-05	0	0	0.0013607
ENSG00000259100.1	24119	1.0181	5233.13	8172.93	0	-36398	-36398	4796	5818	0.327055	0	0.430091	0.00680408	9.999e-05	0	0	0.00136882
ENSG00000258526.9	24267	1.02482	5710.1	8286.37	1.52874e-273	10747	10747	4509	5385	0.3027	2.46922e-288	-0.409728	0.0108679	9.999e-05	1.81583e-276	3.33884e-277	0.00125766
ENSG00000165355.8	24265	1.01604	4813.19	8057.83	2.76757e-69	-106427	-106427	6471	8656	0.513435	5.63261e-75	0.0758454	0.00410001	9.999e-05	1.20427e-66	9.63733e-68	0.00148703
ENSG00000308593.1	24393	1.0299	4825.28	8093.44	9.97299e-92	32365	32365	5655	7354	0.586622	7.02254e-99	0.296036	0.0138475	9.999e-05	1.16424e-90	1.06399e-91	0.00149088
ENSG00000251363.4	25719	1.02067	3788.36	7912.12	9.25701e-60	-249	-249	3728	4282	0.759303	8.31066e-66	0.273165	0.0158089	9.999e-05	2.48071e-57	1.87068e-58	0.00189215
ENSG00000259051.1	26788	1.00761	6123.47	8223.74	0.000155654	71904	71904	11	11	0.000618673	9.68568e-05	-0.772095	0.197966	0.610839	0.61114	0.0259061	0.00116538
ENSG00000259137.1	24818	1.02482	5792.19	8246.44	4.76436e-05	995130	995130	10	10	0.000562303	2.83464e-05	0.827344	0.197524	0.226277	0.230698	0.0101074	0.00123985
ENSG00000259000.1	22482	1.05448	4564.61	8009.38	4.40021e-06	664789	664789	33	34	0.00191119	1.61995e-06	-0.596885	0.124373	0.0139986	0.015687	0.000717315	0.00159007
ENSG00000179476.8	22641	1.00406	5843.46	8301.65	7.71093e-124	37	37	517	537	0.0302093	3.03423e-130	-0.450248	0.01823	9.999e-05	1.47539e-120	1.55893e-121	0.00121957
ENSG00000258633.2	22691	1.00779	5853.04	8350.12	7.77588e-06	-90487	-90487	616	651	0.0365936	4.78635e-06	-0.186811	0.0408169	0.0434957	0.0432873	0.00195559	0.00121927
ENSG00000198718.13	22786	1.04504	4797.98	8050.93	1.38293e-23	44065	44065	52	52	0.00292299	1.8472e-25	0.588904	0.056296	9.999e-05	8.90307e-21	5.08156e-22	0.00150764
ENSG00000179454.14	22937	1.0092	4710.78	8070.99	9.65372e-36	-39004	-39004	1840	1998	0.112437	1.48809e-38	0.0959271	0.0073517	9.999e-05	2.33149e-32	1.47143e-33	0.00151549
ENSG00000185246.18	22967	1.02289	5524.29	8254.26	7.01414e-07	-187781	-187781	650	693	0.0389632	3.3206e-07	0.0471909	0.00923821	0.00249975	0.00337217	0.000156293	0.00129902
ENSG00000100442.11	23109	1.02831	5056.44	8162.35	5.32588e-11	-535497	-535497	20	20	0.00112423	1.12931e-11	0.37155	0.0546547	9.999e-05	1.73345e-07	8.56851e-09	0.00142195
ENSG00000187790.12	23103	1.01113	4453.52	8046.68	1.04116e-75	19958	19958	3286	3828	0.215201	4.72591e-82	0.139597	0.00719877	9.999e-05	7.42013e-73	6.16324e-74	0.00160411
ENSG00000129534.14	23364	1.01776	4650.96	8112.96	6.9868e-82	-97802	-97802	904	984	0.055312	4.80732e-88	-0.175748	0.00873518	9.999e-05	1.35504e-79	1.16943e-80	0.00153984
ENSG00000258608.1	23429	1.02538	4829.57	8244.76	7.62834e-05	437075	437075	58	58	0.00326063	4.6531e-05	0.455318	0.11175	0.294071	0.296504	0.0128899	0.00148709
ENSG00000303153.1	22580	1.01303	6404.27	8261.35	4.01949e-45	66134	66134	3095	3534	0.198763	1.26635e-47	0.112555	0.00771718	9.999e-05	7.57527e-42	5.13343e-43	0.00111655
ENSG00000303133.1	22572	1.00734	6071.34	8265.08	1.47931e-19	31079	31079	5753	7491	0.421079	1.38481e-20	-0.126141	0.0135274	9.999e-05	6.94231e-16	3.77831e-17	0.00117526
ENSG00000244270.1	22460	1.00725	5995.95	8204.81	5.89995e-51	38785	38785	3095	3534	0.198763	3.76611e-54	0.105805	0.00678139	9.999e-05	1.62417e-47	1.14795e-48	0.00118999
ENSG00000276168.1	22424	1.02363	6367.83	8247.69	1.47599e-19	276152	276152	89	90	0.0050613	1.25975e-20	0.201334	0.0215677	9.999e-05	4.10722e-16	2.24078e-17	0.00112734
ENSG00000165501.17	22335	1.01632	6018.72	8210.81	0	4326	4326	5959	7846	0.441071	0	0.221705	0.00482156	9.999e-05	0	0	0.00118948
ENSG00000213741.11	22337	0.993113	6320.1	8288.5	0.000154622	101655	101655	9	10	0.000562114	0.000102426	0.243883	0.0627503	0.628037	0.626682	0.0265394	0.00112304
ENSG00000258568.1	22322	1.00611	6454.3	8290.25	0	-995	-995	5184	6800	0.617763	0	0.571977	0.010333	9.999e-05	0	0	0.00110506
ENSG00000165502.7	22181	1.01853	5977.57	8183.4	0	13	13	5276	6912	0.611467	0	0.33061	0.00318214	9.999e-05	0	0	0.00119864
ENSG00000168282.6	22180	1.02074	6593.57	8290.56	1.0141e-210	236	236	5086	6468	0.363601	5.57663e-222	0.188827	0.00576592	9.999e-05	3.51754e-211	5.27507e-212	0.00108761
ENSG00000258377.2	22170	1.02258	6332.02	8248.78	5.31952e-217	-2445	-2445	5086	6468	0.363601	9.56103e-230	0.194178	0.00582126	9.999e-05	5.32314e-218	8.18339e-219	0.00113327
ENSG00000165506.15	22152	1.01768	5720.42	8149.47	9.67591e-59	-1720	-1720	77	77	0.00432827	7.50384e-63	-0.819646	0.0485898	9.999e-05	6.03101e-56	4.50782e-57	0.0012521
ENSG00000100479.14	22140	1.04346	5870.55	8154.14	3.47464e-76	-22080	-22080	285	295	0.0165823	1.661e-81	0.186319	0.00964175	9.999e-05	1.53305e-75	1.29361e-76	0.00123166
ENSG00000197776.8	22167	1.0115	6306.77	8285.67	7.09859e-112	21602	21602	4246	5080	0.714446	7.09009e-118	-0.162408	0.00692907	9.999e-05	2.59802e-109	2.6036e-110	0.00113316
ENSG00000258400.1	22130	1.02834	6041.03	8258.73	1.03847e-05	172531	172531	89	89	0.00500394	5.75658e-06	0.373389	0.0822815	0.0513949	0.0555101	0.00249697	0.00119034
ENSG00000165516.11	22260	1.03688	5128.76	8044	5.21014e-76	68432	68432	296	302	0.0170026	2.09567e-82	0.361031	0.018576	9.999e-05	6.02614e-75	5.06488e-76	0.00140631
ENSG00000165525.18	22120	1.02249	6061.67	8224.3	3.33827e-89	-16	-16	74	74	0.00415964	1.1782e-94	-0.50003	0.0239298	9.999e-05	2.49572e-87	2.2431e-88	0.00118375
ENSG00000278771.1	22135	1.02768	5737.49	8149.52	7.8061e-09	-156941	-156941	86	86	0.0048369	2.26738e-09	-0.23041	0.0385065	0.00019998	3.35432e-05	1.60768e-06	0.00125297
ENSG00000274012.1	22107	1.04389	5458.32	8064.33	1.01756e-09	-274	-274	22	22	0.00123693	2.06272e-10	-0.363213	0.0570719	9.999e-05	3.20369e-06	1.55642e-07	0.00132482
ENSG00000278002.2	22108	1.04663	5321.43	8056.63	0	-53864	-53864	300	306	0.0172026	0	1.40776	0.0262047	9.999e-05	0	0	0.00136022
ENSG00000282885.4	22080	1.0403	5481.88	8071.38	9.32033e-10	-5624	-5624	22	22	0.00123693	1.91024e-10	-0.36388	0.0570705	9.999e-05	3.07229e-06	1.49312e-07	0.00131742
ENSG00000303690.1	22080	1.04403	4941.42	7978.68	2.91388e-207	-13894	-13894	300	306	0.0172084	8.68538e-227	1.63308	0.0492988	9.999e-05	1.65794e-212	2.49923e-213	0.00146337
ENSG00000165527.8	22056	1.01958	5815.05	8189.66	7.53576e-45	1277	1277	591	605	0.0340615	9.82405e-48	-0.181024	0.0123966	9.999e-05	7.04475e-42	4.77629e-43	0.0012326
ENSG00000300168.1	22157	1.00762	6229.3	8253.58	0	12029	12029	1604	1730	0.0972456	0	0.627582	0.0139486	9.999e-05	0	0	0.00114559
ENSG00000300253.1	22241	1.03201	6082.96	8189.97	2.39246e-11	4955	4955	1964	2181	0.122694	5.21131e-12	0.118834	0.0171991	9.999e-05	8.67142e-08	4.30206e-09	0.00118373
ENSG00000300221.1	22232	1.02623	5542.92	8098.68	2.55206e-23	148357	148357	3408	3932	0.221023	4.94195e-25	-0.147109	0.0141914	9.999e-05	4.48041e-20	2.54132e-21	0.00129624
ENSG00000270788.1	22327	1.03158	6138.33	8202.77	4.26118e-25	-2849	-2849	2555	2798	0.842721	1.255e-26	-0.183091	0.017086	9.999e-05	5.77701e-22	3.33272e-23	0.00117288
ENSG00000243038.1	22337	1.01918	6250.97	8296.03	7.70679e-16	161694	161694	2127	2306	0.870362	1.33218e-16	-0.165866	0.0200149	9.999e-05	2.89854e-12	1.51881e-13	0.00114652
ENSG00000300281.1	22362	1.0203	6562.6	8312.01	1.47529e-06	-70458	-70458	415	428	0.0240585	7.95807e-07	0.207686	0.042042	0.0106989	0.00869278	0.000399621	0.00109256
ENSG00000201358.1	22356	1.03359	6401.24	8252.62	4.25412e-12	133545	133545	4399	5216	0.293208	1.00863e-12	-0.0798018	0.0111769	9.999e-05	1.495e-08	7.49191e-10	0.00112556
ENSG00000214900.14	22224	1.00803	6757.24	8297.56	1.69577e-59	-100028	-100028	4273	5083	0.285722	1.47252e-62	-0.173283	0.0102976	9.999e-05	4.13263e-56	3.09228e-57	0.0010563
ENSG00000100483.14	22189	1.04054	6449.91	8239.24	1.09493e-178	-14893	-14893	4660	5574	0.313358	2.22458e-189	0.169001	0.00561614	9.999e-05	6.03697e-182	8.15686e-183	0.0011199
ENSG00000308262.1	22173	1.0025	5786.48	8143.08	9.49318e-79	-2081	-2081	2299	2504	0.859247	2.30119e-84	-0.263519	0.0133933	9.999e-05	3.58084e-75	3.01429e-76	0.00123086
ENSG00000100485.12	22125	1.01418	5955.46	8165.64	3.76734e-230	6671	6671	4542	5646	0.682631	3.90854e-246	-0.113077	0.00326689	9.999e-05	1.41014e-229	2.25498e-230	0.00120116
ENSG00000087299.12	22109	1.02441	5585.57	8073.54	4.39753e-09	-158554	-158554	318	327	0.0183832	1.0265e-09	0.256513	0.0419693	9.999e-05	1.87569e-05	9.02002e-07	0.00128549
ENSG00000125375.18	22109	1.00806	6638.59	8291.05	2.68457e-45	10036	10036	6129	7896	0.556112	1.20814e-47	-0.10347	0.00709266	9.999e-05	8.33866e-42	5.64906e-43	0.00107518
ENSG00000259071.1	22139	0.991077	6762.11	8340.34	3.41701e-21	-11106	-11106	6104	7862	0.558066	3.97435e-22	-0.12082	0.0124582	9.999e-05	3.26435e-17	1.80154e-18	0.00104886
ENSG00000258857.2	22014	1.04231	6199.53	8170.22	6.53226e-06	-9273	-9273	840	882	0.0496342	3.12515e-06	-0.119853	0.0256895	0.0346965	0.0340044	0.00154096	0.00116585
ENSG00000100490.10	22062	1.02228	5577.39	8084.41	0	-68649	-68649	6386	8670	0.487352	0	0.410933	0.00523592	9.999e-05	0	0	0.00128637
ENSG00000259113.1	22184	1.03702	5641.58	8081.95	1.82118e-44	-100995	-100995	6386	8670	0.487352	6.22198e-48	0.109107	0.0074554	9.999e-05	3.34552e-42	2.27457e-43	0.00127862
ENSG00000273675.1	22142	1.01843	6883.19	8394.64	0.000121508	-564065	-564065	47	47	0.00264193	8.82276e-05	-0.474132	0.120868	0.559744	0.558215	0.0237578	0.00104098
ENSG00000198513.15	22190	1.01521	7175.3	8358.57	7.85122e-17	494	494	164	169	0.00949972	1.58839e-17	0.362957	0.0425083	9.999e-05	3.64471e-13	1.92801e-14	0.000997436
ENSG00000012983.12	22189	1.01829	6940.5	8335.99	0	-216819	-216819	6297	8537	0.479876	0	0.19979	0.0036467	9.999e-05	0	0	0.00103234
ENSG00000243103.3	22220	1.02232	6616.92	8221.65	1.56971e-15	-775249	-775249	89	90	0.0050613	2.07184e-16	0.641289	0.0778831	9.999e-05	5.84969e-12	3.05429e-13	0.0010844
ENSG00000269906.1	22221	0.995465	6963.13	8326.09	1.67611e-05	-231819	-231819	417	440	0.024733	1.03676e-05	0.195963	0.0444164	0.114189	0.111463	0.00495744	0.00102028
ENSG00000151748.15	22221	1.02288	7196.85	8328.21	7.94104e-163	-19580	-19580	2625	2916	0.163912	9.73574e-171	-0.233645	0.00820259	9.999e-05	1.35551e-162	1.70693e-163	0.000997269
ENSG00000289866.2	22224	1.03481	6021.7	8111.18	3.49233e-57	-4631	-4631	4174	4930	0.277153	1.83873e-61	-0.214055	0.0128388	9.999e-05	3.03693e-55	2.2594e-56	0.00119699
ENSG00000270062.1	22243	1.00582	7278.06	8344.59	2.61184e-18	744	744	4495	5314	0.298741	4.24051e-19	0.0808534	0.00903271	9.999e-05	1.57795e-14	8.46968e-16	0.000979938
ENSG00000288855.1	22259	1.01505	6712.66	8233.12	1.39012e-07	209654	209654	30	30	0.00168653	5.77489e-08	-0.621774	0.1145	0.00119988	0.00083432	3.91086e-05	0.00106608
ENSG00000258843.2	22533	1.01857	6729.1	8193.29	4.75009e-07	-9380	-9380	4834	5830	0.327747	1.98364e-07	-0.0641272	0.0123202	0.00229977	0.00284549	0.000132062	0.00106486
ENSG00000100503.27	22558	1.00344	7950.67	8387.16	6.68851e-48	-18366	-18366	4971	6096	0.342664	7.86776e-50	-0.0512224	0.00342941	9.999e-05	3.76747e-44	2.59887e-45	0.000896282
ENSG00000285747.1	22553	1.01548	7787.41	8369.51	2.72082e-88	73423	73423	3680	4362	0.245304	4.27977e-92	-0.332482	0.0161413	9.999e-05	1.06547e-85	9.48939e-87	0.000919165
ENSG00000131969.15	22675	1.01063	7537.22	8314.28	0	33332	33332	3680	4362	0.245304	0	-0.380641	0.00490609	9.999e-05	0	0	0.000947955
ENSG00000258745.1	22708	1.03623	6835.91	8197.01	5.49477e-57	17014	17014	4573	5588	0.314159	1.2554e-60	0.0974883	0.00588924	9.999e-05	4.65984e-55	3.4636e-56	0.00105504
ENSG00000100504.17	22755	1.01347	7684.79	8331.74	2.35161e-127	-15996	-15996	4127	4923	0.276729	1.81288e-133	0.0832752	0.00332869	9.999e-05	3.99508e-125	4.30295e-126	0.000930738
ENSG00000294759.1	22755	1.03732	7385.01	8262.17	1.50819e-213	221	221	5861	7645	0.570264	1.00151e-225	-0.252073	0.00762861	9.999e-05	1.74813e-217	2.6823e-218	0.00097702
ENSG00000258711.3	22837	1.02948	7116.17	8266.45	2.15599e-31	-6288	-6288	400	406	0.0228218	4.35452e-33	0.476191	0.0395741	9.999e-05	2.45468e-28	1.49939e-29	0.00101101
ENSG00000100505.14	23017	1.01462	6912.5	8210.03	3.16336e-213	-127965	-127965	400	406	0.0228218	8.37202e-227	1.02219	0.0308563	9.999e-05	1.93352e-212	2.91368e-213	0.00103511
ENSG00000304191.1	23540	1.01213	7701.26	8364	4.84306e-12	-122	-122	3229	3639	0.204553	1.63045e-12	-0.117965	0.0166777	9.999e-05	3.01527e-08	1.50518e-09	0.000928289
ENSG00000139921.13	23539	1.02788	7687.84	8265.37	2.43275e-205	8601	8601	4425	5214	0.706914	5.80346e-217	-0.124162	0.00383794	9.999e-05	4.67132e-207	6.90366e-208	0.000935325
ENSG00000258479.7	23595	1.01685	8817.67	8478.7	3.96829e-97	-65195	-65195	5156	6350	0.643058	4.86579e-100	-0.314241	0.0146097	9.999e-05	9.61839e-95	8.97897e-96	0.000812223
ENSG00000139926.16	24068	1.02036	8332.79	8338.88	9.54389e-66	77985	77985	5511	6849	0.384992	8.34043e-69	0.24424	0.0138093	9.999e-05	4.49417e-63	3.5167e-64	0.00086058
ENSG00000258537.7	24393	1.03687	7093.79	8122.26	2.58545e-51	4692	4692	4112	4804	0.270054	4.55458e-55	0.231503	0.0147077	9.999e-05	3.41381e-49	2.43861e-50	0.00101694
ENSG00000186469.9	24074	1.01584	7176.55	8187.76	1.01021e-63	32218	32218	1618	1728	0.902867	7.01138e-68	-0.149371	0.00850539	9.999e-05	8.32539e-61	6.42583e-62	0.000997498
ENSG00000258928.1	24017	1.00826	7663.02	8301.96	0.00018564	-81227	-81227	12	12	0.000674992	0.000125715	-0.73065	0.19045	0.759024	0.756155	0.0317837	0.000931579
ENSG00000259007.1	23946	1.03779	6853.02	8138.6	7.65089e-67	-9736	-9736	5867	7510	0.577853	1.25064e-71	0.127987	0.00708577	9.999e-05	2.28361e-65	1.81535e-66	0.00105301
ENSG00000087302.9	23932	1.00507	7269.44	8274.67	1.39228e-30	36	36	41	41	0.00230467	3.3515e-32	0.389669	0.0328544	9.999e-05	7.4543e-27	4.49435e-28	0.000980829
ENSG00000087303.19	23881	1.03939	7146.04	8206.39	4.48674e-129	-36739	-36739	5916	7663	0.430796	2.62677e-137	0.288031	0.0113429	9.999e-05	3.93758e-130	4.32848e-131	0.00101044
ENSG00000308586.1	23988	1.01716	6764.44	8261.45	0	-8451	-8451	5819	7766	0.563463	0	-0.555283	0.0126985	9.999e-05	0	0	0.00105875
ENSG00000168229.4	23989	1.0161	7331.28	8247.61	0	-107318	-107318	5744	7463	0.419553	0	-0.436913	0.00447514	9.999e-05	0	0	0.000976547
ENSG00000261208.1	24058	0.998408	7594.12	8314.97	0	-112691	-112691	5742	7458	0.419237	0	-0.266124	0.00551934	9.999e-05	0	0	0.000936579
ENSG00000125384.8	24193	1.00641	7462.11	8292.87	1.85914e-276	-764	-764	4371	5316	0.70118	3.51194e-291	0.258665	0.00682452	9.999e-05	2.50404e-274	4.5753e-275	0.000955991
ENSG00000289424.3	24199	1.00807	7462.57	8298.43	3.68577e-34	-1014	-1014	5669	7496	0.57864	7.03488e-36	-0.0831519	0.00661972	9.999e-05	1.58222e-30	9.85298e-32	0.000956524
ENSG00000087301.10	24261	1.01751	7314.23	8294.65	7.43656e-150	44356	44356	3203	3637	0.204441	9.3254e-158	-0.0925245	0.00338681	9.999e-05	1.5455e-148	1.83348e-149	0.000979332
ENSG00000180998.12	24261	1.01124	7236.18	8317.29	7.45433e-10	28454	28454	6335	8452	0.524862	2.79183e-10	-0.0926606	0.0146678	9.999e-05	4.68399e-06	2.27073e-07	0.000987596
ENSG00000258757.1	24113	1.02568	6216.01	8142.93	0	56307	56307	3610	4122	0.231703	0	-0.65305	0.00528574	9.999e-05	0	0	0.00115573
ENSG00000197930.13	24135	1.00905	6140.89	8132.31	0	1246	1246	3610	4122	0.231703	0	-0.959848	0.00451545	9.999e-05	0	0	0.0011627
ENSG00000100519.12	24129	1.01902	7063.29	8263.59	0	-10032	-10032	3610	4122	0.231703	0	-0.364532	0.00529007	9.999e-05	0	0	0.00101467
ENSG00000198252.12	24199	1.00951	7654.79	8359.12	2.70306e-227	21515	21515	5376	6655	0.374087	1.67887e-237	-0.159452	0.0046959	9.999e-05	1.57345e-225	2.48038e-226	0.000933013
ENSG00000259049.1	24077	1.01279	6664.85	8234.85	1.15724e-05	-136592	-136592	17	17	0.000955593	6.25773e-06	-0.646426	0.143007	0.0713929	0.0714284	0.00319938	0.00107282
ENSG00000100522.10	24020	0.992174	7309.84	8355.58	4.73168e-10	-69	-69	18	19	0.00106814	1.90654e-10	0.54978	0.0862229	9.999e-05	3.82905e-06	1.85852e-07	0.000970711
ENSG00000285664.3	24019	1.01632	7228.03	8325.18	0	-1253	-1253	5374	6643	0.373412	0	0.534823	0.0128319	9.999e-05	0	0	0.000990569
ENSG00000073712.15	23772	1.02636	6854.65	8316.1	1.08255e-09	401	401	4159	4866	0.273524	4.11805e-10	0.096015	0.0153461	9.999e-05	5.37353e-06	2.60353e-07	0.00104837
ENSG00000258985.1	23609	1.01646	7793.34	8424.69	1.70497e-14	75587	75587	469	490	0.0275529	5.6077e-15	0.213167	0.0272371	9.999e-05	9.07439e-11	4.67537e-12	0.000918797
ENSG00000301869.1	23498	1.02325	6915.71	8337	4.66881e-08	-12901	-12901	472	493	0.0277309	2.22739e-08	0.207791	0.0371153	0.00049995	0.000265144	1.25228e-05	0.00103793
ENSG00000258731.2	23414	1.0188	6203.09	8159.08	9.4182e-96	61451	61451	3621	4110	0.231029	2.07386e-102	0.18108	0.00831623	9.999e-05	1.11628e-93	1.03485e-94	0.00115521
ENSG00000100523.17	23407	1.03734	6268.76	8191.74	0	-132609	-132609	459	481	0.0270377	0	0.54879	0.0125056	9.999e-05	0	0	0.0011509
ENSG00000286730.1	22599	1.02734	6016.16	8216.47	1.33082e-52	-165104	-165104	3619	4107	0.23086	7.93243e-56	0.209758	0.0132309	9.999e-05	3.83178e-50	2.75565e-51	0.00119482
ENSG00000295341.1	22642	1.00987	7508.85	8465.57	1.05402e-63	-284026	-284026	3614	4102	0.230579	1.07627e-65	0.212283	0.0122965	9.999e-05	2.05852e-60	1.58454e-61	0.000951265
ENSG00000125378.16	22978	0.995378	8225.4	8559.37	1.11278e-126	-5170	-5170	6577	8758	0.492354	2.78022e-129	0.311143	0.0126469	9.999e-05	3.36105e-122	3.57769e-123	0.000863748
ENSG00000100526.21	22282	1.00533	7373.52	8372.05	0	10	10	4539	5372	0.698033	0	0.248299	0.00411053	9.999e-05	0	0	0.000967083
ENSG00000100528.12	22212	1.01278	7245.93	8362.39	2.21756e-107	13782	13782	2853	3205	0.180238	4.07608e-112	0.137231	0.00601062	9.999e-05	7.75713e-105	7.61389e-106	0.000986832
ENSG00000197045.14	22238	1.05117	5966.76	8101.81	8.07563e-82	-17179	-17179	199	200	0.0112423	4.27787e-88	-0.383685	0.0190645	9.999e-05	5.20742e-82	4.55025e-83	0.00121519
ENSG00000100532.13	22313	1.01492	5771.68	8122.74	6.09364e-62	60	60	444	462	0.0259696	1.70644e-66	0.273285	0.0157301	9.999e-05	4.85465e-59	3.70218e-60	0.00123972
ENSG00000020577.14	22329	1.02936	6434.61	8212.28	1.53787e-187	146408	146408	3492	4124	0.231816	2.05954e-199	0.306473	0.00990892	9.999e-05	4.14675e-189	5.75622e-190	0.00111799
ENSG00000295290.1	22456	1.00918	6052.67	8259.3	9.69313e-29	59335	59335	3492	4124	0.231816	2.61343e-30	0.174716	0.0152136	9.999e-05	3.50259e-25	2.07998e-26	0.00117969
ENSG00000285774.6	22352	1.02108	6130.53	8214.37	0	-16814	-16814	3492	4124	0.231816	0	-0.588737	0.00971915	9.999e-05	0	0	0.00116985
ENSG00000258872.2	22647	1.02481	6163.99	8222.05	6.14263e-07	73095	73095	1440	1511	0.0852998	2.73617e-07	-0.0874514	0.016998	0.0029997	0.00325575	0.000150933	0.00116511
ENSG00000304580.1	22645	1.00442	6229.53	8240.1	4.07242e-52	-38604	-38604	2898	3325	0.187261	3.70932e-55	-0.194837	0.0123678	9.999e-05	1.56067e-48	1.11008e-49	0.00114419
ENSG00000131979.20	22638	1.01536	6914.54	8340.34	0	-39289	-39289	2898	3325	0.187261	0	-0.286687	0.0063886	9.999e-05	0	0	0.00103509
ENSG00000198554.12	23193	1.04666	6050.57	8099.15	5.95577e-27	-50221	-50221	4101	5043	0.283506	6.01716e-29	0.0451895	0.00403271	9.999e-05	3.16747e-24	1.86466e-25	0.00119642
ENSG00000180008.9	23195	1.02715	6432.76	8213.94	0	494	494	245	249	0.0139966	0	0.913025	0.0177089	9.999e-05	0	0	0.00111741
ENSG00000168175.16	23230	1.00995	6630.27	8249.8	1.24754e-55	4855	4855	97	97	0.00545434	8.14921e-59	-0.551835	0.0338702	9.999e-05	2.55498e-52	1.86655e-53	0.00107728
ENSG00000289523.1	23280	1.00752	7243.51	8335.87	3.38954e-41	10984	10984	702	721	0.0405329	4.23529e-43	0.381798	0.0275893	9.999e-05	1.29783e-37	8.528e-39	0.000985236
ENSG00000307927.1	23284	1.0478	6417.06	8139.73	2.43986e-228	-9748	-9748	1582	1718	0.096582	5.74738e-245	-0.466972	0.0135258	9.999e-05	3.08012e-235	5.0172e-236	0.00112859
ENSG00000131981.16	23283	1.00903	6402.74	8197.75	8.59188e-187	4414	4414	4496	5369	0.30181	5.75818e-199	-0.164217	0.00531583	9.999e-05	1.2407e-184	1.69467e-185	0.00111516
ENSG00000126787.13	23305	1.04255	6072.6	8065.47	0	-4931	-4931	3804	4836	0.271838	0	-0.284842	0.00371249	9.999e-05	0	0	0.00119031
ENSG00000279392.1	23386	0.982795	7913.85	8443.14	0.000206359	596594	596594	11	11	0.000618325	0.000159782	0.763557	0.20216	0.810519	0.809691	0.0339389	0.000893486
ENSG00000178974.11	23517	0.998791	7271.92	8345.64	0	845	845	6396	8832	0.503486	0	0.306955	0.00655395	9.999e-05	0	0	0.000978196
ENSG00000258469.2	23520	1.02448	7083.54	8245.59	3.54614e-83	72923	72923	6337	8627	0.48499	4.96496e-88	0.174043	0.00865117	9.999e-05	2.95939e-81	2.57619e-82	0.00101381
ENSG00000258413.3	23521	1.016	6732.02	8308.36	4.02658e-294	-200	-200	6188	8143	0.457771	0	-0.489651	0.0125031	9.999e-05	6.27217e-295	1.22038e-295	0.00106339
ENSG00000239686.1	23528	1.00067	8841.97	8538.48	2.8567e-22	-55786	-55786	911	948	0.0532884	9.39628e-23	0.202574	0.0205749	9.999e-05	2.45706e-18	1.37098e-19	0.000805137
ENSG00000278818.1	23515	1.00264	6776.22	8324.16	0.000323678	-847317	-847317	25	25	0.00140592	0.000229717	-0.560129	0.151986	0.887211	0.887993	0.0370854	0.00105123
ENSG00000259318.1	23495	1.00761	7339.64	8338.24	5.86425e-06	-234032	-234032	468	476	0.0267626	3.50812e-06	0.155185	0.0334338	0.0392961	0.0409962	0.00185331	0.000972369
ENSG00000126775.9	23536	1.01074	6915.95	8261.36	1.55031e-135	-32937	-32937	905	943	0.0530312	3.06223e-143	-0.31737	0.0122233	9.999e-05	4.18623e-133	4.66038e-134	0.00103311
ENSG00000126777.18	24016	1.01816	7132.94	8235.56	9.96361e-61	74038	74038	1138	1199	0.067405	2.54156e-64	0.131116	0.00767928	9.999e-05	6.74146e-58	5.1037e-59	0.00100445
ENSG00000186615.13	24053	1.0048	7313.48	8280.93	2.88802e-63	-988	-988	1176	1235	0.0694366	1.17506e-66	-0.395853	0.022756	9.999e-05	1.10184e-59	8.44041e-61	0.000974826
ENSG00000177350.7	24134	1.00125	7818.77	8413.68	0.00016513	-132519	-132519	24	25	0.00140528	0.000123506	-0.468893	0.122083	0.724528	0.724605	0.0305102	0.00091065
ENSG00000293056.1	24136	1.0156	7288.25	8302.1	9.78997e-05	-317684	-317684	47	47	0.00264223	6.4229e-05	0.391207	0.0978347	0.505749	0.502611	0.0214811	0.000982128
ENSG00000258791.9	24092	1.04097	7018.14	8279.41	0	3091	3091	642	663	0.0372681	0	1.48251	0.0328241	9.999e-05	0	0	0.00102943
ENSG00000139946.11	23965	1.03554	7477.74	8230.84	1.08346e-120	1088	1088	3809	4394	0.753007	5.24768e-128	0.0990278	0.00404616	9.999e-05	5.9728e-121	6.32228e-122	0.000964286
ENSG00000277763.2	23965	1.01777	7666.87	8266.21	0	-5646	-5646	3281	3743	0.210399	0	-0.395833	0.0076646	9.999e-05	0	0	0.000934398
ENSG00000275569.1	23920	1.02564	8033.03	8304.65	1.01169e-30	-12227	-12227	4371	5153	0.28969	3.08725e-32	0.12174	0.0102583	9.999e-05	1.72233e-27	1.04387e-28	0.000894414
ENSG00000259719.7	23918	1.02919	7864.8	8258.11	4.94589e-47	-90543	-90543	6254	8282	0.465595	1.15919e-49	0.0960417	0.00644156	9.999e-05	2.22153e-44	1.53501e-45	0.000914726
ENSG00000259483.2	23942	0.994201	8808.86	8437.67	0	-11316	-11316	5163	6329	0.355762	0	-0.593417	0.0065824	9.999e-05	0	0	0.000806204
ENSG00000070269.14	23768	1.02711	6879.88	8142.93	4.39339e-196	126370	126370	2462	2724	0.15312	2.91905e-210	0.254529	0.00800053	9.999e-05	1.91676e-197	2.73814e-198	0.00104481
ENSG00000258428.6	23966	1.02611	8707.25	8421.71	2.47071e-10	-14365	-14365	828	852	0.0478921	1.1442e-10	0.201047	0.0311488	9.999e-05	1.51304e-06	7.38647e-08	0.000825328
ENSG00000259133.6	24305	1.01201	7922.03	8339.59	2.98742e-06	-150507	-150507	2685	2998	0.168522	1.73579e-06	0.0867789	0.0181347	0.0205979	0.022244	0.00101331	0.000902393
ENSG00000286257.3	24047	0.984265	7505.68	8332.66	2.36572e-154	34728	34728	255	265	0.0149262	9.20863e-162	1.47075	0.0531282	9.999e-05	4.06023e-148	4.80721e-149	0.000942577
ENSG00000070367.17	23468	1.00918	7202.4	8218.31	2.66432e-24	113	113	110	110	0.00618325	9.81364e-26	-0.260077	0.024719	9.999e-05	1.26009e-20	7.18467e-22	0.000991467
ENSG00000053770.12	23470	0.995083	7966.37	8336.18	0	21144	21144	425	439	0.0246851	0	1.04616	0.0133976	9.999e-05	0	0	0.000891722
ENSG00000139977.14	23183	1.02897	7054.88	8200.96	0	-100	-100	5930	7976	0.551608	0	-0.3619	0.00540238	9.999e-05	0	0	0.0010196
ENSG00000286355.2	23182	1.00996	8112.29	8407.15	3.16734e-34	-100677	-100677	425	439	0.0246851	1.66248e-35	0.558089	0.0446765	9.999e-05	1.29811e-30	8.08814e-32	0.000880566
ENSG00000100557.10	22568	1.01108	6781.69	8317.97	1.65156e-165	-84320	-84320	2439	2793	0.843002	9.18969e-174	0.523249	0.0181998	9.999e-05	1.83825e-163	2.32318e-164	0.00105368
ENSG00000259039.3	22277	1.03077	6149.35	8178.67	4.20581e-194	-168862	-168862	2439	2793	0.843002	3.10035e-207	0.5989	0.0189711	9.999e-05	3.74882e-196	5.33296e-197	0.00117043
ENSG00000131966.14	22201	1.01809	6400.46	8188.36	3.65459e-273	84	84	5757	7324	0.411738	2.34979e-291	0.162468	0.00428512	9.999e-05	3.21036e-274	5.86272e-275	0.00111931
ENSG00000302546.1	22189	1.00569	7017.33	8313.67	0.000287031	-228699	-228699	427	432	0.0242888	0.000200695	0.140806	0.0378539	0.869813	0.865365	0.0361803	0.00101628
ENSG00000100567.13	22190	1.03709	6737.69	8232.54	9.13338e-09	117264	117264	22	22	0.00123693	3.22202e-09	0.290583	0.0490354	9.999e-05	4.22622e-05	2.02258e-06	0.00107075
ENSG00000258682.1	22227	1.00864	6641.24	8239.26	2.25367e-36	18	18	558	579	0.03255	1.79913e-38	-0.311302	0.0238847	9.999e-05	7.91784e-33	5.0212e-34	0.00107498
ENSG00000302510.1	22215	1.02877	6476.5	8201.07	2.845e-62	-15696	-15696	4285	5245	0.705131	3.14192e-66	-0.112005	0.0064604	9.999e-05	3.96955e-60	3.04952e-61	0.00111053
ENSG00000180189.10	22240	1.03604	6407.13	8176.74	2.37705e-12	-57877	-57877	18	18	0.00101408	4.26167e-13	-0.586408	0.0807938	9.999e-05	7.83709e-09	3.94217e-10	0.00112553
ENSG00000279636.2	22259	1.0143	5810.11	8098.65	3.33236e-63	-22003	-22003	6378	8436	0.525801	4.76759e-68	-0.112607	0.00640372	9.999e-05	2.7836e-60	2.14085e-61	0.00123124
ENSG00000139971.15	22265	1.03372	5952.64	8078.76	1.02158e-104	-34231	-34231	4508	5551	0.687971	4.19969e-113	-0.0949341	0.00413901	9.999e-05	2.50359e-104	2.45084e-105	0.00121039
ENSG00000032219.19	22267	1.01658	6579.87	8241.6	4.81249e-34	-24097	-24097	6450	8579	0.517717	5.42479e-36	-0.0417737	0.00332008	9.999e-05	1.01919e-30	6.35639e-32	0.0010882
ENSG00000257621.10	22268	1.01969	6675.68	8253.93	2.04508e-222	62718	62718	4730	5685	0.319562	2.45543e-235	0.129857	0.00384313	9.999e-05	6.95354e-223	1.08773e-223	0.00107382
ENSG00000258658.2	22160	1.02524	6323.41	8256.6	0.000260579	-411722	-411722	3133	3574	0.799095	0.000172248	0.0724598	0.0192804	0.79922	0.800256	0.033563	0.00113593
ENSG00000100578.18	22311	1.03753	5785.26	8072.84	4.84794e-57	474	474	6517	8600	0.516582	1.36591e-61	-0.0738934	0.00442719	9.999e-05	2.94286e-55	2.19002e-56	0.00124711
ENSG00000100575.14	22312	1.01786	6845.17	8283.69	2.10424e-19	-9634	-9634	2255	2586	0.854637	2.21522e-20	0.0539751	0.0058198	9.999e-05	7.76523e-16	4.22416e-17	0.00104654
ENSG00000258900.1	22424	1.00777	6997.94	8335.42	5.42829e-07	51227	51227	3377	3795	0.213346	2.89589e-07	-0.0610997	0.0119007	0.0029997	0.00361878	0.000167621	0.00101989
ENSG00000165617.16	22270	1.02433	6321.15	8241.02	7.59966e-43	-35250	-35250	82	83	0.00466554	2.52733e-45	0.866031	0.0609443	9.999e-05	5.55613e-40	3.71423e-41	0.00113595
ENSG00000258583.8	22214	1.02011	5690.72	8177.57	6.09221e-29	101409	101409	6513	8721	0.490274	8.23332e-31	-0.129459	0.0111746	9.999e-05	1.1073e-25	6.60406e-27	0.00125976
ENSG00000301219.1	21719	0.997369	5305.7	8116.92	1.48991e-242	31	31	4299	5127	0.288233	5.9751e-261	-0.509664	0.0142685	9.999e-05	3.34907e-238	5.5006e-239	0.00133974
ENSG00000213598.4	21584	1.01104	5475.38	8131.3	0.0001647	943504	943504	12	12	0.00067484	9.39019e-05	-0.398755	0.102045	0.591841	0.589209	0.0250176	0.00130489
ENSG00000296245.1	20604	1.03164	5020.35	8227.09	0.000327656	-425731	-425731	5865	7853	0.558572	0.000213684	-0.0519694	0.0140313	0.79932	0.797845	0.033467	0.00143391
ENSG00000100592.16	20606	1.02076	4781.04	8111.47	1.85885e-36	1704	1704	1495	1603	0.0901169	3.85526e-39	0.14296	0.0108692	9.999e-05	1.90312e-33	1.21241e-34	0.00149963
ENSG00000296230.1	20642	1.04032	4372.45	8061.1	9.03928e-210	-3799	-3799	6288	8308	0.467004	3.29178e-227	-0.418188	0.0126116	9.999e-05	2.02855e-214	3.07899e-215	0.00165142
ENSG00000296970.1	21024	1.01958	4804.63	8198.22	1.04906e-146	58316	58316	6123	8329	0.531816	3.12257e-156	0.351693	0.0129397	9.999e-05	8.1826e-146	9.58896e-147	0.00149162
ENSG00000181619.12	21118	1.02742	4931.46	8128.78	0	7629	7629	6253	8506	0.521866	0	0.400968	0.00811554	9.999e-05	0	0	0.00145748
ENSG00000126790.12	21177	1.03172	5265.32	8176.05	4.19987e-268	-42682	-42682	982	1026	0.0576729	2.20506e-286	-0.638813	0.0170069	9.999e-05	9.47978e-273	1.72059e-273	0.00136728
ENSG00000050130.18	21177	1.01555	5008.26	8176.36	0	17503	17503	5526	7081	0.398054	0	-0.199445	0.00356099	9.999e-05	0	0	0.00142889
ENSG00000151838.12	21128	1.01524	5701.75	8345.63	0	-13235	-13235	1065	1117	0.0627951	0	-1.00413	0.0123957	9.999e-05	0	0	0.00125506
ENSG00000139970.18	20713	1.01709	4161.05	8107.89	0	-98285	-98285	547	590	0.0331946	0	1.11256	0.0256712	9.999e-05	0	0	0.00172055
ENSG00000131951.12	20682	1.03606	4148.95	8178.08	6.98193e-33	-24259	-24259	145	148	0.00831928	5.11356e-35	0.959553	0.0773802	9.999e-05	2.66647e-30	1.65747e-31	0.00173761
ENSG00000258553.6	20257	1.02645	3510.16	8057.12	8.38835e-60	-231378	-231378	3978	4768	0.268016	1.05791e-64	-0.267656	0.0156279	9.999e-05	9.88568e-58	7.47661e-59	0.0020463
ENSG00000126773.13	20255	0.995832	3977.51	8196.99	0	59010	59010	4491	5453	0.306521	0	0.466145	0.00388853	9.999e-05	0	0	0.00178569
ENSG00000258896.1	20442	1.02715	3433.81	7978.68	2.638e-15	-15930	-15930	3935	4717	0.265149	1.28828e-16	0.125776	0.0151699	9.999e-05	4.48892e-12	2.34693e-13	0.00209228
ENSG00000100612.14	20484	1.02781	3679.16	8078.55	0	-17829	-17829	4493	5455	0.306633	0	0.16966	0.00378481	9.999e-05	0	0	0.00195337
ENSG00000100614.18	20646	1.02317	3819.75	8067.29	2.93158e-32	12587	12587	5892	7963	0.447611	8.42913e-35	-0.0431093	0.0034879	9.999e-05	2.49624e-29	1.53883e-30	0.00187834
ENSG00000254718.7	20648	1.02911	3520.31	7963.77	3.89008e-09	-119	-119	156	156	0.00876996	6.89702e-10	0.229512	0.0371659	9.999e-05	9.76057e-06	4.71254e-07	0.0020424
ENSG00000258556.2	20613	1.04839	3765.09	8044.35	5.32765e-14	20306	20306	3810	4577	0.257279	4.45841e-15	0.1352	0.0172112	9.999e-05	6.6658e-11	3.43999e-12	0.00192316
ENSG00000296765.1	20629	1.02797	3576.46	7976.57	2.58143e-07	-34816	-34816	3770	4356	0.244857	6.9681e-08	0.0870829	0.0161365	0.00059994	0.000749855	3.51736e-05	0.00200952
ENSG00000258427.3	20633	1.02668	4236.84	8122.29	0.0002387	883749	883749	10	10	0.000562746	0.000138512	-0.750562	0.196869	0.627537	0.62487	0.0264692	0.00169577
ENSG00000259169.1	20626	1.02046	4109.82	8185.89	0.000211383	453648	453648	10	10	0.000562177	0.00012923	-0.996809	0.260288	0.573343	0.57122	0.0242878	0.00174414
ENSG00000020426.11	20733	1.00945	4879.53	8165.24	8.31127e-15	116645	116645	349	356	0.0200338	9.71488e-16	0.180369	0.0224187	9.999e-05	3.22148e-11	1.66805e-12	0.00146325
ENSG00000258445.3	20854	1.01919	5494.43	8334.17	9.0049e-05	936730	936730	368	377	0.0212012	6.07946e-05	-0.162495	0.0405056	0.379162	0.38099	0.0164366	0.00130429
ENSG00000258485.2	21289	1.03237	5921.76	8320.86	5.17682e-05	522604	522604	75	75	0.00421585	3.35806e-05	-0.288378	0.0694908	0.247875	0.24996	0.0109228	0.00121609
ENSG00000139974.17	21352	1.01192	5867.05	8283.71	1.74809e-85	-43435	-43435	3212	3696	0.207757	4.55831e-90	0.159611	0.00783949	9.999e-05	1.10457e-82	9.67965e-84	0.00121823
ENSG00000126814.7	21352	0.999607	6260.49	8354.35	3.47953e-64	161	161	573	588	0.0330523	4.76972e-67	0.311688	0.0178629	9.999e-05	2.29946e-60	1.7692e-61	0.00113649
ENSG00000307460.1	21525	1.02461	5888.64	8269.12	3.42558e-14	-82081	-82081	1569	1710	0.903868	6.53783e-15	0.166149	0.0212824	9.999e-05	1.15225e-10	5.92864e-12	0.00121946
ENSG00000027075.18	21918	1.01315	7105.72	8407.51	6.09497e-44	203692	203692	3591	4132	0.232265	1.33889e-45	-0.0606035	0.00425119	9.999e-05	1.30754e-40	8.78253e-42	0.00100643
ENSG00000182107.7	22174	1.01956	5364.52	8050.73	5.70821e-15	-669	-669	68	68	0.0038228	4.05873e-16	-0.576734	0.0707435	9.999e-05	1.89111e-11	9.81392e-13	0.00133604
ENSG00000247287.4	22352	1.0167	6840.13	8345.42	3.65581e-30	-23360	-23360	4496	5410	0.69585	1.67031e-31	-0.0617569	0.00526798	9.999e-05	9.27635e-27	5.58845e-28	0.00104686
ENSG00000308763.1	23323	1.02428	6935.76	8336.94	5.26857e-09	-6356	-6356	2042	2203	0.123834	2.26935e-09	0.0986113	0.0164804	9.999e-05	2.82159e-05	1.35359e-06	0.00103532
ENSG00000258926.2	23379	1.02042	7125.37	8293.4	2.62289e-26	-10748	-10748	6304	8704	0.510684	1.24917e-27	-0.0421708	0.00385823	9.999e-05	6.67006e-23	3.88024e-24	0.00100636
ENSG00000232774.8	23546	1.03745	6782.81	8193.4	3.70539e-111	84189	84189	5317	7028	0.604902	2.04457e-118	-0.296221	0.0126079	9.999e-05	2.51552e-111	2.54693e-112	0.00106377
ENSG00000250548.8	23687	1.01004	7068.64	8283.57	6.23702e-69	-19701	-19701	1430	1502	0.0844295	1.30387e-72	-0.210482	0.0115703	9.999e-05	9.92081e-66	7.90218e-67	0.00101054
ENSG00000100644.17	23949	1.03314	7038.85	8227.54	1.327e-148	-218472	-218472	970	1085	0.0609962	1.0679e-157	-0.245215	0.00897772	9.999e-05	1.55324e-149	1.85104e-150	0.00102348
ENSG00000288928.1	23951	1.028	7403.59	8273.9	1.55895e-45	-234166	-234166	970	1085	0.0609962	5.46764e-48	-0.122463	0.00836291	9.999e-05	8.14302e-43	5.56209e-44	0.000971259
ENSG00000258667.5	24038	1.02302	7417.25	8264.48	1.76127e-101	-274122	-274122	970	1085	0.0609962	3.48782e-107	-0.231902	0.0103993	9.999e-05	7.61882e-100	7.30217e-101	0.000967699
ENSG00000023608.5	24066	1.03898	6946.75	8197.28	0	147	147	724	742	0.0417182	0	1.7244	0.0211186	9.999e-05	0	0	0.00103926
ENSG00000279633.1	24152	1.02295	7774.92	8378.09	0	-39500	-39500	5302	6582	0.369983	0	0.559407	0.0129043	9.999e-05	0	0	0.000923182
ENSG00000293464.2	24502	1.01109	8912.58	8497.32	0	-37573	-37573	6291	8427	0.473693	0	-0.549756	0.0124487	9.999e-05	0	0	0.000801866
ENSG00000258903.3	24494	1.02187	7005.01	8211.48	1.94963e-45	-38749	-38749	6291	8427	0.473693	3.08903e-48	-0.17948	0.0122234	9.999e-05	1.72779e-42	1.17728e-43	0.00102419
ENSG00000258943.1	23482	1.01144	6423.9	8274.71	0.000374282	-524488	-524488	26	26	0.00146166	0.000256357	0.491453	0.134375	0.906309	0.907881	0.0378893	0.00111249
ENSG00000305875.1	22629	0.998728	6684.78	8368.7	0.000139937	-596823	-596823	27	27	0.00151771	9.96657e-05	-0.577957	0.148453	0.612539	0.608181	0.0257879	0.00106404
ENSG00000154001.14	22424	1.02291	6220.15	8197.03	3.57923e-270	-167860	-167860	3111	3639	0.204553	7.32915e-288	0.242424	0.00643595	9.999e-05	1.80446e-272	3.27251e-273	0.00115379
ENSG00000261242.2	22423	1.02556	6450.69	8249.54	0	-1469	-1469	5235	6773	0.38072	0	-0.288603	0.00592309	9.999e-05	0	0	0.00111366
ENSG00000270878.1	22224	1.01736	6292.22	8230.27	1.77139e-28	-27920	-27920	257	259	0.0145637	3.92721e-30	-0.333874	0.0291635	9.999e-05	4.24618e-25	2.52024e-26	0.00113825
ENSG00000258800.1	22221	1.03465	5894.62	8216.62	8.67019e-05	-497023	-497023	53	53	0.0029792	5.1723e-05	-0.458314	0.113172	0.390461	0.383417	0.016535	0.00122271
ENSG00000258645.2	22210	1.02303	6249.62	8262.79	4.91396e-05	-206639	-206639	10	10	0.000562114	2.98251e-05	-1.09974	0.263284	0.257274	0.254352	0.0111109	0.0011484
ENSG00000274015.4	22021	1.03076	6085.6	8208.07	2.83741e-87	427	427	138	141	0.0079258	8.74057e-93	-0.683028	0.0330304	9.999e-05	4.84692e-86	4.32639e-87	0.00118268
ENSG00000140006.12	22022	0.991114	6255.16	8285.74	9.33671e-31	2754	2754	20	20	0.00112549	2.41604e-32	-0.830509	0.0698595	9.999e-05	1.0027e-26	6.03776e-28	0.00113384
ENSG00000200693.2	22030	1.03932	5852.76	8157.37	7.56477e-36	6151	6151	1727	1961	0.11023	2.81369e-38	-0.153438	0.0118041	9.999e-05	2.54571e-33	1.6205e-34	0.00123355
ENSG00000126821.8	21950	1.0222	5682.57	8135.81	2.20546e-36	-42822	-42822	587	603	0.0339031	5.99419e-39	0.228342	0.0174058	9.999e-05	2.42957e-33	1.54692e-34	0.00126254
ENSG00000054654.20	21906	1.0148	5531.75	8124.74	2.57462e-250	-13809	-13809	2709	3165	0.177929	4.75708e-269	-0.230663	0.00635198	9.999e-05	3.25257e-250	5.53187e-251	0.0012934
ENSG00000300297.1	21970	1.03824	5462.66	8082.67	9.9196e-102	-10109	-10109	2236	2401	0.865037	8.05212e-110	0.276605	0.0122471	9.999e-05	1.01752e-101	9.83031e-103	0.00132106
ENSG00000140009.19	22085	1.0158	5561.93	8106.19	6.88424e-169	-590022	-590022	2709	3165	0.177929	6.82487e-182	-0.241699	0.00820571	9.999e-05	9.61414e-168	1.23424e-168	0.00128686
ENSG00000214770.3	22084	1.00766	5668.69	8159.33	1.12286e-37	-2773	-2773	1554	1841	0.104011	3.16737e-40	0.291396	0.021837	9.999e-05	3.53395e-34	2.26425e-35	0.00125884
ENSG00000284664.1	22088	1.00858	6063.68	8260.59	2.86719e-11	18825	18825	588	612	0.0344091	7.76588e-12	0.243643	0.0355571	9.999e-05	1.51566e-07	7.49905e-09	0.00117729
ENSG00000234911.5	22088	1.03255	5804.15	8160.06	1.93815e-67	-274	-274	433	454	0.02552	4.38711e-72	0.754124	0.0416128	9.999e-05	9.91083e-66	7.89469e-67	0.0012408
ENSG00000100714.18	22102	1.03081	6002.92	8181.55	9.49575e-53	-29330	-29330	5972	7686	0.432089	3.25304e-56	-0.116041	0.00729311	9.999e-05	1.83566e-50	1.32375e-51	0.00119898
ENSG00000293482.2	22100	1.02364	5753.69	8153.76	1.1619e-88	-44555	-44555	534	558	0.0313659	7.06873e-95	0.64825	0.0309852	9.999e-05	6.77186e-87	6.07561e-88	0.0012476
ENSG00000272909.1	22048	1.02131	5101.82	8044.8	1.08211e-22	45727	45727	296	305	0.0171464	1.65228e-24	-0.404738	0.0394921	9.999e-05	2.23364e-19	1.25862e-20	0.00140569
ENSG00000258824.2	22057	1.01564	6154.45	8232.18	8.76462e-56	18080	18080	4469	5629	0.316414	4.23075e-59	0.177881	0.0108903	9.999e-05	8.4537e-53	6.19279e-54	0.00116297
ENSG00000179841.8	22017	1.02278	6618.65	8314.26	9.24385e-47	22466	22466	296	305	0.0171464	4.70905e-49	-0.300014	0.0202529	9.999e-05	6.61523e-44	4.55616e-45	0.0010843
ENSG00000126804.14	21886	1.00034	6318.08	8304.73	3.16115e-36	-37075	-37075	4469	5629	0.316414	5.0044e-38	-0.0498393	0.00384748	9.999e-05	1.948e-32	1.23026e-33	0.00112644
ENSG00000089775.12	21888	1.01624	5444.65	8117.32	7.80301e-42	-1469	-1469	6425	8606	0.483755	6.71792e-45	0.0464466	0.00328477	9.999e-05	1.0427e-38	6.90475e-40	0.00131478
ENSG00000126803.10	21844	1.03617	5418	8091.26	1.44498e-05	-349746	-349746	28	28	0.00157392	6.57759e-06	-0.762271	0.16903	0.0664934	0.0675575	0.00302839	0.00133094
ENSG00000259116.3	21845	1.02355	5582.12	8136.36	2.33142e-66	-22374	-22374	2791	3061	0.172082	3.95846e-71	0.181318	0.0100752	9.999e-05	4.49363e-64	3.54085e-65	0.00128588
ENSG00000165807.8	21834	0.995645	5449.75	8195.79	5.437e-14	-16668	-16668	3078	3418	0.192542	8.11403e-15	0.137091	0.0176222	9.999e-05	3.26611e-10	1.67005e-11	0.00130351
ENSG00000259010.1	21780	1.02882	5208.5	8100.3	0.000122921	-994413	-994413	14	14	0.000787136	6.6483e-05	0.690808	0.173115	0.462154	0.458883	0.0196744	0.00138072
ENSG00000289290.2	21700	1.00083	5540.87	8207.48	1.2476e-63	20496	20496	4422	5497	0.308994	1.26476e-67	-0.21351	0.0121816	9.999e-05	6.16961e-60	4.73567e-61	0.00128458
ENSG00000126822.18	21702	1.01609	5197.87	8127.68	0	20962	20962	2278	2476	0.139179	0	0.22557	0.00503202	9.999e-05	0	0	0.00137708
ENSG00000307209.1	21703	1.03643	5509.81	8165.52	6.21903e-24	4546	4546	821	846	0.0475602	1.69724e-25	-0.184692	0.0176419	9.999e-05	6.58835e-21	3.76528e-22	0.0013089
ENSG00000070182.21	21860	1.01643	5884.73	8233.17	2.44468e-37	-79156	-79156	5028	6247	0.351152	1.60108e-39	0.063246	0.00478398	9.999e-05	4.12477e-34	2.64131e-35	0.0012166
ENSG00000258289.10	21902	1.03027	5777.18	8182.2	0	18990	18990	3967	4620	0.259726	0	0.77215	0.00357747	9.999e-05	0	0	0.00124555
ENSG00000176153.13	21945	1.03929	5705.04	8137.67	0	-7303	-7303	3973	4620	0.259728	0	-0.553624	0.00851565	9.999e-05	0	0	0.00126545
ENSG00000139998.16	21997	1.03587	5317.65	8065.59	0	-685	-685	1032	1067	0.059991	0	1.30566	0.0135132	9.999e-05	0	0	0.00135589
ENSG00000257365.8	22060	1.01559	5972.54	8182.82	0	46536	46536	1561	1682	0.0945475	0	1.4245	0.0118576	9.999e-05	0	0	0.00119835
ENSG00000293955.1	22058	1.00615	6305.46	8285.7	9.07734e-08	-3215	-3215	5269	6535	0.367341	4.05996e-08	0.078905	0.0143644	0.00049995	0.00054509	2.56224e-05	0.00113115
ENSG00000272158.1	22084	1.02053	6404.59	8324.33	1.34466e-10	111658	111658	5734	7304	0.58939	4.71471e-11	0.0855011	0.0129783	9.999e-05	6.40873e-07	3.1453e-08	0.00111959
ENSG00000259118.6	22216	1.00882	6222.36	8230.87	2.8065e-39	-25737	-25737	6192	8296	0.466329	1.36443e-41	-0.0884926	0.00651577	9.999e-05	8.58641e-36	5.56837e-37	0.00114738
ENSG00000125952.21	22192	1.04838	5368.41	8039.37	0	184	184	6214	8360	0.469976	0	-0.185995	0.00326443	9.999e-05	0	0	0.00134918
ENSG00000309897.1	22193	1.02183	6382.7	8278.3	2.86733e-69	5058	5058	255	259	0.0145587	5.17628e-73	0.731256	0.040082	9.999e-05	6.99863e-67	5.60929e-68	0.00112397
ENSG00000255002.3	22270	1.02614	6274.33	8251.56	0	107528	107528	4192	4949	0.72181	0	-0.741036	0.0124032	9.999e-05	0	0	0.00114519
ENSG00000258878.1	22278	1.02924	6211.26	8260.06	3.63415e-18	73056	73056	4732	5791	0.32552	3.97798e-19	0.105334	0.0117583	9.999e-05	8.89312e-15	4.78638e-16	0.00115812
ENSG00000305690.1	22253	1.03475	5619.42	8170.53	6.53415e-08	-8850	-8850	5100	6381	0.358685	2.29649e-08	-0.0683548	0.0122211	9.999e-05	0.000274717	1.29704e-05	0.0012826
ENSG00000258613.1	22232	1.00729	6467.93	8340.29	0.000130901	-218578	-218578	28	28	0.00161439	9.04444e-05	0.625653	0.159739	0.570643	0.567813	0.0241505	0.00110322
ENSG00000259078.2	22196	1.01774	6327.8	8315.61	3.05257e-07	-26745	-26745	5100	6381	0.358685	1.53253e-07	-0.0642574	0.0122328	0.00159984	0.00171413	7.98667e-05	0.00113201
ENSG00000302621.1	22181	0.993057	6607.96	8377.23	8.37351e-56	3541	3541	4250	5025	0.282494	3.95941e-58	-0.243352	0.0150284	9.999e-05	1.25932e-51	9.16127e-53	0.00107412
ENSG00000302635.1	22184	1.03084	6097.08	8226	5.96572e-24	-31392	-31392	4891	5928	0.333258	2.43247e-25	-0.115729	0.0110911	9.999e-05	9.02387e-21	5.15029e-22	0.00118049
ENSG00000258760.1	22185	1.04007	5855.01	8205.69	2.10355e-05	-24462	-24462	1330	1411	0.0793142	1.13657e-05	-0.0939133	0.021383	0.10119	0.104584	0.00465846	0.00123341
ENSG00000033170.17	22126	1.02462	5310.56	8077.1	2.28418e-175	333940	333940	5976	7648	0.570055	1.50609e-189	0.215799	0.00716793	9.999e-05	7.43465e-176	9.84453e-177	0.00135212
ENSG00000276116.3	22129	0.996624	5920.11	8244.94	0	315996	315996	5950	7595	0.573075	0	0.299695	0.00709787	9.999e-05	0	0	0.00120045
ENSG00000180662.8	22053	1.03691	6053.22	8219.93	5.54921e-26	132748	132748	383	387	0.0217538	1.6226e-27	0.42091	0.0385944	9.999e-05	5.32963e-23	3.10323e-24	0.00119167
ENSG00000258980.1	22013	1.0266	5594.63	8219.01	4.45334e-19	-39395	-39395	4268	4989	0.719562	3.49454e-20	0.109535	0.0118734	9.999e-05	1.00693e-15	5.46992e-17	0.00128444
ENSG00000300987.1	22246	1.0253	4180.91	8055.15	3.92057e-05	-970132	-970132	6231	8232	0.537268	1.84495e-05	0.0206754	0.00482479	0.141986	0.142716	0.00631494	0.00171756
ENSG00000224861.1	22240	1.02228	4127.88	8025.86	1.88267e-06	-966937	-966937	6178	8130	0.543002	6.60688e-07	0.0214512	0.00431072	0.0059994	0.00688068	0.000316967	0.00173768
ENSG00000258502.7	22195	1.01929	4575.22	8277.75	2.18638e-05	869543	869543	157	160	0.00899382	1.29246e-05	0.299655	0.0686671	0.0876912	0.0902634	0.00402928	0.00156619
ENSG00000258847.2	22000	1.01851	4075.03	8217.25	8.37379e-05	-190646	-190646	35	35	0.00197383	4.98836e-05	0.597131	0.147142	0.278472	0.280736	0.0122235	0.00175776
ENSG00000287833.2	21828	1.01441	3778.3	8176.51	8.10566e-06	60363	60363	11	11	0.000618325	3.96787e-06	-1.00189	0.217047	0.0283972	0.0285049	0.00129454	0.0018928
ENSG00000196553.15	21538	1.04573	3526.77	8116.15	1.3765e-09	261656	261656	1011	1055	0.0593163	3.25709e-10	-0.147892	0.0234999	9.999e-05	2.71919e-06	1.32245e-07	0.00205102
ENSG00000171723.16	21640	1.00745	3849.39	8166.92	1.2821e-49	477	477	10	10	0.000562114	5.79708e-53	-2.20695	0.143106	9.999e-05	2.26059e-46	1.58292e-47	0.00185309
ENSG00000258561.3	21652	1.02802	3597.4	8037.03	1.90856e-33	735	735	5132	6537	0.367454	3.25098e-36	-0.140287	0.0111134	9.999e-05	1.03311e-30	6.44293e-32	0.00199788
ENSG00000258796.1	21653	1.01541	4234.14	8223.89	6.28576e-06	244236	244236	4478	5660	0.318192	3.23063e-06	-0.068723	0.0147518	0.0244976	0.0246706	0.00112228	0.00168983
ENSG00000289208.1	21204	1.03091	3948.78	8211.79	2.22047e-08	-424564	-424564	10	10	0.000562114	7.91133e-09	-1.25915	0.217997	0.00019998	6.48168e-05	3.09332e-06	0.00182218
ENSG00000172717.17	20630	1.03252	3365.94	8112.51	4.8237e-07	15591	15591	3543	4122	0.231703	1.75439e-07	-0.0708267	0.0135479	0.00169983	0.00129807	6.0651e-05	0.00213863
ENSG00000258988.1	20597	1.03033	3425.91	8181.51	0.000228983	-304071	-304071	18	19	0.00106802	0.000140125	-0.719207	0.188786	0.534447	0.529441	0.0225797	0.00209955
ENSG00000072415.10	20481	1.03191	3336.06	8104.43	2.70386e-35	2924	2924	3857	4532	0.254752	6.40673e-38	-0.0877785	0.00678643	9.999e-05	9.08874e-33	5.76026e-34	0.00215728
ENSG00000286319.1	20552	0.996681	3929.96	8270.59	3.52664e-16	42690	42690	27	28	0.00157392	5.24559e-17	0.890561	0.106042	9.999e-05	1.51955e-12	7.98164e-14	0.00180785
ENSG00000100554.12	20555	1.01871	3472.96	8105.48	2.12296e-276	-13226	-13226	3137	3632	0.20416	8.42284e-298	0.264522	0.00689432	9.999e-05	5.91515e-278	1.0925e-278	0.00206232
ENSG00000134001.15	20555	1.00386	3725.03	8202.97	7.71841e-89	-114047	-114047	3132	3618	0.204314	1.65099e-94	0.13119	0.0062834	9.999e-05	1.35313e-85	1.20466e-86	0.00191234
ENSG00000100558.9	20589	1.01551	3884.54	8186.2	1.36695e-76	-500	-500	2085	2391	0.134401	1.25824e-81	-0.187144	0.00967694	9.999e-05	3.99457e-74	3.34256e-75	0.00184183
ENSG00000054690.14	20705	1.03193	3850.43	8087.71	9.78274e-07	69560	69560	411	423	0.0237774	3.59968e-07	-0.181152	0.0355694	0.00279972	0.00310263	0.000143878	0.00186938
ENSG00000198133.9	20709	0.995653	4611.14	8345.15	1.10442e-250	-24634	-24634	5882	7705	0.433108	2.19893e-262	0.16844	0.00470173	9.999e-05	6.00358e-246	1.009e-246	0.0015404
ENSG00000100564.9	20599	1.00744	3870.44	8070.11	5.67928e-26	3674	3674	1720	1823	0.102485	5.50691e-28	0.115736	0.0105165	9.999e-05	1.51221e-22	8.76874e-24	0.00184301
ENSG00000081181.8	20646	1.0259	4133.35	8097.31	5.79223e-33	54635	54635	290	296	0.0166386	1.9449e-35	-0.254624	0.0204041	9.999e-05	4.29636e-30	2.66586e-31	0.00173769
ENSG00000286861.1	20605	1.01943	4291.05	8146.8	0	6901	6901	5521	7045	0.396009	0	0.48972	0.0103234	9.999e-05	0	0	0.00166991
ENSG00000258626.2	20584	1.00469	5206.85	8453.73	4.79487e-29	-911	-911	4175	4924	0.276816	5.75517e-30	0.178055	0.0155988	9.999e-05	1.90986e-25	1.13697e-26	0.0013689
ENSG00000100568.11	20638	1.01028	4441.34	8147.88	4.81131e-31	-265	-265	290	296	0.0166386	3.59541e-33	-0.212824	0.0176632	9.999e-05	1.13143e-27	6.87352e-29	0.001608
ENSG00000072042.13	20564	1.00007	4578.98	8163.09	5.33088e-20	52297	52297	6471	8562	0.481282	2.69083e-21	-0.0536072	0.00564361	9.999e-05	2.43441e-16	1.33059e-17	0.00155378
ENSG00000139988.10	20572	1.03988	4327.62	8146.3	1.02486e-17	46637	46637	23	23	0.00129286	6.87125e-19	1.67643	0.188421	9.999e-05	1.27888e-14	6.87252e-16	0.00166825
ENSG00000258759.1	20627	1.03101	4620.79	8085.95	2.81526e-07	15127	15127	4300	5152	0.289601	9.37341e-08	0.067648	0.0126611	0.00129987	0.00104381	4.88478e-05	0.00155744
ENSG00000072121.17	20575	0.996985	6017.9	8410.73	1.91364e-20	13793	13793	3756	4424	0.248791	3.53256e-21	-0.0478459	0.00505232	9.999e-05	1.28798e-16	7.06411e-18	0.00118111
ENSG00000182185.19	20583	1.0353	4840.88	8126.11	1.95097e-50	342	342	120	120	0.00674612	4.23889e-54	-0.55328	0.0354793	9.999e-05	2.20649e-48	1.56797e-49	0.00148902
ENSG00000274666.1	20851	1.031	5553.23	8197.32	4.71552e-06	-151995	-151995	26	26	0.0014615	2.29429e-06	0.703579	0.148787	0.0216978	0.0227749	0.00103715	0.0012961
ENSG00000258837.1	20823	1.03633	6064.76	8287.5	1.83116e-05	-310075	-310075	120	120	0.00674612	1.08521e-05	-0.318032	0.0722468	0.0962904	0.0954314	0.00425677	0.00118915
ENSG00000240210.3	20922	1.01223	6812.31	8385.56	1.14977e-07	-314138	-314138	26	26	0.00148605	6.24743e-08	0.831471	0.153514	0.00069993	0.000713664	3.34886e-05	0.0010494
ENSG00000258477.1	21175	1.00584	6674.53	8382.78	0.000124638	854007	854007	611	624	0.0350759	8.95562e-05	-0.137803	0.0351619	0.566343	0.56209	0.0239168	0.00106851
ENSG00000306173.1	21064	1.01934	6047.12	8274.49	3.98728e-07	-7301	-7301	3355	3817	0.214559	1.89219e-07	-0.0759501	0.0145671	0.00189981	0.00212558	9.88787e-05	0.00118522
ENSG00000287385.1	20933	1.01977	5535.71	8148.53	2.77268e-87	-80129	-80129	3178	3563	0.200281	1.84833e-93	-0.205018	0.0098769	9.999e-05	3.50901e-85	3.11728e-86	0.00129485
ENSG00000306917.1	20942	1.01397	6671.7	8420.99	1.68057e-15	-71084	-71084	3244	3640	0.204609	5.00386e-16	-0.12728	0.0156615	9.999e-05	7.83719e-12	4.08685e-13	0.00107219
ENSG00000258623.2	20993	1.02715	6367.12	8303.66	2.16423e-31	-608	-608	5807	7146	0.401713	6.0449e-33	-0.138286	0.0115187	9.999e-05	2.54053e-28	1.55155e-29	0.00112892
ENSG00000242941.1	21008	0.997701	5670.99	8269.13	2.92798e-14	41128	41128	1012	1045	0.0587409	5.5395e-15	-0.211891	0.0270686	9.999e-05	1.75039e-10	8.98422e-12	0.00125366
ENSG00000287167.1	21018	1.03123	5829.65	8221.03	5.04397e-30	32049	32049	1019	1053	0.0591906	8.31934e-32	-0.310833	0.02638	9.999e-05	4.62657e-27	2.79501e-28	0.00123478
ENSG00000287913.2	21072	1.01203	5867.41	8217.33	3.6124e-125	-3451	-3451	1019	1053	0.0591906	5.65645e-133	-0.351431	0.0140748	9.999e-05	7.45677e-123	7.96101e-124	0.0012182
ENSG00000304744.1	21085	1.0143	5604.75	8151.6	7.62352e-105	1891	1891	5811	7386	0.4152	3.02067e-112	-0.18361	0.0080371	9.999e-05	1.56026e-102	1.51348e-103	0.00127633
ENSG00000289583.2	21216	1.01127	6501.51	8321.36	1.88843e-38	6415	6415	4745	5673	0.681113	2.73832e-40	-0.163915	0.0122735	9.999e-05	5.06767e-35	3.26996e-36	0.00109915
ENSG00000289626.1	21254	1.03786	5717.75	8128.13	3.89352e-190	-495	-495	6490	8744	0.508433	3.01718e-204	0.194905	0.00622185	9.999e-05	2.04558e-193	2.87907e-194	0.00126199
ENSG00000185650.11	21267	1.00978	6160.71	8253.72	1.01232e-116	-76310	-76310	487	493	0.0277122	1.87232e-123	-0.269454	0.0112208	9.999e-05	4.9651e-114	5.0963e-115	0.00115927
ENSG00000301622.1	21285	1.03662	5367.4	8069.52	3.6566e-54	-279	-279	6277	8233	0.462788	1.68199e-58	-0.158641	0.00976433	9.999e-05	2.9207e-52	2.13281e-53	0.0013437
ENSG00000270975.1	21379	1.01037	6639.61	8352.96	1.87541e-28	11185	11185	3666	4201	0.236144	1.09163e-29	0.153109	0.0134802	9.999e-05	7.00471e-25	4.14831e-26	0.00107594
ENSG00000258565.1	21405	1.03374	6112.41	8186.63	2.05916e-129	3931	3931	4823	5795	0.325745	5.39346e-138	-0.222611	0.00874363	9.999e-05	7.57823e-130	8.31982e-131	0.00117878
ENSG00000258967.1	21423	1.01237	6235.98	8216.28	2.1448e-49	-2018	-2018	2021	2193	0.123272	2.03323e-52	0.174709	0.0113903	9.999e-05	3.70562e-46	2.59104e-47	0.00114639
ENSG00000258531.2	21587	1.0124	7145.71	8349.77	5.41777e-86	-7868	-7868	103	105	0.00590219	6.66855e-90	0.87108	0.0428251	9.999e-05	3.77101e-83	3.31443e-84	0.00100052
ENSG00000259062.3	21673	1.04379	6246.45	8146.99	2.81105e-121	-461	-461	3972	4641	0.739123	6.22943e-130	0.257111	0.0104233	9.999e-05	1.33027e-122	1.41867e-123	0.00115772
ENSG00000072110.17	21675	1.02305	6701.95	8254.3	4.71567e-57	-20690	-20690	225	231	0.0129848	2.73316e-60	0.223846	0.0135621	9.999e-05	1.92861e-54	1.42822e-55	0.00107094
ENSG00000289180.3	21966	1.03198	6884.4	8228.04	7.87737e-134	10653	10653	463	472	0.0265318	5.31716e-142	-0.692133	0.0267792	9.999e-05	3.93073e-134	4.39531e-135	0.00104599
ENSG00000259165.1	21977	1.03925	6452.71	8150.21	9.34683e-12	131603	131603	3068	3543	0.800821	1.69223e-12	-0.0566938	0.00802118	9.999e-05	3.08779e-08	1.54122e-09	0.00111889
ENSG00000139990.18	22041	1.01384	7744.64	8356.23	1.45683e-58	-19563	-19563	108	108	0.00607083	3.72401e-61	0.557919	0.0335511	9.999e-05	2.00965e-55	1.49742e-56	0.000923677
ENSG00000276063.1	22043	1.00518	7825.87	8424.63	0.000161985	-688724	-688724	333	343	0.0192805	0.000122308	0.192116	0.0499887	0.721028	0.716617	0.0301887	0.000911158
ENSG00000081177.19	22159	1.03233	6572.52	8147.64	9.1187e-110	-58	-58	102	103	0.00578977	1.4073e-117	-1.45619	0.0622102	9.999e-05	2.34483e-109	2.35056e-110	0.00109574
ENSG00000258957.3	22211	1.00823	8378.27	8502.01	2.56105e-08	-141456	-141456	2020	2189	0.123047	1.64381e-08	0.116409	0.0205991	0.00029997	0.000199436	9.43934e-06	0.000852077
ENSG00000100626.17	22397	1.00548	7843.73	8352.95	3.08915e-14	95535	95535	1993	2179	0.122498	7.99809e-15	0.138342	0.0177789	9.999e-05	2.14126e-10	1.09776e-11	0.000909185
ENSG00000280073.1	22654	1.01914	7478.26	8361.98	2.72834e-13	-2198	-2198	1993	2179	0.122498	8.03991e-14	0.155398	0.0207701	9.999e-05	1.37963e-09	6.99676e-11	0.00095844
ENSG00000029364.12	22716	1.02526	6693.61	8173.45	0	41398	41398	968	1004	0.0564362	0	0.951447	0.0132144	9.999e-05	0	0	0.00107314
ENSG00000100632.11	22717	1.01384	7845.78	8372.22	1.16831e-31	-26232	-26232	992	1028	0.0577853	5.72797e-33	0.0993534	0.00827265	9.999e-05	3.8507e-28	2.34833e-29	0.000911774
ENSG00000286424.1	22941	1.00405	7610.63	8408.94	9.35802e-34	-15361	-15361	2949	3287	0.184767	5.2088e-35	-0.212333	0.017125	9.999e-05	5.41785e-30	3.35869e-31	0.00093652
ENSG00000175985.10	22942	1.02784	7748.03	8347.33	0	13724	13724	3273	3676	0.206749	0	1.00273	0.0141678	9.999e-05	0	0	0.000928048
ENSG00000303604.1	23034	1.01551	7028.25	8331.5	2.74373e-10	64820	64820	672	701	0.0394042	1.01444e-10	0.228519	0.035305	9.999e-05	1.562e-06	7.62326e-08	0.00101841
ENSG00000287310.2	22956	1.02244	6835.19	8302.35	7.52879e-14	970	970	672	701	0.0394042	1.69319e-14	0.289344	0.0376497	9.999e-05	3.15359e-10	1.61324e-11	0.00104984
ENSG00000100647.8	22957	1.03238	6560.15	8191.07	0	60317	60317	495	530	0.029792	0	-0.467012	0.0103817	9.999e-05	0	0	0.00109782
ENSG00000273797.1	22960	1.03993	6622.88	8200.59	2.03935e-39	-1632	-1632	13	13	0.00073083	6.91971e-42	1.18024	0.0865789	9.999e-05	5.3763e-37	3.51886e-38	0.00109043
ENSG00000100650.16	22900	1.01197	6070.57	8117.73	7.95784e-44	67897	67897	1647	1766	0.0992693	4.85913e-47	-0.0779181	0.00537711	9.999e-05	1.62662e-40	1.09172e-41	0.00117743
ENSG00000100652.5	22782	1.01313	6906.4	8296.92	1.21185e-278	-18628	-18628	390	410	0.0230467	2.42327e-293	0.864106	0.0227069	9.999e-05	2.10304e-278	3.89053e-279	0.00103545
ENSG00000299273.1	22811	1.01983	6588.23	8273.3	0	-31437	-31437	1146	1289	0.0724564	0	1.01425	0.0244431	9.999e-05	0	0	0.00108812
ENSG00000198732.11	22868	1.01233	7375.63	8437.42	6.07908e-07	-51247	-51247	390	410	0.0230467	3.83895e-07	0.240925	0.0474201	0.00329967	0.00416308	0.000192597	0.000969325
ENSG00000242071.3	22866	1.02407	6318.48	8216.08	8.40126e-06	219322	219322	14	14	0.000786959	4.34797e-06	0.328445	0.0714489	0.0465953	0.0476596	0.00214977	0.00113633
ENSG00000258422.7	23184	1.02491	7908.64	8558.02	3.40117e-40	-81	-81	455	460	0.0258572	5.28216e-41	-0.555814	0.0412334	9.999e-05	3.45837e-37	2.26659e-38	0.000908232
ENSG00000100678.20	23186	1.01472	6212.91	8215.1	0	-2439	-2439	455	460	0.0258572	0	-1.14492	0.0219438	9.999e-05	0	0	0.00115164
ENSG00000270610.1	23209	1.02079	6117.18	8233.83	7.13652e-05	-69011	-69011	61	63	0.00354132	4.28618e-05	-0.407111	0.0994515	0.345565	0.343829	0.0148785	0.00117228
ENSG00000259033.3	23265	1.01995	6782.2	8291.75	0	6297	6297	957	1021	0.057586	0	1.12317	0.0240122	9.999e-05	0	0	0.00105707
ENSG00000133983.16	22725	1.02452	6024.81	8175.59	2.014e-81	-63831	-63831	6662	8893	0.500057	6.80982e-87	0.0642541	0.00321566	9.999e-05	1.56048e-79	1.34597e-80	0.00119188
ENSG00000213463.5	22723	1.01546	7028.66	8366.47	3.09352e-85	17218	17218	4934	6052	0.340191	6.1623e-89	-0.0909911	0.00449875	9.999e-05	1.22278e-82	1.07121e-83	0.00101833
ENSG00000139985.8	22722	1.02593	6881.38	8328.33	0	167264	167264	2371	2720	0.153084	0	-0.599668	0.0143444	9.999e-05	0	0	0.00104414
ENSG00000259158.5	22599	0.997939	6690.17	8342.49	0	112737	112737	2563	2947	0.165692	0	-0.618666	0.0111095	9.999e-05	0	0	0.00106287
ENSG00000290783.1	22554	1.00453	6399.54	8291.87	0	100168	100168	2563	2947	0.165692	0	-0.635691	0.0104362	9.999e-05	0	0	0.00111386
ENSG00000134007.5	22387	1.02188	5789.1	8156.95	0	48928	48928	2563	2947	0.165692	0	-0.522438	0.00986551	9.999e-05	0	0	0.00123917
ENSG00000293824.1	22360	1.01056	6441.17	8323.2	0	28028	28028	2563	2947	0.165692	0	-0.461566	0.00954562	9.999e-05	0	0	0.00110915
ENSG00000274397.1	22357	1.02674	6422.64	8311.79	3.49319e-172	27737	27737	2563	2947	0.165692	6.59513e-181	-0.395982	0.0134824	9.999e-05	7.28341e-173	9.54057e-174	0.001119
ENSG00000258951.1	22312	1.01616	6820.4	8365.71	4.31255e-194	182	182	2370	2717	0.152743	1.22939e-202	-0.400174	0.0128285	9.999e-05	2.52955e-193	3.55912e-194	0.00104968
ENSG00000133997.12	22296	1.01412	6249.48	8277.53	1.39647e-103	11394	11394	3159	3685	0.209685	3.09769e-109	-0.157879	0.00700991	9.999e-05	3.46468e-101	3.33991e-102	0.00114465
ENSG00000245466.1	22214	1.01726	6489.23	8325.57	1.01646e-77	129808	129808	4210	4903	0.275622	1.77941e-81	0.232846	0.0120517	9.999e-05	3.57327e-75	3.0081e-76	0.00110367
ENSG00000133985.3	22217	1.01594	6558.44	8359.08	0	-694	-694	3609	4110	0.231029	0	0.49059	0.0118639	9.999e-05	0	0	0.00109149
ENSG00000258689.3	22109	1.03518	6160.1	8289.51	1.54455e-61	-56726	-56726	3609	4110	0.231029	9.08822e-65	0.275672	0.0160874	9.999e-05	9.23876e-60	7.08114e-61	0.00117027
ENSG00000259153.5	21843	1.01525	5666.99	8196.43	9.75372e-104	-19161	-19161	4296	5135	0.288645	1.83381e-110	-0.295464	0.0130422	9.999e-05	1.68427e-101	1.62569e-102	0.00126276
ENSG00000006432.16	21842	1.02001	5745.2	8226.43	0	-23596	-23596	6231	8140	0.45756	0	-0.289405	0.00586079	9.999e-05	0	0	0.00124777
ENSG00000274818.1	21928	1.02464	5919.71	8292.65	6.57239e-22	283	283	38	38	0.00213675	5.33644e-23	1.08726	0.10979	9.999e-05	1.4338e-18	8.01764e-20	0.00121307
ENSG00000100731.16	21930	1.01352	6322.54	8371.64	0	-24163	-24163	1009	1055	0.0593097	0	-0.410389	0.00807649	9.999e-05	0	0	0.00113118
ENSG00000287643.1	21896	1.00372	6621.58	8437.73	6.44954e-257	-63675	-63675	1921	2062	0.115921	5.52817e-266	-0.245726	0.00680877	9.999e-05	4.90832e-254	8.42881e-255	0.0010762
ENSG00000258930.1	22099	1.02549	5202.35	8114.65	2.25519e-44	101521	101521	6043	7854	0.558516	1.20201e-47	-0.120579	0.00826525	9.999e-05	1.11344e-41	7.5363e-43	0.00138067
ENSG00000258966.1	22149	1.02582	5874.15	8273.73	1.09357e-09	-161656	-161656	116	118	0.00663294	3.75699e-10	-0.378904	0.0604215	9.999e-05	4.66567e-06	2.26193e-07	0.00122301
ENSG00000258571.1	22142	1.03719	5254.73	8105.45	1.08798e-60	-100689	-100689	5798	7489	0.579033	2.77477e-65	-0.135016	0.00784649	9.999e-05	4.55253e-59	3.47256e-60	0.00137277
ENSG00000309299.1	22211	1.03181	6369.75	8416.51	4.96766e-12	17587	17587	2680	2960	0.166479	1.96177e-12	-0.12299	0.0174519	9.999e-05	1.80201e-08	9.01914e-10	0.00113038
ENSG00000269945.1	22268	1.0241	6771.99	8466.03	4.80984e-24	388094	388094	15	15	0.000843265	9.15874e-25	2.36129	0.229115	9.999e-05	1.09328e-20	6.23642e-22	0.00106028
ENSG00000286423.2	22388	1.02689	5020.02	8050.9	7.78022e-36	34429	34429	15	15	0.000844309	9.52966e-39	1.72889	0.132149	9.999e-05	5.52144e-33	3.50393e-34	0.00143151
ENSG00000197555.10	22396	1.02266	6022.97	8267.73	2.73261e-152	-177749	-177749	98	100	0.00562114	7.75313e-161	-0.709833	0.0257193	9.999e-05	7.29722e-152	8.78762e-153	0.00119143
ENSG00000259146.5	22398	1.02195	6033.49	8265.38	4.04109e-14	154260	154260	179	183	0.0102878	7.67665e-15	0.42537	0.0546292	9.999e-05	1.48587e-10	7.63229e-12	0.00118904
ENSG00000259079.1	22412	1.03254	5098.69	8058.81	5.64144e-12	-188038	-188038	98	100	0.00562114	7.34564e-13	-0.32195	0.0448172	9.999e-05	1.61184e-08	8.07296e-10	0.00141236
ENSG00000242330.3	22695	1.02275	6027.71	8233.07	6.42019e-08	-66221	-66221	3077	3456	0.194266	2.54706e-08	0.0696805	0.0124985	0.00029997	0.000320432	1.51116e-05	0.00119053
ENSG00000285612.1	22815	1.0115	6918.45	8323.38	3.94438e-113	-447654	-447654	98	100	0.00562114	1.1434e-118	-0.62163	0.0264287	9.999e-05	1.53119e-110	1.54527e-111	0.00103303
ENSG00000285518.1	22814	1.04533	5697.99	8061.14	5.88878e-09	-797659	-797659	47	47	0.00264193	1.36704e-09	-0.664026	0.109469	0.00019998	2.06214e-05	9.90897e-07	0.00126979
ENSG00000182732.18	22917	0.998844	8160.7	8474.06	0	48122	48122	4182	4805	0.729894	0	-0.345256	0.00753101	9.999e-05	0	0	0.000871725
ENSG00000306522.1	22826	1.01579	6235.97	8218.29	0	30	30	5108	6200	0.34851	0	-0.512339	0.0106757	9.999e-05	0	0	0.00114784
ENSG00000298073.1	23555	1.04751	6421.18	8107.5	1.17528e-10	227891	227891	5438	6902	0.387971	2.25737e-11	-0.0829117	0.0123803	9.999e-05	3.78313e-07	1.86152e-08	0.00112775
ENSG00000285936.1	23714	1.01138	7266.03	8370.13	5.78411e-06	20442	20442	205	211	0.0118606	3.6092e-06	-0.286144	0.0617263	0.039696	0.0395024	0.00178715	0.00098359
ENSG00000205683.12	23703	0.999781	6928.19	8255.56	0	-160273	-160273	3710	4273	0.240245	0	0.289521	0.00705574	9.999e-05	0	0	0.00102708
ENSG00000119599.18	23675	1.02172	6729.59	8207.66	0	306	306	3502	4028	0.226419	0	0.726144	0.0091396	9.999e-05	0	0	0.00106602
ENSG00000165861.14	23560	1.01942	6601.94	8225.63	5.21818e-213	-64673	-64673	5994	7830	0.559816	3.80125e-226	-0.199634	0.00603562	9.999e-05	3.05453e-213	4.61571e-214	0.0010857
ENSG00000119707.14	23497	1.01468	6081.91	8161.95	2.33684e-48	68404	68404	431	437	0.0245726	1.20587e-51	-0.148712	0.00977126	9.999e-05	3.20685e-45	2.22779e-46	0.00117642
ENSG00000258813.3	23500	1.01762	6459.86	8212.49	1.49016e-51	138692	138692	5204	6442	0.637886	9.75436e-55	0.129848	0.00827553	9.999e-05	1.41769e-48	1.00875e-49	0.00110883
ENSG00000258448.1	23482	1.03679	5919.71	8090.61	1.7212e-14	140390	140390	432	438	0.0246206	1.57545e-15	0.250308	0.0313448	9.999e-05	4.30095e-11	2.22386e-12	0.00121848
ENSG00000080815.20	23365	1.02348	6315.13	8212.01	0	49789	49789	3107	3535	0.198752	0	-0.274251	0.00452567	9.999e-05	0	0	0.00113668
ENSG00000309481.1	23211	1.00757	5801.78	8197.5	3.17054e-14	-32362	-32362	3106	3536	0.198763	4.59829e-15	-0.115041	0.0146522	9.999e-05	1.54732e-10	7.94642e-12	0.00122994
ENSG00000100767.17	23159	1.04715	5194.43	7997.32	3.03053e-184	85277	85277	1674	1790	0.100618	4.06443e-201	-0.274857	0.00884657	9.999e-05	5.12262e-189	7.10796e-190	0.00139372
ENSG00000258376.3	23153	1.01398	5862.42	8188.81	4.54991e-190	-65552	-65552	3107	3534	0.198651	1.12144e-202	-0.417571	0.0133848	9.999e-05	6.75729e-189	9.3714e-190	0.00122012
ENSG00000258944.1	23139	1.03135	6031.14	8206.71	3.94623e-93	-72	-72	107	107	0.00601461	4.91427e-99	0.914654	0.042749	9.999e-05	3.91184e-92	3.59813e-93	0.00119361
ENSG00000251393.5	22824	0.995119	6215.51	8298.66	4.79495e-117	-330625	-330625	2375	2598	0.146037	3.87666e-123	0.117646	0.0049057	9.999e-05	1.05769e-112	1.07802e-113	0.00114278
ENSG00000308948.1	22810	1.02239	5655.92	8162.9	2.15976e-130	-5	-5	1611	1762	0.0990444	1.94229e-139	0.287265	0.0112215	9.999e-05	1.8367e-129	2.01401e-130	0.00126857
ENSG00000133961.22	22812	1.0167	5897.28	8207.26	1.97784e-90	-82	-82	4614	5553	0.687823	3.73377e-96	0.0554112	0.0026301	9.999e-05	4.25305e-88	3.83976e-89	0.00121413
ENSG00000170468.8	22763	1.02962	5896.27	8203.62	5.40752e-282	30	30	229	233	0.0130972	3.19505e-300	0.96397	0.0250138	9.999e-05	1.90427e-286	3.61193e-287	0.00122012
ENSG00000258443.1	22672	1.01033	6209.64	8345.88	3.37517e-08	-26489	-26489	65	66	0.00370995	1.614e-08	-0.637928	0.112822	0.00039996	0.000191162	9.05026e-06	0.00115038
ENSG00000184227.8	22653	1.04028	4641.25	7916	8.95105e-252	26671	26671	3183	3630	0.79594	1.06931e-277	0.571695	0.0154762	9.999e-05	4.42791e-258	7.70567e-259	0.00155583
ENSG00000187105.9	22629	1.05999	5082.84	8023.47	2.50804e-33	-67984	-67984	229	233	0.0130972	3.82646e-36	0.717335	0.0568853	9.999e-05	2.29351e-31	1.43723e-32	0.00143089
ENSG00000119673.16	22588	1.01863	5604.89	8155.77	6.54062e-109	22670	22670	58	58	0.00326026	1.5144e-116	-1.5558	0.0667736	9.999e-05	4.12107e-107	4.08731e-108	0.00127834
ENSG00000258524.1	22573	1.0171	6600.42	8410	7.51363e-26	-8117	-8117	48	48	0.00270789	8.54264e-27	1.45899	0.135697	9.999e-05	2.12745e-22	1.23163e-23	0.00108502
ENSG00000279026.1	22564	1.04064	5414.4	8106.78	2.76568e-40	-265	-265	1093	1147	0.0644817	2.75851e-43	-0.31747	0.0228888	9.999e-05	5.14898e-38	3.39384e-39	0.00133399
ENSG00000177465.5	22504	1.01	5462.49	8164.27	0	255	255	5524	7162	0.402586	0	0.659995	0.00961147	9.999e-05	0	0	0.00130746
ENSG00000288797.1	22504	0.999246	6332.74	8352.66	0	-11	-11	5524	7162	0.402586	0	0.60834	0.0103078	9.999e-05	0	0	0.00112338
ENSG00000258603.6	22498	1.02866	5648.43	8220.36	2.6001e-22	-46937	-46937	3544	4049	0.7724	1.29217e-23	-0.170519	0.0169748	9.999e-05	4.47061e-19	2.51071e-20	0.00127318
ENSG00000119661.15	22519	1.02198	5458.36	8130.38	5.20377e-08	12189	12189	271	275	0.0154965	1.66158e-08	-0.218179	0.0386206	0.00029997	0.000235101	1.11146e-05	0.00131426
ENSG00000258660.1	22423	1.02136	5739.43	8260.42	6.14049e-05	-538622	-538622	65	65	0.00365415	3.763e-05	-0.455484	0.110456	0.292271	0.287286	0.0125019	0.00124965
ENSG00000176903.5	22375	1.02885	5627.15	8193.39	4.10009e-102	-8523	-8523	5530	7338	0.587478	9.00241e-109	-0.135618	0.00603494	9.999e-05	3.47203e-101	3.34677e-102	0.00127808
ENSG00000297421.1	22288	1.01673	6063.64	8299.25	7.12435e-07	539642	539642	108	110	0.0061916	3.63166e-07	0.369202	0.0725173	0.00389961	0.00390712	0.000180866	0.00118086
ENSG00000259065.4	22157	1.03832	5120.17	8090.97	0	159	159	1745	1892	0.106352	0	1.39267	0.0146595	9.999e-05	0	0	0.0014094
ENSG00000156030.14	22147	1.02708	5328.82	8173.88	6.42211e-100	-60196	-60196	6049	8002	0.550197	1.11039e-106	-0.0937665	0.00421518	9.999e-05	8.78123e-99	8.37041e-100	0.00134871
ENSG00000140043.12	21915	1.0292	4948.57	8073.55	1.21308e-247	180	180	1116	1157	0.934963	7.55168e-268	-0.730735	0.0201716	9.999e-05	4.68537e-251	7.98467e-252	0.00145339
ENSG00000273711.2	21860	1.01351	5493.27	8239.61	1.49285e-158	104904	104904	4246	5130	0.288399	5.08966e-168	-0.322314	0.0114119	9.999e-05	6.76585e-157	8.31654e-158	0.00130183
ENSG00000119725.21	21855	1.02663	5496.99	8217.75	1.55949e-86	54883	54883	551	586	0.0329436	6.8455e-92	0.307234	0.0149328	9.999e-05	5.52701e-85	4.90745e-86	0.00130726
ENSG00000270140.1	21879	0.994539	5575.68	8273.93	9.20731e-20	-35020	-35020	5140	6347	0.643227	8.79777e-21	0.100017	0.0106704	9.999e-05	6.23628e-16	3.39568e-17	0.00127356
ENSG00000258891.1	21867	1.03188	5271.24	8169.9	1.96785e-30	16830	16830	5928	7633	0.429109	1.97037e-32	0.131101	0.0110117	9.999e-05	1.51907e-27	9.21251e-29	0.00136582
ENSG00000296780.1	21897	0.997612	6023.98	8382.21	2.52908e-47	4777	4777	3936	4721	0.265404	2.94783e-49	0.23897	0.0160969	9.999e-05	1.92983e-43	1.32473e-44	0.0011802
ENSG00000119723.17	21890	1.02925	5011.61	8128.1	2.42079e-207	14562	14562	6073	8055	0.547218	9.61081e-223	-0.286009	0.00871741	9.999e-05	1.39024e-209	2.07076e-210	0.00143515
ENSG00000156050.10	21894	1.03136	5237.06	8171.4	7.4671e-167	19385	19385	6508	8796	0.505565	2.78894e-178	0.234921	0.00806083	9.999e-05	3.11738e-168	4.01164e-169	0.00137447
ENSG00000119636.16	21801	1.0295	5268.59	8166.88	3.87875e-271	51672	51672	3722	4344	0.244347	5.99509e-290	-0.160827	0.00425299	9.999e-05	2.73471e-275	5.01154e-276	0.00136533
ENSG00000187097.13	21801	1.01652	5232.29	8162.68	0	-7620	-7620	2174	2397	0.134814	0	-0.358925	0.00837138	9.999e-05	0	0	0.00136824
ENSG00000119711.13	21660	0.99463	5856.97	8305.12	4.391e-74	80601	80601	6469	8889	0.499663	7.56354e-78	-0.145258	0.00769948	9.999e-05	6.09434e-70	4.96946e-71	0.00121248
ENSG00000205659.12	21661	1.0163	4886.11	8075.93	3.72231e-150	37987	37987	4258	5063	0.284606	2.67264e-162	0.228798	0.00825047	9.999e-05	7.60182e-149	9.03247e-150	0.00146499
ENSG00000258559.2	21315	1.04585	4654.37	7975.2	4.94726e-95	456	456	4785	5769	0.324283	6.15738e-104	0.222091	0.010121	9.999e-05	1.57832e-95	1.47988e-96	0.00155458
ENSG00000119688.21	21336	1.04721	5045.92	8052.17	9.56781e-53	-8300	-8300	778	848	0.0476672	4.38211e-57	0.2888	0.0180053	9.999e-05	2.47574e-51	1.7975e-52	0.00143474
ENSG00000306292.1	21514	1.02017	6187.82	8284.12	1.18611e-189	17492	17492	3641	4169	0.234398	6.26336e-200	0.452401	0.014607	9.999e-05	1.34165e-189	1.86542e-190	0.00115864
ENSG00000270000.1	21523	1.00031	6784.87	8425.54	1.89688e-118	3731	3731	3638	4166	0.234177	9.08773e-123	0.338539	0.014139	9.999e-05	1.18603e-114	1.22086e-115	0.00104897
ENSG00000259005.1	21540	1.00533	6380.01	8312.32	0	7357	7357	3641	4169	0.234398	0	0.549385	0.0133423	9.999e-05	0	0	0.00111759
ENSG00000258769.1	21547	1.00989	6195.99	8259.91	1.22511e-24	-2284	-2284	35	35	0.0019674	5.70788e-26	1.25322	0.118531	9.999e-05	4.78153e-21	2.73566e-22	0.00115272
ENSG00000165898.14	21553	1.02496	6364.15	8261.63	0	1774	1774	5243	6561	0.631197	0	-0.50163	0.00496163	9.999e-05	0	0	0.00112854
ENSG00000119655.11	21557	1.02136	6282.44	8241.35	1.70144e-254	-9072	-9072	5352	6663	0.374564	1.05357e-269	-0.126295	0.00347335	9.999e-05	4.84661e-256	8.39042e-257	0.0011417
ENSG00000119681.12	21838	1.01297	6666.82	8313.29	1.83908e-83	-116848	-116848	5243	6561	0.631197	1.25199e-87	-0.184907	0.00921319	9.999e-05	1.15614e-80	1.00349e-81	0.00107258
ENSG00000258976.1	21856	1.03133	6664.61	8328.94	4.62212e-26	16376	16376	5759	7422	0.417212	2.92092e-27	-0.139872	0.0128895	9.999e-05	6.43763e-23	3.74582e-24	0.00108021
ENSG00000258439.1	21705	1.03986	6696.42	8274.2	1.39232e-26	171	171	49	49	0.00275436	5.57211e-28	-0.835001	0.075881	9.999e-05	1.21292e-23	7.10449e-25	0.00107843
ENSG00000119682.18	21538	1.01927	6919.73	8338.75	9.28887e-115	-18812	-18812	36	37	0.00207982	3.69449e-120	-0.865268	0.036547	9.999e-05	4.80268e-113	4.90377e-114	0.00103581
ENSG00000119616.11	21538	1.02053	6790.41	8285.16	7.25383e-60	495	495	3411	3880	0.218125	4.8783e-63	-0.130491	0.0077237	9.999e-05	3.57455e-57	2.69241e-58	0.00105601
ENSG00000119596.18	21417	1.0112	6681.65	8317.02	4.09299e-19	2287	2287	5285	6714	0.377403	5.29841e-20	-0.0231931	0.00252647	9.999e-05	1.86944e-15	1.01303e-16	0.0010695
ENSG00000119608.15	21196	1.01455	7287.01	8406.69	2.52082e-45	7048	7048	4461	5404	0.303766	4.83904e-47	0.108893	0.00751454	9.999e-05	4.66208e-42	3.16558e-43	0.000981915
ENSG00000119689.15	21190	1.0202	6016.08	8201.45	3.20494e-275	19213	19213	4483	5327	0.299438	4.37444e-293	-0.282033	0.00741475	9.999e-05	6.51977e-277	1.20011e-277	0.00119171
ENSG00000198208.12	21161	1.0197	6443.69	8268.1	6.75081e-75	175	175	4777	5915	0.332527	4.77853e-79	0.214523	0.0112804	9.999e-05	1.77333e-72	1.46928e-73	0.00111246
ENSG00000119630.14	21166	1.0353	6149.49	8218.89	3.409e-178	-13540	-13540	2902	3256	0.183086	2.55797e-189	0.469374	0.0156006	9.999e-05	1.52929e-180	2.05572e-181	0.00117234
ENSG00000297577.1	21159	1.02037	6397.69	8265.31	0.00027512	319050	319050	1578	1692	0.0951203	0.000183842	-0.0697189	0.0186322	0.823318	0.822593	0.0344638	0.00112074
ENSG00000119718.11	21136	1.02588	6479.04	8260.39	0	6447	6447	6249	8560	0.518831	0	0.44413	0.00776947	9.999e-05	0	0	0.00110892
ENSG00000258646.1	21083	1.00644	7075.37	8358.98	3.76369e-29	539	539	27	27	0.00151788	2.13504e-30	1.95186	0.169699	9.999e-05	1.84429e-25	1.09804e-26	0.00100823
ENSG00000279594.1	21070	1.03352	6351.08	8223.27	3.80309e-171	-15867	-15867	5628	7180	0.403643	9.90097e-182	-0.2756	0.00936109	9.999e-05	6.18802e-173	8.1065e-174	0.00113441
ENSG00000296969.1	21034	1.04051	6518.71	8280.36	6.53553e-27	2136	2136	364	368	0.0207277	2.62509e-28	-0.327161	0.0295467	9.999e-05	5.19335e-24	3.05096e-25	0.00110808
ENSG00000297734.1	21031	1.01278	7522.83	8489.17	3.70313e-51	-42215	-42215	27	27	0.00151788	1.32276e-52	2.38828	0.155415	9.999e-05	7.03819e-48	4.98589e-49	0.000950527
ENSG00000119684.16	21029	1.00917	7396.4	8404.52	0	-35792	-35792	5514	6965	0.391556	0	-0.454385	0.00524735	9.999e-05	0	0	0.00096547
ENSG00000119703.15	21006	1.0091	6145.25	8197.05	4.61745e-06	74243	74243	1839	2017	0.113378	2.24273e-06	0.0645406	0.0136352	0.0260974	0.0269775	0.00122607	0.00116189
ENSG00000119640.9	21024	1.01119	6333.57	8237.42	1.46033e-41	-8843	-8843	335	341	0.0191702	5.55763e-44	0.288372	0.020617	9.999e-05	3.54388e-38	2.33915e-39	0.00112824
ENSG00000259138.2	21152	1.0081	6110.3	8187.81	9.88716e-17	125	125	6362	8726	0.5095	9.43107e-18	-0.060231	0.00700439	9.999e-05	4.7933e-13	2.53237e-14	0.0011681
ENSG00000119638.14	21155	1.02327	5954.16	8139.21	2.16455e-67	-64428	-64428	6059	8078	0.454075	3.26458e-72	-0.13445	0.00741207	9.999e-05	4.39131e-65	3.48396e-66	0.00120545
ENSG00000273565.3	21158	1.04482	6275	8151.59	2.24889e-06	-51	-51	203	205	0.0115233	9.73879e-07	-0.125368	0.0255835	0.0122988	0.0113505	0.000520574	0.00115289
ENSG00000170348.9	21157	1.02474	6241.35	8166.77	3.29112e-34	53601	53601	2671	2980	0.167529	1.75302e-36	-0.0786119	0.00620326	9.999e-05	3.74597e-31	2.34321e-32	0.00115064
ENSG00000289340.3	21096	1.023	6693.17	8252.2	0	-363	-363	4129	4937	0.277553	0	0.254078	0.00477459	9.999e-05	0	0	0.00107232
ENSG00000258820.6	21097	1.00017	6615.28	8262.38	3.49662e-06	14590	14590	4851	6098	0.342798	1.8338e-06	-0.0264933	0.00554929	0.0240976	0.0228498	0.00104052	0.00107579
ENSG00000302945.1	21058	1.00148	6554.63	8344.5	3.42532e-06	731	731	4251	5064	0.715346	2.01667e-06	-0.0615933	0.0129535	0.0230977	0.0220635	0.00100515	0.00108627
ENSG00000170345.11	21032	1.03101	6428.27	8191.52	1.28629e-57	4470	4470	377	381	0.0214165	2.43675e-61	0.266582	0.016006	9.999e-05	1.84193e-55	1.37282e-56	0.00111977
ENSG00000258740.2	21026	1.00999	6887.78	8305.58	4.55066e-54	-85	-85	1900	2059	0.115752	8.64884e-57	-0.135517	0.00847179	9.999e-05	9.99362e-51	7.21894e-52	0.00103704
ENSG00000259687.5	20958	1.02594	6194.27	8160.15	0	238	238	5987	7853	0.441428	0	0.215683	0.00512518	9.999e-05	0	0	0.00115989
ENSG00000289918.2	20951	1.03503	7029.65	8328.43	2.57249e-05	-27527	-27527	4641	5646	0.317369	1.62823e-05	-0.0510232	0.0118301	0.153985	0.15322	0.00677161	0.00102553
ENSG00000140044.13	20945	1.01272	6948.11	8296.6	1.32949e-203	42098	42098	6254	8158	0.458624	2.52552e-214	0.116231	0.00361636	9.999e-05	2.70015e-202	3.92713e-203	0.00102909
ENSG00000259319.3	20944	1.01777	7151.88	8334.74	1.0189e-11	-1705	-1705	5469	6859	0.385554	3.24997e-12	0.0704117	0.0100929	9.999e-05	5.40055e-08	2.68831e-09	0.00100165
ENSG00000156127.8	21107	1.03021	6312.37	8167.79	2.92176e-98	488	488	3549	4165	0.76588	5.50551e-105	-0.110256	0.00499819	9.999e-05	2.67933e-97	2.53556e-98	0.00113999
ENSG00000119686.10	21227	1.04785	6248.51	8105.71	0	36701	36701	5416	6918	0.61113	0	-0.350355	0.00782618	9.999e-05	0	0	0.00115904
ENSG00000224721.4	21224	1.01198	7807.65	8408.94	2.33069e-187	35664	35664	5416	6918	0.61113	1.30815e-194	-0.241396	0.00790669	9.999e-05	1.16863e-185	1.60361e-186	0.000915597
ENSG00000242951.1	21248	1.00673	7170.53	8291.75	0.000304354	-339920	-339920	12	12	0.000674612	0.00020933	-0.253979	0.0684754	0.887711	0.885976	0.0370046	0.000994964
ENSG00000119685.20	21272	1.00883	8236.38	8488.53	0	37889	37889	198	202	0.0113572	0	-1.65672	0.0260986	9.999e-05	0	0	0.00086694
ENSG00000133935.7	21341	1.02766	7630.27	8350.08	1.25743e-13	-10154	-10154	2733	3042	0.171014	3.43482e-14	-0.0569482	0.00749961	9.999e-05	5.33886e-10	2.72276e-11	0.000942299
ENSG00000309804.1	22003	1.02407	7195.59	8309.02	1.44108e-21	-8250	-8250	4367	5216	0.706792	1.34211e-22	0.150033	0.0152949	9.999e-05	4.00427e-18	2.22973e-19	0.000997879
ENSG00000242488.2	22103	1.01609	8869.51	8511.99	5.7008e-21	-124809	-124809	213	217	0.0121979	1.74334e-21	-0.492156	0.0515654	9.999e-05	2.74596e-17	1.51655e-18	0.00080725
ENSG00000259103.3	22133	1.00851	9363.91	8569.09	4.19392e-17	-137084	-137084	195	199	0.0111861	2.0698e-17	-0.431658	0.050738	9.999e-05	3.06874e-13	1.62453e-14	0.0007625
ENSG00000119699.8	22299	1.02549	7956.76	8295.84	0	-433	-433	414	423	0.0237774	0	-1.3069	0.0226917	9.999e-05	0	0	0.000902934
ENSG00000119650.13	22314	1.00047	8984.71	8449.6	4.66026e-14	57772	57772	4537	5483	0.308241	1.73715e-14	-0.0814803	0.0106068	9.999e-05	4.14413e-10	2.11647e-11	0.00079229
ENSG00000089916.18	22540	1.01969	8036.14	8260.85	0	25790	25790	2503	2744	0.154818	0	0.2763	0.00523514	9.999e-05	0	0	0.000892114
ENSG00000258454.2	22775	1.03089	8293.32	8337.34	0	-41423	-41423	5530	7105	0.600618	0	0.580472	0.0132092	9.999e-05	0	0	0.000868022
ENSG00000280078.1	22840	1.00569	7672.48	8286.26	3.60839e-300	-85295	-85295	5525	7099	0.600956	0	0.495004	0.012482	9.999e-05	5.744e-298	1.12516e-298	0.000929543
ENSG00000258402.2	22788	1.04724	7718.98	8232.69	2.09034e-275	-116801	-116801	5525	7099	0.600956	3.53318e-292	0.489136	0.0128812	9.999e-05	2.55751e-284	4.81883e-285	0.000938138
ENSG00000242952.1	23005	1.03241	8316.47	8401.66	7.60595e-05	-988198	-988198	320	327	0.0183832	5.46233e-05	-0.158176	0.0391825	0.456154	0.453068	0.0194343	0.00086609
ENSG00000071246.11	23280	1.02207	8343.99	8358.15	0	-40750	-40750	5007	6166	0.653401	0	-0.946646	0.00512452	9.999e-05	0	0	0.000859967
ENSG00000258610.1	23289	0.996368	8429.3	8375.58	0	-58234	-58234	5007	6166	0.653401	0	-0.437696	0.00931315	9.999e-05	0	0	0.000843176
ENSG00000259081.1	23304	1.01637	7859.25	8293.77	0	-60800	-60800	5007	6166	0.653401	0	-0.561106	0.0110073	9.999e-05	0	0	0.000911067
ENSG00000286437.1	23314	1.0159	7911.23	8272.16	1.54055e-08	-62640	-62640	5014	6199	0.651546	6.0962e-09	-0.0717962	0.0123364	0.00029997	0.000104879	4.98888e-06	0.000904926
ENSG00000013523.12	23447	1.05036	7796.44	8246.72	0	-105528	-105528	5007	6166	0.653401	0	-0.263617	0.00550206	9.999e-05	0	0	0.000929871
ENSG00000241081.1	23572	1.01008	7960.39	8298.64	7.58257e-05	930318	930318	98	100	0.00562114	4.89397e-05	0.137243	0.0337815	0.452155	0.448244	0.0192352	0.000897402
ENSG00000288762.2	23576	1.00615	8191.98	8403.38	2.58933e-210	127361	127361	4612	5472	0.307589	1.32379e-218	-0.390671	0.0120274	9.999e-05	1.15188e-207	1.7053e-208	0.000870769
ENSG00000258602.3	23558	1.03025	7742.6	8301.23	0	116599	116599	4612	5472	0.307589	0	-0.424407	0.00962296	9.999e-05	0	0	0.000929519
ENSG00000285966.1	23555	1.01654	8018.19	8329.44	0	75542	75542	4612	5472	0.307589	0	-0.570453	0.00928819	9.999e-05	0	0	0.000893069
ENSG00000246548.4	23564	1.01545	7998.66	8290.03	0	48440	48440	4612	5472	0.307589	0	-0.298891	0.00647101	9.999e-05	0	0	0.000894887
ENSG00000119669.5	23568	1.02301	7920.87	8267.2	2.97084e-248	19052	19052	3967	4636	0.739404	2.86026e-262	-0.185139	0.00516906	9.999e-05	5.77565e-250	9.81326e-251	0.000906196
ENSG00000303461.1	23587	1.01782	8427.44	8352.97	0	37982	37982	4612	5472	0.307589	0	-0.366725	0.00783603	9.999e-05	0	0	0.000850121
ENSG00000289347.2	23584	1.01098	8191.84	8336.8	0	34018	34018	4584	5447	0.306218	0	-0.408379	0.00862362	9.999e-05	0	0	0.00087235
ENSG00000303440.1	23581	1.01559	8007.21	8305.38	2.70341e-259	35935	35935	4612	5472	0.307589	1.08817e-272	-0.314709	0.00860369	9.999e-05	2.30729e-259	4.02862e-260	0.000893979
ENSG00000287004.2	23626	0.973572	6989.06	8227.34	5.87626e-50	-5010	-5010	5304	6512	0.366082	6.01474e-53	0.214008	0.0138791	9.999e-05	6.57274e-45	4.5568e-46	0.00100811
ENSG00000258819.3	23639	1.02502	8433.07	8345.66	0	-10226	-10226	4678	5556	0.312345	0	-0.479929	0.00639018	9.999e-05	0	0	0.000851808
ENSG00000303418.1	23683	1.00541	7885.99	8279.84	5.14934e-23	2319	2319	2801	3063	0.176644	3.36979e-24	-0.0977111	0.00959963	9.999e-05	3.22241e-19	1.81278e-20	0.000904291
ENSG00000198894.8	23680	1.01834	8364.73	8345.41	0	23467	23467	4238	4919	0.276504	0	-0.655343	0.00717697	9.999e-05	0	0	0.000856655
ENSG00000165548.11	23687	1.01693	8571.62	8370.8	0	67182	67182	4852	5911	0.332284	0	0.829767	0.0107285	9.999e-05	0	0	0.000835553
ENSG00000009830.13	23641	1.02971	7898.94	8258.94	6.14159e-96	533	533	847	894	0.0502586	2.16381e-101	-0.466798	0.0215505	9.999e-05	9.28362e-95	8.66764e-96	0.000910947
ENSG00000100577.19	23639	1.02063	8295.36	8323.23	6.73994e-176	4180	4180	4127	4875	0.27403	1.46408e-184	0.26488	0.00892354	9.999e-05	1.62393e-175	2.14782e-176	0.000864547
ENSG00000258510.2	23595	1.01459	8440.66	8383.35	4.16105e-19	19103	19103	6187	8650	0.513725	7.54038e-20	0.113529	0.0124189	9.999e-05	2.14761e-15	1.16303e-16	0.000847779
ENSG00000100583.5	23610	1.01502	7867.94	8280.76	4.51053e-51	782	782	6267	8762	0.507476	8.57193e-54	0.183733	0.011817	9.999e-05	7.06985e-48	5.00805e-49	0.000909607
ENSG00000100580.8	23608	1.00673	8470.03	8370.92	3.11266e-247	85039	85039	6354	8812	0.504666	5.55407e-258	-0.187468	0.00528082	9.999e-05	6.12458e-245	1.02605e-245	0.000842379
ENSG00000165555.10	23517	1.01823	7422.23	8226.47	7.578e-123	16429	16429	6131	8566	0.481506	2.31194e-130	0.30586	0.012378	9.999e-05	3.89633e-121	4.12848e-122	0.000965347
ENSG00000100591.8	23533	1.02154	7092.98	8155.53	2.12967e-43	7392	7392	2090	2263	0.127206	2.26099e-46	-0.137636	0.00956988	9.999e-05	2.18196e-40	1.46278e-41	0.00101137
ENSG00000151445.16	23534	1.03431	7402.17	8176.87	4.31767e-34	-73355	-73355	6148	8463	0.475717	2.58621e-36	0.0948351	0.00750184	9.999e-05	3.06321e-31	1.91762e-32	0.000973689
ENSG00000240233.3	23385	1.03439	6689.98	8158.74	3.29161e-13	-17042	-17042	757	772	0.0433952	4.84675e-14	-0.19136	0.0253509	9.999e-05	1.093e-09	5.552e-11	0.00107732
ENSG00000100596.8	23282	1.03498	6482.14	8105.07	0	-59461	-59461	6347	8883	0.499325	0	-0.22283	0.00440694	9.999e-05	0	0	0.00111208
ENSG00000304578.1	23250	0.998027	7669.69	8320.41	1.88129e-10	14308	14308	1269	1354	0.0761102	6.63641e-11	0.131578	0.0201288	9.999e-05	1.48293e-06	7.24074e-08	0.000927223
ENSG00000239272.1	23057	1.01727	6936.39	8264.07	2.82218e-126	35391	35391	1263	1344	0.0756161	2.10257e-133	0.541204	0.0216386	9.999e-05	1.53772e-124	1.65231e-125	0.00103256
ENSG00000258917.1	23041	1.00689	7835.89	8371.39	2.78325e-07	71178	71178	4954	6021	0.661551	1.53044e-07	-0.0574862	0.0109432	0.0019998	0.00208234	9.68708e-05	0.000910574
ENSG00000100601.10	23021	1.02124	6346.79	8087.46	1.09182e-92	11357	11357	1263	1344	0.0756161	5.45926e-100	0.302187	0.0140529	9.999e-05	9.20918e-91	8.42012e-92	0.00113008
ENSG00000119705.10	23023	1.03968	6890.74	8163.81	0	4778	4778	1731	1874	0.105352	0	0.294939	0.00420537	9.999e-05	0	0	0.00104796
ENSG00000197734.10	22894	1.00385	7894.02	8382.14	1.47791e-82	-327	-327	6329	8454	0.524789	5.56033e-86	-0.205354	0.010334	9.999e-05	5.83593e-79	5.01688e-80	0.000902849
ENSG00000100603.14	22894	1.01561	7265.75	8258.16	4.85894e-191	52651	52651	550	558	0.0313659	5.08854e-202	0.39881	0.0128056	9.999e-05	4.30062e-190	5.99053e-191	0.000985173
ENSG00000063761.16	22884	1.02045	6949.9	8199.33	0	13749	13749	550	558	0.0313659	0	1.59451	0.0247127	9.999e-05	0	0	0.00103176
ENSG00000021645.20	22803	1.00632	6466.58	8201.28	1.18241e-234	266950	266950	2602	2961	0.166554	7.15756e-250	-0.332792	0.00953708	9.999e-05	2.68392e-232	4.3315e-233	0.00110305
ENSG00000258874.2	22342	1.01772	7080.58	8343.46	2.92919e-82	-277175	-277175	2696	3111	0.174874	4.63942e-86	-0.279119	0.0140393	9.999e-05	8.64202e-80	7.46677e-81	0.00101171
ENSG00000258766.2	22176	1.0162	5830.98	8192.77	1.55778e-69	730650	730650	4860	5804	0.673749	4.88345e-74	-0.231595	0.0126021	9.999e-05	7.97488e-67	6.39025e-68	0.0012277
ENSG00000165409.18	22781	1.03118	5962.03	8171.61	1.21751e-100	214555	214555	5798	7429	0.417594	1.75455e-107	0.237809	0.0106487	9.999e-05	7.20749e-100	6.9089e-101	0.00120736
ENSG00000100629.17	22781	1.01946	6245.71	8223.77	7.41998e-174	-21119	-21119	5590	7063	0.602935	1.3419e-184	-0.129345	0.00435703	9.999e-05	2.33118e-173	3.0595e-174	0.00114761
ENSG00000286686.2	22803	1.00078	6432.4	8257	5.23829e-17	944	944	546	569	0.0319843	6.58556e-18	0.329306	0.0381119	9.999e-05	3.29414e-13	1.74324e-14	0.00110662
ENSG00000284959.4	22813	1.01696	6155	8189.58	1.01669e-190	-16330	-16330	4702	5664	0.681619	2.36837e-203	0.305311	0.00976912	9.999e-05	4.30961e-190	6.00244e-191	0.00116344
ENSG00000302691.1	22813	1.02748	5710.16	8116.79	8.35475e-147	4060	4060	553	576	0.0323777	6.932e-158	0.706908	0.0258649	9.999e-05	5.78395e-147	6.8108e-148	0.00125888
ENSG00000273783.3	22965	1.01813	6921.91	8336.68	3.00996e-16	23552	23552	5700	7321	0.41157	5.89317e-17	0.0873245	0.0104151	9.999e-05	1.26959e-12	6.67384e-14	0.00103505
ENSG00000165417.12	22973	1.0253	5500.87	8060.46	3.52035e-189	-11944	-11944	3311	3857	0.216807	6.5881e-205	-0.172179	0.00548694	9.999e-05	4.06971e-190	5.67004e-191	0.0013057
ENSG00000242163.1	23241	1.01879	6390.07	8320.65	0.000299051	90094	90094	5689	7342	0.412704	0.000210804	-0.0457987	0.0123538	0.852615	0.847633	0.035478	0.00112142
ENSG00000140022.14	23261	1.00642	6498.13	8296.53	1.79479e-74	-12638	-12638	3754	4372	0.754244	2.45973e-78	-0.111429	0.00588712	9.999e-05	4.1352e-71	3.39793e-72	0.00109774
ENSG00000071537.14	23332	1.02834	5814.05	8130.94	8.74604e-215	-57268	-57268	933	1025	0.0576166	1.1547e-230	0.216312	0.00647096	9.999e-05	5.51792e-217	8.45046e-218	0.00123679
ENSG00000258743.9	24168	1.01733	4374.16	7749.83	9.79357e-27	72	72	611	650	0.0365374	6.20818e-30	-0.416777	0.0365337	9.999e-05	1.74195e-23	1.01875e-24	0.00163693
ENSG00000259032.2	24115	1.02457	6639.24	8273.35	4.23781e-05	421985	421985	23	24	0.00134968	2.58189e-05	-0.574413	0.136448	0.231877	0.234815	0.0102824	0.00108165
ENSG00000258733.8	24822	1.01115	7231.82	8252.4	0	23461	23461	570	583	0.0327712	0	-0.880225	0.0207408	9.999e-05	0	0	0.00098816
ENSG00000298066.1	24615	1.03939	6743.57	8169.46	3.92937e-76	9399	9399	168	169	0.00949972	2.67162e-81	-0.972746	0.0504049	9.999e-05	3.94575e-75	3.31982e-76	0.00107071
ENSG00000258912.2	24538	1.00845	7089.26	8229.25	1.35668e-101	-128082	-128082	570	583	0.0327712	9.36802e-108	-0.42211	0.0188763	9.999e-05	1.45106e-98	1.38173e-99	0.00100701
ENSG00000259096.1	23733	1.03572	5840.93	8198.94	2.75566e-63	34315	34315	5145	6494	0.365037	2.51309e-67	0.114956	0.0065739	9.999e-05	1.25914e-61	9.77265e-63	0.00123442
ENSG00000054983.17	23936	0.993685	5943.95	8264.54	4.021e-165	11970	11970	1482	1578	0.0887215	1.82736e-174	-0.27785	0.00964369	9.999e-05	2.47713e-160	3.09053e-161	0.00119432
ENSG00000140030.6	23963	1.01311	5490.45	8152.47	0	4442	4442	6301	8380	0.528949	0	0.309597	0.00440495	9.999e-05	0	0	0.0013023
ENSG00000258867.9	24043	1.00293	5873.62	8209.97	0	-22332	-22332	197	207	0.0116384	0	1.61431	0.0291725	9.999e-05	0	0	0.0012128
ENSG00000258826.7	24046	1.03521	5157.75	8029.1	1.72151e-222	-17386	-17386	6276	8392	0.528224	5.99807e-242	0.245111	0.00714705	9.999e-05	1.83993e-226	2.90785e-227	0.00139755
ENSG00000100433.16	24425	1.00012	7964.53	8484.21	6.5554e-06	-392570	-392570	199	209	0.0117482	4.77215e-06	0.231048	0.0504755	0.0508949	0.05085	0.00229043	0.000893614
ENSG00000042317.17	24271	1.0184	6652.03	8243.66	0	11261	11261	5311	6563	0.368915	0	-0.921243	0.00611102	9.999e-05	0	0	0.00107712
ENSG00000070778.13	24000	1.03031	6880.34	8272.93	9.56156e-164	-85097	-85097	3527	3993	0.224452	7.76477e-173	0.432843	0.015098	9.999e-05	9.70712e-165	1.23376e-165	0.00104597
ENSG00000100722.20	23993	1.02196	6755.06	8209.96	1.50975e-88	245604	245604	1172	1246	0.0702526	4.04314e-94	0.192125	0.00922182	9.999e-05	1.44489e-86	1.2937e-87	0.0010621
ENSG00000278576.1	23992	1.01297	7443.37	8298.39	9.849e-09	-16019	-16019	4391	5280	0.296817	4.02358e-09	0.037513	0.00636978	9.999e-05	6.44328e-05	3.07532e-06	0.000960735
ENSG00000165521.16	23948	1.01113	7515.14	8322.3	0	15621	15621	1172	1246	0.0702526	0	0.546673	0.0106954	9.999e-05	0	0	0.000950916
ENSG00000165533.19	23955	1.02203	7477.34	8259.19	4.55368e-44	530	530	77	77	0.00432827	1.60528e-46	-1.14125	0.0792185	9.999e-05	4.55727e-41	3.07073e-42	0.000959575
ENSG00000277801.1	23685	1.00191	8959.77	8477.4	3.89514e-25	201442	201442	3233	3676	0.206656	7.37927e-26	-0.0702125	0.00665615	9.999e-05	3.18653e-21	1.82663e-22	0.000794923
ENSG00000259151.2	23703	1.03008	7490.44	8244.26	4.49075e-27	295	295	327	337	0.0189432	1.34834e-28	0.285576	0.0256512	9.999e-05	7.00248e-24	4.10901e-25	0.000960733
ENSG00000258752.3	23565	1.01584	7948.81	8350.35	7.211e-15	15695	15695	3011	3318	0.186509	1.73031e-15	0.0445951	0.00559259	9.999e-05	3.91864e-11	2.02687e-12	0.000900628
ENSG00000258380.1	23544	1.0093	8409.05	8499.52	1.15087e-08	-18919	-18919	2490	2709	0.847669	7.19274e-09	-0.0981253	0.0169413	0.00029997	8.84477e-05	4.21225e-06	0.000849297
ENSG00000258920.1	23522	1.01143	8689.88	8423.52	5.85566e-24	660	660	4986	6142	0.65475	8.58354e-25	0.122524	0.0118811	9.999e-05	3.04815e-20	1.73131e-21	0.000822509
ENSG00000259073.1	23542	0.990771	9598.76	8521.12	6.8812e-10	821	821	2647	2991	0.831872	4.18922e-10	0.0358665	0.00573499	9.999e-05	7.40232e-06	3.58028e-07	0.00073893
ENSG00000053254.16	23559	1.00841	9065.5	8383.39	2.4195e-86	-260964	-260964	3233	3676	0.206656	6.4867e-90	-0.147717	0.00726176	9.999e-05	4.49601e-83	3.94962e-84	0.000787561
ENSG00000201027.1	23561	1.00097	9177.87	8466.7	1.56279e-06	-706965	-706965	16	16	0.000899483	1.06417e-06	0.614228	0.125793	0.0148985	0.0141764	0.000648889	0.000775767
ENSG00000200312.1	23685	1.01276	8548.24	8297.04	0.00014674	-718658	-718658	11	11	0.000618325	9.775e-05	-0.235243	0.0603509	0.718228	0.709985	0.0299214	0.000836545
ENSG00000306671.1	23718	1.00774	9841.52	8511.88	9.46334e-06	7678	7678	6251	8609	0.483924	7.20521e-06	0.0541287	0.0120547	0.0865913	0.0870075	0.00388635	0.000725302
ENSG00000258792.5	23785	1.02805	8655.32	8332.25	8.41064e-58	-131967	-131967	4321	5110	0.28724	1.57983e-60	-0.243834	0.0147426	9.999e-05	2.32416e-55	1.73063e-56	0.000830869
ENSG00000140025.16	23964	1.00321	11347.3	8583.32	5.44053e-141	-823	-823	1003	1047	0.0588533	1.70231e-143	0.573738	0.0220764	9.999e-05	2.25206e-137	2.55508e-138	0.000628027
ENSG00000042088.14	23958	1.02308	10325.1	8491.67	1.02094e-87	1635	1635	223	225	0.0126476	3.30905e-90	-0.654964	0.0321433	9.999e-05	1.26848e-85	1.12944e-86	0.000695277
ENSG00000304827.1	23555	1.02186	8818.18	8367.02	8.4018e-05	-263805	-263805	11	11	0.000618325	5.8475e-05	-0.761461	0.189378	0.522048	0.512913	0.0219022	0.000813679
ENSG00000152315.5	23556	0.991806	9521.96	8448.25	8.97559e-113	32439	32439	3998	4633	0.739573	1.4206e-116	0.305824	0.013124	9.999e-05	6.58908e-108	6.56324e-109	0.000745178
ENSG00000100764.14	23393	1.0265	8445.88	8304.77	4.00231e-28	28869	28869	722	773	0.956544	1.66628e-29	0.190405	0.0168195	9.999e-05	7.97968e-25	4.72222e-26	0.000850981
ENSG00000287437.1	23320	0.992765	9345.15	8439.1	2.06637e-14	6284	6284	4031	4662	0.262087	7.21398e-15	0.0751116	0.00963662	9.999e-05	2.27717e-10	1.16714e-11	0.000759545
ENSG00000119720.18	23396	1.02133	8506.56	8315.01	1.26779e-66	-46573	-46573	722	773	0.956544	6.42572e-70	0.288876	0.0161965	9.999e-05	5.09543e-64	4.01389e-65	0.000843308
ENSG00000242571.1	23432	1.00844	8595.37	8342.52	1.38152e-05	700333	700333	18	18	0.00101192	8.64236e-06	-0.566555	0.12728	0.106889	0.109552	0.0048753	0.000830627
ENSG00000275198.2	23460	1.00514	8121.72	8301.5	2.8378e-109	720	720	3582	4145	0.766978	6.45682e-115	-0.221538	0.00957863	9.999e-05	6.66343e-106	6.57111e-107	0.000877969
ENSG00000198668.14	23450	1.00459	9021.2	8406.35	2.00953e-54	-17121	-17121	908	971	0.0545812	1.6869e-56	0.166828	0.0104572	9.999e-05	1.06902e-50	7.71928e-52	0.000790303
ENSG00000258424.1	23448	1.03176	8245.71	8306.7	9.85965e-05	-1412	-1412	44	44	0.0024733	6.50118e-05	-0.466354	0.116712	0.542546	0.541714	0.0230807	0.00087331
ENSG00000233208.7	23424	1.04193	8458.99	8362.2	8.73837e-193	504	504	380	395	0.022206	2.34818e-201	1.30018	0.0418214	9.999e-05	9.3683e-197	1.33577e-197	0.000854461
ENSG00000259163.3	23323	1.02941	7050.46	8229.56	2.01188e-06	143598	143598	583	622	0.0349674	9.73909e-07	0.182992	0.0373427	0.0125987	0.0122695	0.000562459	0.00102041
ENSG00000287663.2	23440	1.00391	8345.28	8437.9	4.41132e-135	565	565	751	782	0.0439622	8.15467e-140	0.846626	0.0330251	9.999e-05	1.13651e-131	1.25785e-132	0.000854067
ENSG00000213315.5	23401	1.03694	7080.65	8182.35	3.38894e-05	80948	80948	3668	4164	0.234354	1.83497e-05	0.0392423	0.00915496	0.19808	0.198723	0.00873397	0.00101886
ENSG00000165914.15	23254	1.02495	8407.71	8380.17	3.93164e-35	8467	8467	3756	4324	0.243058	1.47021e-36	0.0547211	0.00431325	9.999e-05	5.67842e-32	3.57479e-33	0.000854354
ENSG00000258884.4	23248	1.03007	6489.74	8130.81	8.50817e-91	21482	21482	4167	4849	0.272569	1.96104e-97	0.299611	0.0141231	9.999e-05	1.38811e-89	1.26325e-90	0.00110879
ENSG00000133943.21	23043	1.01888	7152.2	8212.3	0	54663	54663	619	634	0.035646	0	-1.04141	0.0137224	9.999e-05	0	0	0.00100202
ENSG00000100784.12	23043	1.04909	7240.74	8187.87	0	45592	45592	616	631	0.0354773	0	0.406175	0.00937065	9.999e-05	0	0	0.00100074
ENSG00000294338.1	23141	1.02961	7000.7	8211.53	1.29654e-162	-121874	-121874	618	633	0.0355898	6.5723e-173	-0.756651	0.0263869	9.999e-05	1.87406e-163	2.36822e-164	0.00102773
ENSG00000258875.7	23224	1.01728	8149.12	8377.16	1.67102e-144	5712	5712	2730	3117	0.175211	1.21692e-150	0.264812	0.00993207	9.999e-05	5.17446e-143	6.0091e-144	0.000878968
ENSG00000119714.11	23210	1.01691	7668.74	8303.01	0	-138929	-138929	619	634	0.035646	0	-0.66108	0.0155627	9.999e-05	0	0	0.000933874
ENSG00000260810.1	23218	1.00381	8113.62	8421.95	6.25119e-07	-150163	-150163	618	633	0.0355898	3.85587e-07	-0.187296	0.0368705	0.00439956	0.00495026	0.000228681	0.000878409
ENSG00000286607.2	23204	1.00561	7613.26	8298.06	8.60474e-310	-867	-867	5289	6651	0.373862	0	-0.397412	0.00985724	9.999e-05	1.272e-307	2.55585e-308	0.00093674
ENSG00000015133.20	23504	1.02417	7367.62	8222.51	7.30956e-97	-93728	-93728	627	647	0.0363687	8.17126e-103	-0.150586	0.00690153	9.999e-05	3.14068e-95	2.93973e-96	0.000974626
ENSG00000304283.1	23523	1.02769	7669.33	8293.13	6.86397e-41	33749	33749	5678	7111	0.399764	5.45184e-43	-0.179793	0.0130096	9.999e-05	5.14557e-38	3.39175e-39	0.000937516
ENSG00000100796.18	23627	1.02631	7402.61	8247.03	1.48967e-18	-21645	-21645	70	71	0.00401357	1.4516e-19	0.300701	0.033154	9.999e-05	4.68024e-15	2.52573e-16	0.000970787
ENSG00000300806.1	23628	1.02849	7504.22	8244.88	6.89674e-08	16920	16920	1363	1476	0.082968	2.81117e-08	0.0986361	0.0177471	0.00079992	0.000411971	1.93984e-05	0.000958413
ENSG00000300783.1	23644	1.00352	8141.14	8328.29	2.16858e-76	211776	211776	186	187	0.0105115	4.68309e-80	1.14402	0.0597594	9.999e-05	9.85931e-73	8.18278e-74	0.000875346
ENSG00000279286.2	23646	1.00674	8103.84	8419.72	9.24592e-252	288798	288798	2902	3208	0.180346	3.38269e-261	0.554726	0.0155222	9.999e-05	1.61148e-249	2.73428e-250	0.000880431
ENSG00000258774.1	23696	1.01116	6002.81	8059.48	1.95425e-116	221542	221542	185	186	0.0104683	4.51102e-126	1.53289	0.0631349	9.999e-05	6.58129e-114	6.74809e-115	0.00119036
ENSG00000303039.1	23847	1.02129	7875.06	8339.48	1.87061e-126	114682	114682	185	186	0.0104612	2.10869e-132	1.66311	0.0667587	9.999e-05	3.71822e-125	4.00538e-126	0.00091089
ENSG00000258962.2	23922	1.00644	7943.52	8368.84	9.14023e-142	125383	125383	185	186	0.0104577	6.25422e-148	1.55344	0.0588235	9.999e-05	9.46248e-139	1.07949e-139	0.000898092
ENSG00000260711.2	23903	1.02352	7234.54	8164.51	0	104271	104271	2902	3208	0.180346	0	0.385611	0.0059185	9.999e-05	0	0	0.000992308
ENSG00000133962.8	24052	1.02434	7541.86	8194	0	46154	46154	185	186	0.0104683	0	2.21407	0.049145	9.999e-05	0	0	0.00095218
ENSG00000294352.1	24042	1.01275	7658.83	8245.86	0	27203	27203	2902	3208	0.180448	0	-0.504397	0.00631066	9.999e-05	0	0	0.000933643
ENSG00000165929.13	24076	1.00581	9017.36	8427.52	0	-1332	-1332	3339	3775	0.212198	0	0.310874	0.00467088	9.999e-05	0	0	0.000790997
ENSG00000140092.16	24298	1.01594	8946.66	8372.66	0	-74481	-74481	5336	6740	0.378865	0	-0.842828	0.00517243	9.999e-05	0	0	0.00080025
ENSG00000259020.3	24497	1.00148	8629.18	8387.89	6.71049e-06	9216	9216	166	169	0.00950827	4.31325e-06	0.290627	0.0631991	0.0570943	0.055988	0.00251828	0.000825232
ENSG00000303901.1	24527	1.02393	8336.82	8277.87	1.26783e-83	19249	19249	4324	5117	0.287666	3.63305e-88	0.114112	0.00566763	9.999e-05	1.34917e-81	1.17635e-82	0.000861293
ENSG00000100815.12	24518	1.01091	8976.3	8380.86	2.08099e-157	-880	-880	474	484	0.0272063	4.97778e-164	-0.35007	0.0125531	9.999e-05	4.00275e-155	4.88364e-156	0.000796124
ENSG00000066427.25	24683	1.01757	8792.13	8350.75	2.1744e-232	543	543	2633	2953	0.166048	4.55629e-243	0.285906	0.00831593	9.999e-05	1.89078e-232	3.05292e-233	0.000814799
ENSG00000183648.11	24765	1.02834	8307.4	8263.67	0	-2674	-2674	6327	8484	0.476938	0	0.163098	0.00259768	9.999e-05	0	0	0.000865746
ENSG00000165934.13	24768	1.01671	8022.82	8257.3	0	-5312	-5312	6325	8485	0.476953	0	-0.294817	0.00468569	9.999e-05	0	0	0.00089261
ENSG00000258481.2	24786	1.00743	10195.9	8592.45	0	-1094	-1094	3534	4050	0.227656	0	0.954955	0.0130369	9.999e-05	0	0	0.000700024
ENSG00000140090.18	24695	1.02456	7950.92	8245.56	0	166460	166460	6469	8599	0.483361	0	-0.460475	0.0070232	9.999e-05	0	0	0.000903287
ENSG00000308302.1	24563	0.997855	8782.41	8459.6	2.30279e-123	-15018	-15018	6469	8599	0.483361	2.33105e-127	-0.304665	0.0124814	9.999e-05	3.63776e-119	3.82186e-120	0.00080974
ENSG00000308283.1	24557	1.01661	8598.38	8390.32	0	-24509	-24509	6469	8599	0.483361	0	-0.724672	0.00904617	9.999e-05	0	0	0.000832855
ENSG00000100599.16	24560	1.00826	8509.23	8358.41	7.32282e-119	-24740	-24740	6469	8599	0.483361	3.59941e-124	-0.0836749	0.00347389	9.999e-05	7.07474e-116	7.31923e-117	0.000838977
ENSG00000293569.1	24328	1.00722	8552.31	8398.46	0	-138925	-138925	6469	8599	0.483361	0	-0.351432	0.00439962	9.999e-05	0	0	0.00083443
ENSG00000100600.15	24046	0.998187	9597.43	8550.08	1.41645e-84	-11464	-11464	619	666	0.037441	2.15813e-86	0.507339	0.0254672	9.999e-05	1.89873e-80	1.64656e-81	0.000741094
ENSG00000295617.1	24049	1.02647	6825.24	8113.84	0	196	196	3657	4280	0.240612	0	-0.330116	0.00753671	9.999e-05	0	0	0.00105293
ENSG00000066455.13	24197	1.02467	7564.03	8254.8	1.62838e-125	-16239	-16239	1087	1134	0.0637437	9.56767e-133	0.270244	0.0108331	9.999e-05	1.26916e-124	1.36406e-125	0.000949506
ENSG00000301280.1	24564	1.02911	7467.19	8182.03	7.22519e-11	-33279	-33279	1026	1071	0.0602091	1.65448e-11	0.160344	0.0237807	9.999e-05	3.50006e-07	1.72298e-08	0.000963383
ENSG00000258499.1	24686	1.02173	8761.89	8421.14	1.15527e-34	35251	35251	5095	6291	0.646374	6.64506e-36	0.169103	0.0134574	9.999e-05	2.23506e-31	1.40066e-32	0.000818866
ENSG00000100604.13	24699	1.00028	9021.54	8419.74	3.76491e-25	170256	170256	535	554	0.0311446	4.86201e-26	-0.238516	0.0225267	9.999e-05	3.35127e-21	1.92034e-22	0.000789002
ENSG00000258730.1	24963	1.0098	8934.54	8365.97	1.70032e-137	40249	40249	523	544	0.030579	1.60382e-143	-0.26672	0.010262	9.999e-05	7.54942e-135	8.46736e-136	0.000799513
ENSG00000100605.17	24965	1.03661	7344.55	8081.52	1.99608e-239	1268	1268	522	543	0.0305262	1.05512e-258	-0.340812	0.00958595	9.999e-05	3.6444e-244	6.08826e-245	0.000982148
ENSG00000165943.5	24946	1.05033	8147.64	8205.07	3.52622e-116	-412	-412	823	877	0.0495985	1.34647e-123	-0.313114	0.013031	9.999e-05	6.8358e-118	7.14051e-119	0.000889798
ENSG00000153485.6	24946	1.00317	8850.56	8345.3	1.40078e-09	-14624	-14624	5176	6381	0.358685	5.7831e-10	-0.0254006	0.00409474	9.999e-05	1.19461e-05	5.7614e-07	0.000805104
ENSG00000170270.5	24830	0.986576	10696.4	8577.17	1.91083e-54	8331	8331	2797	3041	0.170939	1.96848e-55	-0.102319	0.00647802	9.999e-05	9.5486e-50	6.84566e-51	0.00066208
ENSG00000012963.15	24827	1.013	9513.88	8399.67	4.62438e-198	19835	19835	3526	4085	0.229623	5.90396e-206	-0.280744	0.00892238	9.999e-05	1.34361e-196	1.91437e-197	0.000751736
ENSG00000240096.1	24721	1.00601	7888.88	8233.24	3.01393e-05	-891333	-891333	10	10	0.000562114	1.72023e-05	-0.627255	0.145846	0.213479	0.209186	0.00918256	0.000904164
ENSG00000241499.1	24566	1.00726	9053.05	8417.52	2.51856e-08	86055	86055	4107	4803	0.270013	1.37022e-08	-0.0800857	0.0140935	0.00039996	0.000213855	1.01165e-05	0.000788306
ENSG00000011114.15	24485	1.02038	8636.03	8324.1	2.36464e-122	-48420	-48420	5594	7255	0.592187	2.44542e-128	-0.115656	0.00471916	9.999e-05	8.08176e-121	8.55132e-122	0.000830381
ENSG00000133958.14	24486	1.0109	8316.04	8327.12	2.88405e-274	-1140	-1140	2959	3320	0.186622	1.07896e-287	0.52155	0.0138507	9.999e-05	2.74092e-273	4.99074e-274	0.000859302
ENSG00000278396.1	24476	1.01243	9618.28	8466.04	1.45953e-80	-2449	-2449	2959	3320	0.186622	4.33395e-83	0.33191	0.017004	9.999e-05	1.59249e-77	1.35855e-78	0.000743423
ENSG00000258584.3	25138	0.998737	8092.98	8244.43	1.72663e-71	460461	460461	2821	3136	0.176279	1.17209e-75	-0.19981	0.0107502	9.999e-05	1.69823e-67	1.366e-68	0.00087898
ENSG00000258987.2	25085	1.03473	8588.74	8328.12	6.59957e-08	38944	38944	2674	3009	0.83086	3.14651e-08	-0.0887913	0.0160328	0.00069993	0.00043055	2.02655e-05	0.000839355
ENSG00000100628.12	25074	1.00334	9133.77	8360.49	7.74777e-50	325	325	3577	4189	0.764531	5.24098e-52	-0.130778	0.00856147	9.999e-05	4.99254e-46	3.48802e-47	0.000780202
ENSG00000089723.10	25068	0.997735	8940.62	8326.08	6.49946e-70	18548	18548	32	32	0.00179876	2.79221e-73	1.91944	0.105008	9.999e-05	8.17315e-66	6.51241e-67	0.000795381
ENSG00000089737.19	25135	1.03663	9319.69	8316.19	1.46866e-222	-603	-603	661	686	0.0385653	9.65982e-234	-0.321644	0.00955387	9.999e-05	1.40624e-226	2.22372e-227	0.000774087
ENSG00000165948.11	25135	1.0093	9322.67	8369.46	1.82868e-185	19385	19385	4796	5980	0.663856	1.53554e-193	0.270707	0.00889276	9.999e-05	3.54209e-183	4.80972e-184	0.000766096
ENSG00000165949.13	24986	1.01778	8950.54	8311.29	1.76453e-24	9003	9003	5686	7323	0.411636	1.18413e-25	-0.0825691	0.00786117	9.999e-05	6.96627e-21	3.97977e-22	0.000800447
ENSG00000119632.4	24862	1.02493	8749.44	8270.28	0	-601	-601	3348	3813	0.215351	0	-0.303301	0.00503517	9.999e-05	0	0	0.000820996
ENSG00000119698.12	24760	1.01213	8550.12	8251.76	0	7930	7930	5649	7128	0.599325	0	-0.623102	0.0113264	9.999e-05	0	0	0.000836168
ENSG00000140093.10	24820	1.0052	10150.7	8497.55	2.38799e-212	-139210	-139210	5649	7128	0.599325	2.68269e-218	-0.401998	0.0123854	9.999e-05	2.01085e-209	2.99222e-210	0.000702555
ENSG00000256357.2	24970	1.0155	10128.3	8408.3	3.9306e-207	-2112	-2112	2821	3136	0.176279	3.58362e-215	-0.204947	0.00636317	9.999e-05	2.88962e-206	4.26313e-207	0.000706804
ENSG00000197249.14	24968	1.01096	9310.32	8301.95	0	-6093	-6093	6046	7998	0.449578	0	-0.20621	0.00410849	9.999e-05	0	0	0.000767587
ENSG00000305540.1	24982	1.00513	9692.16	8365.68	2.23793e-46	-4071	-4071	6060	7997	0.550478	2.31501e-48	-0.0900729	0.00612602	9.999e-05	1.32265e-42	9.0199e-44	0.000735761
ENSG00000305557.1	24984	1.00353	11149.4	8523.59	2.42431e-84	-3683	-3683	1502	1610	0.0905003	2.04485e-86	0.258298	0.0129641	9.999e-05	1.41262e-80	1.22556e-81	0.000639245
ENSG00000287668.2	25701	1.04036	10251.8	8332.45	8.68559e-51	-156028	-156028	2745	3051	0.171501	3.58074e-53	-0.210984	0.0136526	9.999e-05	1.21218e-48	8.62877e-50	0.000704681
ENSG00000258805.2	26294	1.02487	10143.3	8355.01	4.7871e-05	-665363	-665363	21	21	0.00118044	3.21139e-05	0.573422	0.137838	0.371263	0.372646	0.0160898	0.000708201
ENSG00000133937.5	26796	0.979715	7754.26	7999.77	3.83219e-210	175721	175721	3313	3732	0.209828	2.42344e-229	-0.463992	0.0139231	9.999e-05	4.42462e-202	6.43041e-203	0.000910803
ENSG00000240914.1	26791	1.02868	10616.8	8342.46	2.13009e-05	-636262	-636262	31	31	0.00174255	1.35884e-05	-0.308176	0.0707981	0.188781	0.191257	0.00841204	0.000677574
ENSG00000235706.10	26895	1.03395	10425.7	8315.2	6.82643e-49	3877	3877	797	867	0.0487352	2.74639e-51	0.331742	0.0218771	9.999e-05	2.22321e-46	1.55691e-47	0.000691322
ENSG00000100697.17	26905	1.02549	11634.5	8450.43	3.19605e-165	27778	27778	3024	3504	0.197009	8.94413e-171	-0.11124	0.00390486	9.999e-05	2.99385e-165	3.81152e-166	0.000617601
ENSG00000259143.1	26999	1.02521	10916.7	8378.25	6.90331e-209	-66	-66	3024	3504	0.197009	9.10751e-218	0.29835	0.00920406	9.999e-05	5.31603e-210	7.93207e-211	0.00065813
ENSG00000165959.12	27374	1.01967	11229.5	8379.1	0	-134120	-134120	3024	3504	0.197009	0	0.595085	0.00748157	9.999e-05	0	0	0.000638498
ENSG00000305387.1	27353	0.990074	9527.99	8214.14	5.78645e-77	83	83	3751	4341	0.755987	9.41862e-82	-0.257255	0.0132916	9.999e-05	2.88693e-72	2.38919e-73	0.000744221
ENSG00000258572.2	26756	0.998638	11555.4	8480.04	0	1522	1522	5789	7398	0.415852	0	-0.542272	0.0100288	9.999e-05	0	0	0.000615662
ENSG00000176438.13	26748	1.0003	10055.7	8319.88	9.33768e-241	-533	-533	3908	4520	0.254075	9.49565e-253	-0.209104	0.00595567	9.999e-05	7.97369e-237	1.30522e-237	0.000707893
ENSG00000182512.5	26719	0.996213	11649.3	8485.97	3.88516e-172	14154	14154	6062	8266	0.535305	3.4505e-177	-0.117417	0.00404205	9.999e-05	1.95005e-167	2.50061e-168	0.000610149
ENSG00000252481.1	26721	1.04314	10803.5	8348.61	1.46038e-204	1417	1417	5937	7632	0.429029	5.25607e-214	-0.099675	0.00310369	9.999e-05	3.71862e-209	5.52741e-210	0.000669388
ENSG00000247092.10	26717	1.01757	11632	8459.94	5.4663e-124	-4771	-4771	5931	7634	0.429117	5.34008e-128	-0.0851496	0.00347922	9.999e-05	5.08375e-122	5.40891e-123	0.000615934
ENSG00000187621.17	26451	1.02998	9950.29	8295.55	1.14886e-206	523	523	2666	3094	0.826082	1.40922e-217	-0.286835	0.00885292	9.999e-05	9.97788e-209	1.48151e-209	0.000723286
ENSG00000213231.13	26247	0.994947	12549.1	8650.08	8.04726e-175	1002	1002	5921	7686	0.43204	1.41135e-176	-0.281901	0.00972216	9.999e-05	7.31471e-170	9.47245e-171	0.000566142
ENSG00000257275.7	26158	1.0036	11633.9	8509.76	3.53011e-126	3670	3670	574	597	0.033562	1.64711e-129	-0.470114	0.019091	9.999e-05	1.49934e-122	1.5986e-123	0.000612646
ENSG00000100721.11	26139	1.00199	9680.15	8281.22	5.78769e-190	-18115	-18115	340	347	0.0195053	2.50339e-200	-0.447065	0.0144194	9.999e-05	2.3969e-186	3.29602e-187	0.000735809
ENSG00000250366.4	25882	0.996355	9846.58	8408.3	1.62424e-140	10741	10741	1070	1124	0.0631816	6.01826e-146	0.591018	0.0225395	9.999e-05	5.00737e-136	5.64779e-137	0.000721853
ENSG00000227051.7	25552	1.00634	10415.9	8427.18	0	-11572	-11572	3258	3721	0.790838	0	-0.663822	0.0102922	9.999e-05	0	0	0.000684963
ENSG00000066739.12	25551	1.016	9975.77	8354.61	7.16946e-138	20219	20219	4460	5341	0.300225	4.17413e-144	0.111956	0.00429826	9.999e-05	5.26362e-136	5.93534e-137	0.00071774
ENSG00000100744.15	25552	1.02316	9885.33	8358.37	0	61	61	4392	5255	0.295424	0	0.27586	0.00477292	9.999e-05	0	0	0.000726219
ENSG00000140057.9	25496	1.00868	8598.55	8236.68	1.73841e-27	15977	15977	684	742	0.0417088	4.6555e-29	0.268498	0.0239116	9.999e-05	9.43872e-24	5.53215e-25	0.000830394
ENSG00000090060.19	25200	1.01515	10136.4	8412.99	3.66867e-126	1339	1339	3821	4479	0.748229	5.85069e-131	-0.0852639	0.00344232	9.999e-05	5.34249e-124	5.72796e-125	0.000706145
ENSG00000260806.2	25199	1.03062	8430.76	8206.58	5.96508e-37	-31	-31	95	97	0.0054525	3.12087e-39	0.909199	0.0690404	9.999e-05	5.08957e-34	3.25607e-35	0.000853794
ENSG00000258702.6	24945	1.01727	9963.53	8436.11	2.78453e-77	855	855	1828	1979	0.111242	5.57733e-80	-0.429586	0.0224512	9.999e-05	1.53835e-74	1.28979e-75	0.000718958
ENSG00000100749.9	24609	1.00869	10632.9	8474.63	0	58048	58048	5420	7186	0.403935	0	-0.335784	0.00425896	9.999e-05	0	0	0.000671576
ENSG00000280070.1	24622	1.01406	9945.28	8446.61	1.0503e-16	-47648	-47648	369	397	0.0223159	3.14906e-17	0.344604	0.0407412	9.999e-05	7.04505e-13	3.71581e-14	0.000719422
ENSG00000246084.8	25005	1.02675	8792.43	8296.76	7.48319e-93	-4652	-4652	504	515	0.0289521	1.09159e-97	0.406506	0.0191358	9.999e-05	2.84699e-91	2.60917e-92	0.000817528
ENSG00000295511.1	25658	1.00912	8547.54	8329.47	6.05707e-26	-166057	-166057	2441	2667	0.149966	3.89288e-27	0.209365	0.0193409	9.999e-05	3.29785e-22	1.90566e-23	0.000835486
ENSG00000197176.8	25715	1.00502	9139.19	8442.39	9.51574e-12	-55025	-55025	316	328	0.0184373	4.15185e-12	0.36114	0.052025	9.999e-05	7.99851e-08	3.97024e-09	0.000780226
ENSG00000301019.1	25695	0.996828	9720.62	8457.07	1.81775e-69	-57685	-57685	316	328	0.0184373	1.03185e-71	0.546467	0.0302358	9.999e-05	2.83929e-65	2.25511e-66	0.000731333
ENSG00000301040.1	25698	0.993082	8958	8432.19	4.21837e-19	-70827	-70827	316	328	0.0184373	9.75875e-20	0.337573	0.0370414	9.999e-05	4.76872e-15	2.57308e-16	0.000792453
ENSG00000258869.1	25676	0.995367	9597.64	8433.61	5.12568e-81	16361	16361	4873	6074	0.658572	7.14198e-84	-0.142933	0.00728673	9.999e-05	1.11249e-76	9.44691e-78	0.000740295
ENSG00000258379.1	25647	1.04159	8877.08	8322.29	2.2293e-39	-8906	-8906	4873	6074	0.658572	2.93592e-41	-0.144387	0.0106765	9.999e-05	7.00376e-37	4.5801e-38	0.000814132
ENSG00000246223.11	26183	1.0075	8607.1	8246.35	1.97114e-69	-9970	-9970	1831	1972	0.110849	1.84481e-73	0.101893	0.00556717	9.999e-05	5.52331e-66	4.40537e-67	0.000829208
ENSG00000258511.3	26363	1.01753	9139.66	8307.28	1.10745e-68	510	510	484	493	0.0277122	3.79682e-72	0.28029	0.0154594	9.999e-05	7.5913e-66	6.0502e-67	0.000783816
ENSG00000295869.1	26144	0.988933	9816.11	8502.94	1.47897e-160	1506	1506	1664	1884	0.105902	6.13222e-165	-0.512882	0.0183377	9.999e-05	7.73707e-155	9.42713e-156	0.000722074
ENSG00000259097.4	26142	1.01693	9851.33	8386.42	1.11025e-245	-692	-692	3442	3945	0.221779	6.8373e-256	-0.299313	0.00846845	9.999e-05	9.06379e-246	1.52275e-246	0.000727051
ENSG00000308252.1	26152	0.983011	3149.02	6636.77	0	-43	-43	2236	2453	0.137886	0	1.35928	0.00940374	9.999e-05	0	0	0.0022441
ENSG00000294634.1	25472	1.01097	9547.03	8449.36	7.14622e-36	168358	168358	2260	2449	0.137662	4.86517e-37	0.237729	0.0186094	9.999e-05	3.08987e-32	1.94852e-33	0.000748565
ENSG00000278990.1	25415	1.01494	8603.57	8320.96	4.07567e-65	157455	157455	2260	2449	0.137662	2.7477e-68	0.298482	0.016943	9.999e-05	4.35258e-62	3.38803e-63	0.000831841
ENSG00000259119.1	25380	1.02699	9575.1	8359.41	1.26747e-36	147451	147451	2260	2449	0.137662	3.32697e-38	0.176124	0.013563	9.999e-05	1.65091e-33	1.05208e-34	0.000750794
ENSG00000232573.1	25353	1.02303	9589.5	8381.82	1.01111e-07	799861	799861	130	133	0.00747695	5.42825e-08	0.168755	0.031013	0.0009999	0.000817853	3.83434e-05	0.000748578
ENSG00000234648.1	25353	1.01781	9907.86	8429.02	2.87979e-05	-15929	-15929	1266	1437	0.0807757	2.05575e-05	0.0841737	0.0197541	0.239076	0.240598	0.0105263	0.00072314
ENSG00000287991.1	25282	1.01007	9163.23	8326.4	3.13866e-147	75685	75685	2260	2449	0.137662	2.08182e-154	0.418321	0.0154867	9.999e-05	1.05168e-144	1.22748e-145	0.000779644
ENSG00000294598.1	25078	1.02482	8162.93	8210.91	2.70636e-42	-921	-921	2260	2449	0.137662	6.75687e-45	0.116261	0.00822236	9.999e-05	2.54114e-39	1.6907e-40	0.000879922
ENSG00000229402.1	24885	1.02323	10345.3	8514.21	1.3234e-05	20259	20259	3922	4527	0.254469	1.01909e-05	0.0568519	0.012875	0.121788	0.120865	0.00536582	0.000693959
ENSG00000235785.2	24578	1.03934	8745.23	8259.55	2.94428e-16	-6672	-6672	2823	3177	0.178583	4.133e-17	-0.0495546	0.00588092	9.999e-05	8.85817e-13	4.6658e-14	0.000825728
ENSG00000127152.18	24534	1.02227	9042.48	8305.97	1.61854e-14	-741	-741	171	175	0.00984363	3.4088e-15	-0.101548	0.0128718	9.999e-05	8.75475e-11	4.51137e-12	0.000793623
ENSG00000308312.1	24513	1.00376	9825.09	8501.64	7.16641e-09	12174	12174	3812	4375	0.245925	4.4409e-09	-0.0813559	0.0138529	0.00019998	6.78147e-05	3.23549e-06	0.000725437
ENSG00000289137.3	24344	1.02029	9793.49	8418.24	1.50034e-140	-9287	-9287	4514	5367	0.698314	8.19848e-146	0.167739	0.00640013	9.999e-05	2.55137e-139	2.91674e-140	0.000732253
ENSG00000183576.13	23845	1.02622	7734.43	8171.81	0	-23190	-23190	6487	8650	0.486228	0	0.184233	0.00311528	9.999e-05	0	0	0.000929127
ENSG00000090061.17	23843	1.01134	9094.76	8348.47	1.19204e-33	851	851	6471	8623	0.484765	3.84988e-35	0.0481537	0.00387598	9.999e-05	5.0628e-30	3.13973e-31	0.000785883
ENSG00000258749.1	23744	1.01866	8652.58	8293.46	1.48456e-16	76159	76159	1903	2037	0.114503	2.3271e-17	0.144371	0.0169971	9.999e-05	7.64551e-13	4.03049e-14	0.000828267
ENSG00000205476.9	23723	1.00653	8223.83	8261.71	1.16536e-15	-121022	-121022	6140	8005	0.449972	1.78557e-16	0.0383051	0.00464197	9.999e-05	8.09845e-12	4.22245e-13	0.000867521
ENSG00000182218.10	23736	1.03467	9058.86	8321.65	1.7922e-60	35446	35446	4130	4673	0.262688	2.08548e-63	0.210789	0.0124384	9.999e-05	1.86195e-58	1.41518e-59	0.000795795
ENSG00000036530.9	23748	1.03405	7266	8089.7	2.13579e-59	20768	20768	4559	5416	0.304475	5.19835e-64	-0.211782	0.0124352	9.999e-05	2.07992e-57	1.56958e-58	0.000991835
ENSG00000066629.19	23774	1.00229	9458.03	8447.06	1.15918e-14	1232	1232	481	496	0.0278808	4.08502e-15	0.32823	0.0417256	9.999e-05	1.03931e-10	5.35137e-12	0.000753167
ENSG00000196405.13	23488	1.01462	10091.5	8425.03	8.47734e-42	93209	93209	4004	4685	0.73662	2.75671e-43	0.0528848	0.00381284	9.999e-05	2.44155e-38	1.61343e-39	0.000709152
ENSG00000258560.1	23268	1.03852	8951.08	8300.22	6.13866e-09	-49398	-49398	22	22	0.00123665	2.45727e-09	0.767716	0.128584	0.00019998	3.70295e-05	1.77384e-06	0.000806506
ENSG00000306974.1	23343	1.04572	9046.63	8262.19	8.28452e-13	-13309	-13309	3129	3577	0.798932	1.84523e-13	0.0524906	0.00712105	9.999e-05	3.12333e-09	1.57713e-10	0.000800076
ENSG00000168350.8	23410	1.02052	8738.86	8262.64	6.69452e-38	-91024	-91024	5388	6940	0.609893	5.55284e-40	0.0531757	0.00399775	9.999e-05	1.20581e-34	7.75309e-36	0.000820657
ENSG00000100811.15	23800	1.00087	10285.6	8442.62	3.99859e-06	44359	44359	460	469	0.0263661	2.71292e-06	0.0612016	0.0130368	0.0372963	0.0401663	0.00181634	0.000692222
ENSG00000258982.2	23798	1.02712	10037	8379.04	9.82794e-41	-24372	-24372	5346	6733	0.378471	2.09869e-42	-0.107244	0.0078163	9.999e-05	1.02943e-37	6.7696e-39	0.000716289
ENSG00000258904.1	23924	1.02906	9295.41	8356.41	1.0683e-35	-2837	-2837	3995	4611	0.25922	2.99722e-37	0.173922	0.0135739	9.999e-05	1.23152e-32	7.79211e-34	0.000773965
ENSG00000258504.2	24023	0.994478	10440.4	8465.14	0	15218	15218	5364	6603	0.371164	0	0.733784	0.00994622	9.999e-05	0	0	0.000680331
ENSG00000197119.13	24071	1.01758	9986.48	8366.95	0	-212	-212	5364	6603	0.371164	0	0.759603	0.00939623	9.999e-05	0	0	0.000717387
ENSG00000258666.1	24118	1.01573	8972.61	8276.02	6.60194e-281	8028	8028	3383	3934	0.778865	1.81573e-296	-0.499981	0.013063	9.999e-05	2.66356e-281	4.97537e-282	0.000797872
ENSG00000258521.1	24129	0.994775	10475.6	8453.79	2.58019e-168	34121	34121	3967	4725	0.734401	6.63293e-174	-0.303422	0.0105492	9.999e-05	1.93846e-163	2.44938e-164	0.00067812
ENSG00000258581.2	24122	1.03945	10027.5	8396.4	5.38462e-159	-24810	-24810	3383	3934	0.778865	2.21489e-165	-0.390407	0.013939	9.999e-05	4.35512e-161	5.45501e-162	0.000720206
ENSG00000176473.14	24124	1.01276	9453.64	8317.46	0	23	23	5229	6754	0.379667	0	0.637914	0.00919437	9.999e-05	0	0	0.000756457
ENSG00000140105.18	24128	1.00321	10357.4	8420.28	0	-34987	-34987	3383	3934	0.778865	0	-0.801973	0.00547003	9.999e-05	0	0	0.000688029
ENSG00000258620.2	24115	1.03403	9811.57	8355.1	6.32027e-58	-30037	-30037	4983	6226	0.349972	1.69575e-60	-0.161002	0.00973708	9.999e-05	9.4495e-56	7.05522e-57	0.000734596
ENSG00000259031.1	24282	0.99435	7152.9	7966.46	0	9142	9142	5800	7883	0.556886	0	-0.858273	0.00950424	9.999e-05	0	0	0.00099281
ENSG00000183092.18	24030	1.00509	10339.7	8458.42	0	-39336	-39336	5800	7883	0.556886	0	-1.10572	0.0069089	9.999e-05	0	0	0.000689688
ENSG00000289278.3	23892	1.02778	10146.3	8389.11	4.2913e-158	8145	8145	1626	1721	0.0967506	1.38726e-164	-0.395513	0.0141573	9.999e-05	2.36576e-158	2.92696e-159	0.00070875
ENSG00000258717.2	23970	1.03001	9943.76	8402.98	2.14025e-14	-24072	-24072	3294	3931	0.779008	6.55585e-15	-0.135455	0.0173515	9.999e-05	1.0767e-10	5.54242e-12	0.000723771
ENSG00000185559.16	23888	1.00522	6730.22	7890.71	4.23468e-74	-15830	-15830	5092	6885	0.387064	7.44027e-82	0.288252	0.0148834	9.999e-05	1.23328e-70	1.01036e-71	0.00105943
ENSG00000214548.20	23737	1.00473	10767.1	8498.09	0	-69208	-69208	5129	6933	0.389757	0	0.567193	0.012106	9.999e-05	0	0	0.000662228
ENSG00000225746.15	23584	1.02771	9763.49	8358.29	2.75532e-271	-173059	-173059	5129	6933	0.389757	1.63362e-283	0.528774	0.0141545	9.999e-05	1.08998e-274	1.99478e-275	0.000736508
ENSG00000259004.3	23674	1.0194	8769.98	8259.36	0	978	978	3419	3853	0.783418	0	0.666459	0.0109926	9.999e-05	0	0	0.000817407
ENSG00000288302.4	23671	0.994067	10769.5	8529.36	0	236	236	3419	3853	0.783418	0	0.355249	0.00723144	9.999e-05	0	0	0.000659448
ENSG00000241494.1	23664	1.03179	8884.13	8333.32	1.33881e-05	-985723	-985723	10	10	0.000562114	8.26789e-06	0.615578	0.137997	0.10199	0.103273	0.0046004	0.000810587
ENSG00000258512.3	23515	1.00592	8153.51	8291.69	3.62225e-258	920	920	1390	1450	0.0815156	5.99319e-272	-0.584294	0.0159973	9.999e-05	9.27738e-256	1.60345e-256	0.000874802
ENSG00000258404.2	23509	1.00732	9120.34	8443.07	3.45126e-209	-29855	-29855	1399	1460	0.0820686	2.01174e-216	-0.669086	0.0207095	9.999e-05	1.00131e-206	1.47902e-207	0.000782508
ENSG00000289049.2	23508	1.01317	8564.12	8351.93	1.1535e-51	-52091	-52091	681	742	0.0417135	5.71078e-54	-0.370507	0.0237888	9.999e-05	2.36096e-48	1.6773e-49	0.000835123
ENSG00000078304.20	23511	1.022	8054.87	8268.01	1.06129e-108	144065	144065	2118	2314	0.130073	9.07699e-115	-0.150157	0.00649671	9.999e-05	4.3492e-107	4.31262e-108	0.000890797
ENSG00000259088.2	23481	0.998476	8762.91	8387.39	2.26358e-75	-6871	-6871	2292	2475	0.139123	1.91626e-78	-0.229275	0.0121045	9.999e-05	2.54378e-71	2.09264e-72	0.00081173
ENSG00000301710.1	23441	1.00759	7849.86	8273.28	1.43099e-74	250	250	1546	1642	0.0923302	1.18054e-78	0.235392	0.0124101	9.999e-05	3.29501e-71	2.70868e-72	0.000909191
ENSG00000256705.3	23379	1.03052	7993.45	8280.07	6.37986e-13	2532	2532	1910	2087	0.117313	1.4869e-13	0.0867186	0.0117186	9.999e-05	2.81007e-09	1.41958e-10	0.00090045
ENSG00000259161.2	23363	1.00494	8147.92	8335.37	2.28685e-08	12537	12537	2425	2625	0.147555	1.05175e-08	0.0346714	0.0060533	0.00049995	0.000178197	8.43995e-06	0.000875083
ENSG00000271780.3	23457	0.993471	7657.05	8294.21	2.0543e-225	305	305	1779	1915	0.107645	2.31428e-237	0.524873	0.0154625	9.999e-05	4.36052e-220	6.75069e-221	0.000927166
ENSG00000289482.2	23455	1.02996	7595.44	8254.6	8.3652e-43	-113	-113	318	320	0.0179876	3.29945e-45	-0.449247	0.031657	9.999e-05	4.49944e-40	3.01005e-41	0.000947417
ENSG00000300533.1	23452	1.02248	8324.45	8437.42	5.18199e-08	12142	12142	2847	3142	0.176875	3.0059e-08	0.103533	0.0186676	0.00029997	0.000358845	1.69132e-05	0.000862115
ENSG00000197102.14	23456	1.00827	7787.18	8295.22	2.83121e-14	86180	86180	603	628	0.0353126	5.89507e-15	0.0563491	0.00720574	9.999e-05	1.82776e-10	9.37854e-12	0.000916738
ENSG00000259013.2	23474	1.00436	8647.07	8459.5	3.09585e-05	-67143	-67143	4424	5603	0.314952	2.29236e-05	0.0650349	0.0153506	0.230477	0.233019	0.0102061	0.000824411
ENSG00000293472.2	23595	1.00018	7498.58	8320.95	2.3023e-06	-28267	-28267	1073	1117	0.0628022	1.28625e-06	0.105262	0.0217248	0.0160984	0.0171017	0.000781322	0.000949137
ENSG00000302673.1	23293	1.0056	8464.75	8511.06	0.000182532	-770514	-770514	37	37	0.00207982	0.000149678	-0.514511	0.135638	0.788421	0.785004	0.0329446	0.000842548
ENSG00000140153.18	23287	1.00567	7250.22	8256	1.07929e-13	-26369	-26369	209	214	0.0120319	2.09492e-14	-0.143294	0.0187125	9.999e-05	6.93066e-10	3.52981e-11	0.000983647
ENSG00000080824.19	23285	1.04026	6965.72	8199.04	9.16228e-97	-84502	-84502	4970	6383	0.358837	5.3462e-103	-0.114301	0.00523363	9.999e-05	1.21664e-96	1.14794e-97	0.00103691
ENSG00000080823.23	23321	1.03381	6285.18	8103.83	6.25092e-79	-74657	-74657	142	143	0.00803822	5.84655e-85	1.17799	0.0596511	9.999e-05	1.18117e-77	1.0086e-78	0.00114642
ENSG00000022976.16	23289	1.01975	6098.48	8107.52	8.26458e-43	2570	2570	53	53	0.00298423	5.30415e-46	-1.09544	0.0764885	9.999e-05	8.75957e-40	5.84769e-41	0.00117542
ENSG00000100865.15	23388	1.00568	7371.01	8345.27	4.06186e-113	18455	18455	296	311	0.0174857	2.38594e-118	-0.485469	0.020669	9.999e-05	7.22979e-110	7.26722e-111	0.000967537
ENSG00000196663.16	23388	1.01335	6805.64	8230.27	3.09493e-90	-11147	-11147	135	139	0.00781426	1.10159e-95	-0.420236	0.0199977	9.999e-05	1.5031e-87	1.35238e-88	0.00105086
ENSG00000308837.1	23334	1.01843	6902.72	8244.21	0	34489	34489	802	830	0.0466554	0	-0.589392	0.0122241	9.999e-05	0	0	0.00103804
ENSG00000156381.9	23184	1.04655	5697.2	8070.31	9.87716e-310	-564	-564	4656	5654	0.317855	0	-0.215867	0.00527431	9.999e-05	3.411e-320	6.94e-321	0.00127053
ENSG00000259230.2	23224	1.03128	5349.08	8017.14	5.14348e-28	15431	15431	4734	5846	0.671388	2.1964e-30	0.086453	0.00751805	9.999e-05	4.97453e-25	2.95048e-26	0.00134567
ENSG00000239224.3	23244	1.01864	6086.54	8221.72	8.06136e-05	24187	24187	13	13	0.000730748	4.814e-05	0.943463	0.232008	0.379962	0.378752	0.0163436	0.00117724
ENSG00000089902.10	23258	0.995172	6300.32	8243.68	4.48168e-168	-17278	-17278	701	739	0.0415402	4.96385e-178	0.233404	0.00801474	9.999e-05	1.74276e-163	2.20292e-164	0.00112743
ENSG00000230988.3	23397	1.00267	6250.65	8285.28	1.51421e-06	-53885	-53885	93	96	0.00540358	7.85217e-07	0.360687	0.0729751	0.00989901	0.00929331	0.000426955	0.00113958
ENSG00000131323.17	23457	0.992828	5966.08	8167.74	6.2911e-248	160	160	6167	8192	0.460506	4.33777e-265	-0.254397	0.00706189	9.999e-05	2.09669e-242	3.48731e-243	0.00118951
ENSG00000166126.11	23661	1.00549	6830.61	8351.32	2.54046e-05	-63243	-63243	767	796	0.0447442	1.65058e-05	-0.120183	0.0278847	0.163484	0.15738	0.00695141	0.00104397
ENSG00000259515.1	23638	1.01978	6255.38	8228.88	6.79543e-48	128333	128333	5520	6924	0.389207	9.52798e-51	-0.171917	0.0114004	9.999e-05	5.84516e-45	4.05403e-46	0.00114597
ENSG00000198752.11	23733	1.00827	6357.59	8279.45	7.49762e-207	-288	-288	5800	7420	0.417107	3.42226e-218	-0.268615	0.0082781	9.999e-05	1.01014e-204	1.48148e-205	0.00112276
ENSG00000289207.2	23734	1.0053	6047.67	8297.23	4.80317e-65	175	175	4420	5350	0.300765	2.10918e-68	-0.262546	0.01489	9.999e-05	1.38369e-61	1.07357e-62	0.00117896
ENSG00000288610.2	23700	1.00394	5978.83	8192.69	1.23947e-09	304	304	183	195	0.0109649	3.51916e-10	0.164651	0.0262132	9.999e-05	7.06154e-06	3.4163e-07	0.00119192
ENSG00000185215.11	23706	1.02851	5506.37	8062.74	2.46318e-57	2029	2029	4039	4767	0.732032	5.52045e-62	-0.0602706	0.00359899	9.999e-05	4.16889e-55	3.0997e-56	0.00130593
ENSG00000259717.2	23708	1.01348	5372.69	8059	4.17071e-53	-383419	-383419	10	10	0.000588928	1.98436e-57	2.06315	0.128223	9.999e-05	4.92256e-50	3.53693e-51	0.00133101
ENSG00000293155.2	23701	0.993418	6904.73	8410.43	2.29334e-107	75	75	3062	3511	0.802642	1.79764e-111	0.349324	0.0153464	9.999e-05	7.54211e-103	7.3306e-104	0.00102811
ENSG00000303636.1	24310	0.996818	6076.3	8141.35	1.34701e-11	13841	13841	3967	4656	0.261749	2.43545e-12	0.0943926	0.0134519	9.999e-05	8.63257e-08	4.28326e-09	0.0011697
ENSG00000259775.1	24338	1.02168	7469.43	8326.37	0	1367	1367	4615	5474	0.307701	0	0.530234	0.0127865	9.999e-05	0	0	0.000960467
ENSG00000100664.11	24354	1.00246	6790.47	8214.46	7.70768e-63	433	433	2742	3034	0.170564	9.97748e-67	0.0922501	0.00530015	9.999e-05	3.75715e-59	2.86779e-60	0.00104895
ENSG00000291313.1	24357	1.01545	6255.46	8109.98	2.57019e-196	11746	11746	5514	6814	0.383063	2.33708e-211	-0.181184	0.00567933	9.999e-05	1.73934e-195	2.46636e-196	0.00114412
ENSG00000243904.1	24492	1.02345	7309.55	8294.55	0.000153956	-173775	-173775	50	52	0.00292332	0.000102559	0.232773	0.0598966	0.669733	0.666008	0.0281411	0.000982105
ENSG00000075413.19	24519	1.01863	7813.41	8337.6	1.52375e-155	-4440	-4440	5763	7507	0.578021	6.46519e-163	-0.119057	0.00428463	9.999e-05	1.82155e-154	2.21588e-155	0.000917174
ENSG00000244691.1	24655	1.01502	7358.67	8265.49	1.22324e-31	-117	-117	5297	6564	0.368981	2.37239e-33	-0.128108	0.0106016	9.999e-05	3.5097e-28	2.14124e-29	0.000972526
ENSG00000295893.1	25023	1.03441	7250.45	8201.41	3.5441e-20	-133079	-133079	5767	7510	0.577853	2.15371e-21	-0.10118	0.0106257	9.999e-05	7.35969e-17	4.04744e-18	0.000994092
ENSG00000166165.14	25053	1.02033	7528.64	8243.62	2.33769e-129	10580	10580	4075	4735	0.266161	5.377e-137	0.220551	0.00869584	9.999e-05	5.07153e-128	5.53532e-129	0.000952446
ENSG00000260285.1	25078	1.03086	7031.52	8134.07	7.88429e-97	3962	3962	5693	7215	0.405565	7.09331e-104	-0.148928	0.00678894	9.999e-05	7.78346e-96	7.31105e-97	0.0010237
ENSG00000166166.13	25078	1.01063	7652.29	8277.07	2.19872e-16	-122980	-122980	5024	6205	0.651155	3.27674e-17	-0.0423876	0.00501408	9.999e-05	1.2557e-12	6.60131e-14	0.000933706
ENSG00000301384.1	25065	1.02748	7391.84	8273.04	2.67712e-05	517715	517715	94	94	0.00528446	1.59081e-05	0.385339	0.0892372	0.172983	0.169469	0.00747472	0.000972617
ENSG00000258851.1	25124	1.00986	7316.62	8299.51	2.13574e-159	7799	7799	6024	7818	0.56054	1.03654e-167	-0.342621	0.0121427	9.999e-05	4.62562e-157	5.68834e-158	0.000976245
ENSG00000126214.22	25169	1.01415	6991.34	8158.56	0	91468	91468	6237	8231	0.537324	0	0.341746	0.0035455	9.999e-05	0	0	0.00102327
ENSG00000166170.12	25184	1.01868	7084.75	8168.98	7.55176e-138	4271	4271	3775	4362	0.245249	2.60421e-147	0.141993	0.00538868	9.999e-05	1.71959e-136	1.94418e-137	0.00101147
ENSG00000256053.9	25183	1.01095	8733.75	8413.25	2.87513e-80	13352	13352	351	359	0.0201821	2.71137e-83	0.305703	0.0156414	9.999e-05	3.71256e-77	3.16085e-78	0.000818236
ENSG00000246451.2	25541	1.03308	8302.83	8278.82	1.57457e-272	-55032	-55032	4222	4958	0.278727	1.58677e-287	0.172322	0.00457777	9.999e-05	1.77596e-277	3.27612e-278	0.000867722
ENSG00000270108.1	25547	1.02824	7415.83	8164.87	1.05323e-67	-58144	-58144	6264	8269	0.535188	2.51282e-72	0.151655	0.00835371	9.999e-05	1.27493e-65	1.01468e-66	0.00096974
ENSG00000269940.1	25546	1.00033	8481.41	8344.14	5.10151e-111	-65577	-65577	4222	4958	0.278727	3.62863e-116	0.188145	0.00808884	9.999e-05	3.98762e-107	3.95581e-108	0.000839243
ENSG00000269910.1	25545	0.987793	8819.9	8406.17	1.4583e-118	-66067	-66067	4222	4958	0.278727	3.64341e-123	0.194278	0.0081002	9.999e-05	3.17532e-113	3.24507e-114	0.000803254
ENSG00000269958.1	25560	1.02587	7696.98	8213.55	3.21419e-159	-67370	-67370	4222	4958	0.278727	2.95544e-169	0.183481	0.00647123	9.999e-05	2.44686e-159	3.03943e-160	0.000933525
ENSG00000126215.14	25628	1.0278	7694.43	8188.55	0	-62140	-62140	6237	8231	0.537324	0	0.173561	0.00370488	9.999e-05	0	0	0.000934496
ENSG00000100711.14	25633	1.00946	7820.4	8238.8	2.25359e-18	15199	15199	3290	3925	0.22063	2.1598e-19	0.0694226	0.00769138	9.999e-05	1.30083e-14	6.98938e-16	0.000913248
ENSG00000270591.2	25706	1.03505	8317.23	8331.27	2.29106e-32	303	303	1303	1368	0.0769058	7.28523e-34	-0.252684	0.0207423	9.999e-05	2.00428e-29	1.23628e-30	0.000866843
ENSG00000088808.18	25831	1.04078	7683.95	8144.13	2.39592e-37	-12745	-12745	165	169	0.00951255	6.05109e-40	0.482813	0.0363158	9.999e-05	8.36646e-35	5.38808e-36	0.000940209
ENSG00000258735.2	25834	1.01331	9123.24	8396.01	9.06177e-103	59	59	396	400	0.0224871	7.08333e-107	0.858946	0.0385761	9.999e-05	4.06723e-100	3.90285e-101	0.000784003
ENSG00000156411.10	25890	0.994609	8999.98	8380.94	0	-3540	-3540	605	620	0.034851	0	-0.348709	0.00852462	9.999e-05	0	0	0.000789211
ENSG00000156414.20	25889	1.01439	7976.61	8222.21	0	5366	5366	4010	4743	0.73339	0	-0.567991	0.0120742	9.999e-05	0	0	0.000897011
ENSG00000227729.5	25822	1.02944	8448.51	8325.65	3.02286e-32	1407	1407	2012	2229	0.125295	9.26882e-34	0.227384	0.0186962	9.999e-05	3.88351e-29	2.38959e-30	0.000851634
ENSG00000066735.16	25809	1.01669	9348.93	8466.21	9.1919e-281	17915	17915	1486	1572	0.0883643	1.04523e-289	0.766538	0.0202799	9.999e-05	2.10973e-281	3.94246e-282	0.00076604
ENSG00000260792.1	25878	1.04133	9664.28	8389.19	4.29801e-269	-2677	-2677	2381	2705	0.152052	3.41954e-280	0.623822	0.0168057	9.999e-05	4.82521e-276	8.85917e-277	0.000747772
ENSG00000203485.14	25885	1.00122	9373.12	8371.88	0	17451	17451	1828	1966	0.110512	0	-0.509267	0.00963412	9.999e-05	0	0	0.000759683
ENSG00000258736.2	25881	1.02785	8326.71	8267.99	3.39928e-60	65132	65132	303	309	0.0173713	1.63429e-63	0.814776	0.048037	9.999e-05	7.93228e-58	6.00257e-59	0.000863583
ENSG00000258858.1	25881	1.02079	9676.99	8461.31	4.39183e-90	7313	7313	1828	1966	0.110512	5.74631e-93	-0.382699	0.0184879	9.999e-05	7.08023e-88	6.38587e-89	0.0007412
ENSG00000185100.12	25806	1.01867	8738.9	8259.56	4.48582e-71	21	21	205	208	0.011717	4.39287e-75	-1.01702	0.0549362	9.999e-05	2.24013e-68	1.80989e-69	0.000820091
ENSG00000184990.13	25988	1.01858	8745.4	8249.03	2.45185e-232	-11447	-11447	6412	8619	0.515514	5.53064e-246	-0.100564	0.00290633	9.999e-05	1.25287e-232	2.02461e-233	0.000819455
ENSG00000307255.1	26059	1.01888	8646.9	8276.68	3.08469e-153	-5467	-5467	2542	2803	0.157596	1.15094e-161	-0.484889	0.0175213	9.999e-05	4.14274e-152	4.99372e-153	0.000828879
ENSG00000258430.1	26071	1.02308	7715.72	8110.44	1.51154e-193	36992	36992	5716	7522	0.422822	2.31214e-208	0.168761	0.00533032	9.999e-05	5.04342e-194	7.11674e-195	0.000930302
ENSG00000142208.19	26163	1.01169	9067.19	8293.85	0	-3204	-3204	6015	7966	0.44778	0	0.191587	0.00432342	9.999e-05	0	0	0.000788373
ENSG00000179627.10	26155	1.0074	9810.81	8398.04	4.58066e-30	-8041	-8041	6015	7966	0.44778	3.2476e-31	0.0642054	0.00550376	9.999e-05	2.90896e-26	1.74416e-27	0.000727478
ENSG00000279140.2	26115	1.01323	9587.26	8361.32	6.27243e-08	31611	31611	5389	6921	0.610911	3.17682e-08	-0.0511738	0.00924314	0.00089991	0.0005419	2.54733e-05	0.00074605
ENSG00000294462.1	26115	0.999108	8957.55	8310.63	8.16719e-282	385	385	5650	7539	0.423777	3.39179e-296	-0.294954	0.00771009	9.999e-05	1.29269e-277	2.38624e-278	0.000794287
ENSG00000258701.1	26121	0.994399	11554.7	8568.02	0	-4379	-4379	5649	7537	0.423665	0	-0.860738	0.00763492	9.999e-05	0	0	0.000614725
ENSG00000196183.5	26152	1.00344	10719.5	8478.08	3.69717e-05	-13362	-13362	5590	7440	0.418212	2.80928e-05	-0.0384151	0.00916691	0.328667	0.325581	0.0141126	0.000664852
ENSG00000099814.17	26230	1.03232	9093.99	8278.64	0	6198	6198	6264	8348	0.530748	0	-0.540029	0.00930454	9.999e-05	0	0	0.000792044
ENSG00000166428.14	26483	1.0277	9542.42	8311.84	1.76905e-253	15322	15322	5402	6969	0.391737	2.29529e-266	-0.211684	0.00586098	9.999e-05	2.14278e-256	3.71335e-257	0.000753561
ENSG00000185567.7	26573	1.00097	9166.5	8272.49	6.59882e-200	-42293	-42293	5755	7312	0.588983	4.87007e-211	-0.264563	0.00829956	9.999e-05	3.902e-196	5.55028e-197	0.00077673
ENSG00000140104.14	26568	1.0093	9961.29	8359.15	1.30857e-116	2417	2417	4425	5287	0.297223	8.33791e-122	0.315847	0.0132458	9.999e-05	1.18321e-113	1.21229e-114	0.000716999
ENSG00000170779.11	26778	1.01194	10269.8	8383.12	4.58233e-291	-6650	-6650	3235	3782	0.212711	2.69788e-303	-0.330782	0.0085359	9.999e-05	1.78804e-290	3.4325e-291	0.00069615
ENSG00000257556.5	26778	1.01939	9392.34	8292.61	6.24852e-33	10050	10050	4940	6068	0.658909	1.31246e-34	0.147746	0.0119891	9.999e-05	1.65064e-29	1.01902e-30	0.00076326
ENSG00000183484.12	26942	0.997453	9793.83	8343.7	3.49853e-70	21981	21981	4818	5908	0.332097	2.06572e-73	-0.0895122	0.00489243	9.999e-05	5.03585e-66	4.01775e-67	0.000726038
ENSG00000307140.1	26942	1.01773	9849.53	8314.04	1.41788e-82	56	56	6226	8386	0.528559	1.09007e-86	0.148859	0.00745898	9.999e-05	5.7721e-80	4.99062e-81	0.0007274
ENSG00000307120.1	26819	1.0331	8352.6	8195.47	0	-6118	-6118	4813	5902	0.331759	0	0.571093	0.0127374	9.999e-05	0	0	0.00086256
ENSG00000286636.2	26571	1.03448	10403.5	8383.75	4.3178e-08	-18730	-18730	2551	2854	0.839573	2.24643e-08	0.0978533	0.0174831	0.00029997	0.000339185	1.5991e-05	0.000692929
ENSG00000184916.9	26806	1.0261	9046.58	8269.35	1.3687e-22	16393	16393	1047	1139	0.0640247	8.85848e-24	-0.252372	0.0250294	9.999e-05	4.17421e-19	2.3457e-20	0.00079438
ENSG00000183828.15	26726	1.03998	8842.29	8212.87	0	-5873	-5873	5885	7596	0.572979	0	0.493485	0.00746179	9.999e-05	0	0	0.000816857
ENSG00000184887.14	26751	1.02465	8193.27	8187.13	3.45706e-98	5341	5341	195	196	0.0110174	1.15395e-104	0.560136	0.0254332	9.999e-05	1.38674e-96	1.30807e-97	0.000876609
ENSG00000179364.15	26818	1.00566	8906.65	8287.02	1.31374e-40	-4263	-4263	4064	4749	0.266948	1.00772e-42	0.0781763	0.00567529	9.999e-05	7.30559e-37	4.77634e-38	0.000800782
ENSG00000295570.1	26819	0.991298	9575.05	8387.99	1.01249e-08	-39099	-39099	227	234	0.0131535	5.00734e-09	0.289537	0.0494697	9.999e-05	0.000105445	5.0156e-06	0.000740906
ENSG00000185024.18	26823	1.01326	8877.96	8284.76	1.4522e-53	-27720	-27720	436	452	0.0254104	2.13899e-56	0.241796	0.0151709	9.999e-05	2.88275e-50	2.07501e-51	0.000805638
ENSG00000279495.1	26570	1.03527	9318.99	8317.57	1.01216e-34	13677	13677	893	977	0.0549185	2.16978e-36	-0.324672	0.0256543	9.999e-05	8.10788e-32	5.09859e-33	0.00077376
ENSG00000242085.1	26566	1.02798	8216.86	8232.81	4.79032e-12	2980	2980	846	927	0.0521079	1.07483e-12	-0.240638	0.0337449	9.999e-05	2.41351e-08	1.20629e-09	0.000875163
ENSG00000226174.7	26515	1.0209	8590.96	8257.14	3.13808e-16	856	856	472	501	0.0281619	4.37534e-17	0.232937	0.027666	9.999e-05	1.53102e-12	8.0416e-14	0.000834896
ENSG00000251602.8	26617	1.01887	8832.97	8320.18	9.88585e-47	-10642	-10642	1480	1753	0.90145	5.46041e-49	-0.389356	0.0263021	9.999e-05	1.39246e-43	9.56818e-45	0.000811423
ENSG00000182979.18	26621	1.01716	9553.03	8370.88	1.38857e-53	44249	44249	3791	4670	0.262507	7.43844e-56	0.0856103	0.00539864	9.999e-05	1.90945e-50	1.3766e-51	0.00074981
ENSG00000257270.1	26650	1.01918	9011.69	8332.37	9.5088e-05	146926	146926	10	10	0.00056338	6.424e-05	0.463517	0.115919	0.567743	0.56674	0.0241079	0.000795428
ENSG00000182809.11	26654	1.02157	8042.25	8190.29	0	-2027	-2027	2399	3187	0.820854	0	0.777261	0.0142611	9.999e-05	0	0	0.000892054
ENSG00000302035.1	26557	1.03185	8521.19	8296.8	1.20126e-05	163675	163675	42	42	0.00236327	7.04755e-06	0.524778	0.116748	0.0890911	0.089174	0.00398169	0.000845117
ENSG00000302020.1	26543	1.0135	8748.22	8340.79	1.8214e-06	-49044	-49044	636	682	0.0383405	1.03632e-06	0.15131	0.0309549	0.0143986	0.0148618	0.000679809	0.000817655
ENSG00000213145.10	26527	1.03108	7960.36	8188.79	5.39364e-115	2051	2051	2125	2358	0.132561	1.41662e-122	0.123793	0.00517442	9.999e-05	1.57278e-114	1.61762e-115	0.000904376
ENSG00000185347.19	26528	1.04023	7635.14	8135.84	5.38018e-14	-1925	-1925	10	10	0.000562114	6.40171e-15	1.14602	0.146746	9.999e-05	1.69192e-10	8.68509e-12	0.00094603
ENSG00000184986.12	26467	1.03169	8597.42	8249.98	0	-737	-737	5163	6589	0.370418	0	-0.747893	0.00862217	9.999e-05	0	0	0.000837579
ENSG00000299052.1	26451	1.05298	8463.69	8289.59	5.7929e-135	1593	1593	4002	4762	0.267678	3.71973e-142	-0.378174	0.0146235	9.999e-05	5.97763e-138	6.79551e-139	0.000857404
ENSG00000211890.4	26451	1.0343	8120.48	8221.81	1.73771e-68	-18172	-18172	652	690	0.96121	1.13944e-72	-0.389425	0.0213979	9.999e-05	8.97406e-67	7.1892e-68	0.000887595
ENSG00000211891.6	26507	1.01979	7579.36	8190.85	2.21235e-27	10403	10403	1740	1889	0.106579	4.22955e-29	0.23204	0.020649	9.999e-05	5.88928e-24	3.45772e-25	0.000945887
ENSG00000211892.4	26534	1.02902	7415.17	8144.86	3.33652e-28	-11293	-11293	2237	2646	0.851211	3.89458e-30	0.194986	0.0170307	9.999e-05	5.04675e-25	2.99293e-26	0.000970104
ENSG00000211893.4	26810	1.0391	6557.82	7995.07	9.48082e-46	49793	49793	1009	1037	0.0588937	7.76457e-50	0.252552	0.0169077	9.999e-05	1.49643e-43	1.02795e-44	0.0011009
ENSG00000253364.2	26853	1.00449	7274.82	8219.85	0	2470	2470	5382	7153	0.402086	0	-0.517769	0.0110699	9.999e-05	0	0	0.00097989
ENSG00000253755.1	26914	1.00515	8617.43	8359	3.43898e-43	57	57	1493	1599	0.0899022	4.54653e-45	0.207498	0.0146455	9.999e-05	1.87251e-39	1.24748e-40	0.000827488
ENSG00000211895.5	26828	1.02615	6985.84	8100.66	1.53339e-07	60221	60221	1771	2034	0.885663	5.00654e-08	0.0607444	0.0111338	0.00059994	0.000885265	4.14725e-05	0.00102861
ENSG00000300403.1	26808	1.0199	7713.01	8221.16	4.45392e-82	-20388	-20388	924	944	0.0543091	4.0538e-87	0.346603	0.0173227	9.999e-05	9.79348e-80	8.4595e-81	0.00092954
ENSG00000211896.7	26380	1.01923	7862.04	8268.52	4.67433e-108	1214	1214	5320	7430	0.41765	4.41764e-114	-0.186869	0.0081106	9.999e-05	3.7409e-106	3.69521e-107	0.000911703
ENSG00000211897.9	26105	0.993767	8117.18	8333.01	1.58316e-49	3837	3837	905	997	0.943957	7.57089e-52	-0.274895	0.0180253	9.999e-05	2.45406e-45	1.7064e-46	0.000874729
ENSG00000211898.8	26312	1.01127	7815.82	8276.96	3.04355e-19	8224	8224	854	889	0.0499775	3.15669e-20	0.111065	0.012025	9.999e-05	1.61958e-15	8.78226e-17	0.000914399
ENSG00000211899.10	26300	0.995727	7779.59	8270.01	7.86236e-12	7491	7491	5667	7144	0.598403	2.03674e-12	0.0317277	0.00450543	9.999e-05	6.57836e-08	3.27044e-09	0.000913341
ENSG00000211900.2	26323	1.00978	8060.36	8340.08	0	-33	-33	4192	4933	0.722697	0	-0.405416	0.00918178	9.999e-05	0	0	0.000886179
ENSG00000242472.1	26321	1.01977	7367.38	8267.76	2.99194e-05	22435	22435	4131	4834	0.271726	1.77753e-05	0.0446855	0.0104076	0.189381	0.19017	0.00836506	0.000973083
ENSG00000240041.1	26324	1.02137	7285.17	8208.34	3.23913e-25	-26	-26	513	543	0.0305365	9.74721e-27	-0.245803	0.0228878	9.999e-05	8.47236e-22	4.87982e-23	0.000984639
ENSG00000242887.1	26324	1.01318	7219.2	8279.71	1.87617e-36	35	35	3846	4570	0.743084	2.24166e-38	-0.14248	0.0109462	9.999e-05	5.12037e-33	3.25062e-34	0.00099063
ENSG00000226777.10	26400	1.03581	7008.12	8134.4	4.01584e-133	24081	24081	2591	2848	0.160144	7.4795e-143	0.179447	0.00692116	9.999e-05	6.90419e-134	7.70946e-135	0.00102897
ENSG00000288730.2	26139	1.01299	7714.71	8268.37	0	12682	12682	5836	7461	0.419393	0	-0.336516	0.00735723	9.999e-05	0	0	0.000926968
ENSG00000211933.2	25764	1.02504	7587.94	8301.26	3.27398e-251	-402	-402	1134	1271	0.0714446	2.57354e-264	-0.668423	0.0185842	9.999e-05	1.63805e-253	2.80941e-254	0.000946646
ENSG00000225200.2	25158	1.04605	5673.89	7931.24	4.76116e-05	-134139	-134139	32	32	0.00181406	1.96435e-05	0.234185	0.0548281	0.220178	0.21777	0.00955231	0.00127552
ENSG00000211934.3	25060	1.01991	7253.08	8286.05	0	19355	19355	6527	8787	0.493929	0	0.697337	0.00729715	9.999e-05	0	0	0.000988459
ENSG00000211935.3	24818	1.04558	6964.32	8186.43	0	464	464	5596	7084	0.398246	0	-0.79062	0.0084148	9.999e-05	0	0	0.00103912
ENSG00000276775.1	24727	1.05546	5958.83	8065.5	0	-861	-861	6487	8721	0.509781	0	-0.889754	0.00800498	9.999e-05	0	0	0.00121869
ENSG00000282122.1	24580	1.00366	5161.85	7904.56	0	3316	3316	3603	4278	0.240499	0	1.05328	0.00955206	9.999e-05	0	0	0.0013803
ENSG00000211937.3	24471	1.03471	7013.97	8234.62	0	4817	4817	4765	5854	0.329098	0	0.324498	0.00791936	9.999e-05	0	0	0.0010277
ENSG00000211938.2	24235	1.02816	6163.31	8107.01	1.02799e-134	-3787	-3787	2442	2645	0.148712	4.81554e-145	-0.268632	0.0102783	9.999e-05	1.34931e-134	1.51139e-135	0.00116666
ENSG00000282639.1	23897	0.993046	4778.9	7839.94	0	25509	25509	5191	6443	0.637811	0	-1.03523	0.00755866	9.999e-05	0	0	0.00148491
ENSG00000282651.2	23662	0.990771	5307.86	8062.66	0	5078	5078	5190	6445	0.637683	0	-1.08996	0.00738138	9.999e-05	0	0	0.00133589
ENSG00000211941.3	23564	1.02596	7018.99	8291.3	6.08133e-197	-2841	-2841	1985	2146	0.120684	1.93027e-207	0.402148	0.0127319	9.999e-05	4.27144e-198	6.11659e-199	0.00102369
ENSG00000211942.3	23421	1.01078	6577.34	8277.53	1.65588e-281	-13451	-13451	5292	6560	0.631225	4.77209e-297	0.392292	0.0102385	9.999e-05	1.12121e-280	2.09005e-281	0.00108628
ENSG00000211943.2	23120	1.00524	6638.37	8282.67	8.7903e-95	-343	-343	1293	1368	0.0769231	6.9062e-100	0.320936	0.0149328	9.999e-05	1.95889e-91	1.79731e-92	0.00107409
ENSG00000211945.2	22763	1.01212	6067.65	8202.62	3.86092e-21	225680	225680	27	29	0.00163953	2.04712e-22	-0.63046	0.0645553	9.999e-05	1.4654e-17	8.11683e-19	0.00117806
ENSG00000211946.3	22483	1.02273	6097	8274.61	0	-90598	-90598	3653	4310	0.757675	0	0.523768	0.0119513	9.999e-05	0	0	0.001177
ENSG00000289598.2	22209	1.01256	6349.3	8301.53	2.32282e-136	-154855	-154855	5229	6488	0.635301	2.0038e-143	0.273344	0.0105205	9.999e-05	3.24126e-134	3.62583e-135	0.00112602
ENSG00000211947.2	22154	1.01068	5774.21	8185.49	2.20088e-130	-546	-546	1430	1524	0.0859948	4.74772e-139	-0.291019	0.0113848	9.999e-05	5.71959e-128	6.24214e-129	0.00123723
ENSG00000211949.3	21790	1.04386	5566.22	8114.55	0	6543	6543	6194	8363	0.470137	0	0.348705	0.00728351	9.999e-05	0	0	0.00129914
ENSG00000294034.1	21713	1.0164	6126.31	8279.41	2.73739e-67	-5610	-5610	6346	8287	0.534132	6.49791e-71	-0.163378	0.00909277	9.999e-05	1.55645e-64	1.23092e-65	0.00116864
ENSG00000211950.2	21713	1.00057	6790.14	8415.05	5.14725e-75	-6175	-6175	6346	8287	0.534132	8.02629e-78	-0.171625	0.00909866	9.999e-05	3.18753e-71	2.62048e-72	0.00104826
ENSG00000211951.2	21414	1.01997	5946.47	8296.74	1.14012e-284	-551	-551	1905	2046	0.115073	1.07527e-299	-0.52575	0.0136556	9.999e-05	1.70672e-286	3.23859e-287	0.00120555
ENSG00000270550.1	20985	1.01663	5637.08	8177.77	3.17432e-125	48857	48857	705	725	0.040767	1.14533e-133	-0.602982	0.0240836	9.999e-05	1.74392e-123	1.86667e-124	0.00127011
ENSG00000231475.3	20825	1.03423	5602.69	8246.16	2.61557e-283	5035	5035	3500	3916	0.77983	4.44768e-300	-0.605983	0.0157286	9.999e-05	4.12003e-289	7.8727e-290	0.00128618
ENSG00000211955.2	20702	1.03663	5386.75	8145.9	0	38993	38993	5628	6919	0.388928	0	-0.487451	0.00934298	9.999e-05	0	0	0.00133888
ENSG00000211956.2	20536	1.01198	5797.12	8248.13	1.17471e-36	-486	-486	127	127	0.0071509	9.88402e-39	-0.688318	0.0526235	9.999e-05	2.79043e-33	1.7757e-34	0.00123294
ENSG00000304295.1	20536	1.01968	5909.82	8330.24	0	14863	14863	5773	7682	0.431816	0	-0.588178	0.0124795	9.999e-05	0	0	0.00121289
ENSG00000211959.2	19954	1.01308	6122.49	8386.76	0	662	662	1704	1818	0.102945	0	-0.783468	0.0133795	9.999e-05	0	0	0.00116793
ENSG00000305377.1	19452	1.01678	5835.19	8377.75	8.39442e-204	90711	90711	1425	1530	0.913987	1.77858e-212	0.727191	0.0227302	9.999e-05	2.20475e-203	3.21793e-204	0.00122708
ENSG00000228966.2	19447	1.02839	5406.71	8322.63	1.81129e-191	45761	45761	1373	1466	0.917585	6.38891e-201	0.725502	0.0233632	9.999e-05	4.73953e-193	6.66311e-194	0.00132993
ENSG00000232216.1	19329	1.04022	4578.25	8069.39	0	14141	14141	1873	2071	0.116519	0	0.895728	0.0155524	9.999e-05	0	0	0.00157719
ENSG00000270816.6	19221	1.02014	3892.14	7862.57	1.79878e-09	-618557	-618557	55	55	0.00311685	2.28198e-10	0.751766	0.118416	9.999e-05	5.46509e-06	2.64743e-07	0.00184138
ENSG00000211962.2	18825	1.01766	4969.35	8215.87	1.70366e-164	934	934	5150	6292	0.353705	8.07777e-175	0.231911	0.00804058	9.999e-05	1.25243e-163	1.58415e-164	0.00144119
ENSG00000211964.3	18573	1.03878	4639.13	8117.18	0	-1821	-1821	4397	5223	0.706398	0	-0.874236	0.00722044	9.999e-05	0	0	0.00155569
ENSG00000211965.4	18298	1.02933	4910.93	8215.52	3.52356e-125	2247	2247	4135	4936	0.27749	5.15438e-133	-0.241699	0.00967855	9.999e-05	4.91175e-125	5.28817e-126	0.00146459
ENSG00000211966.2	18090	1.03745	4439.89	8098.18	1.73167e-104	-311	-311	139	143	0.00804365	1.37078e-112	-0.836626	0.036563	9.999e-05	1.34804e-104	1.32124e-105	0.00162466
ENSG00000211967.3	17926	1.03522	4197.36	8063.14	0	-639	-639	4732	5745	0.32298	0	-0.630703	0.0100606	9.999e-05	0	0	0.00171706
ENSG00000211968.3	17496	1.03101	4138.48	8140.98	9.41054e-101	7417	7417	5834	7662	0.569276	5.33394e-108	-0.260128	0.0116189	9.999e-05	3.93217e-100	3.77377e-101	0.0017388
ENSG00000224373.3	17376	1.04305	4271.78	8127.26	0	3963	3963	4723	5777	0.324786	0	0.50669	0.00694771	9.999e-05	0	0	0.00169198
ENSG00000211970.3	17184	1.025	4434.5	8190.85	0	1905	1905	5064	6270	0.352485	0	-0.792391	0.00818062	9.999e-05	0	0	0.00161925
ENSG00000223648.4	16850	1.00356	4051.6	8188.07	0	-1378	-1378	5890	7769	0.563294	0	0.578588	0.0113119	9.999e-05	0	0	0.00175814
ENSG00000211972.2	16606	1.0228	4200.6	8212.72	0	-87794	-87794	5571	7025	0.394929	0	0.562068	0.0111656	9.999e-05	0	0	0.00170795
ENSG00000211973.2	16195	0.986818	4721.58	8404.05	0	-33786	-33786	3807	4512	0.253626	0	-0.593212	0.0110942	9.999e-05	0	0	0.0014994
ENSG00000211974.3	16091	0.999042	4042.84	8228.5	1.62296e-273	76895	76895	1941	2112	0.881282	2.55504e-290	-0.631625	0.0166914	9.999e-05	1.18855e-269	2.13397e-270	0.00175897
ENSG00000307731.1	15823	1.00513	1982.03	7092.39	0	37957	37957	1527	1796	0.102383	0	0.719124	0.0155611	9.999e-05	0	0	0.00359272
ENSG00000281990.1	15812	0.99223	2375.47	7353.87	0	35591	35591	1533	1807	0.106082	0	0.70236	0.0160586	9.999e-05	0	0	0.00298415
ENSG00000280411.1	15459	1.01893	4195.46	8299.23	0	-75311	-75311	6202	8171	0.54065	0	-0.714225	0.00896468	9.999e-05	0	0	0.00170761
ENSG00000274576.2	15307	1.00156	4188.31	8355.14	0	5162	5162	3128	3512	0.197414	0	-0.747783	0.0112849	9.999e-05	0	0	0.00169953
ENSG00000225698.4	15031	1.026	4152.82	8328.55	1.1192e-18	-570	-570	2616	2863	0.160933	1.61336e-19	0.136652	0.015086	9.999e-05	1.94838e-15	1.05564e-16	0.00172962
ENSG00000211976.2	14926	1.03433	3704.58	8171.88	4.73376e-54	-16941	-16941	6504	8743	0.508544	1.13703e-57	-0.172559	0.0107008	9.999e-05	3.38451e-52	2.47018e-53	0.0019446
ENSG00000224650.2	14849	1.00945	3817.2	8217.5	2.44777e-20	-16992	-16992	295	311	0.0174857	1.5891e-21	-0.343976	0.0360033	9.999e-05	6.56661e-17	3.61333e-18	0.00187009
ENSG00000211978.2	14282	1.02374	3829.61	8261.76	1.10118e-27	-11087	-11087	18	18	0.00101192	3.47913e-29	1.15856	0.102939	9.999e-05	1.16296e-24	6.87382e-26	0.0018739
ENSG00000258654.2	10198	1.01252	4866.49	8489.46	1.79058e-178	695160	695160	6560	8226	0.53756	1.22509e-183	0.395117	0.0133465	9.999e-05	5.73418e-177	7.62246e-178	0.00146884
ENSG00000180229.13	10501	1.03037	4224.03	8176.31	6.00525e-27	-20448	-20448	6237	8366	0.529708	1.09829e-28	-0.151596	0.0135942	9.999e-05	5.1565e-24	3.02944e-25	0.00170321
ENSG00000290376.2	10501	0.99581	4950.86	8392.29	1.19746e-32	227924	227924	991	1068	0.0605854	6.35368e-34	0.365694	0.0299912	9.999e-05	7.79786e-29	4.78392e-30	0.00143486
ENSG00000303578.1	10638	0.998237	3847.15	8103.29	1.4124e-30	1642	1642	3268	3651	0.794738	7.7016e-33	-0.214224	0.0178744	9.999e-05	6.04951e-27	3.65059e-28	0.00184781
ENSG00000279628.1	10753	1.01607	3424.75	7940.79	8.47801e-09	-434553	-434553	10	10	0.000562177	1.53312e-09	1.64187	0.271503	9.999e-05	2.4379e-05	1.17014e-06	0.00208928
ENSG00000258590.6	10756	1.03334	5206.87	8436.78	5.08885e-11	590889	590889	721	742	0.0432653	2.31639e-11	-0.225036	0.0336211	9.999e-05	1.57641e-07	7.79761e-09	0.00138343
ENSG00000310519.2	10802	1.00907	5601.22	8464.71	5.20561e-13	-531859	-531859	10	10	0.000562177	2.20977e-13	2.0761	0.28258	9.999e-05	2.43028e-09	1.22858e-10	0.00127466
ENSG00000237161.4	6206	1.00881	3244.49	8349.34	1.4491e-26	-803359	-803359	1012	1083	0.0626084	1.00254e-27	0.309804	0.0282919	9.999e-05	2.97813e-23	1.73783e-24	0.00219931
ENSG00000281087.1	5201	1.00249	3003.25	8423.2	0.000177949	-249217	-249217	13	13	0.000738385	0.00013463	-0.255966	0.067015	0.418358	0.412802	0.0177635	0.00237018
ENSG00000281179.1	5314	1.02236	3181.26	8480.95	0	-678349	-678349	6560	8226	0.53756	0	0.484642	0.0103125	9.999e-05	0	0	0.00225423
ENSG00000223877.4	10052	1.00792	5144.63	8458.34	4.46658e-05	265705	265705	245	246	0.014218	3.34146e-05	-0.0632884	0.0152465	0.20128	0.20215	0.00888115	0.00138711
ENSG00000270505.1	10037	1.01667	5229.54	8502.39	2.26704e-31	210951	210951	5082	6018	0.661665	3.4096e-32	0.136186	0.0114837	9.999e-05	4.18692e-28	2.55269e-29	0.00136904
ENSG00000308356.1	10379	1.02731	4925.94	8320.48	9.56107e-51	121131	121131	5082	6018	0.661683	3.34105e-53	0.181338	0.0117307	9.999e-05	2.52673e-48	1.79479e-49	0.00145906
ENSG00000308335.1	10355	0.98606	4554.46	8321.74	1.77727e-16	19625	19625	1240	1271	0.0716945	3.18107e-17	0.22727	0.026873	9.999e-05	1.20028e-12	6.31243e-14	0.00155393
ENSG00000259098.1	10350	1.01509	4532.39	8322.14	4.0911e-08	-507229	-507229	161	176	0.0104056	1.8843e-08	0.344877	0.0612837	9.999e-05	0.000161811	7.66972e-06	0.00157853
ENSG00000258732.1	10067	1.01496	4721.3	8325.53	4.11884e-38	92855	92855	5082	6018	0.661683	6.48831e-40	0.152932	0.0115077	9.999e-05	6.04756e-35	3.89874e-36	0.00151534
ENSG00000273679.1	10237	1.01404	4648.93	8373.53	0.000145358	585831	585831	11	11	0.000618394	0.00010417	-0.671657	0.172998	0.491051	0.484461	0.0207353	0.00153839
ENSG00000291003.2	11289	1.02806	5248.96	8339.4	0	95307	95307	4702	5510	0.309731	0	-1.08237	0.00939128	9.999e-05	0	0	0.00136971
ENSG00000276550.6	11292	1.00219	5348.37	8401.23	0	94601	94601	4702	5510	0.309731	0	-1.08605	0.00977254	9.999e-05	0	0	0.00133146
ENSG00000308724.1	11554	0.991654	5492.07	8471.48	9.98546e-135	71424	71424	4702	5510	0.309731	6.66193e-139	-0.367564	0.0143873	9.999e-05	6.72568e-130	7.38622e-131	0.00129154
ENSG00000291261.2	12628	1.029	5526.28	8301.16	1.81621e-286	-27683	-27683	4702	5510	0.309731	1.98368e-301	-0.366292	0.00948406	9.999e-05	6.57967e-291	1.26524e-291	0.00130146
ENSG00000276141.5	13076	0.976112	6987.82	8576.82	5.92728e-53	8039	8039	2008	2241	0.87403	6.4782e-54	-0.238695	0.0153338	9.999e-05	5.9877e-48	4.2437e-49	0.00100927
ENSG00000290399.2	13083	1.01036	5622.6	8285.54	8.7246e-65	7719	7719	2008	2241	0.87403	3.18828e-68	-0.196487	0.0111589	9.999e-05	1.15913e-61	8.99902e-63	0.00127042
ENSG00000298075.1	13394	1.00997	6605.1	8467.54	7.89148e-30	-12533	-12533	2008	2241	0.87403	9.94835e-31	-0.227318	0.0196496	9.999e-05	2.90411e-26	1.74133e-27	0.0010814
ENSG00000277435.1	13446	1.03497	6237.29	8355.22	2.37396e-108	18200	18200	128	129	0.00725453	3.16947e-113	-0.81582	0.0355486	9.999e-05	3.40877e-108	3.39962e-109	0.00115571
ENSG00000290368.2	13750	0.978454	6100.43	8378.95	7.05907e-08	-7628	-7628	22	22	0.00124519	3.71409e-08	1.05817	0.192086	0.00079992	0.000513365	2.41377e-05	0.00115703
ENSG00000275325.5	13896	0.977005	5496	8230.28	2.98344e-05	236216	236216	66	66	0.00379267	1.69588e-05	0.47533	0.11044	0.160384	0.159321	0.00703553	0.00128348
ENSG00000274253.7	14213	1.04284	6659.48	8347.23	0	-146	-146	6234	8255	0.464057	0	0.535787	0.0125539	9.999e-05	0	0	0.00108558
ENSG00000170113.16	14419	1.01602	7687.46	8539.87	1.98656e-212	29894	29894	5451	7047	0.603879	2.6185e-217	-0.227156	0.00701562	9.999e-05	7.10612e-212	1.06872e-212	0.000931295
ENSG00000140157.16	15467	1.02426	6581.98	8255.89	0	1348	1348	5660	7310	0.410951	0	-0.220658	0.00495466	9.999e-05	0	0	0.00109093
ENSG00000273749.5	17481	1.02934	7679.27	8309.27	8.05491e-53	-141071	-141071	5660	7310	0.410951	1.87701e-55	-0.0937612	0.00593507	9.999e-05	2.35079e-50	1.69318e-51	0.000936869
ENSG00000275835.5	18387	1.03261	6969.19	8177.38	1.51656e-77	-16461	-16461	6485	8803	0.494829	9.85481e-83	-0.143611	0.00737386	9.999e-05	4.34797e-76	3.68139e-77	0.00103351
ENSG00000300897.1	18390	0.987795	9535.41	8594.96	1.76218e-52	16657	16657	5625	7228	0.406341	2.52646e-53	-0.149902	0.00968556	9.999e-05	6.46702e-48	4.58269e-49	0.000743003
ENSG00000290912.2	22685	1.01766	8935.71	8401.98	1.19289e-114	95028	95028	381	393	0.0220935	3.71525e-119	-0.862048	0.0365712	9.999e-05	1.20817e-112	1.23066e-113	0.000801739
ENSG00000274471.3	22773	1.00238	8810.29	8417.29	1.13425e-147	-8844	-8844	6126	8327	0.531887	3.19917e-153	-0.333766	0.0124067	9.999e-05	4.56192e-144	5.31132e-145	0.000808545
ENSG00000294935.1	27281	1.01504	4725.09	7516.9	0	-651	-651	5241	6740	0.378865	0	0.621056	0.0112251	9.999e-05	0	0	0.00151417
ENSG00000179455.10	28005	1.03271	8554.36	8269.63	9.5485e-39	-61900	-61900	6061	8098	0.4552	7.64664e-41	0.187939	0.0139713	9.999e-05	6.17822e-36	4.01274e-37	0.000842107
ENSG00000260978.3	28119	1.02251	9454.63	8395.52	1.87115e-40	-65883	-65883	6061	8098	0.4552	4.92923e-42	0.189972	0.01391	9.999e-05	2.74742e-37	1.80176e-38	0.000759106
ENSG00000182636.8	28454	1.00628	7861.7	8293.3	3.51586e-217	15	15	6201	8060	0.546936	1.03016e-228	-0.431712	0.0129735	9.999e-05	1.27309e-214	1.93362e-215	0.00090738
ENSG00000128739.23	31391	0.975161	10341.8	8537.78	0	132118	132118	5346	6721	0.377818	0	0.207369	0.00518626	9.999e-05	0	0	0.000681813
ENSG00000241061.3	31548	1.01952	6805.84	8066.83	1.12034e-05	-546827	-546827	84	86	0.00483472	4.8394e-06	0.235764	0.0515388	0.0677932	0.0692085	0.00310138	0.00105323
ENSG00000242088.1	31550	1.02142	8219.94	8260.52	4.9557e-05	-710635	-710635	56	56	0.00315422	3.00167e-05	0.160138	0.0383514	0.325967	0.324501	0.0140676	0.00087273
ENSG00000273173.6	31518	1.03171	7978.44	8207.32	1.67093e-243	768	768	5346	6721	0.377818	4.12455e-259	0.187921	0.00528113	9.999e-05	3.49619e-247	5.89188e-248	0.000902536
ENSG00000299162.1	31529	1.03383	7771.51	8200.73	3.02222e-08	12207	12207	691	707	0.0397772	1.07305e-08	-0.154004	0.0269037	0.00049995	0.00017443	8.26269e-06	0.000927275
ENSG00000224078.16	31469	1.00375	8062.41	8253.72	4.35292e-160	59892	59892	6341	8542	0.480211	2.31857e-169	-0.131681	0.00464276	9.999e-05	9.16887e-157	1.12663e-157	0.000883965
ENSG00000279192.1	31465	0.99579	8092.76	8247.55	2.00677e-63	-29163	-29163	6158	8190	0.460418	4.36761e-67	0.0635521	0.0036411	9.999e-05	2.8765e-59	2.19793e-60	0.000878034
ENSG00000257647.1	31351	1.03619	7986.13	8205.52	7.65388e-05	-643429	-643429	11	11	0.000618464	4.47837e-05	-0.65008	0.159202	0.440456	0.439793	0.0188827	0.000903141
ENSG00000261069.3	31256	1.03284	7958.18	8209.62	9.95152e-238	6268	6268	290	302	0.0169777	6.81977e-253	-1.11822	0.0318391	9.999e-05	1.73148e-241	2.87217e-242	0.000905205
ENSG00000287482.1	31156	1.01567	8678.76	8351.95	2.79373e-13	-71030	-71030	6329	8534	0.520248	7.9653e-14	-0.105544	0.0141044	9.999e-05	1.76481e-09	8.9372e-11	0.000824859
ENSG00000279050.1	31050	1.02538	8866.97	8313.46	1.07847e-20	-96193	-96193	6341	8542	0.480211	1.141e-21	-0.123987	0.0129306	9.999e-05	3.70908e-17	2.04557e-18	0.00081025
ENSG00000261529.1	28949	1.01459	9322.64	8293.88	1.1497e-16	-1326	-1326	299	306	0.0172045	1.78138e-17	0.187056	0.0219417	9.999e-05	7.12538e-13	3.75789e-14	0.000767602
ENSG00000114062.22	28077	1.02819	9118.37	8252.49	1.27493e-56	3690	3690	4856	6110	0.656549	7.60444e-60	-0.0725987	0.00441558	9.999e-05	3.94488e-54	2.91503e-55	0.000788734
ENSG00000307558.1	27582	1.02493	8766.16	8234.25	1.25846e-05	-65041	-65041	160	164	0.00922281	6.83318e-06	0.295833	0.0657179	0.0975902	0.0977427	0.00435745	0.000819431
ENSG00000235731.4	26630	1.03802	8925.7	8249.43	3.09027e-11	-140396	-140396	160	164	0.00922281	8.13908e-12	0.415001	0.0606246	9.999e-05	1.52776e-07	7.55808e-09	0.000808651
ENSG00000206190.13	26149	1.03118	8663.11	8176.72	0	-52709	-52709	6231	8446	0.525239	0	-0.285175	0.00616048	9.999e-05	0	0	0.000831074
ENSG00000256338.2	21626	1.03799	7268.85	8180.14	2.73386e-06	-396399	-396399	10	10	0.000562177	1.25245e-06	-0.429314	0.0885082	0.0162984	0.0166737	0.000761922	0.000992869
ENSG00000128731.18	21638	1.0136	8286.45	8354.1	0	-185789	-185789	3124	3622	0.20362	0	0.773285	0.00619626	9.999e-05	0	0	0.000863232
ENSG00000291082.2	21705	1.00561	7361.97	8248.89	0	94943	94943	3871	4883	0.27451	0	-1.01752	0.0100997	9.999e-05	0	0	0.000968702
ENSG00000206149.13	21678	1.01338	7864.07	8314.59	0	94212	94212	3871	4883	0.27451	0	-0.876255	0.0101675	9.999e-05	0	0	0.000909501
ENSG00000254398.1	21601	1.02387	7866.41	8377.23	2.45803e-100	-4576	-4576	1021	1083	0.0614085	1.42208e-104	-0.533406	0.0242305	9.999e-05	9.9431e-99	9.47527e-100	0.000912755
ENSG00000290879.2	21569	1.01985	7822.47	8323.98	0	23897	23897	2664	3312	0.186613	0	-1.0316	0.0081357	9.999e-05	0	0	0.000916524
ENSG00000248334.7	21510	1.02261	7667.15	8305.79	0	13990	13990	2664	3312	0.186613	0	-0.828535	0.00808338	9.999e-05	0	0	0.000936032
ENSG00000188626.7	21508	1.02478	7268.79	8275.27	0	-30118	-30118	3223	3965	0.223204	0	-0.703217	0.0145171	9.999e-05	0	0	0.000988093
ENSG00000303672.1	21448	1.01039	7751.36	8340.58	0	-6465	-6465	2664	3312	0.186613	0	-0.664475	0.0149545	9.999e-05	0	0	0.000921695
ENSG00000260844.2	21426	1.02418	7689.99	8310.34	0	-12578	-12578	2664	3312	0.186613	0	-0.824437	0.0136588	9.999e-05	0	0	0.000933794
ENSG00000290880.2	21395	1.02331	7264.58	8253.93	0	45200	45200	3613	4237	0.238168	0	-0.891609	0.0142213	9.999e-05	0	0	0.000988131
ENSG00000261377.8	21340	0.991823	8409.39	8543.4	1.80518e-238	-11601	-11601	5015	6421	0.360974	7.46268e-244	0.499325	0.0144983	9.999e-05	1.24369e-232	2.01001e-233	0.00084373
ENSG00000261649.7	21214	1.00155	7857.9	8427.79	1.44912e-199	-15201	-15201	3613	4237	0.238168	7.79788e-207	-0.462881	0.0146776	9.999e-05	5.67061e-196	8.0576e-197	0.000906218
ENSG00000034053.15	21155	0.991067	7780.54	8367.61	5.96154e-228	68444	68444	4484	5632	0.316618	6.00543e-238	0.247972	0.00729547	9.999e-05	4.60327e-222	7.17861e-223	0.000911632
ENSG00000287894.2	21155	1.02032	7555.5	8380.92	5.21587e-48	849	849	5813	7478	0.420349	5.59132e-50	0.18883	0.0126227	9.999e-05	5.12843e-45	3.55837e-46	0.000949056
ENSG00000259277.1	21174	1.00567	8180.34	8454.05	1.68667e-31	-24537	-24537	4484	5632	0.316618	1.68092e-32	0.147209	0.0123508	9.999e-05	9.6921e-28	5.8912e-29	0.000871853
ENSG00000259299.1	19887	1.01862	7003.82	8253.96	5.26962e-05	725628	725628	38	38	0.00213723	3.17954e-05	-0.416019	0.0999471	0.30117	0.30003	0.0130369	0.00102313
ENSG00000185115.6	19497	1.01893	7806.84	8354.54	8.78092e-143	74	74	973	1076	0.0604834	3.0357e-149	0.248145	0.00935276	9.999e-05	1.64644e-141	1.90084e-142	0.000918047
ENSG00000104059.5	18553	0.999126	7892.08	8493.55	5.41994e-41	-452112	-452112	2526	2793	0.843002	4.02055e-42	0.250094	0.0182919	9.999e-05	4.60397e-37	3.01495e-38	0.000901477
ENSG00000234664.1	19319	1.02656	7497.76	8323.24	2.59987e-06	420712	420712	14	17	0.0010039	1.46591e-06	0.371383	0.0770637	0.0163984	0.0171875	0.00078519	0.000958559
ENSG00000104067.17	19119	1.01779	6015.79	8216.8	6.02086e-35	-146318	-146318	136	140	0.00787225	4.69155e-37	0.925479	0.0724301	9.999e-05	1.03299e-31	6.49079e-33	0.00119071
ENSG00000260174.1	18991	0.999467	7175.9	8465.21	5.61989e-05	299717	299717	21	23	0.00132764	4.26524e-05	-0.677797	0.16553	0.333867	0.332135	0.0143875	0.000991529
ENSG00000259647.2	18984	1.01229	6481.77	8352.17	2.03141e-05	-721155	-721155	12	12	0.000674536	1.30817e-05	0.970418	0.22251	0.120488	0.119659	0.00531367	0.00110291
ENSG00000179938.13	18915	1.0307	6282.35	8232.41	9.26868e-27	857376	857376	148	151	0.00848791	2.66007e-28	-0.772013	0.0697299	9.999e-05	1.1933e-23	6.99015e-25	0.00114564
ENSG00000290997.2	18905	0.997681	7918.2	8495.5	0	551863	551863	6230	8453	0.475208	0	0.697781	0.0115105	9.999e-05	0	0	0.000898019
ENSG00000261247.2	18830	1.044	6214.78	8207.36	1.2306e-28	520866	520866	2574	2849	0.16241	2.21961e-30	0.215147	0.0187109	9.999e-05	6.51615e-26	3.89311e-27	0.00116371
ENSG00000225930.5	18772	1.0148	7038.15	8412.28	3.06114e-40	622346	622346	303	305	0.0171483	9.88618e-42	-0.723633	0.0531873	9.999e-05	6.34825e-37	4.15282e-38	0.00101671
ENSG00000279417.1	18610	1.00529	7813.51	8566.85	1.48736e-08	-6719	-6719	28	31	0.00176216	1.06959e-08	0.760829	0.1329	0.00039996	0.000110524	5.25536e-06	0.000912636
ENSG00000166664.15	18628	1.02374	6758.02	8305.77	9.95382e-101	-46545	-46545	1326	1463	0.0833523	7.19345e-106	0.529868	0.0239151	9.999e-05	3.47148e-99	3.31602e-100	0.00106233
ENSG00000186399.11	18601	1.02398	6628.06	8274.18	0	239706	239706	1268	1342	0.0754356	0	1.06096	0.0208215	9.999e-05	0	0	0.00108324
ENSG00000290876.2	18574	1.03661	5947.55	8155.87	2.96582e-255	195654	195654	5942	7826	0.439946	2.54453e-273	-0.444661	0.0121412	9.999e-05	1.14446e-260	2.00521e-261	0.0012127
ENSG00000215302.9	18578	1.00288	8133.36	8557.27	5.73554e-190	213823	213823	5901	7717	0.433814	6.1672e-194	-0.385909	0.0126634	9.999e-05	1.36157e-186	1.87439e-187	0.000875975
ENSG00000289397.2	18570	1.04252	6605.16	8270.76	4.92475e-21	183563	183563	892	934	0.0525191	3.92834e-22	0.30773	0.0317274	9.999e-05	6.35656e-18	3.5338e-19	0.00109438
ENSG00000283345.1	18411	1.02746	5751.25	8149.68	0	-23578	-23578	2344	2799	0.159433	0	0.893356	0.014185	9.999e-05	0	0	0.00124988
ENSG00000260693.1	18429	1.00361	7526.6	8540.29	2.84115e-10	115273	115273	892	934	0.0525191	1.77319e-10	0.196707	0.0307961	9.999e-05	2.03678e-06	9.92552e-08	0.000946817
ENSG00000178115.12	18341	1.02317	6381.31	8254.82	4.9064e-292	105141	105141	1268	1342	0.0754441	0	0.918618	0.0234655	9.999e-05	6.77096e-295	1.31706e-295	0.00112477
ENSG00000290723.2	18331	1.01995	6779.84	8320.21	0	47476	47476	6303	8849	0.502533	0	-0.74098	0.0104093	9.999e-05	0	0	0.00105744
ENSG00000261794.2	18333	1.00126	6600.24	8311.96	2.22146e-209	154627	154627	3463	3900	0.219224	5.26804e-220	0.403295	0.0123738	9.999e-05	8.09298e-206	1.19153e-206	0.00107868
ENSG00000269930.1	18327	1.02806	6491.92	8267.95	2.4311e-74	141697	141697	3463	3900	0.219224	1.84448e-78	0.264651	0.0139706	9.999e-05	1.71381e-72	1.42022e-73	0.0011076
ENSG00000285077.4	18355	1.00601	6509.47	8293.93	1.18794e-87	49271	49271	256	267	0.0150118	3.04768e-92	0.686594	0.0333048	9.999e-05	2.44317e-84	2.161e-85	0.00109566
ENSG00000247728.3	18355	1.00773	6913.11	8373.03	2.65928e-117	-22164	-22164	394	420	0.0236327	2.49799e-122	-0.617483	0.0258374	9.999e-05	2.46121e-114	2.52967e-115	0.00103238
ENSG00000285035.3	18334	1.01308	7096.75	8406.35	1.232e-155	1641	1641	358	363	0.0204116	1.07274e-161	-0.771948	0.0278913	9.999e-05	9.19147e-154	1.11504e-154	0.00100768
ENSG00000290886.1	18333	1.01718	6945.43	8367.9	2.36144e-96	-1460	-1460	383	389	0.0218761	1.5732e-100	-0.672588	0.03119	9.999e-05	4.31731e-94	4.0141e-95	0.00103118
ENSG00000103832.10	18418	1.00762	6089.93	8312.45	3.4389e-49	-23694	-23694	240	245	0.0137718	1.28647e-51	0.741637	0.048744	9.999e-05	9.53319e-46	6.64673e-47	0.0011718
ENSG00000307338.1	18458	1.0227	6879.27	8417.42	0	22067	22067	4860	6124	0.655762	0	-1.08972	0.00959304	9.999e-05	0	0	0.00104322
ENSG00000259845.1	18448	1.01389	7096.02	8469.85	0	8235	8235	4860	6124	0.655762	0	-1.11752	0.00874665	9.999e-05	0	0	0.00100808
ENSG00000260382.1	18501	1.02706	5944.65	8322.08	0	-59725	-59725	4860	6124	0.655762	0	-0.986808	0.0103606	9.999e-05	0	0	0.00120906
ENSG00000198690.10	18507	1.03825	6121.15	8248.78	0	-57414	-57414	2274	2524	0.141877	0	0.744622	0.0100354	9.999e-05	0	0	0.00117903
ENSG00000307376.1	18499	1.01275	6217.7	8366.05	0	-80334	-80334	4860	6124	0.655762	0	-0.671339	0.0131505	9.999e-05	0	0	0.00114992
ENSG00000166912.17	18460	0.996759	7224.5	8472.8	0	-4672	-4672	2504	2739	0.153963	0	0.197069	0.00451632	9.999e-05	0	0	0.000983864
ENSG00000259448.4	18998	1.04537	5781.85	8163.97	0	2873	2873	3643	4387	0.753401	0	-0.467927	0.0077255	9.999e-05	0	0	0.00125141
ENSG00000259772.9	19076	1.01883	5794.4	8233.55	0	5076	5076	246	253	0.0142247	0	1.90512	0.043488	9.999e-05	0	0	0.00123665
ENSG00000301429.1	19095	0.983512	5521.01	8223.46	1.15347e-35	28998	28998	55	55	0.00312323	8.66252e-38	1.57452	0.121954	9.999e-05	2.09584e-31	1.31366e-32	0.00128083
ENSG00000298150.1	19155	1.01256	6172.46	8306.86	5.13874e-49	-18153	-18153	546	586	0.0329436	1.81683e-51	0.273633	0.018012	9.999e-05	8.70699e-46	6.07285e-47	0.00115826
ENSG00000169926.11	19158	1.02577	6060.18	8231.44	2.00242e-36	34528	34528	2672	2927	0.835469	1.46441e-38	-0.0668123	0.0051199	9.999e-05	1.80557e-33	1.15032e-34	0.00118547
ENSG00000298136.1	19182	1.02274	5601.51	8149.43	7.7995e-30	-63	-63	1978	2140	0.120292	7.216e-32	0.158112	0.013405	9.999e-05	1.14674e-26	6.90172e-28	0.00128105
ENSG00000305054.1	19377	0.97947	5921.6	8304.33	2.75337e-12	-64	-64	6260	8357	0.469758	7.50155e-13	-0.0981998	0.0136755	9.999e-05	2.37626e-08	1.1878e-09	0.00119241
ENSG00000169918.10	19816	1.00892	6980.83	8273.64	7.89937e-124	-483522	-483522	5457	6783	0.381324	1.14538e-130	-0.181934	0.00735373	9.999e-05	4.74155e-121	5.02172e-122	0.00102282
ENSG00000175344.19	20052	1.019	6730.24	8263.28	2.40377e-84	279215	279215	1191	1320	0.0770398	4.40984e-89	0.533606	0.0263598	9.999e-05	4.88794e-82	4.27218e-83	0.00106485
ENSG00000279912.1	21126	1.00792	7377.6	8366.77	9.15324e-291	200335	200335	4615	6116	0.656206	1.43289e-303	-0.453929	0.011708	9.999e-05	3.64183e-289	6.96187e-290	0.00096748
ENSG00000301688.1	21220	1.00579	7066.02	8314.87	0	39755	39755	4615	6116	0.656206	0	-0.664276	0.0107575	9.999e-05	0	0	0.00100932
ENSG00000249931.5	21248	1.0139	8156.02	8414.28	0	11164	11164	5423	7086	0.398335	0	0.775131	0.0106456	9.999e-05	0	0	0.000877128
ENSG00000206127.11	21336	1.02095	7025.36	8229.56	0	152725	152725	4677	5573	0.31328	0	0.639618	0.0125849	9.999e-05	0	0	0.00102088
ENSG00000307111.1	21285	1.02407	7373.24	8274.67	5.4924e-214	107596	107596	5733	7168	0.597041	7.50431e-226	0.265834	0.00804269	9.999e-05	3.64954e-215	5.55669e-216	0.00097385
ENSG00000254912.2	21338	1.02203	8105.38	8379.57	0	17874	17874	3326	3834	0.215733	0	1.28365	0.0104613	9.999e-05	0	0	0.000885258
ENSG00000293141.2	21371	0.994116	8171.84	8384.13	0	-12100	-12100	3559	4153	0.235164	0	-0.547249	0.00996622	9.999e-05	0	0	0.000868995
ENSG00000261064.2	21371	1.01924	8589.64	8420.1	3.28277e-127	-17670	-17670	3326	3834	0.215733	6.14303e-132	0.307091	0.0123497	9.999e-05	1.2265e-125	1.32447e-126	0.000834513
ENSG00000223509.9	21375	0.995923	8199.33	8395.83	0	-13311	-13311	3390	3917	0.220328	0	-0.69776	0.00932816	9.999e-05	0	0	0.00086667
ENSG00000276724.1	21529	1.00346	6714.03	8181.93	0	22818	22818	4757	5698	0.320292	0	-0.658131	0.0125958	9.999e-05	0	0	0.00106129
ENSG00000232653.9	21517	1.01144	8552.37	8416.87	0	4284	4284	4795	6122	0.344132	0	-0.377602	0.008644	9.999e-05	0	0	0.000835731
ENSG00000198826.11	21559	1.00409	7804.75	8294.77	0	367	367	3783	4380	0.246206	0	-0.669642	0.00790651	9.999e-05	0	0	0.00091325
ENSG00000262728.7	21558	0.994794	8682.92	8434.32	0	-91784	-91784	3390	3917	0.220328	0	-0.65056	0.00977194	9.999e-05	0	0	0.000818074
ENSG00000166922.9	21478	0.97778	9057.04	8571.91	5.05487e-44	-26196	-26196	51	51	0.00286678	7.66847e-45	1.81477	0.12843	9.999e-05	3.45808e-39	2.29875e-40	0.000779269
ENSG00000285948.2	21480	1.00189	8277.4	8373.01	0	-26435	-26435	3783	4380	0.246206	0	-0.595393	0.0111278	9.999e-05	0	0	0.00086042
ENSG00000166923.12	21546	0.969945	9164.87	8545.38	5.0799e-13	386491	386491	5629	7249	0.407522	2.79122e-13	0.0841734	0.0115062	9.999e-05	8.39057e-09	4.21809e-10	0.000767806
ENSG00000259392.2	21917	0.995221	6382.29	7954.18	0	266390	266390	5628	7249	0.407476	0	0.788551	0.0103141	9.999e-05	0	0	0.00111298
ENSG00000259686.1	22444	1.02389	7468.69	8208.33	0	92376	92376	5629	7249	0.407522	0	0.990124	0.00842187	9.999e-05	0	0	0.000961345
ENSG00000248905.10	22685	1.0291	8313.03	8265.93	0	-90219	-90219	5629	7249	0.407522	0	1.14998	0.00730785	9.999e-05	0	0	0.000865397
ENSG00000198838.15	23802	1.01563	9526.42	8370.63	2.2383e-14	724872	724872	6138	8287	0.465824	6.09734e-15	0.0939535	0.012021	9.999e-05	1.49539e-10	7.68089e-12	0.00075148
ENSG00000276702.1	25812	1.01718	8436.82	8234.36	3.87384e-05	-302207	-302207	11	11	0.000618325	2.24659e-05	1.07264	0.252912	0.272473	0.271103	0.011818	0.000848976
ENSG00000259408.2	25805	1.02402	9746.62	8376.48	6.35542e-15	-2686	-2686	242	249	0.986003	1.67693e-15	0.473693	0.0593759	9.999e-05	3.48586e-11	1.80405e-12	0.000736783
ENSG00000259287.2	25807	1.00007	9785.76	8402.36	7.99184e-16	-9227	-9227	784	801	0.954939	2.146e-16	0.254001	0.0308637	9.999e-05	7.80738e-12	4.07146e-13	0.000727348
ENSG00000184984.10	25293	1.01773	9825.47	8420.25	1.06739e-93	102090	102090	424	434	0.0243957	3.67267e-97	-0.610078	0.0288001	9.999e-05	2.75217e-91	2.52245e-92	0.000729181
ENSG00000278472.1	25287	1.02493	8432.98	8247.74	1.38097e-11	-698	-698	1915	2243	0.873918	3.45354e-12	0.125781	0.0180518	9.999e-05	7.73865e-08	3.84195e-09	0.000851789
ENSG00000259505.1	25151	1.02127	9729.65	8428.72	8.41641e-05	-941567	-941567	13	13	0.000730994	6.23542e-05	-0.665584	0.16616	0.547045	0.5492	0.0233851	0.000737322
ENSG00000169857.9	24665	1.01217	8952.83	8318.38	1.30838e-13	-133080	-133080	10	10	0.000562114	3.20378e-14	1.57462	0.207117	9.999e-05	9.07334e-10	4.61454e-11	0.000798581
ENSG00000243094.1	24636	1.02566	9889.87	8416.82	3.66766e-05	609685	609685	95	95	0.00534188	2.60511e-05	0.426522	0.101366	0.29617	0.29247	0.0127194	0.000726551
ENSG00000134153.10	24574	1.02574	7511.47	8120.67	1.3385e-51	-10911	-10911	300	308	0.017315	2.19022e-55	-0.181697	0.0115087	9.999e-05	6.13605e-49	4.37565e-50	0.000956522
ENSG00000182405.6	24573	1.01921	8919.35	8315.28	0	-11	-11	2665	3019	0.830279	0	-0.392759	0.00767191	9.999e-05	0	0	0.000803667
ENSG00000299838.1	24179	1.00958	9447.23	8469.8	2.32059e-41	-43850	-43850	3528	4047	0.227487	1.29142e-42	0.174105	0.0126562	9.999e-05	9.7265e-38	6.39773e-39	0.000756078
ENSG00000134152.11	24120	1.02048	8159.73	8256.17	1.77755e-174	-13559	-13559	4357	5118	0.712278	1.53861e-184	-0.181379	0.00611085	9.999e-05	4.77235e-174	6.27905e-175	0.000878863
ENSG00000128463.13	24081	1.0306	8137.3	8222.53	0	5343	5343	2405	2629	0.14778	0	0.260608	0.00591245	9.999e-05	0	0	0.000884564
ENSG00000259468.1	23898	1.00024	9292.59	8414.58	1.26878e-48	-16013	-16013	3050	3418	0.192152	2.00848e-50	0.185303	0.0123295	9.999e-05	1.15063e-44	7.96339e-46	0.000765984
ENSG00000299794.1	23603	1.02464	8269.42	8295.93	2.73354e-21	-7157	-7157	3103	3497	0.19666	2.4399e-22	0.145094	0.0148842	9.999e-05	8.69872e-18	4.82899e-19	0.000868538
ENSG00000140199.13	23607	1.01456	7840.77	8234.46	4.55896e-111	-4209	-4209	2090	2264	0.12732	9.70033e-118	-0.0859116	0.00366761	9.999e-05	1.00196e-108	1.00146e-109	0.0009126
ENSG00000182117.7	23598	1.01654	9402.74	8443.95	2.88328e-217	-14383	-14383	3275	3700	0.207982	9.26551e-225	0.108296	0.00328496	9.999e-05	8.18924e-217	1.25344e-217	0.000761617
ENSG00000184507.17	23598	1.04247	7264.74	8163.65	4.91148e-11	15470	15470	6646	8884	0.500618	1.03954e-11	0.0862444	0.0126641	9.999e-05	1.86455e-07	9.21289e-09	0.000995048
ENSG00000176454.15	23623	1.00823	8523.67	8346.84	3.61622e-67	-33258	-33258	4447	5276	0.296592	3.14208e-70	0.131176	0.00733766	9.999e-05	9.39013e-64	7.38039e-65	0.000837548
ENSG00000305277.1	23625	1.00307	9304.38	8514.09	2.39714e-169	-2	-2	4045	4810	0.270377	9.54554e-174	0.385942	0.0134246	9.999e-05	6.94918e-166	8.86284e-167	0.000765824
ENSG00000259904.1	23592	1.00648	8277.51	8409.44	5.19103e-53	-7287	-7287	4045	4810	0.270377	5.18003e-55	0.241619	0.0153586	9.999e-05	2.08125e-49	1.48921e-50	0.000861883
ENSG00000279092.1	23497	1.01162	8048.48	8321.08	6.87534e-261	154269	154269	2761	3098	0.174143	7.46009e-274	0.537778	0.0146682	9.999e-05	5.80646e-260	1.01539e-260	0.000888091
ENSG00000175265.19	23475	0.997559	8138.72	8338.54	0	128598	128598	2981	3679	0.214644	0	0.462951	0.00853384	9.999e-05	0	0	0.000873657
ENSG00000259917.1	23414	1.02966	7158.8	8190.88	0.000102615	956755	956755	414	439	0.0246796	6.02163e-05	0.132139	0.0329203	0.513549	0.506201	0.0216264	0.00100506
ENSG00000215252.12	23188	1.01169	7899.35	8332.69	0	-2973	-2973	6537	8736	0.508887	0	-0.611132	0.00805443	9.999e-05	0	0	0.000904875
ENSG00000259751.1	22293	1.01295	7466.75	8329.17	8.56016e-60	2316	2316	789	861	0.048398	1.22217e-62	0.519921	0.0308762	9.999e-05	1.22603e-56	9.20067e-58	0.00095772
ENSG00000231409.3	21899	1.02265	6771.39	8230.39	6.20007e-05	-726546	-726546	40	40	0.00224845	3.67956e-05	0.347766	0.084228	0.331167	0.332119	0.0143873	0.00105981
ENSG00000021776.11	21833	1.01446	7387.66	8329.43	1.98537e-93	-673	-673	1537	1713	0.90371	6.44596e-98	0.161521	0.0075941	9.999e-05	7.5723e-91	6.92674e-92	0.000968509
ENSG00000279364.1	21817	1.02536	7347.63	8324.91	9.30241e-38	80867	80867	1027	1078	0.0606027	1.51557e-39	-0.122239	0.00924334	9.999e-05	9.74933e-35	6.27511e-36	0.000977705
ENSG00000198146.4	21767	1.00378	7596.58	8395.69	2.85225e-101	70931	70931	1027	1078	0.0606027	2.54209e-105	-0.187601	0.00849025	9.999e-05	9.32676e-98	8.84715e-99	0.000938157
ENSG00000259181.2	21767	1.00618	7819.11	8409.35	5.08709e-05	69165	69165	2553	2835	0.159359	3.62754e-05	0.0694238	0.0168009	0.325767	0.325264	0.0140993	0.000912285
ENSG00000259397.3	21806	1.00336	7562.57	8427.7	4.29438e-20	157292	157292	6424	8857	0.502136	8.94048e-21	0.13326	0.0142196	9.999e-05	2.87639e-16	1.57123e-17	0.000942228
ENSG00000259336.1	21784	0.983076	6256.66	8184.46	1.05535e-13	86893	86893	6350	8586	0.517369	1.57766e-14	0.0993867	0.012917	9.999e-05	9.50981e-10	4.83509e-11	0.00113013
ENSG00000293367.1	21743	1.00476	8636.23	8529.92	0.000102906	458541	458541	17	17	0.000955593	8.46907e-05	-0.475512	0.120916	0.590541	0.586674	0.0249147	0.000825569
ENSG00000259516.3	21685	1.02062	7101.81	8309.96	0.000296285	609981	609981	13	13	0.000730748	0.000206805	-0.856888	0.230835	0.873913	0.873865	0.0365166	0.00100977
ENSG00000259585.2	21898	1.00062	7955.66	8458.88	3.19218e-15	45963	45963	4254	4998	0.280976	1.12705e-15	0.107732	0.013421	9.999e-05	2.50083e-11	1.29642e-12	0.000894775
ENSG00000259411.1	22058	1.01749	7445.5	8326.87	1.92493e-08	71281	71281	44	44	0.0024733	8.63039e-09	-0.491018	0.0852272	0.00019998	0.000121848	5.78795e-06	0.000962066
ENSG00000248079.5	22064	1.00876	8028.37	8360.29	1.51255e-38	305	305	120	123	0.006914	3.28307e-40	-0.898745	0.067365	9.999e-05	6.10396e-35	3.93473e-36	0.00088937
ENSG00000134146.12	22064	1.0059	8260.17	8395.07	3.015e-62	47	47	53	53	0.0029792	1.02654e-64	-0.932712	0.0544535	9.999e-05	1.13628e-58	8.64843e-60	0.000863502
ENSG00000296980.1	22282	1.00193	9154.98	8476.71	0	-667	-667	5215	6519	0.366442	0	0.766797	0.00808913	9.999e-05	0	0	0.000777984
ENSG00000186073.14	22655	1.02337	8838.46	8399.75	5.24146e-111	-2711	-2711	5493	6738	0.37876	2.12857e-115	-0.176987	0.00763564	9.999e-05	1.501e-109	1.506e-110	0.000812263
ENSG00000302230.1	22694	1.00069	8135.44	8369.87	0.000117941	-60614	-60614	4613	5587	0.314067	8.34962e-05	0.0542017	0.0137708	0.616738	0.616636	0.0261277	0.000875033
ENSG00000261635.2	22716	0.995235	8719.52	8437.87	0.00014212	-116633	-116633	102	102	0.0057342	0.000108158	0.280507	0.0724207	0.712029	0.712217	0.030009	0.000814777
ENSG00000261315.2	22711	1.05962	7271.09	8136.78	5.61701e-07	81880	81880	52	52	0.00292299	2.15407e-07	0.555459	0.107032	0.00229977	0.00285977	0.000132711	0.00100035
ENSG00000293228.2	22867	1.02257	8346.49	8343.63	3.21255e-16	-257089	-257089	5151	6303	0.3543	6.49832e-17	-0.0907986	0.0108445	9.999e-05	1.45529e-12	7.64585e-14	0.000859867
ENSG00000134138.22	22907	1.01446	8414.04	8362.53	1.32918e-09	1831	1831	5650	7151	0.402013	5.70136e-10	-0.0681458	0.0109816	9.999e-05	9.42576e-06	4.5525e-07	0.000850417
ENSG00000259225.10	23641	1.02765	7836.5	8231.52	0	88570	88570	1970	2189	0.123047	0	-0.655146	0.0144848	9.999e-05	0	0	0.000917512
ENSG00000295197.1	23904	1.03991	7919.85	8295.13	2.65168e-196	170	170	1970	2189	0.123047	1.13265e-206	-0.58875	0.0186766	9.999e-05	4.62854e-200	6.68194e-201	0.00091193
ENSG00000236914.5	23918	1.01807	8984.28	8395.31	0	-3850	-3850	1970	2189	0.123047	0	-0.704563	0.0169089	9.999e-05	0	0	0.000797526
ENSG00000166068.13	24299	1.01162	7964.69	8249.47	2.78195e-185	-183590	-183590	1970	2189	0.123047	3.92967e-196	-0.321966	0.0105021	9.999e-05	1.75737e-183	2.39082e-184	0.000897429
ENSG00000171262.11	24399	1.01488	9091.1	8360.73	1.6663e-158	33959	33959	2665	2986	0.167866	1.44925e-165	0.138709	0.00494951	9.999e-05	7.73261e-157	9.50317e-158	0.000787231
ENSG00000259192.1	24427	1.00218	10376.5	8587.1	0.000173218	-111062	-111062	95	95	0.00534368	0.000151845	0.334445	0.0882512	0.831717	0.833735	0.0349049	0.000686494
ENSG00000286786.1	24318	1.02906	7837.19	8193.99	3.69959e-19	134938	134938	2710	3035	0.170601	2.51634e-20	0.0337169	0.00364088	9.999e-05	1.08256e-15	5.87982e-17	0.000917902
ENSG00000259326.1	24344	1.02662	9231.15	8356.71	5.46303e-181	2530	2530	2950	3319	0.186565	3.74576e-189	-0.168698	0.00560965	9.999e-05	1.01202e-181	1.36604e-182	0.000778652
ENSG00000259598.1	24357	1.03739	8551.62	8283.54	4.05656e-08	108924	108924	2118	2315	0.130129	1.73112e-08	0.0545219	0.00966321	0.00019998	0.000253332	1.19707e-05	0.000843817
ENSG00000172575.14	24293	1.04129	8383.87	8245.43	4.29943e-41	55107	55107	2793	3162	0.1778	1.91743e-43	0.0568325	0.00408962	9.999e-05	1.10723e-38	7.33027e-40	0.000861913
ENSG00000175779.6	24308	1.00239	9045.11	8373.7	8.30095e-96	117462	117462	3365	3844	0.216076	6.83658e-100	0.26569	0.012362	9.999e-05	4.54278e-92	4.17734e-93	0.000787567
ENSG00000308125.1	24491	1.00771	7572.63	8241.29	2.12726e-131	440	440	2839	3206	0.819786	3.37657e-139	-0.396453	0.0155008	9.999e-05	1.69314e-128	1.85079e-129	0.000942499
ENSG00000308144.1	24507	1.032	8559.15	8377.21	5.37204e-31	-36689	-36689	204	209	0.0117508	2.93462e-32	-0.609269	0.0513208	9.999e-05	6.51117e-28	3.96425e-29	0.000841418
ENSG00000259731.2	24513	1.0051	8843.42	8445.85	1.84316e-23	-38712	-38712	204	209	0.0117508	3.2357e-24	-0.54275	0.0533016	9.999e-05	1.30421e-19	7.36605e-21	0.000806337
ENSG00000274281.1	24467	0.99932	10024.1	8553.58	2.14196e-45	-132731	-132731	204	209	0.0117508	2.4551e-46	-0.753643	0.0524225	9.999e-05	2.28902e-41	1.54541e-42	0.000709859
ENSG00000259278.3	24320	1.0226	8438.34	8330.64	4.2008e-281	-324581	-324581	3365	3844	0.216076	9.61432e-295	0.54405	0.0142595	9.999e-05	1.98932e-283	3.73793e-284	0.00085052
ENSG00000175746.8	24400	1.01214	9191.87	8434.18	5.71087e-179	7555	7555	1179	1230	0.0692958	2.42043e-185	-0.405216	0.0136208	9.999e-05	3.99379e-177	5.31257e-178	0.000777815
ENSG00000259345.8	24469	1.00253	9129.77	8405.95	2.77673e-122	115386	115386	72	73	0.0041062	4.91265e-127	2.04231	0.0837806	9.999e-05	1.27676e-118	1.33818e-119	0.000780306
ENSG00000137801.11	24278	0.986708	9294.25	8454.06	4.15511e-291	-204410	-204410	4413	5307	0.298347	8.20196e-301	0.266677	0.00691252	9.999e-05	2.49088e-283	4.67971e-284	0.000761962
ENSG00000276107.1	24254	0.999616	8389.57	8359.9	1.16355e-214	-209892	-209892	4413	5307	0.298347	2.83107e-224	0.466944	0.0141802	9.999e-05	1.17581e-210	1.75904e-211	0.000848199
ENSG00000278621.1	24245	1.00553	8918.51	8399.04	3.89735e-200	-212213	-212213	4413	5307	0.298347	3.96103e-208	0.389241	0.0123016	9.999e-05	2.87953e-197	4.1122e-198	0.000799677
ENSG00000261136.1	23735	1.02089	7699.51	8269.69	2.23582e-22	280	280	25	25	0.00140528	1.49053e-23	-0.67691	0.0674806	9.999e-05	7.25938e-19	4.07086e-20	0.00093151
ENSG00000150667.8	23733	1.01555	7301.03	8246.88	2.91162e-20	-153910	-153910	5145	6478	0.364137	2.24889e-21	-0.125822	0.0132199	9.999e-05	1.2047e-16	6.60948e-18	0.000980393
ENSG00000166073.12	23237	1.01535	8232.16	8428.49	1.91723e-75	-50	-50	1647	1812	0.101855	3.81078e-78	0.413338	0.0218656	9.999e-05	1.28392e-72	1.06488e-73	0.000869485
ENSG00000246863.3	23234	0.998816	8165.37	8480.91	4.24617e-41	8868	8868	6238	8561	0.518775	2.72218e-42	0.186456	0.0136086	9.999e-05	3.83151e-37	2.51006e-38	0.000871217
ENSG00000128829.12	23174	1.01147	7275.38	8278.11	0	8885	8885	6362	8815	0.504497	0	0.340226	0.00751789	9.999e-05	0	0	0.000982361
ENSG00000140319.11	22942	1.02272	6918.18	8218.72	4.87594e-58	-7307	-7307	1850	1978	0.888814	1.36779e-61	-0.117347	0.0070307	9.999e-05	2.03787e-55	1.51828e-56	0.00103736
ENSG00000248508.11	22941	1.00684	7338.51	8310.54	0	104	104	6052	8114	0.543901	0	0.594495	0.00813583	9.999e-05	0	0	0.000972242
ENSG00000259584.2	22872	1.03016	6525.88	8171.19	1.68351e-18	-46719	-46719	3323	3897	0.219056	1.12626e-19	-0.160672	0.0176607	9.999e-05	4.11284e-15	2.22058e-16	0.00110269
ENSG00000259409.1	22844	1.00477	7449.57	8338.76	5.28252e-10	16388	16388	1852	2017	0.113391	2.05177e-10	-0.0870972	0.0136839	9.999e-05	3.70075e-06	1.79669e-07	0.000957016
ENSG00000104081.14	22786	1.01157	7351.69	8330.62	1.65187e-116	-3672	-3672	1852	2017	0.113391	4.13842e-122	-0.208659	0.00873917	9.999e-05	6.12857e-114	6.28437e-115	0.000972206
ENSG00000156970.13	22618	1.02187	6060.53	8109.44	3.80054e-73	42898	42898	5901	7616	0.428106	1.13577e-78	0.0782576	0.00412535	9.999e-05	7.19419e-71	5.90228e-72	0.0011837
ENSG00000137843.12	22570	1.01878	6007.64	8115.57	3.21031e-20	35902	35902	199	203	0.0114109	1.1955e-21	0.422866	0.0441232	9.999e-05	9.69507e-17	5.32512e-18	0.00119276
ENSG00000279537.1	22487	1.02473	6455.19	8302.38	0	2146	2146	5680	7178	0.40353	0	-0.552495	0.0100927	9.999e-05	0	0	0.00111254
ENSG00000176753.5	22460	0.988194	6108.27	8241.97	3.72215e-08	53932	53932	13	13	0.000731159	1.45527e-08	1.337	0.235714	0.00049995	0.000252247	1.19207e-05	0.00115981
ENSG00000279409.1	22440	1.02944	6614.06	8305.33	2.13631e-05	-787986	-787986	27	27	0.00151788	1.30388e-05	0.730351	0.167437	0.119988	0.122695	0.00544473	0.00108771
ENSG00000299376.1	22395	1.01432	6371.34	8228.51	0	-27079	-27079	965	1011	0.0568297	0	1.17364	0.0182217	9.999e-05	0	0	0.00112286
ENSG00000230778.2	22362	1.01563	7018.15	8353	1.83166e-08	26239	26239	904	953	0.0535694	8.64255e-09	0.157359	0.0273143	9.999e-05	0.000111	5.27763e-06	0.00101992
ENSG00000273855.1	22353	1.00651	6480.98	8271.3	3.16835e-147	3054	3054	3458	3953	0.222203	2.03097e-155	-0.402361	0.0148447	9.999e-05	2.41043e-144	2.80999e-145	0.00110068
ENSG00000259307.1	22299	1.00003	6891.83	8325.17	9.31714e-27	-3869	-3869	4548	5724	0.321754	5.29882e-28	0.115373	0.0104802	9.999e-05	6.4111e-23	3.73055e-24	0.00103259
ENSG00000137841.12	22234	1.00592	6513.45	8267.51	3.58648e-202	-15972	-15972	2744	3083	0.1733	1.4725e-213	0.186259	0.00580624	9.999e-05	1.57404e-199	2.26611e-200	0.00109495
ENSG00000259198.1	22196	1.01282	7062.4	8352.85	1.43443e-09	-7428	-7428	6377	8076	0.45398	6.03474e-10	-0.0712482	0.0114981	0.00019998	8.69422e-06	4.2017e-07	0.00101248
ENSG00000244705.1	22190	1.03755	6885.16	8310.74	3.34899e-05	51033	51033	12	12	0.000674536	2.10323e-05	-0.819561	0.192568	0.189481	0.191326	0.00841483	0.001048
ENSG00000259330.3	22122	1.0004	6443.83	8251.07	0	7048	7048	4061	4771	0.731816	0	-0.327268	0.0060046	9.999e-05	0	0	0.0011045
ENSG00000305947.1	22078	0.989286	6792.2	8386.21	0	-5729	-5729	1007	1050	0.0590219	0	1.0807	0.023253	9.999e-05	0	0	0.00104352
ENSG00000188549.13	22037	1.0133	6141.49	8198.99	1.44156e-57	-10199	-10199	4061	4771	0.731816	3.11733e-61	-0.175139	0.0105253	9.999e-05	1.73374e-54	1.28412e-55	0.00116442
ENSG00000289148.2	21949	1.00421	6234.08	8333.01	2.23618e-11	97	97	1058	1094	0.0621591	7.36702e-12	-0.177656	0.0258983	9.999e-05	1.30206e-07	6.44641e-09	0.00114327
ENSG00000140323.6	21949	1.01472	5960.18	8190.2	1.11387e-190	-6174	-6174	1898	2030	0.114135	2.70416e-203	0.522666	0.0167264	9.999e-05	1.19808e-189	1.6663e-190	0.00120045
ENSG00000128944.14	21870	1.01226	6612.54	8312.49	0	233	233	1047	1085	0.0609893	0	0.67561	0.0114433	9.999e-05	0	0	0.00108109
ENSG00000128928.10	21840	1.03051	5492.09	8102.3	1.26615e-289	5430	5430	1043	1079	0.0606589	0	-0.581664	0.0147756	9.999e-05	1.36521e-294	2.65289e-295	0.00131029
ENSG00000140320.12	21732	1.03265	6300.63	8281.66	1.80534e-145	25115	25115	4860	5898	0.668465	2.24851e-153	-0.11559	0.00429444	9.999e-05	2.80317e-146	3.29344e-147	0.00114313
ENSG00000259364.1	21674	0.986619	6353.93	8347.92	1.95751e-08	-9348	-9348	5802	7420	0.582864	9.16869e-09	-0.0658561	0.0114512	0.00019998	0.000141061	6.69269e-06	0.00111433
ENSG00000259211.1	21594	1.0497	5912.7	8188.08	4.25024e-45	-1890	-1890	4860	5898	0.668465	5.22536e-48	-0.171044	0.011678	9.999e-05	2.36092e-43	1.61903e-44	0.00122564
ENSG00000169105.8	21607	1.03017	5547.84	8127.8	2.71997e-33	41335	41335	5630	7139	0.598707	1.15527e-35	0.100106	0.00799494	9.999e-05	2.01084e-30	1.25101e-31	0.00129696
ENSG00000244251.1	21564	0.99882	5325.65	8181.13	0.00022998	764004	764004	72	73	0.00410574	0.000140725	0.35394	0.0929324	0.709229	0.706674	0.0297864	0.00133546
ENSG00000259536.6	21572	1.01084	6211.65	8295.53	1.72564e-281	93843	93843	4654	5627	0.316331	2.17527e-296	0.325014	0.00849284	9.999e-05	1.06054e-280	1.97778e-281	0.00115022
ENSG00000128891.17	21286	1.04117	5333.84	8095.2	0	-10638	-10638	4583	5536	0.311221	0	-0.503429	0.00752352	9.999e-05	0	0	0.00135438
ENSG00000166133.18	21276	1.02521	5443.95	8143.25	2.47508e-35	33338	33338	4773	5823	0.327319	8.67025e-38	-0.111736	0.00865455	9.999e-05	2.22176e-32	1.40263e-33	0.0013193
ENSG00000137812.21	21276	1.03045	5974.43	8223.19	0	47463	47463	416	431	0.0242298	0	0.590185	0.00954608	9.999e-05	0	0	0.00120453
ENSG00000051180.17	20947	1.0279	6103.77	8276.73	2.32223e-51	265	265	64	64	0.00359753	4.01241e-54	1.62512	0.104187	9.999e-05	6.90673e-49	4.92317e-50	0.00117793
ENSG00000245849.9	20944	1.02952	6178.39	8265	1.05855e-27	-42588	-42588	28	28	0.00159091	3.42099e-29	-0.889644	0.0790349	9.999e-05	1.33558e-24	7.88969e-26	0.0011644
ENSG00000137824.16	20813	1.01672	6551	8367.44	7.29222e-24	9458	9458	904	932	0.052389	7.54871e-25	-0.153065	0.0148248	9.999e-05	2.25399e-20	1.282e-21	0.00109305
ENSG00000137880.6	20787	1.0099	5762.14	8216.27	1.37362e-77	-8208	-8208	3883	4806	0.270182	2.14089e-82	-0.133978	0.00689396	9.999e-05	1.48921e-74	1.24866e-75	0.00123946
ENSG00000310466.1	20788	1.02447	5657.79	8234.4	3.69906e-44	3564	3564	593	604	0.033986	9.44221e-47	-0.48123	0.0333172	9.999e-05	2.21468e-41	1.49559e-42	0.00126912
ENSG00000188277.10	20754	1.00001	6182.47	8329.62	1.73593e-19	-2094	-2094	593	604	0.033986	2.29862e-20	-0.163042	0.0175873	9.999e-05	1.07297e-15	5.82796e-17	0.00115099
ENSG00000166140.17	20648	1.0424	5453.35	8154.05	0	65	65	5145	6258	0.351771	0	-0.304215	0.00691122	9.999e-05	0	0	0.00132531
ENSG00000104129.10	20644	0.991779	6053.01	8323.1	2.21192e-29	-105966	-105966	6136	8131	0.542904	9.18952e-31	-0.0841445	0.00726919	9.999e-05	2.15136e-25	1.27979e-26	0.00117197
ENSG00000166145.15	20680	1.03524	5152.82	8110.77	8.87362e-55	40277	40277	3810	4378	0.753851	7.10823e-59	0.12428	0.00762396	9.999e-05	7.57519e-53	5.55072e-54	0.00139891
ENSG00000261183.8	20679	1.03829	5299.32	8116	3.91409e-29	-5738	-5738	174	175	0.00983699	3.07465e-31	0.652528	0.0559128	9.999e-05	2.31525e-26	1.38922e-27	0.00136177
ENSG00000104142.11	20731	1.01043	5195.17	8144.33	2.52586e-05	-139372	-139372	29	29	0.00163013	1.28106e-05	0.262563	0.0601406	0.122788	0.119827	0.00532076	0.00137491
ENSG00000251161.5	20744	1.00364	5553.93	8226.77	3.92086e-38	-2539	-2539	1262	1397	0.0785449	2.14309e-40	-0.288628	0.0215815	9.999e-05	1.63972e-34	1.05351e-35	0.00128291
ENSG00000305441.1	20731	1.04411	5544.55	8233.09	5.60013e-07	-24498	-24498	1262	1397	0.0785449	2.52682e-07	-0.143946	0.0278978	0.00119988	0.00235714	0.000109553	0.00130433
ENSG00000293738.1	20754	1.01438	5459.79	8260.45	3.51386e-29	18704	18704	5513	6943	0.390275	9.02075e-31	0.170379	0.0147169	9.999e-05	8.41174e-26	5.02168e-27	0.00131023
ENSG00000128965.13	20740	1.0083	4637.75	8030.74	9.86747e-06	-672222	-672222	134	136	0.00764474	4.01512e-06	-0.338097	0.0732837	0.0424958	0.0434435	0.00196239	0.00153882
ENSG00000259617.1	20687	1.01354	5368.14	8232.14	0.000131612	-633935	-633935	12	13	0.000730748	8.17701e-05	0.81071	0.205711	0.50195	0.500145	0.0213791	0.00133217
ENSG00000259521.1	20767	0.980106	6779.69	8529.24	4.28546e-10	65306	65306	1015	1103	0.062022	2.62912e-10	-0.194115	0.0306824	9.999e-05	3.77528e-06	1.83262e-07	0.00104182
ENSG00000280036.1	20779	1.02395	5583.43	8213.69	1.8693e-05	-286738	-286738	6048	7960	0.552558	1.01265e-05	-0.0471216	0.0106681	0.0921908	0.0928679	0.00414418	0.00128577
ENSG00000259547.1	20995	1.03457	5683.7	8269.49	8.71699e-05	-915052	-915052	43	43	0.0024179	5.49736e-05	0.476622	0.11811	0.374463	0.374053	0.016148	0.00126801
ENSG00000128908.19	21045	1.03174	5239.8	8101.64	1.81695e-06	46213	46213	2775	3101	0.174311	7.17014e-07	-0.0352335	0.00710307	0.00739926	0.00806189	0.000370843	0.00137395
ENSG00000187446.12	21108	1.01243	5175.25	8110.07	9.53336e-103	7322	7322	5334	6760	0.380018	1.49448e-110	-0.104016	0.00458949	9.999e-05	2.94304e-100	2.82647e-101	0.00138122
ENSG00000247556.8	21070	1.02835	5395.56	8206.33	3.50517e-297	85	85	5117	6469	0.363631	0	0.195962	0.00494239	9.999e-05	9.39859e-302	1.85918e-302	0.00133265
ENSG00000137804.14	21144	1.03375	5281.36	8178.86	0	34783	34783	3802	4441	0.249635	0	0.27633	0.00303155	9.999e-05	0	0	0.00136414
ENSG00000104147.9	21150	1.03238	5001.8	8093.37	5.07767e-68	-34491	-34491	4403	5345	0.69955	2.72687e-73	0.224101	0.0122591	9.999e-05	2.18584e-66	1.74628e-67	0.00143961
ENSG00000137815.15	21327	1.02996	5270.24	8188.9	6.83658e-85	-33148	-33148	56	56	0.00314996	1.86216e-90	0.78758	0.0385958	9.999e-05	1.38288e-83	1.21866e-84	0.00136513
ENSG00000137806.10	21326	1.05925	4825.31	8047.12	9.5586e-160	28511	28511	495	501	0.0281619	2.75761e-173	0.543539	0.0189331	9.999e-05	2.81102e-165	3.57909e-166	0.0015068
ENSG00000299119.1	21418	1.00831	5554.31	8307.03	0.000547613	927570	927570	13	13	0.000730748	0.000392846	0.829761	0.233985	0.949905	0.951506	0.0396263	0.00128505
ENSG00000062524.16	21424	1.02825	4874.24	8108.18	3.96109e-26	573	573	2167	2442	0.137268	4.96618e-28	0.11454	0.0103989	9.999e-05	4.64612e-23	2.70722e-24	0.00147503
ENSG00000103932.12	21454	0.992226	5568.8	8306.92	5.26529e-53	-233	-233	4252	5015	0.7181	1.15902e-55	0.0913963	0.00577396	9.999e-05	7.01319e-49	4.9988e-50	0.00127403
ENSG00000092445.12	21443	1.00976	5253.58	8251.03	9.78329e-05	128348	128348	567	582	0.0329335	6.09168e-05	-0.154664	0.0385582	0.39626	0.397134	0.0171119	0.0013593
ENSG00000174197.19	21420	1.00977	5093.43	8160.36	1.96766e-19	117451	117451	3537	4080	0.770658	1.07185e-20	0.0434484	0.00464578	9.999e-05	7.123e-16	3.87587e-17	0.00140201
ENSG00000270702.1	21287	1.01175	6160.94	8418.8	8.37953e-05	983677	983677	14	14	0.00078749	6.1455e-05	-0.979734	0.244377	0.39866	0.397526	0.0171277	0.00116008
ENSG00000137802.15	21241	1.01187	5177.8	8173.16	4.0736e-79	14871	14871	65	65	0.0036915	1.8736e-84	0.73266	0.0372166	9.999e-05	2.72559e-76	2.31045e-77	0.00138026
ENSG00000250379.1	21161	1.00679	5111.52	8205.25	5.5435e-11	-11655	-11655	58	58	0.00326026	1.33269e-11	0.558686	0.0824738	9.999e-05	2.55029e-07	1.25748e-08	0.00139551
ENSG00000243789.11	21160	1.02572	5142.22	8163.5	8.99619e-237	13212	13212	4192	4951	0.27834	2.75649e-253	0.224714	0.00639294	9.999e-05	4.84538e-239	7.9697e-240	0.00139692
ENSG00000243708.11	21125	1.00806	5398.11	8235.27	2.07033e-226	3529	3529	4192	4951	0.27834	4.20053e-240	0.175282	0.00513201	9.999e-05	1.80894e-224	2.84209e-225	0.00132209
ENSG00000174171.8	21037	1.03042	4813.24	8089.98	0	352	352	1067	1121	0.06302	0	1.07589	0.0194114	9.999e-05	0	0	0.00149489
ENSG00000137877.10	21034	1.0284	4640.93	8066.87	6.26186e-251	5268	5268	4803	5831	0.327768	1.25185e-271	-0.322609	0.00883827	9.999e-05	2.8577e-254	4.91234e-255	0.00154921
ENSG00000278493.1	21003	1.03511	5001.07	8187.41	1.67378e-08	19048	19048	2645	3035	0.829399	5.56329e-09	-0.098355	0.0168554	9.999e-05	5.92885e-05	2.83147e-06	0.00144126
ENSG00000259883.3	20984	1.03166	5120.09	8186.8	8.94884e-20	6407	6407	2645	3035	0.829399	5.33223e-21	-0.156171	0.0165672	9.999e-05	1.47753e-16	8.09726e-18	0.001406
ENSG00000103966.11	20754	1.0187	5245.01	8244.96	5.24395e-158	-44795	-44795	2645	3035	0.829399	2.46984e-167	-0.292087	0.0103641	9.999e-05	3.67125e-157	4.51878e-158	0.00136603
ENSG00000166887.16	20254	1.03712	4780.08	8175.69	5.15967e-44	-32896	-32896	169	171	0.00974359	6.40436e-47	0.358497	0.024773	9.999e-05	8.22111e-42	5.57025e-43	0.00150894
ENSG00000261002.6	20253	0.994641	4892.75	8244.78	0.000245204	514869	514869	31	31	0.00174255	0.000159801	0.622196	0.164734	0.70303	0.700841	0.0295543	0.00145125
ENSG00000214013.10	20092	1.0268	4583.91	8163.52	4.66976e-42	-32936	-32936	170	172	0.00966835	6.8044e-45	-0.436745	0.0308893	9.999e-05	2.07006e-39	1.37869e-40	0.00156755
ENSG00000103978.17	20088	1.01359	5161.48	8292.88	5.64417e-47	-62054	-62054	198	199	0.0111873	2.11538e-49	-0.397672	0.026746	9.999e-05	7.65397e-44	5.26919e-45	0.0013855
ENSG00000260571.1	20031	1.00457	5150.19	8303.53	6.39664e-16	62613	62613	3682	4291	0.241203	1.13001e-16	-0.114465	0.0137797	9.999e-05	2.91355e-12	1.52662e-13	0.00138389
ENSG00000092529.26	19910	1.01337	4670.02	8188.7	5.1254e-216	204	204	149	149	0.00837549	2.29098e-230	0.92314	0.0276348	9.999e-05	3.53162e-215	5.37894e-216	0.00153107
ENSG00000310324.1	19784	1.02651	4499.78	8171.82	7.73141e-11	103060	103060	58	59	0.00331647	1.72783e-11	-0.659354	0.0978813	9.999e-05	2.31895e-07	1.14411e-08	0.00159666
ENSG00000103994.18	19689	1.05176	3602.59	7891.85	0	36859	36859	58	59	0.00331647	0	-1.33461	0.0241983	9.999e-05	0	0	0.00201227
ENSG00000092531.10	19688	1.03905	3957.95	7981	0	37147	37147	4152	5049	0.283811	0	0.221717	0.00450757	9.999e-05	0	0	0.00182337
ENSG00000261684.3	19627	1.00572	4584.91	8213.87	0	-6157	-6157	2058	2220	0.124789	0	0.305273	0.00677588	9.999e-05	0	0	0.00155505
ENSG00000180979.10	19564	1.00397	4629.12	8249.42	5.00375e-164	-5607	-5607	636	681	0.0385007	1.27489e-173	-0.57323	0.0199469	9.999e-05	5.37235e-161	6.7242e-162	0.0015392
ENSG00000137814.12	19563	1.00536	4755.33	8295.45	1.31472e-284	10438	10438	5634	7540	0.576122	1.12257e-299	0.221823	0.00576173	9.999e-05	1.96193e-282	3.67785e-283	0.00149916
ENSG00000261822.1	19472	1.02269	4051.31	8092.08	7.0178e-50	-33837	-33837	2192	2386	0.13412	1.01719e-53	0.256276	0.0164947	9.999e-05	2.60691e-47	1.83873e-48	0.00177076
ENSG00000260490.2	19455	1.01848	4563.26	8293.66	1.33571e-06	-16649	-16649	1635	1726	0.0970863	6.97048e-07	-0.119742	0.0241133	0.00419958	0.00548622	0.000253191	0.00156982
ENSG00000309205.1	19436	1.03768	4287.92	8166.14	4.70891e-07	-19965	-19965	1635	1726	0.0970863	1.87595e-07	-0.127689	0.0244828	0.00169983	0.00157065	7.32666e-05	0.00168233
ENSG00000159433.12	19432	1.04379	4270.97	8121.27	2.95957e-188	-414	-414	5661	7546	0.575829	2.14979e-202	0.169293	0.00543055	9.999e-05	1.0959e-192	1.5391e-193	0.00169276
ENSG00000260282.1	19370	1.00511	3711.27	8059.14	7.20185e-14	-14	-14	3826	4438	0.750534	6.54384e-15	0.116273	0.0148938	9.999e-05	2.38315e-10	1.22104e-11	0.00192031
ENSG00000278769.1	18727	1.01106	4494.63	8259.66	4.39389e-64	175	175	5110	6727	0.378134	1.09197e-67	-0.175265	0.00999466	9.999e-05	4.29824e-61	3.32374e-62	0.00158941
ENSG00000274403.1	18738	1.014	4004.02	8113.25	2.68669e-07	-214244	-214244	437	454	0.0255659	9.36683e-08	-0.175781	0.0328986	0.00079992	0.000971262	4.54747e-05	0.00178592
ENSG00000140326.13	18728	1.03919	3915.77	8042.7	4.79724e-11	-219	-219	43	44	0.00247386	7.10544e-12	-0.44419	0.0647041	9.999e-05	1.00652e-07	4.98971e-09	0.00184308
ENSG00000246283.3	18728	1.03299	4017.66	8075.45	1.95291e-62	157410	157410	5841	7773	0.436931	2.08393e-67	-0.108478	0.00619953	9.999e-05	9.37017e-61	7.22937e-62	0.00179233
ENSG00000286877.1	18779	1.03814	3968.6	8115.19	0.00013545	570268	570268	15	15	0.000843265	7.49256e-05	0.795613	0.200813	0.39996	0.397377	0.0171218	0.00181787
ENSG00000260799.1	18780	1.00242	4569.47	8279.73	2.85708e-11	68374	68374	624	640	0.0359955	8.17621e-12	-0.216319	0.0316036	9.999e-05	1.25505e-07	6.21457e-09	0.00155838
ENSG00000128881.18	18449	1.04054	3282.94	7927.73	1.07164e-253	183919	183919	5833	7728	0.565599	2.08215e-279	0.235426	0.00635199	9.999e-05	2.66826e-260	4.66905e-261	0.00219904
ENSG00000254793.1	18375	1.0229	3874.67	8199.2	5.30183e-28	5016	5016	1279	1340	0.0753232	9.84808e-30	0.302263	0.0265908	9.999e-05	5.83295e-25	3.45783e-26	0.00185156
ENSG00000159459.12	17678	1.04527	2859.59	7873.71	3.33896e-115	-77290	-77290	5942	8024	0.548909	1.24245e-127	0.113844	0.0046587	9.999e-05	8.82407e-117	9.16338e-118	0.00252851
ENSG00000205871.5	17604	1.0258	3189.62	8040.8	0.000371824	328628	328628	52	52	0.00292398	0.000206911	-0.224048	0.0603578	0.691231	0.684539	0.02889	0.00225117
ENSG00000137842.7	17580	1.02928	2885.51	7932.5	5.29614e-114	62636	62636	3055	3532	0.801462	2.22581e-125	0.270237	0.0111624	9.999e-05	9.1851e-114	9.41365e-115	0.00249131
ENSG00000261687.1	17437	1.00329	2943.09	8027.23	7.62813e-193	774	774	3055	3532	0.801462	9.79616e-210	0.450138	0.014168	9.999e-05	5.37377e-190	7.48078e-191	0.00241929
ENSG00000166946.14	17437	1.01182	2895.61	7971.42	1.59684e-188	62	62	110	111	0.00624086	1.87573e-206	-0.83023	0.0263518	9.999e-05	3.05013e-187	4.20743e-188	0.00246672
ENSG00000285080.2	17437	0.987735	3158.08	8115.42	1.09925e-137	1238	1238	3072	3560	0.799865	4.28984e-148	0.413841	0.0156616	9.999e-05	1.51239e-132	1.67903e-133	0.00224167
ENSG00000166947.15	17361	1.04645	2744.09	7852.75	1.61483e-13	21751	21751	2170	2344	0.131804	7.13353e-15	-0.0430376	0.00552061	9.999e-05	1.59674e-10	8.19897e-12	0.00263593
ENSG00000168806.8	17044	1.01092	3405.88	8135.6	2.17266e-157	10180	10180	4366	5410	0.304103	6.81744e-169	-0.174532	0.00616259	9.999e-05	1.5671e-155	1.9166e-156	0.00209684
ENSG00000168803.16	17044	1.02862	3228.8	8043.22	0	46	46	4444	5549	0.311917	0	-0.413311	0.00446426	9.999e-05	0	0	0.00222618
ENSG00000137822.13	16895	1.03635	3064.03	7979.95	1.33899e-208	-17518	-17518	2642	2911	0.163631	3.23501e-228	-0.247356	0.00744202	9.999e-05	1.50053e-212	2.2622e-213	0.00235238
ENSG00000140265.14	16883	1.02883	3144.82	8007.04	0	-19340	-19340	2642	2911	0.163631	0	-0.393912	0.00927387	9.999e-05	0	0	0.00228574
ENSG00000067369.14	16681	1.02447	3081.19	8051.15	3.28613e-46	-35152	-35152	6107	8376	0.470826	5.31699e-50	-0.0837213	0.00559523	9.999e-05	9.4013e-44	6.46818e-45	0.00232917
ENSG00000166963.13	16677	1.01536	3124.08	8066.5	3.09232e-73	-62186	-62186	6107	8344	0.469077	3.54391e-79	0.115777	0.00608278	9.999e-05	8.35689e-71	6.8533e-72	0.00228953
ENSG00000168781.24	16695	1.02714	2662.12	7883.73	3.43459e-30	64925	64925	2057	2270	0.127614	2.79596e-33	0.142261	0.0117863	9.999e-05	1.77601e-27	1.07616e-28	0.00269795
ENSG00000309475.1	16658	1.01825	2832	8019.49	2.84507e-136	109313	109313	2902	3270	0.183894	2.65622e-148	-0.398945	0.0150867	9.999e-05	3.10725e-135	3.49109e-136	0.00252805
ENSG00000242866.10	16654	1.00705	3055.82	8149.72	1.27898e-86	127465	127465	5464	7084	0.601799	9.8158e-93	-0.273214	0.013216	9.999e-05	1.02334e-83	9.02289e-85	0.00233341
ENSG00000275601.1	16659	0.996575	3445.47	8298.38	7.68516e-75	77960	77960	2924	3296	0.185293	1.04731e-78	-0.321698	0.0169543	9.999e-05	4.62647e-71	3.8e-72	0.00206172
ENSG00000166762.19	16683	1.01658	3068.78	8079.28	0	52449	52449	2902	3270	0.183894	0	-0.742488	0.0128179	9.999e-05	0	0	0.00233179
ENSG00000249839.1	16696	1.02317	2375.9	7796.6	8.78881e-200	36228	36228	2902	3270	0.183894	1.18345e-223	-0.425772	0.0129491	9.999e-05	6.05617e-201	8.7689e-202	0.00301808
ENSG00000166763.9	16647	1.02729	3128.39	8174.24	3.09162e-159	19889	19889	5443	7015	0.605677	4.44989e-170	-0.378604	0.0133189	9.999e-05	5.62816e-160	7.0103e-161	0.00229643
ENSG00000290691.1	16645	1.03664	2819.97	8046.06	2.44346e-155	19813	19813	5443	7015	0.605677	1.59989e-168	-0.376665	0.0133152	9.999e-05	1.96222e-157	2.41805e-158	0.00255598
ENSG00000205771.9	16709	1.01685	3041.55	8083.18	4.70106e-46	-595	-595	172	174	0.00978078	1.21562e-49	-1.05105	0.0705096	9.999e-05	2.80022e-43	1.91912e-44	0.00235287
ENSG00000167004.14	16712	1.02291	2838.3	7978.89	1.07404e-280	307	307	5571	7223	0.593985	3.3935e-307	0.171943	0.00440624	9.999e-05	1.39683e-283	2.62754e-284	0.00252678
ENSG00000291053.2	16713	1.04371	2709.88	7895.14	5.75785e-278	-403	-403	5571	7223	0.593985	2.06673e-307	0.354192	0.00907311	9.999e-05	1.65172e-286	3.13466e-287	0.00266651
ENSG00000140264.22	16790	1.00527	2982.32	8048.63	9.28319e-212	14997	14997	2785	3138	0.823609	1.02355e-229	0.162555	0.00487355	9.999e-05	2.22593e-209	3.31191e-210	0.00238927
ENSG00000128886.12	16796	1.01018	3090.95	8084.77	7.95527e-99	944251	944251	1903	2057	0.884373	1.18093e-106	-0.223863	0.0100649	9.999e-05	2.66267e-96	2.5071e-97	0.00230961
ENSG00000221792.1	16818	1.03331	3063.08	8012.33	1.31467e-34	-45457	-45457	2800	3157	0.822541	1.37781e-37	0.124552	0.00967447	9.999e-05	3.85595e-32	2.42994e-33	0.00235051
ENSG00000242028.9	16828	1.02447	2976.35	8009.7	2.18277e-20	-3635	-3635	2806	3167	0.821979	4.26486e-22	0.0480041	0.00495362	9.999e-05	2.58276e-17	1.42705e-18	0.00241111
ENSG00000184716.14	16845	1.01697	3028.42	8014.11	6.44005e-40	-8136	-8136	2785	3138	0.823609	2.29327e-43	0.118087	0.00850549	9.999e-05	4.79594e-37	3.14021e-38	0.00236317
ENSG00000140259.7	16957	1.00437	3188.99	8086.35	5.34633e-22	-690	-690	160	164	0.00921866	1.21567e-23	-0.226098	0.0224939	9.999e-05	1.42322e-18	7.95942e-20	0.00223385
ENSG00000092470.12	16949	1.05199	3023.29	7948.25	8.95075e-91	9239	9239	51	51	0.00286678	1.32779e-99	1.14476	0.0533437	9.999e-05	8.35179e-92	7.67269e-93	0.00239758
ENSG00000227973.1	17110	1.03529	3316.84	8043.9	5.75146e-07	28	28	2756	3071	0.172625	1.88204e-07	-0.0796947	0.0152823	0.00119988	0.00150474	7.02257e-05	0.00217244
ENSG00000171877.21	17804	1.01701	3232.41	7901.29	1.11935e-30	-318316	-318316	95	96	0.0053969	9.52019e-34	0.684105	0.0562594	9.999e-05	1.27492e-27	7.73943e-29	0.00221424
ENSG00000289277.2	18113	1.0156	4437.64	8261.13	2.68892e-62	113775	113775	1331	1443	0.0839344	8.69779e-66	0.219575	0.0127095	9.999e-05	1.4808e-59	1.13332e-60	0.00161251
ENSG00000166734.20	18114	1.00816	3676.21	8047.54	1.23156e-60	221	221	25	25	0.00140528	1.10945e-65	0.850683	0.0492808	9.999e-05	1.56495e-57	1.18181e-58	0.00194081
ENSG00000250130.1	18268	1.02408	4037.28	8108.29	1.67486e-14	-11939	-11939	323	338	0.0190016	1.6413e-15	0.242994	0.0304484	9.999e-05	3.80822e-11	1.96998e-12	0.00177782
ENSG00000259499.1	18251	1.04274	4088.75	8189.21	0.000134035	-153230	-153230	93	94	0.00528387	7.98605e-05	0.309535	0.078429	0.40146	0.401262	0.0172805	0.00176745
ENSG00000259595.1	18259	1.02258	4222.08	8171.35	6.68593e-176	-12792	-12792	456	475	0.0267004	5.88488e-188	-0.788581	0.0263108	9.999e-05	3.74444e-176	4.96202e-177	0.00169913
ENSG00000137770.14	18260	1.0066	4825.56	8341.01	4.52982e-31	-176934	-176934	293	302	0.0169758	1.80839e-32	0.174857	0.014678	9.999e-05	1.45333e-27	8.81657e-29	0.00147804
ENSG00000259335.1	18341	1.03023	3997.99	8091.44	6.06181e-05	438941	438941	644	672	0.0378293	3.0789e-05	0.0689086	0.0165259	0.20228	0.203147	0.00892353	0.00179933
ENSG00000179523.8	18344	1.04454	3943.07	8042.06	2.00032e-55	25685	25685	150	155	0.00871374	4.58673e-60	0.577457	0.0350547	9.999e-05	4.09637e-54	3.02632e-55	0.00183388
ENSG00000104131.13	18344	1.01943	4090.16	8114.12	0.000128671	-302058	-302058	17	17	0.0009557	7.08322e-05	0.312015	0.0784868	0.40266	0.399756	0.01722	0.00175186
ENSG00000259659.1	18353	1.03542	3934.37	8045.21	5.80495e-08	1217	1217	822	839	0.0471613	1.57245e-08	-0.126894	0.0224242	0.00029997	0.000167101	7.91825e-06	0.00183186
ENSG00000104133.16	18830	1.02828	3780.39	7973.02	2.09911e-134	-95011	-95011	21	21	0.0011807	4.15584e-147	1.42929	0.0542816	9.999e-05	1.63882e-134	1.83507e-135	0.00190144
ENSG00000229474.8	19273	1.01982	4299.82	8094.27	5.2665e-190	-34391	-34391	332	337	0.0189432	5.96463e-205	0.840182	0.0267717	9.999e-05	4.6894e-190	6.53008e-191	0.00166675
ENSG00000166710.23	19274	1.02027	4129.87	8051.37	1.55812e-28	7459	7459	1596	1718	0.903429	7.96586e-31	-0.0467062	0.00403059	9.999e-05	2.0625e-25	1.22714e-26	0.00173556
ENSG00000294961.1	19356	1.0396	4200.15	8028.69	6.89875e-11	16557	16557	1763	1896	0.893423	1.0112e-11	-0.0333721	0.0048975	9.999e-05	1.56918e-07	7.76213e-09	0.00171865
ENSG00000185880.14	19370	1.01454	4350.44	8099.41	0	519	519	227	228	0.0128162	0	-1.07046	0.0209245	9.999e-05	0	0	0.00164416
ENSG00000259479.7	19767	1.02959	4479.96	8113.63	4.466e-62	210486	210486	1660	1767	0.900649	1.0331e-66	0.380548	0.0218666	9.999e-05	3.87436e-60	2.97673e-61	0.00160553
ENSG00000290387.2	19776	1.0246	4842.15	8161.5	0	198054	198054	2392	2922	0.164824	0	1.07183	0.0160622	9.999e-05	0	0	0.00148281
ENSG00000167014.11	20058	1.01719	4968.86	8235.67	4.39009e-84	102076	102076	741	769	0.956773	4.26218e-89	-0.449806	0.0222183	9.999e-05	9.25059e-82	8.07284e-83	0.00144109
ENSG00000295822.1	20062	1.03017	4676.34	8171.96	3.04965e-43	101632	101632	741	769	0.956773	4.08013e-46	-0.427757	0.0298291	9.999e-05	9.47731e-41	6.37172e-42	0.00153848
ENSG00000259304.1	20166	1.00889	5059.87	8237.59	2.17572e-65	87585	87585	741	769	0.956773	3.00283e-69	-0.482705	0.0272006	9.999e-05	3.15053e-62	2.45488e-63	0.00141084
ENSG00000140263.15	20391	1.00256	5511.69	8293.79	0	59601	59601	2392	2922	0.164824	0	-0.524993	0.011168	9.999e-05	0	0	0.00129221
ENSG00000259418.1	20562	1.02509	5568.23	8242.43	3.8597e-210	56	56	741	769	0.956773	1.19627e-222	-0.776551	0.0236743	9.999e-05	1.46822e-211	2.20569e-212	0.00128981
ENSG00000259352.1	20695	1.01897	5334.57	8279.08	3.76339e-187	6852	6852	1899	2269	0.127615	2.07163e-197	-0.604305	0.0196437	9.999e-05	6.82076e-187	9.40018e-188	0.00134324
ENSG00000140279.13	20938	1.02301	5703.52	8325.13	7.99755e-19	-145924	-145924	3018	3417	0.19292	1.11497e-19	-0.157127	0.0172689	9.999e-05	2.11273e-15	1.14427e-16	0.00125827
ENSG00000308273.1	20967	1.00561	5713.28	8358.44	2.78489e-115	-39171	-39171	2392	2922	0.164824	1.99082e-120	-0.430645	0.0181682	9.999e-05	3.79715e-112	3.85917e-113	0.00124806
ENSG00000137857.18	20965	1.05118	4814.72	8049.31	0	37051	37051	4573	5741	0.677291	0	0.471787	0.00825849	9.999e-05	0	0	0.00150574
ENSG00000259539.1	21007	1.01045	5924.04	8316.43	3.83741e-75	-8491	-8491	4976	6255	0.351602	7.41226e-79	0.187975	0.00989692	9.999e-05	4.13513e-72	3.41949e-73	0.00120586
ENSG00000259932.1	21226	1.00672	5686.57	8289.67	3.24458e-26	-31773	-31773	4894	6321	0.644688	1.52143e-27	0.119479	0.0109494	9.999e-05	1.31462e-22	7.62818e-24	0.00125444
ENSG00000260035.1	21235	1.00228	5430.45	8262.35	0.000317791	781047	781047	517	535	0.0300731	0.000213454	0.0607162	0.0163916	0.824118	0.82139	0.0344166	0.00131139
ENSG00000138606.20	21240	1.02895	5547.43	8209.7	5.40571e-154	-33809	-33809	4894	6321	0.644688	8.99212e-164	0.275698	0.00989436	9.999e-05	1.39038e-154	1.69243e-155	0.00129648
ENSG00000137860.12	21443	1.0197	6070.89	8374.29	0	10634	10634	4976	6433	0.638392	0	0.933836	0.009673	9.999e-05	0	0	0.00118074
ENSG00000285597.1	21485	0.981013	6573.92	8495.74	5.81859e-25	-4092	-4092	6097	8343	0.468971	1.25751e-25	-0.130314	0.0124136	9.999e-05	9.41348e-21	5.37132e-22	0.00107478
ENSG00000259520.7	21510	1.04059	5189.98	8124.13	0	1735	1735	4976	6433	0.361608	0	-0.823848	0.00945496	9.999e-05	0	0	0.0013916
ENSG00000171766.17	22031	1.04415	5339.44	8121.22	0	54	54	5528	7284	0.409443	0	-0.877347	0.00786843	9.999e-05	0	0	0.00135443
ENSG00000171763.20	22031	1.03518	5880.35	8217.63	0	45	45	5528	7284	0.409443	0	0.83397	0.00616473	9.999e-05	0	0	0.00122591
ENSG00000166920.13	22110	1.03975	5301.87	8165.34	8.59149e-240	4510	4510	1085	1223	0.0687697	1.84255e-256	0.843112	0.0238256	9.999e-05	1.97742e-245	3.31806e-246	0.00136184
ENSG00000259354.6	22170	1.02947	5710.12	8193.65	3.65367e-07	73979	73979	103	103	0.00578977	1.50119e-07	0.477117	0.0907634	0.00149985	0.00171546	7.99259e-05	0.00125981
ENSG00000298162.1	22209	0.976807	4682.32	7949.11	0.000102973	-642102	-642102	30	30	0.00168634	4.66842e-05	0.675064	0.165713	0.393261	0.393994	0.0169798	0.00150624
ENSG00000293154.2	22274	1.02168	5591.34	8155.67	0.000282778	-546883	-546883	21	21	0.00118044	0.000171294	0.613066	0.163067	0.786021	0.787728	0.0330559	0.00128288
ENSG00000104154.7	22334	1.02496	6040.03	8229.58	2.75595e-180	-349	-349	103	103	0.00578977	2.68895e-191	1.30565	0.0431573	9.999e-05	6.73608e-181	9.06645e-182	0.00118907
ENSG00000275709.1	22619	1.01978	6274.01	8258.02	2.69331e-81	-182672	-182672	5525	7277	0.409096	6.53179e-86	-0.161352	0.00812313	9.999e-05	5.07975e-79	4.36875e-80	0.00114257
ENSG00000104164.12	22629	1.03387	5569.19	8093.05	1.12251e-74	5267	5267	1083	1231	0.069204	1.77251e-80	0.196684	0.0102459	9.999e-05	2.5824e-73	2.15125e-74	0.00129374
ENSG00000200419.1	22659	1.02931	5778.75	8208.93	3.50391e-05	823146	823146	15	15	0.000843265	1.96136e-05	-0.404307	0.0946501	0.170783	0.172463	0.00760234	0.00124478
ENSG00000137767.14	22943	1.00412	5884.22	8185.58	0	669	669	4702	5621	0.315964	0	0.178559	0.00365945	9.999e-05	0	0	0.00121116
ENSG00000273972.1	23128	1.022	6278.06	8285.06	0	-4571	-4571	6128	7949	0.446874	0	-0.848755	0.0100388	9.999e-05	0	0	0.00114277
ENSG00000213862.4	20169	1.02312	6009.85	8281.14	0.000668285	249657	249657	209	216	0.0121417	0.0004743	0.124313	0.0355567	0.980902	0.981085	0.0408121	0.00119423
ENSG00000188467.11	19706	1.01739	6298.35	8291.29	0	200992	200992	2090	2255	0.126757	0	0.78942	0.0137994	9.999e-05	0	0	0.00113715
ENSG00000233932.6	19613	1.00977	6104.71	8282.61	0	134889	134889	2532	2764	0.155386	0	1.40314	0.0119608	9.999e-05	0	0	0.0011699
ENSG00000104177.20	19612	1.02925	5766.52	8188.64	0	143629	143629	2090	2255	0.126757	0	0.808728	0.0105654	9.999e-05	0	0	0.00124739
ENSG00000074803.21	19611	1.02436	5945	8278.74	0	134573	134573	2532	2764	0.155386	0	1.39519	0.0101011	9.999e-05	0	0	0.0012078
ENSG00000259235.3	19599	0.982232	5512.55	8257.38	0	121309	121309	2532	2764	0.155386	0	1.38608	0.0109441	9.999e-05	0	0	0.00128217
ENSG00000259385.2	19586	1.00342	4381.77	7870.69	0	111147	111147	2532	2764	0.155386	0	1.36161	0.0105176	9.999e-05	0	0	0.00162568
ENSG00000309916.1	19378	1.01913	5610.82	8281.48	0	-334	-334	2532	2764	0.155386	0	1.40608	0.0104846	9.999e-05	0	0	0.00127722
ENSG00000303148.1	19376	1.03173	5357.64	8154.93	0	-481	-481	2532	2764	0.155386	0	1.40142	0.00930801	9.999e-05	0	0	0.00134374
ENSG00000128951.14	19317	0.990954	5901.82	8322.75	0	-18000	-18000	2532	2764	0.155386	0	0.533811	0.0081636	9.999e-05	0	0	0.00120161
ENSG00000259488.2	19318	1.04857	5357.82	8155.96	0	-18845	-18845	2532	2764	0.155386	0	1.34841	0.010862	9.999e-05	0	0	0.00135194
ENSG00000166147.16	19314	0.996063	5640.83	8345.76	0	-48930	-48930	4784	5987	0.336537	0	-0.828494	0.00930259	9.999e-05	0	0	0.00125958
ENSG00000259216.2	19229	1.02504	4495.89	8162.13	7.45266e-08	51656	51656	4964	6465	0.363417	2.59962e-08	-0.0752521	0.0135065	0.00039996	0.000271249	1.2808e-05	0.00159718
ENSG00000259469.1	19231	1.03158	4990.1	8200.31	3.63193e-13	-12543	-12543	41	41	0.00239095	6.23042e-14	-0.807354	0.107426	9.999e-05	9.46849e-10	4.81426e-11	0.00144256
ENSG00000259700.4	19424	1.02473	4923.55	8253.98	2.7811e-10	2392	2392	5776	7372	0.41439	8.41913e-11	-0.0899886	0.0138424	9.999e-05	9.70198e-07	4.75099e-08	0.00145838
ENSG00000103995.14	19418	0.984136	5025.72	8257.52	1.14774e-276	-82617	-82617	3023	3489	0.196121	1.22059e-292	-0.363628	0.00956784	9.999e-05	1.20952e-268	2.16393e-269	0.0014073
ENSG00000255302.5	19477	1.0255	5289.65	8284.96	2.0283e-23	184806	184806	3750	4393	0.246936	1.30329e-24	-0.0436433	0.00424886	9.999e-05	3.48343e-20	1.97763e-21	0.0013579
ENSG00000185634.12	19456	1.01005	5169.7	8313.45	1.54007e-07	-641937	-641937	2090	2255	0.126757	7.44699e-08	0.101494	0.0188488	0.00059994	0.0007376	3.46011e-05	0.00138148
ENSG00000310075.1	19445	1.00211	5072.34	8275.76	0.000110753	403709	403709	10	10	0.000562114	7.12001e-05	-0.890777	0.224143	0.426857	0.428787	0.0184281	0.00140383
ENSG00000310091.1	19444	1.03035	5027.99	8285	1.53276e-11	-69	-69	6315	8508	0.478246	4.30735e-12	-0.0923525	0.0133141	9.999e-05	4.62664e-08	2.30509e-09	0.00143106
ENSG00000265942.2	19354	1.0401	4515.14	8127.07	3.19365e-05	680257	680257	42	44	0.0024733	1.61269e-05	0.596727	0.138287	0.119988	0.121926	0.00541133	0.00159914
ENSG00000138593.9	19345	1.02301	4708.23	8166.64	2.98769e-18	130814	130814	2230	2442	0.137438	2.03179e-19	-0.0554384	0.00613747	9.999e-05	6.68557e-15	3.60265e-16	0.00152406
ENSG00000156958.15	19537	1.01393	5007.92	8243.86	7.29653e-155	176931	176931	3077	3430	0.192848	5.03803e-164	0.255531	0.00916317	9.999e-05	2.91688e-153	3.53165e-154	0.00142813
ENSG00000166200.15	19538	1.01248	4708.12	8164.67	4.34267e-13	-470	-470	448	466	0.0261974	6.656e-14	0.0974749	0.012985	9.999e-05	1.58421e-09	8.02828e-11	0.00151819
ENSG00000259467.1	19538	0.992287	5152.99	8306.12	1.04416e-56	-24160	-24160	3397	3943	0.221816	1.4606e-59	0.253721	0.0154702	9.999e-05	1.36572e-52	9.99448e-54	0.00137679
ENSG00000259545.2	19702	1.04576	4212.93	8024.85	8.17443e-07	199741	199741	6101	7978	0.551501	2.66645e-07	0.06247	0.0121309	0.00149985	0.00259946	0.000120722	0.00171728
ENSG00000275580.1	19919	1.00871	4707.4	8169.24	1.13652e-37	-15605	-15605	3214	3618	0.203396	3.57267e-40	0.189663	0.014223	9.999e-05	2.73551e-34	1.75466e-35	0.0015163
ENSG00000276593.1	19943	1.02114	4523.62	8126.7	1.10489e-83	-25482	-25482	3214	3618	0.203396	7.78829e-90	0.307294	0.0151135	9.999e-05	1.04272e-81	9.0973e-83	0.00158512
ENSG00000259531.2	19978	1.01461	4879.65	8201.81	0	-38682	-38682	3214	3618	0.203396	0	0.914079	0.0135705	9.999e-05	0	0	0.00146602
ENSG00000140285.12	19995	1.02264	4506.61	8168.55	1.18638e-81	-93824	-93824	3201	3602	0.202496	3.26652e-87	0.32705	0.0163362	9.999e-05	9.42657e-80	8.14309e-81	0.00159198
ENSG00000166262.16	20355	1.02299	4807.05	8151.44	2.14312e-49	-398819	-398819	4752	5738	0.322557	8.03801e-53	-0.149608	0.00971473	9.999e-05	9.42758e-47	6.62181e-48	0.00149274
ENSG00000104047.15	20358	0.996922	5613.56	8354.48	4.29015e-44	39706	39706	6015	7996	0.449466	4.88635e-46	-0.0812134	0.00566836	9.999e-05	3.19327e-40	2.13793e-41	0.0012661
ENSG00000259388.1	20670	1.01847	4600.24	8218.67	9.86722e-06	52210	52210	2717	3000	0.168653	5.17461e-06	0.0814938	0.0178698	0.0394961	0.0415736	0.00187917	0.00155721
ENSG00000259188.7	20781	1.01738	5221.93	8292.81	3.15958e-87	188271	188271	3367	3851	0.216494	8.30408e-92	-0.207548	0.0100925	9.999e-05	5.96084e-85	5.29058e-86	0.00137139
ENSG00000140284.11	20875	1.02747	4077.69	8056.02	5.97662e-52	65756	65756	2035	2198	0.123566	3.39457e-56	-0.273178	0.017172	9.999e-05	1.18539e-49	8.49126e-51	0.0017624
ENSG00000104043.15	20877	1.03987	4129.85	8075.67	0	-117271	-117271	3367	3851	0.216494	0	-0.400542	0.0068445	9.999e-05	0	0	0.00174805
ENSG00000241175.3	20802	1.00696	3531.72	7936.16	0.00080506	-653919	-653919	2532	2806	0.162384	0.000437648	0.0371771	0.0105688	0.940206	0.94106	0.0392033	0.00201923
ENSG00000140287.11	20776	1.01587	4556.54	8197.03	1.12307e-08	-15204	-15204	3844	4429	0.248988	3.71373e-09	0.033206	0.00562575	9.999e-05	4.34495e-05	2.07875e-06	0.00157062
ENSG00000244879.11	20991	1.00166	4928.02	8260.25	0	1384	1384	4516	5515	0.31004	0	0.995717	0.00463209	9.999e-05	0	0	0.00144466
ENSG00000285410.1	20988	0.992459	5365.03	8353.14	6.98905e-197	1310	1310	4516	5517	0.310118	7.39728e-206	0.157152	0.00499575	9.999e-05	1.06265e-191	1.4875e-192	0.0013225
ENSG00000104064.18	20982	1.00318	4775.32	8221.6	7.60992e-78	-22753	-22753	2505	2770	0.156056	1.28891e-82	-0.111024	0.00570487	9.999e-05	2.11978e-74	1.77574e-75	0.00149167
ENSG00000259715.1	20991	1.01437	4405.82	8109.92	0	-4023	-4023	4516	5517	0.310118	0	0.620176	0.0093477	9.999e-05	0	0	0.0016234
ENSG00000138592.15	21135	0.985093	4968.83	8243.92	1.0929e-125	626	626	3081	3486	0.202439	4.21497e-133	-0.116819	0.00467627	9.999e-05	3.50935e-120	3.70177e-121	0.00142392
ENSG00000242737.1	21115	1.02707	4889.97	8179.82	6.13461e-07	542607	542607	6269	8201	0.539011	2.54604e-07	0.0577007	0.0111859	0.00269973	0.00252973	0.000117515	0.00146965
ENSG00000170236.16	20908	1.02782	4603.07	8082.25	8.81561e-51	-79477	-79477	3703	4331	0.243451	9.34409e-55	-0.123138	0.0078465	9.999e-05	2.05308e-48	1.45911e-49	0.00156161
ENSG00000259684.1	20857	1.03469	5120.57	8237.18	1.11464e-18	2790	2790	23	23	0.00129359	1.01579e-19	1.36857	0.150243	9.999e-05	1.80215e-15	9.76716e-17	0.00140743
ENSG00000288645.1	20958	1.02146	4814.43	8156.01	6.37093e-19	178839	178839	6228	8142	0.542327	3.68274e-20	-0.0653482	0.00708803	9.999e-05	1.48363e-15	8.04665e-17	0.00148962
ENSG00000092439.16	20958	1.01443	4871.17	8179.37	0	-24676	-24676	6062	7860	0.558179	0	-0.180432	0.00346769	9.999e-05	0	0	0.00146847
ENSG00000304636.1	20957	0.997543	5317.41	8299.51	1.63541e-171	11	11	6106	7930	0.554244	1.82107e-180	-0.26565	0.00905658	9.999e-05	2.23975e-167	2.87129e-168	0.00133688
ENSG00000279665.1	20946	0.981062	5450.67	8387.72	9.69576e-05	-749614	-749614	123	126	0.00708343	6.93083e-05	-0.292361	0.0734471	0.420358	0.419881	0.0180595	0.00129614
ENSG00000259773.1	20933	1.01647	4793.15	8214.17	2.57161e-08	-4909	-4909	4580	5569	0.313049	9.29199e-09	-0.0779445	0.0135585	9.999e-05	0.000105525	5.01926e-06	0.00149348
ENSG00000138600.11	20905	1.00774	5212.75	8276.09	1.8908e-112	-18087	-18087	4465	5442	0.305937	1.2881e-118	-0.125608	0.00534146	9.999e-05	1.43171e-109	1.43679e-110	0.00136891
ENSG00000273674.7	20592	1.01765	4505.1	8154.21	8.02164e-308	32	32	2987	3299	0.185462	0	0.62056	0.0152997	9.999e-05	0	3.18833e-310	0.00158959
ENSG00000081014.11	20591	1.0323	4024.6	7996.34	0	14335	14335	5944	7615	0.428089	0	0.452419	0.00650741	9.999e-05	0	0	0.00178879
ENSG00000259378.1	20591	1.00774	4944.36	8279.99	1.19006e-64	-47153	-47153	3099	3436	0.193142	3.99301e-68	0.230942	0.0131255	9.999e-05	2.00357e-61	1.55258e-62	0.00144316
ENSG00000137869.16	21131	1.02148	4287.53	8126.84	4.41796e-61	-152856	-152856	124	126	0.00708343	1.54711e-65	1.35337	0.0784925	9.999e-05	1.13453e-58	8.63558e-60	0.00167254
ENSG00000186417.15	21134	0.988008	4386.15	8200.47	4.01352e-45	18613	18613	3411	3875	0.217819	5.77377e-48	-0.219325	0.0149814	9.999e-05	5.45153e-41	3.67093e-42	0.0016147
ENSG00000259678.1	21122	1.00969	4443.65	8160.67	0	34451	34451	1055	1140	0.0640954	0	1.2142	0.0220246	9.999e-05	0	0	0.00160681
ENSG00000259668.6	21198	1.03554	4095.32	8033.15	8.73129e-100	77095	77095	4168	5114	0.712535	2.26863e-108	-0.129739	0.00578452	9.999e-05	1.42595e-99	1.36467e-100	0.00176001
ENSG00000104093.14	21325	1.01933	4544.16	8151.85	8.55032e-218	-90470	-90470	4168	5114	0.712535	2.64732e-233	-0.142238	0.00422918	9.999e-05	2.88566e-218	4.44221e-219	0.00157691
ENSG00000104112.9	21251	1.03246	4230	8028.78	8.08792e-31	42810	42810	5831	7446	0.41855	2.15843e-33	-0.119636	0.00989413	9.999e-05	4.66654e-28	2.84332e-29	0.0017021
ENSG00000140280.14	21257	1.0384	4650.86	8088.64	7.13011e-183	94826	94826	38	38	0.00213603	2.17694e-197	-1.2492	0.040609	9.999e-05	4.56694e-186	6.27565e-187	0.00155155
ENSG00000128872.10	21257	1.00993	4623.1	8137.88	0	4457	4457	5571	7004	0.393704	0	0.598254	0.00635858	9.999e-05	0	0	0.00154462
ENSG00000259377.1	21264	1.02165	4580	8102.87	1.73802e-80	-12387	-12387	5531	6943	0.390275	1.20088e-86	0.247372	0.0123984	9.999e-05	1.77515e-78	1.52256e-79	0.00156592
ENSG00000138594.14	21291	1.02436	4526.04	8075.51	1.35713e-117	31230	31230	394	402	0.0225995	4.44075e-127	-0.258975	0.0106219	9.999e-05	1.06157e-116	1.10197e-117	0.00158615
ENSG00000274954.1	21306	1.01741	5454.69	8311.02	1.78549e-06	49234	49234	6107	7963	0.447626	9.70812e-07	-0.0583442	0.0119046	0.0079992	0.0088744	0.000407901	0.00131292
ENSG00000259632.2	21347	1.00379	5137	8196.17	4.22109e-12	-26571	-26571	4518	5567	0.687071	8.36892e-13	-0.0635997	0.00887561	9.999e-05	2.02486e-08	1.01305e-09	0.00138704
ENSG00000259201.1	21486	1.00324	5021.78	8216.7	6.16089e-27	70955	70955	5972	7476	0.579724	1.5325e-28	-0.119947	0.0107852	9.999e-05	2.61146e-23	1.52458e-24	0.00141855
ENSG00000259185.1	21526	1.03308	4384.03	7970.32	1.26978e-46	-16740	-16740	5700	7219	0.40579	6.08281e-51	-0.0763005	0.00504959	9.999e-05	2.19621e-44	1.51759e-45	0.00164272
ENSG00000259556.2	21554	0.99236	5711.22	8347.43	1.01608e-58	-7902	-7902	5820	7450	0.418822	2.21139e-61	0.231539	0.013897	9.999e-05	1.51145e-54	1.11991e-55	0.00124234
ENSG00000305995.1	21562	1.03412	4803.85	8063.84	9.49822e-18	-39681	-39681	917	955	0.0536818	4.20864e-19	0.237832	0.0265674	9.999e-05	1.57599e-14	8.45945e-16	0.00149984
ENSG00000069956.14	21616	1.04	5177.79	8137.62	9.48475e-23	67208	67208	1987	2184	0.122779	2.6163e-24	-0.101006	0.00989909	9.999e-05	8.93678e-20	5.05534e-21	0.00139458
ENSG00000166477.13	21687	1.01813	5282.99	8173.27	6.6862e-08	10438	10438	1262	1351	0.0759415	2.36627e-08	0.0503549	0.00901129	0.00029997	0.000303394	1.4314e-05	0.00135593
ENSG00000259398.1	21884	1.00867	5062.54	8185.93	2.47966e-05	-147699	-147699	79	80	0.00450653	1.32148e-05	-0.323784	0.0742793	0.116288	0.115415	0.0051297	0.00140998
ENSG00000242327.1	22252	1.03493	5461.21	8127.05	0.000111278	941489	941489	19	19	0.00106802	6.14367e-05	-0.349969	0.0872918	0.438256	0.438477	0.0188283	0.00131981
ENSG00000259712.1	22286	1.01941	5659.72	8209.05	1.03142e-11	-43632	-43632	1063	1123	0.0631751	2.25411e-12	-0.13563	0.0192988	9.999e-05	4.19008e-08	2.08881e-09	0.00126633
ENSG00000259327.1	22309	1.02471	4745.01	7976.67	2.27023e-151	63349	63349	691	719	0.0404205	1.26499e-165	0.402007	0.014342	9.999e-05	2.48944e-151	2.99182e-152	0.0015132
ENSG00000259709.1	22354	1.00854	5680.59	8193.36	7.23258e-115	12355	12355	209	211	0.0118619	2.26177e-122	0.983579	0.0411485	9.999e-05	4.66748e-112	4.74089e-113	0.00125661
ENSG00000306589.1	22486	1.02141	5935.95	8230.49	9.52149e-40	-3077	-3077	403	417	0.0234401	4.31379e-42	0.563962	0.0412641	9.999e-05	9.85457e-37	6.43697e-38	0.00120832
ENSG00000259577.3	22582	1.00946	6096.56	8272.19	0	489	489	3216	3592	0.201911	0	-0.677577	0.0119257	9.999e-05	0	0	0.00117132
ENSG00000069966.19	22668	1.01779	5618.57	8156.01	0	-11469	-11469	691	719	0.0404205	0	0.659101	0.0151466	9.999e-05	0	0	0.00127484
ENSG00000306927.1	22832	0.998036	6109.61	8303.03	4.08813e-62	-365	-365	149	152	0.00854413	2.84148e-65	-1.03618	0.0602232	9.999e-05	3.24354e-58	2.46144e-59	0.00116385
ENSG00000128833.13	23021	1.00932	5784.31	8186.34	1.04809e-220	-261	-261	419	423	0.0237801	1.94673e-235	1.31686	0.0389639	9.999e-05	5.84012e-219	9.01676e-220	0.00123445
ENSG00000298318.1	23002	1.02976	5107.81	8027.95	0	-42	-42	5810	7668	0.568971	0	-1.00758	0.00922156	9.999e-05	0	0	0.0014084
ENSG00000231169.4	23283	1.00862	6589.04	8272.27	1.90918e-59	-20320	-20320	2755	3041	0.171363	1.08827e-62	0.174456	0.0103559	9.999e-05	4.21435e-56	3.15308e-57	0.00108349
ENSG00000197535.16	23382	1.00228	6787.7	8304.73	5.02184e-189	-148584	-148584	5204	6779	0.381057	8.85523e-199	0.147196	0.00476724	9.999e-05	1.29515e-185	1.77686e-186	0.00104931
ENSG00000128989.11	23521	1.03022	6806.02	8282.53	2.91617e-168	-21271	-21271	1759	1896	0.106577	2.10982e-177	-0.167575	0.00576504	9.999e-05	2.21347e-169	2.86125e-170	0.00105735
ENSG00000260618.1	23516	1.01886	6264.01	8195.88	3.91593e-28	19613	19613	2287	2543	0.142945	6.94635e-30	0.147124	0.0129078	9.999e-05	8.72788e-25	5.16253e-26	0.001144
ENSG00000259935.1	23619	1.04602	6058.31	8114.43	1.45251e-19	-20009	-20009	6253	8822	0.495952	6.02716e-21	0.0827307	0.00878849	9.999e-05	1.74936e-16	9.57921e-18	0.00119462
ENSG00000287500.1	23720	0.995494	6807.8	8351.29	4.89113e-87	215	215	79	79	0.00444369	5.59e-91	2.08412	0.101827	9.999e-05	7.84963e-83	6.8837e-84	0.00104356
ENSG00000047346.13	23886	1.01747	6607.29	8246.46	3.10338e-180	-42327	-42327	6244	8798	0.505453	7.43813e-191	-0.124288	0.00411327	9.999e-05	1.73636e-179	2.32582e-180	0.00108404
ENSG00000259612.1	24795	1.02505	7608.69	8304.5	4.7846e-05	508923	508923	10	10	0.00056262	3.03687e-05	-0.314159	0.075286	0.293871	0.293652	0.0127704	0.000944068
ENSG00000279145.2	26426	1.02384	6720.95	8165.18	3.81066e-206	4988	4988	1904	2029	0.114053	1.84299e-220	0.500788	0.0153481	9.999e-05	3.96389e-207	5.86007e-208	0.00106822
ENSG00000299297.1	26284	1.01846	6666.3	8165.67	5.06349e-178	4013	4013	3864	4773	0.268297	2.35117e-190	0.300417	0.00995608	9.999e-05	2.09773e-177	2.79287e-178	0.00107485
ENSG00000137876.11	26286	1.0123	7189.45	8251.73	0	-182	-182	3598	4238	0.238224	0	0.224936	0.00319593	9.999e-05	0	0	0.000994404
ENSG00000276533.1	26041	1.01965	6214.28	8116.79	1.02116e-11	48260	48260	726	750	0.0421633	1.67641e-12	-0.118336	0.0167394	9.999e-05	4.54363e-08	2.26398e-09	0.00115349
ENSG00000069943.10	26077	1.01548	6578.9	8197.6	2.66501e-28	279505	279505	19	19	0.00106814	4.6735e-30	-1.08039	0.0944971	9.999e-05	7.47036e-25	4.42216e-26	0.00108792
ENSG00000069974.17	26077	1.00977	6300.58	8146.86	1.14605e-273	-114458	-114458	3917	4896	0.275211	2.27817e-293	0.149326	0.00392377	9.999e-05	1.691e-272	3.06714e-273	0.00113354
ENSG00000225973.4	26078	1.01158	6056.67	8098.01	0	-1667	-1667	6183	8448	0.525126	0	-0.32999	0.00464957	9.999e-05	0	0	0.00117996
ENSG00000274765.1	26103	1.00432	7092.53	8285.17	2.05895e-15	124305	124305	1966	2180	0.122831	3.58573e-16	0.107013	0.0131022	9.999e-05	1.30876e-11	6.80343e-13	0.001005
ENSG00000277548.1	26093	1.00509	6841.68	8242.1	2.55608e-34	19865	19865	2252	2579	0.145002	2.78782e-36	0.130139	0.0102994	9.999e-05	1.23103e-30	7.6716e-32	0.00104213
ENSG00000261652.3	26017	1.0175	7073.39	8315.72	0	288	288	2301	2658	0.14941	0	0.767434	0.0126455	9.999e-05	0	0	0.00101266
ENSG00000260916.8	26016	1.01002	6445.6	8202.51	1.18594e-60	-97140	-97140	20	20	0.00112448	1.7135e-64	0.638298	0.0373322	9.999e-05	2.08482e-57	1.57319e-58	0.00110816
ENSG00000256061.7	25744	1.01969	6283.31	8172.15	3.62679e-244	-10080	-10080	690	711	0.0399708	6.31218e-261	0.816206	0.0228516	9.999e-05	4.33076e-245	7.26065e-246	0.00114084
ENSG00000171016.13	25973	0.994104	6501.94	8283.01	2.61085e-137	-5857	-5857	1367	1447	0.081347	9.64543e-145	0.588437	0.0225392	9.999e-05	1.03203e-132	1.14686e-133	0.00109205
ENSG00000069869.17	23676	1.0307	5164.24	8031.05	0	78	78	3075	3544	0.199325	0	0.835809	0.0108144	9.999e-05	0	0	0.00139351
ENSG00000230183.4	23660	1.02554	6046.38	8273.25	1.19426e-05	729470	729470	11	11	0.000618325	6.79706e-06	1.16153	0.257964	0.0617938	0.0643988	0.00288926	0.00118807
ENSG00000261072.2	23241	1.01885	5029.91	8120.79	1.84446e-116	-62837	-62837	3025	3441	0.193815	3.66565e-125	-0.193048	0.00798129	9.999e-05	7.11477e-115	7.33145e-116	0.00142448
ENSG00000151575.15	23133	1.03225	5265.42	8168.09	4.16263e-199	151190	151190	5517	6910	0.38842	7.45569e-213	-0.154286	0.00481804	9.999e-05	1.14065e-201	1.65614e-202	0.00136752
ENSG00000181827.16	23125	1.03013	4900.65	8088.48	1.23351e-306	-40755	-40755	3039	3457	0.194323	0	-0.196165	0.00482533	9.999e-05	4.66219e-312	9.44151e-313	0.0014681
ENSG00000275417.1	23123	1.00813	5488.26	8322	1.32333e-11	-4578	-4578	19	19	0.00106838	4.11654e-12	1.35912	0.195758	9.999e-05	6.33229e-08	3.1489e-09	0.00130042
ENSG00000259941.1	23337	1.02238	5541.56	8221.51	1.3472e-276	-1624	-1624	5517	6910	0.38842	7.73e-294	-0.214214	0.00562393	9.999e-05	6.00643e-279	1.11418e-279	0.00129473
ENSG00000138587.6	23383	1.05029	5552.16	8147.62	1.3688e-75	-34	-34	18	18	0.0010118	6.23811e-81	2.51303	0.130527	9.999e-05	1.97235e-75	1.66327e-76	0.00130546
ENSG00000260392.7	23682	1.01284	6984.75	8484.91	1.32679e-05	-15199	-15199	340	348	0.0195616	9.86428e-06	0.237761	0.0537589	0.0855914	0.0853526	0.00381381	0.00102373
ENSG00000274667.1	23814	1.0047	5997.59	8255.13	5.71873e-05	317841	317841	154	162	0.00910726	3.47075e-05	0.250034	0.0603612	0.290471	0.288209	0.0125401	0.00118853
ENSG00000137871.21	23814	1.01482	5435.89	8106.63	1.19962e-96	-106190	-106190	5821	7357	0.413584	5.03821e-104	0.0886661	0.00403886	9.999e-05	2.78905e-94	2.59671e-95	0.0013162
ENSG00000276524.2	24227	1.01216	6911.73	8327.11	6.87924e-05	-337931	-337931	4303	5200	0.292332	4.5532e-05	0.059713	0.0146373	0.377362	0.372528	0.0160855	0.00103428
ENSG00000285331.2	24377	1.02731	6115.18	8163.2	9.43618e-13	-4399	-4399	181	184	0.0103429	1.51819e-13	0.300229	0.0405862	9.999e-05	3.39688e-09	1.71487e-10	0.00117548
ENSG00000140262.18	24380	0.997198	6485.99	8254.87	4.23012e-145	371651	371651	5293	6671	0.375	1.78706e-153	0.118659	0.00440695	9.999e-05	6.80241e-141	7.82967e-142	0.00109601
ENSG00000260689.2	25151	1.00958	7075.39	8263.64	3.15599e-106	8382	8382	5251	6626	0.372456	3.25964e-112	0.18919	0.00828265	9.999e-05	2.36002e-103	2.29957e-104	0.00100941
ENSG00000247982.8	25388	1.02965	6420.29	8106.48	0	2418	2418	6320	8213	0.538336	0	-0.212656	0.00344276	9.999e-05	0	0	0.00112061
ENSG00000263155.7	25831	1.01611	8216.68	8270.3	0	-26857	-26857	3736	4293	0.241315	0	1.08894	0.00870169	9.999e-05	0	0	0.000871366
ENSG00000255529.9	25933	1.02932	7513.92	8131.27	1.62372e-144	411	411	791	828	0.046543	3.78158e-155	0.233762	0.00863229	9.999e-05	9.52801e-145	1.11245e-145	0.000957467
ENSG00000261219.1	25927	1.01711	8403.64	8379.35	0.000150163	786339	786339	413	418	0.0234963	0.000108354	0.173092	0.0446937	0.711829	0.710526	0.0299418	0.000852303
ENSG00000103569.11	26196	1.01598	8837.08	8284.29	2.23105e-278	8698	8698	1639	1780	0.100056	1.66063e-293	-0.165325	0.00434308	9.999e-05	8.3046e-279	1.53966e-279	0.000810178
ENSG00000296673.1	26192	1.04566	9065.4	8270.43	2.27311e-83	6611	6611	1639	1780	0.100056	5.63044e-88	-0.167602	0.00833368	9.999e-05	5.16259e-83	4.53344e-84	0.000798403
ENSG00000289948.1	26223	1.01883	8893.58	8295.38	1.11659e-82	129	129	1595	1725	0.0969646	5.46425e-87	-0.153088	0.00765703	9.999e-05	3.34614e-80	2.8977e-81	0.000805883
ENSG00000296637.1	26225	1.00692	8956.24	8294.58	1.39574e-93	-291	-291	1639	1780	0.100056	1.75667e-98	-0.162728	0.0076279	9.999e-05	3.0258e-90	2.76081e-91	0.000796721
ENSG00000259651.2	26231	1.01806	9660.7	8388.43	1.2034e-72	-3408	-3408	1639	1780	0.100056	1.35136e-75	-0.1245	0.00670126	9.999e-05	6.84683e-70	5.5814e-71	0.000741702
ENSG00000259626.2	26230	1.02822	8985.7	8299.37	3.4403e-54	-3768	-3768	1639	1780	0.100056	5.86003e-57	-0.104104	0.00649789	9.999e-05	1.22364e-51	8.90311e-53	0.000800383
ENSG00000259600.2	26234	1.02857	8645.98	8249.4	7.98258e-121	-4166	-4166	1639	1780	0.100056	7.29377e-128	-0.110199	0.00450523	9.999e-05	3.27263e-120	3.4526e-121	0.000831925
ENSG00000259379.1	26251	1.02213	9528.39	8363.4	2.74631e-123	-5739	-5739	1639	1780	0.100056	1.01216e-128	-0.10953	0.00446221	9.999e-05	6.15182e-122	6.54121e-123	0.000753128
ENSG00000259671.1	26260	1.01973	9348.38	8350.85	9.11361e-97	-8093	-8093	1639	1780	0.100056	3.65534e-101	-0.108175	0.00499994	9.999e-05	1.28786e-94	1.20084e-95	0.000766947
ENSG00000240934.2	26344	1.04174	8780.61	8326.78	3.27405e-212	-12582	-12582	4620	5587	0.685912	1.37545e-222	-0.393692	0.012004	9.999e-05	6.14271e-217	9.40624e-218	0.000823118
ENSG00000304588.1	26720	1.02174	9362.35	8322.74	9.82921e-97	55636	55636	1426	1488	0.0836425	1.82897e-101	-0.366857	0.0169301	9.999e-05	9.10151e-95	8.49936e-96	0.000766368
ENSG00000166035.11	26534	0.996514	8861.73	8286.16	1.60459e-304	67755	67755	1775	1898	0.106689	0	0.729995	0.0182631	9.999e-05	1.5809e-299	3.11147e-300	0.000802091
ENSG00000277229.1	26509	1.02849	8730.47	8308.43	7.6126e-249	23997	23997	1775	1898	0.106689	1.33498e-261	0.643	0.0179773	9.999e-05	7.27084e-252	1.24233e-252	0.000823852
ENSG00000128918.15	26486	1.02293	8994.61	8281.95	1.22728e-166	-350999	-350999	1639	1780	0.100056	1.06042e-175	-0.1498	0.00517991	9.999e-05	2.1133e-166	2.69929e-167	0.000798039
ENSG00000259293.1	26488	1.00187	9560.86	8404.95	0	-20411	-20411	1775	1898	0.106689	0	0.901018	0.0178607	9.999e-05	0	0	0.000744954
ENSG00000259476.1	26419	1.01392	10242.7	8471.25	3.7602e-249	-42987	-42987	1775	1898	0.106689	6.26018e-257	0.610253	0.0172282	9.999e-05	1.51511e-248	2.56247e-249	0.000698502
ENSG00000304613.1	26418	1.01342	10179.2	8465.9	4.02311e-49	1552	1552	5874	7627	0.571276	1.21049e-50	0.160672	0.0106662	9.999e-05	1.03287e-45	7.19954e-47	0.00070273
ENSG00000259250.1	26356	1.02137	9012.97	8282.85	7.767e-57	-109183	-109183	1775	1898	0.106689	7.35796e-60	0.22259	0.0135366	9.999e-05	5.33131e-54	3.93548e-55	0.000795955
ENSG00000270986.1	26468	1.01374	8344.46	8230.37	6.35358e-118	-5222	-5222	5839	7873	0.442552	4.48037e-125	0.190679	0.00788623	9.999e-05	1.46426e-115	1.51262e-116	0.000857277
ENSG00000282100.1	26525	1.00261	9165.08	8320.89	1.97364e-117	-214801	-214801	1775	1898	0.106689	3.21693e-123	0.288629	0.0120313	9.999e-05	9.16611e-114	9.39489e-115	0.000777326
ENSG00000199730.1	26544	1.01461	8882.6	8275.68	4.07417e-51	-225830	-225830	1775	1898	0.106689	7.15261e-54	0.219155	0.0140844	9.999e-05	7.53756e-48	5.3388e-49	0.000805622
ENSG00000278513.1	26511	1.015	9033.52	8310.82	2.25703e-38	-253864	-253864	1775	1898	0.106689	2.95088e-40	0.205808	0.0154169	9.999e-05	6.32949e-35	4.07933e-36	0.00079228
ENSG00000137845.15	26531	1.03371	8738.33	8226.47	0	-271467	-271467	1775	1898	0.106689	0	0.355387	0.00476904	9.999e-05	0	0	0.000824685
ENSG00000128923.11	26437	1.01262	8494.18	8237.82	0	11395	11395	5461	7215	0.594389	0	0.287499	0.00597055	9.999e-05	0	0	0.000841825
ENSG00000245975.3	26437	1.02244	9091.76	8322.03	1.33693e-168	15583	15583	5494	7194	0.595571	6.32433e-177	0.202109	0.00696304	9.999e-05	2.52328e-168	3.24758e-169	0.000789373
ENSG00000157450.16	26329	1.01891	8914.44	8308.57	1.58361e-142	122745	122745	5281	6882	0.386865	8.65141e-150	0.12436	0.00467823	9.999e-05	3.46201e-141	3.99055e-142	0.000804021
ENSG00000242747.1	26329	1.02262	8692.04	8317.81	7.42956e-05	-575676	-575676	16	16	0.000899382	4.88753e-05	0.770495	0.189638	0.467653	0.464786	0.0199175	0.000825711
ENSG00000225798.1	26277	1.004	9309.1	8410.02	0.00023022	716084	716084	13	13	0.00073083	0.000173719	0.847276	0.225575	0.882412	0.881953	0.0368422	0.000765701
ENSG00000137776.17	26160	1.00229	9746.11	8400.46	4.75501e-34	-4137	-4137	4985	6223	0.650197	2.38425e-35	0.0333992	0.00267996	9.999e-05	3.96522e-30	2.46118e-31	0.000730914
ENSG00000241640.2	25848	1.02771	9080.57	8378.33	1.17735e-23	-6836	-6836	4745	5716	0.321304	1.33336e-24	0.12091	0.0117736	9.999e-05	3.14846e-20	1.78813e-21	0.000791877
ENSG00000288745.1	25817	1.0207	8690.98	8259.38	1.5648e-12	-16223	-16223	4855	5897	0.331478	3.58006e-13	0.0572303	0.00785939	9.999e-05	9.26391e-09	4.65457e-10	0.000825231
ENSG00000157456.8	25825	1.01852	9658.45	8370.96	1.12577e-33	301503	301503	5617	7133	0.400956	4.46029e-35	-0.131058	0.0105593	9.999e-05	3.13765e-30	1.94938e-31	0.000742001
ENSG00000171989.6	25774	1.00559	9973.59	8461.27	1.87747e-50	200015	200015	5616	7127	0.400652	4.80753e-52	-0.202593	0.0132579	9.999e-05	1.0374e-46	7.28283e-48	0.000715127
ENSG00000157470.12	25687	1.02516	7935.02	8178.92	4.62509e-160	34165	34165	5616	7127	0.400652	7.29807e-171	-0.324949	0.0114036	9.999e-05	4.46229e-160	5.5632e-161	0.000905296
ENSG00000157483.9	25684	1.01536	8764.77	8301.69	0	33778	33778	5617	7133	0.400956	0	-0.370669	0.00750209	9.999e-05	0	0	0.000816673
ENSG00000259750.1	25545	1.01471	8114.38	8262.31	7.86793e-06	152070	152070	14	14	0.000786959	4.31516e-06	-0.834233	0.181414	0.0585941	0.0590097	0.00265132	0.00088189
ENSG00000259674.1	25508	1.02116	8694.88	8328.49	1.03501e-114	-1505	-1505	5617	7133	0.400956	2.95952e-120	-0.284197	0.0119988	9.999e-05	4.18659e-113	4.27631e-114	0.000824999
ENSG00000306875.1	25501	1.02651	7551.41	8169.03	2.8204e-198	-3963	-3963	5617	7133	0.400956	6.0998e-212	-0.339993	0.0106416	9.999e-05	1.5445e-199	2.22406e-200	0.000951735
ENSG00000140307.11	24792	1.02897	7559.38	8193.49	8.91818e-87	34799	34799	5772	7317	0.411314	2.04225e-92	0.0677314	0.00328223	9.999e-05	2.77376e-85	2.46524e-86	0.000951589
ENSG00000259657.1	24743	1.01134	8062.93	8250.92	1.05934e-143	-21	-21	1843	2025	0.113828	4.57852e-152	0.414439	0.0154671	9.999e-05	2.25242e-141	2.59871e-142	0.000886408
ENSG00000259238.1	24723	1.00199	8948.85	8399.85	7.23119e-248	775	775	1938	2124	0.11942	9.25309e-258	-0.245541	0.00691988	9.999e-05	2.12737e-244	3.55786e-245	0.000795914
ENSG00000140299.14	24724	1.03984	6704.66	8035.12	1.58372e-88	-25878	-25878	5474	6893	0.612535	4.19858e-96	0.0649073	0.00308168	9.999e-05	4.70578e-88	4.24765e-89	0.0010771
ENSG00000234797.5	24812	1.00539	8971.24	8345.17	7.66372e-06	619564	619564	11	12	0.000674612	4.68376e-06	0.292976	0.0639496	0.0643936	0.065336	0.00293054	0.000794937
ENSG00000171956.7	25478	1.03403	8514.27	8251.57	4.91475e-68	-27658	-27658	2892	3237	0.181977	6.1676e-72	0.257726	0.0142367	9.999e-05	2.87461e-66	2.29533e-67	0.000846477
ENSG00000240163.1	24793	1.02717	9757.55	8382.64	4.05756e-25	-4483	-4483	6290	8604	0.516357	4.09893e-26	-0.119008	0.0112226	9.999e-05	1.09188e-21	6.28359e-23	0.00073681
ENSG00000306403.1	24792	0.994401	9556.73	8460.53	2.85995e-05	-636207	-636207	13	13	0.00073083	2.11485e-05	-0.869523	0.204366	0.241576	0.241557	0.0105645	0.000743193
ENSG00000182718.18	24816	1.01108	9889.13	8405.81	1.14566e-300	-8451	-8451	3413	3869	0.217482	0	0.191974	0.00487415	9.999e-05	5.94207e-300	1.17051e-300	0.000722706
ENSG00000242667.1	24811	1.00902	8448.54	8303.78	1.25194e-05	-643484	-643484	13	13	0.00073083	7.42573e-06	-0.912133	0.203428	0.0969903	0.0979571	0.00436672	0.000845238
ENSG00000309503.1	24852	1.00405	9548.11	8342.57	3.21632e-06	-942975	-942975	113	114	0.00640954	1.88307e-06	-0.249935	0.0524103	0.0284972	0.0297673	0.00135088	0.000746555
ENSG00000245534.8	24914	1.01441	8522.15	8240.36	1.02697e-171	-61	-61	3784	4578	0.742664	5.82642e-182	0.17914	0.00608063	9.999e-05	3.4098e-170	4.42068e-171	0.000839618
ENSG00000128915.12	24914	0.994633	9866.66	8416.52	2.39025e-55	-27221	-27221	15	15	0.00084336	2.15446e-57	1.13114	0.0703223	9.999e-05	4.41902e-51	3.20244e-52	0.000719919
ENSG00000259513.1	24818	1.02996	8943.93	8254.92	7.43745e-10	-79391	-79391	4510	5586	0.686003	2.38764e-10	0.0473791	0.00747123	9.999e-05	4.59428e-06	2.22764e-07	0.000804632
ENSG00000309525.1	24738	1.01076	9055.22	8316.21	2.14556e-09	-95027	-95027	3784	4578	0.742664	8.44501e-10	0.0380945	0.00620116	9.999e-05	1.72085e-05	8.28039e-07	0.000789143
ENSG00000273958.1	24690	1.03169	9135.78	8320.98	1.58382e-10	22540	22540	1402	1492	0.0838673	5.5484e-11	0.166034	0.0252959	9.999e-05	9.32092e-07	4.56537e-08	0.000788239
ENSG00000286457.2	24483	1.00967	9304.3	8368.51	3.31086e-42	180073	180073	1319	1414	0.0794829	5.41514e-44	-0.185764	0.0132793	9.999e-05	1.3302e-38	8.80129e-40	0.000767716
ENSG00000287508.1	24418	1.00958	9648.56	8428.79	8.93596e-29	172207	172207	1300	1394	0.0783586	9.04719e-30	-0.174683	0.0153572	9.999e-05	5.05007e-25	2.99477e-26	0.000740308
ENSG00000259482.3	24395	1.01628	7525.34	8147.88	5.73973e-05	131794	131794	1135	1199	0.0673974	3.09419e-05	-0.102531	0.024596	0.342766	0.342981	0.0148428	0.000951439
ENSG00000259591.2	24272	1.01705	9368.8	8377.57	5.59588e-13	800	800	1216	1286	0.0722959	1.79208e-13	-0.114163	0.0154795	9.999e-05	3.75984e-09	1.8972e-10	0.000764519
ENSG00000069667.16	24117	1.01043	9270.21	8394.7	1.266e-98	-750212	-750212	3784	4578	0.742664	1.40661e-102	0.080767	0.00370609	9.999e-05	1.22302e-95	1.14761e-96	0.000770756
ENSG00000259675.5	24474	1.02212	9200.09	8420.52	5.59296e-79	2439	2439	1961	2102	0.118156	6.93277e-82	0.392771	0.0202761	9.999e-05	1.15845e-76	9.83596e-78	0.00077999
ENSG00000259564.3	24280	1.0121	8011.89	8227.04	7.33163e-46	197842	197842	6579	8830	0.5036	1.33868e-48	-0.130654	0.00886311	9.999e-05	1.8527e-42	1.26207e-43	0.000892304
ENSG00000285863.1	24292	1.02485	8243.11	8255.89	4.17874e-10	23857	23857	934	967	0.0543564	1.30124e-10	0.134555	0.0209105	9.999e-05	2.49302e-06	1.21302e-07	0.000871377
ENSG00000129003.19	24475	1.0259	7622.97	8147.8	0	-14113	-14113	6575	8819	0.504272	0	-0.208114	0.00274558	9.999e-05	0	0	0.000942593
ENSG00000259251.3	24475	1.00453	9182.75	8424.98	2.24259e-40	1873	1873	5995	7747	0.435469	8.2264e-42	-0.189728	0.013931	9.999e-05	1.41604e-36	9.2416e-38	0.000776387
ENSG00000307715.1	24513	1.02005	9329.25	8461.34	7.21529e-19	-119121	-119121	6602	8878	0.499044	1.96158e-19	-0.100561	0.0111281	9.999e-05	3.46918e-15	1.87492e-16	0.000768608
ENSG00000274340.1	24393	1.01804	8039.89	8307.3	3.92246e-16	1080	1080	221	223	0.0125365	6.86606e-17	0.48472	0.0579376	9.999e-05	1.94094e-12	1.01852e-13	0.000891153
ENSG00000171914.17	24378	1.02357	7796.11	8209.56	0	90207	90207	5957	7771	0.563182	0	-0.248661	0.00499429	9.999e-05	0	0	0.000920883
ENSG00000259370.3	23735	1.02587	8028.18	8403.33	3.13817e-06	-492226	-492226	4300	5332	0.299719	1.99938e-06	0.0767521	0.0161356	0.020398	0.0223648	0.00101861	0.000895029
ENSG00000259394.2	23737	1.01297	7582.33	8271.71	0.000103673	772791	772791	26	26	0.00146893	6.61431e-05	0.315243	0.0789751	0.539446	0.538288	0.0229419	0.000943136
ENSG00000300579.1	23734	1.02225	7111.09	8262.61	4.72643e-05	-581808	-581808	15	15	0.00084317	2.86202e-05	-0.785	0.187512	0.275972	0.27544	0.0120017	0.00100906
ENSG00000140416.26	23710	1.04144	6914.16	8145.96	0	3938	3938	2912	3364	0.189116	0	-0.357487	0.00735572	9.999e-05	0	0	0.00104509
ENSG00000259498.2	23708	1.03183	7281.85	8230.78	2.53054e-47	-1359	-1359	6195	8119	0.54362	3.9471e-50	0.0827589	0.00552341	9.999e-05	7.92532e-45	5.49174e-46	0.000988875
ENSG00000259627.1	23698	1.00402	7696.45	8294.02	0	-23503	-23503	2912	3364	0.189287	0	-0.367858	0.00830262	9.999e-05	0	0	0.000926074
ENSG00000304541.1	23639	1.01657	7140.35	8202.75	4.19789e-210	-45322	-45322	2912	3364	0.189287	1.12119e-223	-0.490331	0.0149117	9.999e-05	1.17002e-209	1.74332e-210	0.00100282
ENSG00000103642.12	23497	1.01397	7521.28	8264.65	0	18019	18019	4766	5827	0.327594	0	0.270022	0.00468504	9.999e-05	0	0	0.00095114
ENSG00000185088.14	23393	1.00876	7601.57	8308.85	4.06641e-16	-355	-355	2630	3019	0.169721	7.17815e-17	-0.0363691	0.00434987	9.999e-05	2.44132e-12	1.28027e-13	0.000939283
ENSG00000166128.13	23222	1.00875	7297.09	8266.68	6.38759e-76	33560	33560	4507	5521	0.310376	3.835e-80	-0.0642032	0.00335185	9.999e-05	1.10314e-72	9.15222e-74	0.000978451
ENSG00000301681.1	23220	1.01593	7357.21	8275.83	8.8962e-57	-886	-886	202	206	0.0115939	7.5811e-60	0.933289	0.0567637	9.999e-05	9.58111e-54	7.05999e-55	0.000973048
ENSG00000138613.14	22935	0.989889	7006.43	8269.34	9.5891e-287	1685	1685	1088	1141	0.0641372	7.1292e-303	0.495715	0.0128017	9.999e-05	4.81067e-280	8.94928e-281	0.00101185
ENSG00000074410.14	22626	1.00353	7140.19	8355.19	3.50707e-13	106237	106237	3794	4813	0.270559	1.02139e-13	0.115431	0.0154938	9.999e-05	2.33162e-09	1.17884e-10	0.000997999
ENSG00000302375.1	22268	1.02687	6072.14	8157.67	4.26852e-10	90434	90434	113	114	0.00640809	1.03214e-10	-0.44006	0.0680145	9.999e-05	1.81335e-06	8.84238e-08	0.00118361
ENSG00000259268.3	22252	1.01788	5684.21	8098.89	2.43251e-50	45753	45753	4055	5428	0.694885	3.58741e-54	-0.109419	0.00701162	9.999e-05	2.07592e-47	1.46557e-48	0.00126017
ENSG00000300671.1	22223	1.00045	7892.82	8506.99	4.25681e-08	7176	7176	5518	7112	0.399775	2.79588e-08	-0.0834683	0.0150155	9.999e-05	0.000334662	1.57805e-05	0.000901838
ENSG00000276651.1	22208	0.993858	6678.57	8308.65	2.54486e-55	-5330	-5330	3265	3810	0.214165	4.36923e-58	0.195329	0.0120674	9.999e-05	3.49395e-51	2.5342e-52	0.00106309
ENSG00000294840.1	22206	1.00473	6082.38	8205.32	1.55547e-77	36414	36414	5631	7682	0.568136	1.90803e-82	-0.108436	0.0055779	9.999e-05	4.26488e-74	3.56787e-75	0.00117199
ENSG00000140455.17	22193	1.01138	6150.05	8215.54	0	-4489	-4489	3266	3807	0.214141	0	0.231694	0.00513304	9.999e-05	0	0	0.00116197
ENSG00000197361.8	21934	1.0135	5393.82	8101.07	3.43407e-10	129465	129465	269	275	0.0154599	7.03398e-11	0.238628	0.0365542	9.999e-05	1.54095e-06	7.52189e-08	0.00132582
ENSG00000259248.8	21929	1.03071	5412.83	8099.06	1.08432e-161	-102663	-102663	3247	3785	0.212784	2.75532e-174	0.125412	0.00435517	9.999e-05	8.60444e-163	1.08442e-163	0.00132955
ENSG00000259589.2	21717	1.02478	5140.31	8074.54	3.07164e-72	174976	174976	4133	4942	0.277828	5.07316e-78	-0.0960102	0.00508317	9.999e-05	3.26417e-70	2.66662e-71	0.00139695
ENSG00000103657.14	21447	1.01891	4930.63	8130.19	1.88615e-143	16174	16174	4133	4942	0.277828	5.03325e-154	-0.13448	0.0049851	9.999e-05	2.16381e-142	2.50707e-143	0.00145318
ENSG00000259351.1	21121	1.04094	4212.25	7952.3	6.23468e-67	116721	116721	4073	4882	0.725576	2.31752e-73	0.164713	0.00900585	9.999e-05	7.07329e-66	5.63867e-67	0.00171456
ENSG00000035664.11	20752	1.02129	4784.07	8131.01	0	-27038	-27038	4073	4882	0.725576	0	0.248546	0.00515457	9.999e-05	0	0	0.00149897
ENSG00000028528.15	20727	1.01944	4644.78	8127.43	0	1730	1730	4614	5714	0.321228	0	0.45772	0.0065283	9.999e-05	0	0	0.00154284
ENSG00000166797.12	20728	1.01423	4477.33	8090.62	3.46683e-122	-4050	-4050	4474	5508	0.309612	8.34638e-132	-0.0781056	0.00314268	9.999e-05	3.2508e-120	3.42984e-121	0.00159741
ENSG00000157734.14	20557	1.02081	4973.92	8213.55	0	4435	4435	2529	2917	0.836031	0	-0.889546	0.00699039	9.999e-05	0	0	0.00144154
ENSG00000166794.7	20531	1.034	4796.63	8138.81	5.07043e-96	-54	-54	26	26	0.0014615	5.99569e-103	-0.978498	0.044815	9.999e-05	1.83999e-95	1.72428e-96	0.00150203
ENSG00000169118.18	20682	1.01819	4524.86	8130	0	-13488	-13488	3417	4041	0.77285	0	-0.31395	0.00741872	9.999e-05	0	0	0.00158297
ENSG00000166803.14	20659	1.01441	4994.96	8245.48	3.77227e-29	-109810	-109810	764	786	0.0449966	8.611e-31	0.205117	0.0177113	9.999e-05	8.24687e-26	4.92369e-27	0.00143209
ENSG00000103671.10	20661	1.03304	4541.2	8106.69	1.33474e-168	76939	76939	3516	4302	0.758152	1.42948e-181	-0.273586	0.00929701	9.999e-05	2.23826e-170	2.90404e-171	0.0015859
ENSG00000180357.10	20570	1.04975	4578.99	8064.55	4.3793e-52	99551	99551	91	91	0.00511638	2.76734e-56	0.492545	0.0309358	9.999e-05	8.30819e-51	6.00655e-52	0.00158238
ENSG00000248415.1	20646	1.01233	5065.68	8231.19	3.78051e-07	-109262	-109262	3665	4549	0.744295	1.66108e-07	-0.0501991	0.00958364	0.00149985	0.00176192	8.20712e-05	0.00141102
ENSG00000243403.1	20657	1.01404	5309.01	8274.14	3.41234e-05	-770830	-770830	26	26	0.00146166	2.05686e-05	-0.597532	0.140234	0.163584	0.160706	0.00709486	0.00134725
ENSG00000239465.1	20561	1.04469	4701.92	8127.18	2.89128e-05	-465708	-465708	1139	1243	0.0698707	1.44982e-05	0.0847735	0.0195392	0.112789	0.113849	0.00506174	0.00153822
ENSG00000310198.1	20564	1.03912	4677.22	8152.81	7.00728e-05	641578	641578	62	65	0.00365415	3.85053e-05	-0.355301	0.0862719	0.258874	0.262175	0.011442	0.00154322
ENSG00000265967.1	20474	1.01874	4892.48	8202.25	1.42997e-63	-131684	-131684	824	850	0.0482461	1.32803e-67	-0.207403	0.0118351	9.999e-05	5.40573e-61	4.17682e-62	0.00146441
ENSG00000264937.1	20467	1.01789	5155.36	8233.45	8.51016e-06	89034	89034	555	587	0.0329998	4.51129e-06	-0.126272	0.0275151	0.039896	0.0402723	0.00182101	0.00138935
ENSG00000259635.1	20474	1.00238	5019.06	8294.01	7.11092e-47	72473	72473	2131	2435	0.863125	2.73875e-49	-0.315039	0.0212137	9.999e-05	2.82645e-43	1.93681e-44	0.00141886
ENSG00000180304.14	20471	1.01867	5494.53	8303.15	1.62152e-17	-23641	-23641	711	757	0.0425616	2.36538e-18	-0.0911003	0.0104023	9.999e-05	5.04372e-14	2.69187e-15	0.00130402
ENSG00000221033.1	20485	1.04563	4524.86	8078.41	2.85365e-06	697958	697958	4135	5194	0.291962	1.1248e-06	-0.0639617	0.0131287	0.00939906	0.0103108	0.000473316	0.00159891
ENSG00000166831.9	20506	1.01279	3985.58	7958.38	0	-1868	-1868	2131	2435	0.863125	0	-1.19919	0.00681986	9.999e-05	0	0	0.00179337
ENSG00000140451.13	20332	1.04188	4380.37	8062.6	2.37762e-24	7828	7828	381	386	0.0219518	2.97094e-26	0.406352	0.0382098	9.999e-05	1.48914e-21	8.55856e-23	0.00164937
ENSG00000300775.1	20269	1.00547	4614.87	8152.13	5.78831e-15	-14346	-14346	5152	6483	0.364418	6.25664e-16	0.0979118	0.0120885	9.999e-05	2.33263e-11	1.20973e-12	0.00154482
ENSG00000241839.10	20271	0.999445	5240.33	8320.85	0	-4283	-4283	3570	4173	0.234596	0	0.248886	0.00332545	9.999e-05	0	0	0.0013575
ENSG00000166839.18	20099	0.979223	4801.34	8263.92	0	-16881	-16881	3500	4074	0.770995	0	-0.64154	0.00823751	9.999e-05	0	0	0.00147028
ENSG00000275332.1	20031	1.01028	4521.07	8167.27	2.3619e-92	-37562	-37562	3520	4115	0.76869	1.13183e-98	-0.290626	0.0136093	9.999e-05	1.32442e-89	1.20537e-90	0.00157966
ENSG00000303442.1	20023	1.00325	4576.76	8180.73	0	13374	13374	6151	8180	0.540191	0	-0.409402	0.00945221	9.999e-05	0	0	0.00155638
ENSG00000274383.1	20021	1.03275	4503.5	8131.02	1.45623e-301	8909	8909	4738	5824	0.327392	0	0.321177	0.00799576	9.999e-05	1.19438e-307	2.40024e-308	0.00159899
ENSG00000090487.11	20011	1.01923	4616.02	8190.85	2.46818e-191	6209	6209	536	574	0.0322689	5.62103e-204	0.342304	0.0109349	9.999e-05	2.86887e-191	4.0105e-192	0.00155233
ENSG00000270218.1	20013	1.01491	4378.09	8122.97	6.13763e-05	-20200	-20200	374	399	0.0224283	3.23287e-05	-0.162144	0.0389902	0.228077	0.229372	0.0100499	0.001634
ENSG00000103707.10	20017	0.999683	4768.8	8240.07	1.96565e-63	-37771	-37771	277	278	0.0156285	3.72815e-67	0.399437	0.0228727	9.999e-05	9.78792e-60	7.50078e-61	0.00149176
ENSG00000278737.2	20048	1.02003	4059.44	8061.2	1.00865e-11	-6880	-6880	2259	2452	0.86217	1.38844e-12	0.141664	0.0199651	9.999e-05	2.8872e-08	1.44157e-09	0.00176549
ENSG00000246922.10	20108	1.0232	4946.14	8184.99	3.09961e-96	4171	4171	153	154	0.00865947	1.31718e-102	0.966377	0.0443369	9.999e-05	1.12501e-94	1.04965e-95	0.00145091
ENSG00000090470.15	20173	0.997367	5479.06	8333.05	0	-14437	-14437	153	154	0.00865947	0	1.24787	0.0262398	9.999e-05	0	0	0.00129738
ENSG00000299597.1	20173	1.0326	4105.44	7950.78	1.77803e-07	21991	21991	92	94	0.00528387	4.41092e-08	0.38495	0.0702668	0.00069993	0.00056853	2.67205e-05	0.00175379
ENSG00000299580.1	20437	1.03172	5320.64	8192.21	9.35033e-145	93280	93280	6144	8520	0.478921	2.89043e-154	-0.328125	0.0121535	9.999e-05	1.74052e-145	2.0374e-146	0.00135307
ENSG00000166855.9	20442	1.03855	5037.78	8128.93	1.43168e-41	-10293	-10293	2772	3167	0.821979	1.48625e-44	-0.0874457	0.00620943	9.999e-05	2.62406e-39	1.74553e-40	0.00143255
ENSG00000138615.6	20563	1.01799	5373.99	8201.96	6.65336e-60	84220	84220	503	515	0.0290763	1.06515e-63	0.669892	0.0394347	9.999e-05	3.56848e-57	2.68799e-58	0.00133291
ENSG00000199568.2	20810	1.00683	5583.89	8309	1.39859e-47	1236	1236	29	29	0.00164101	6.03547e-50	1.25413	0.0838638	9.999e-05	3.95128e-44	2.72511e-45	0.00127755
ENSG00000138617.16	20807	1.00175	5898.67	8276.42	0	-13923	-13923	6177	8537	0.47993	0	-0.421055	0.00837081	9.999e-05	0	0	0.00120712
ENSG00000200156.2	20815	1.01622	5713.03	8309.34	5.88109e-32	-7390	-7390	29	29	0.00164101	1.61406e-33	0.975697	0.0805303	9.999e-05	1.19573e-28	7.32288e-30	0.00125304
ENSG00000103742.12	20940	0.994619	6308.13	8376.47	1.10813e-28	-38055	-38055	333	348	0.0195616	7.55843e-30	0.597105	0.0524208	9.999e-05	9.45052e-25	5.58827e-26	0.0011258
ENSG00000270690.1	21081	0.995866	6375.33	8430.26	0.000143479	-445367	-445367	25	25	0.00140607	0.000108448	-0.656956	0.16964	0.60154	0.601258	0.0255078	0.00111446
ENSG00000259232.2	21139	1.01804	6275.68	8301.38	7.04572e-05	-693953	-693953	13	13	0.000730748	4.5438e-05	-0.607512	0.1489	0.356864	0.34873	0.0150834	0.00114153
ENSG00000074603.19	21269	1.00558	6287.97	8327.7	7.76049e-223	26042	26042	1829	2035	0.885584	1.0342e-233	-0.200333	0.00595095	9.999e-05	2.94515e-220	4.56312e-221	0.00113405
ENSG00000074696.13	21302	1.01996	5999.27	8254.25	1.26539e-89	52624	52624	3637	4336	0.243732	9.15784e-95	0.141991	0.00679114	9.999e-05	1.50489e-87	1.35391e-88	0.00119494
ENSG00000138614.16	21559	0.995831	6331.47	8322.51	3.21493e-75	-38370	-38370	1080	1125	0.064849	7.00754e-79	-0.296014	0.0155827	9.999e-05	4.01952e-71	3.30327e-72	0.00112217
ENSG00000074621.14	21561	1.0229	5858.21	8199.26	4.55646e-77	-80893	-80893	1577	1726	0.902979	5.22934e-82	0.159101	0.00820686	9.999e-05	5.75348e-75	4.83661e-76	0.00122502
ENSG00000275638.1	21771	1.02066	5920.05	8192.1	1.92591e-07	-125600	-125600	1577	1726	0.902979	7.57243e-08	0.0768406	0.0142783	0.00079992	0.000981896	4.59663e-05	0.00121123
ENSG00000103769.10	21974	1.01626	6468.47	8263.61	9.83928e-25	152622	152622	887	919	0.0516582	4.64211e-26	0.0945131	0.00892262	9.999e-05	2.96768e-21	1.70175e-22	0.0011068
ENSG00000261544.1	22065	1.00193	6549.5	8299.57	3.34285e-05	59092	59092	4352	5506	0.6905	2.0725e-05	0.0447266	0.010501	0.19938	0.195877	0.00861109	0.00108731
ENSG00000259924.1	22062	1.03803	5659.74	8084.88	3.55744e-10	-346002	-346002	6490	8873	0.501182	6.99577e-11	0.0345296	0.00528874	9.999e-05	1.2026e-06	5.87953e-08	0.00127499
ENSG00000174485.16	22114	1.04226	6180.54	8162.41	0	-13938	-13938	4986	6430	0.361443	0	-0.20223	0.00328225	9.999e-05	0	0	0.00116941
ENSG00000157890.19	22559	1.02905	6959.48	8221.48	7.75424e-28	-383827	-383827	1137	1190	0.0669066	1.75725e-29	-0.120274	0.0106288	9.999e-05	1.12388e-24	6.64341e-26	0.0010336
ENSG00000166938.13	22563	1.02826	6654.35	8182.61	0	352	352	1225	1291	0.0725689	0	0.839868	0.0122798	9.999e-05	0	0	0.00108066
ENSG00000261318.2	22560	0.999715	7381.89	8381.43	4.61459e-13	-4977	-4977	1006	1044	0.0586913	1.48469e-13	-0.193369	0.0261299	9.999e-05	3.42581e-09	1.72929e-10	0.000963964
ENSG00000260773.1	22402	1.03327	6893.15	8263.92	2.91453e-51	-38134	-38134	1225	1291	0.0725689	4.23263e-54	0.414524	0.0265813	9.999e-05	5.53449e-49	3.94732e-50	0.00104516
ENSG00000240821.1	22367	1.04086	6287.29	8145.06	2.03783e-24	116512	116512	857	885	0.0499774	4.46991e-26	0.184656	0.0174267	9.999e-05	1.93642e-21	1.11231e-22	0.00114898
ENSG00000075131.10	22353	0.999413	7980.41	8456.07	0	-628	-628	2138	2371	0.133277	0	-0.508916	0.00872595	9.999e-05	0	0	0.000891599
ENSG00000169032.11	22354	1.00755	7329.22	8356.2	7.98212e-195	351	351	3140	3555	0.199831	1.24557e-203	-0.212308	0.00678832	9.999e-05	2.13422e-192	2.99486e-193	0.00097373
ENSG00000261102.2	22251	1.0137	7555.67	8432.08	3.28954e-07	171364	171364	4293	5070	0.715008	2.01596e-07	0.0697168	0.0134018	0.00239976	0.00227327	0.000105688	0.000946716
ENSG00000243404.2	22197	1.00049	6231.24	8167.13	3.9624e-18	-85669	-85669	3589	4111	0.235102	2.75451e-19	-0.107568	0.0119532	9.999e-05	2.43108e-14	1.30201e-15	0.0011422
ENSG00000261351.2	22149	1.0441	6341.78	8138.35	9.2117e-98	2259	2259	1860	2057	0.115627	8.00768e-105	0.364892	0.0165549	9.999e-05	4.43638e-98	4.21528e-99	0.00114045
ENSG00000174446.13	22125	1.02025	7092.64	8307.64	0	42073	42073	3659	4186	0.235301	0	-0.2676	0.0064795	9.999e-05	0	0	0.00101093
ENSG00000174442.12	22085	1.01238	6865.06	8287.02	7.92821e-70	20248	20248	5214	6461	0.363222	1.58605e-73	-0.0544597	0.00297415	9.999e-05	8.42187e-67	6.74762e-68	0.0010414
ENSG00000174444.15	22028	1.01256	6694.85	8252.72	3.30433e-181	-23075	-23075	371	376	0.0211355	9.65604e-192	-0.246848	0.0081493	9.999e-05	1.33121e-179	1.78348e-180	0.00106793
ENSG00000188501.12	21990	1.02151	6217.99	8145.07	8.12933e-11	-87746	-87746	154	158	0.00890241	1.69e-11	0.438485	0.0650619	9.999e-05	3.66676e-07	1.80478e-08	0.00115359
ENSG00000137834.15	22023	1.02081	6696.37	8231.85	6.01128e-45	-1753	-1753	3142	3568	0.200562	1.32967e-47	-0.238927	0.0163856	9.999e-05	5.76016e-42	3.90787e-43	0.00107095
ENSG00000277152.1	22091	1.03076	6934.65	8281.98	0	-27811	-27811	913	942	0.0529571	0	-0.907345	0.02073	9.999e-05	0	0	0.00103795
ENSG00000166949.18	22218	1.00043	6739.16	8288.58	1.86928e-57	20283	20283	1300	1353	0.0771116	1.79831e-60	-0.148254	0.00896809	9.999e-05	1.19527e-53	8.80182e-55	0.00105613
ENSG00000259347.10	22206	1.04366	6265.77	8140.28	3.5989e-155	-1384	-1384	3545	4043	0.227263	2.04853e-166	0.391133	0.013919	9.999e-05	5.84821e-158	7.2283e-159	0.0011541
ENSG00000259202.1	22158	1.01874	6651.5	8320.32	0.000129923	-19569	-19569	15	15	0.00084317	8.80064e-05	0.681566	0.173722	0.569643	0.57005	0.0242411	0.00107735
ENSG00000103599.21	21737	1.01327	6287.31	8285.4	1.64184e-132	-28084	-28084	4394	5276	0.296604	1.21816e-139	-0.333313	0.0130104	9.999e-05	2.0531e-130	2.26038e-131	0.00113742
ENSG00000103591.13	21736	1.02622	5993.86	8226.27	5.53972e-33	32448	32448	4754	5788	0.674612	6.2691e-35	0.119366	0.00963882	9.999e-05	5.88399e-30	3.64568e-31	0.00119877
ENSG00000189227.6	22192	1.0236	7088.24	8309.06	7.16975e-131	-4101	-4101	4527	5386	0.697246	1.5936e-137	-0.140509	0.00552878	9.999e-05	5.26813e-130	5.78831e-131	0.00101281
ENSG00000259673.7	22202	1.0173	6117.04	8143.43	0	-9037	-9037	2187	2367	0.866948	0	-0.613817	0.013273	9.999e-05	0	0	0.0011708
ENSG00000270964.1	22183	1.01647	7209.82	8313.2	0	-386	-386	4572	5496	0.691062	0	-0.367554	0.00789452	9.999e-05	0	0	0.000993126
ENSG00000137764.20	22182	0.993592	6738.97	8257.03	0	18	18	4510	5556	0.312324	0	-0.51769	0.00677595	9.999e-05	0	0	0.00105346
ENSG00000259512.3	22080	1.02041	6722.46	8262.83	6.92713e-57	-85131	-85131	4510	5556	0.312324	4.71594e-60	-0.18468	0.0112122	9.999e-05	3.94418e-54	2.91468e-55	0.00106664
ENSG00000188779.12	21991	1.012	7282.58	8351.48	1.23069e-68	-9109	-9109	6227	8252	0.463908	9.98521e-72	-0.232615	0.0128692	9.999e-05	1.51849e-65	1.2081e-66	0.000981584
ENSG00000245719.2	21908	1.01394	6326.08	8267.68	1.01037e-38	8518	8518	1291	1341	0.0753879	7.94573e-41	0.296768	0.0220663	9.999e-05	2.12012e-35	1.37114e-36	0.00113073
ENSG00000033800.14	21620	1.03701	5695.54	8108.83	0	-16272	-16272	6288	8355	0.469699	0	0.156462	0.00314512	9.999e-05	0	0	0.00126651
ENSG00000129007.16	21506	1.01981	6144.58	8228.66	0	1244	1244	6085	7980	0.448567	0	0.24466	0.00484367	9.999e-05	0	0	0.00116663
ENSG00000128973.13	21485	1.02331	6310.41	8247.41	0	-11540	-11540	6406	8617	0.484373	0	0.725802	0.00559608	9.999e-05	0	0	0.00113746
ENSG00000169018.6	21464	0.990303	7731.27	8525.44	2.01725e-215	75	75	3616	4219	0.237209	9.68253e-221	-0.186611	0.00571534	9.999e-05	1.73406e-209	2.5809e-210	0.000917175
ENSG00000260657.3	21463	1.02233	6443.76	8288.09	1.78771e-24	-1043	-1043	4142	4976	0.279708	1.02835e-25	0.0981548	0.00933307	9.999e-05	4.09387e-21	2.3433e-22	0.00111353
ENSG00000137809.17	21702	1.02103	7227.16	8381.18	9.46863e-95	-135130	-135130	2976	3402	0.191253	1.05756e-98	-0.241095	0.0112881	9.999e-05	8.60437e-93	7.93679e-94	0.000992414
ENSG00000103647.13	21770	1.04327	6665.49	8263.22	0	52698	52698	5293	6745	0.379146	0	-0.364787	0.00726735	9.999e-05	0	0	0.00108477
ENSG00000289998.2	22155	1.01236	6820.48	8209.55	1.09217e-20	23818	23818	498	519	0.0291737	6.44268e-22	-0.188867	0.0195757	9.999e-05	4.68292e-17	2.58035e-18	0.00104819
ENSG00000306312.1	22234	0.992129	8590.28	8546.52	0.000121063	-597511	-597511	68	69	0.00387902	0.00010158	0.421616	0.108424	0.650035	0.649886	0.0274871	0.000826065
ENSG00000258484.4	22408	1.01796	7676.56	8379.66	2.23978e-47	87825	87825	38	38	0.00213603	2.51221e-49	2.02412	0.136243	9.999e-05	2.91161e-44	2.01011e-45	0.000933283
ENSG00000140350.15	22413	1.02886	6175.77	8076.04	2.40313e-60	-43195	-43195	499	519	0.0291737	3.84141e-65	-0.189619	0.0110323	9.999e-05	3.58969e-58	2.72336e-59	0.00116461
ENSG00000259286.3	22440	1.00943	7055.31	8297.51	5.23982e-06	-891963	-891963	198	202	0.011356	2.94962e-06	0.305096	0.0652284	0.0346965	0.0350389	0.00158705	0.00101222
ENSG00000138604.10	22546	1.02272	9040.18	8410.61	7.46663e-294	-231	-231	385	392	0.0220349	3.30221e-305	0.986261	0.0253637	9.999e-05	1.79477e-296	3.50509e-297	0.000793957
ENSG00000261634.5	22800	1.04213	8709.5	8316.15	6.17773e-16	-138461	-138461	385	392	0.0220349	1.14862e-16	0.338829	0.0407988	9.999e-05	1.7702e-12	9.29211e-14	0.000829955
ENSG00000137819.14	22802	1.01945	9533.69	8469.66	4.66153e-121	46612	46612	862	958	0.0538505	7.86408e-125	0.75125	0.0311026	9.999e-05	2.40556e-119	2.52866e-120	0.000751966
ENSG00000137807.16	22492	1.03262	7989.37	8238.36	3.46367e-48	21945	21945	1035	1063	0.0597594	5.30821e-51	0.105344	0.00696745	9.999e-05	1.03557e-45	7.21799e-47	0.0009016
ENSG00000137818.12	22398	1.00586	9250.41	8418.33	4.60268e-71	2403	2403	64	64	0.00359753	1.08443e-73	0.331058	0.0180585	9.999e-05	1.73328e-67	1.39403e-68	0.000771093
ENSG00000259426.7	22419	1.01781	8576.21	8312.04	3.23266e-18	516	516	165	167	0.00938835	4.52976e-19	0.636105	0.0711223	9.999e-05	1.57812e-14	8.47023e-16	0.000835376
ENSG00000245750.12	22418	1.00573	8077.75	8286.04	9.51216e-99	202656	202656	6421	8332	0.531627	4.98311e-104	-0.176349	0.00803274	9.999e-05	2.21373e-95	2.07408e-96	0.000882941
ENSG00000303696.1	22223	0.995354	9035.93	8436.35	1.44476e-51	-1728	-1728	57	57	0.00320405	2.3989e-53	1.0273	0.0663617	9.999e-05	2.16004e-47	1.52464e-48	0.000786292
ENSG00000289525.3	21956	1.01087	8421.87	8366.18	2.24381e-155	-11592	-11592	3776	4642	0.260933	3.43284e-162	0.224627	0.00810295	9.999e-05	4.32756e-153	5.23592e-154	0.000848497
ENSG00000304088.1	21941	1.01241	7848.96	8291.1	1.27901e-35	2616	2616	4665	5622	0.31602	1.90189e-37	-0.130398	0.0101486	9.999e-05	4.11925e-32	2.59527e-33	0.000910922
ENSG00000304117.1	21938	1.02407	7948.98	8300.74	4.27941e-20	847	847	4665	5622	0.31602	4.5319e-21	-0.0686011	0.00726418	9.999e-05	1.42852e-16	7.83056e-18	0.000903346
ENSG00000259496.2	22011	1.02401	6807.09	8147.39	1.25817e-244	-169	-169	364	377	0.0211917	3.31632e-262	1.01012	0.0282061	9.999e-05	1.45908e-246	2.45464e-247	0.00105478
ENSG00000304048.1	22014	0.988854	8479.81	8426.59	1.88903e-51	-16303	-16303	232	233	0.0131194	2.76084e-53	0.547394	0.0353819	9.999e-05	5.34838e-47	3.76303e-48	0.00083579
ENSG00000297149.1	21465	1.0035	8173.79	8425.15	0	26516	26516	422	429	0.0241228	0	2.00111	0.0336933	9.999e-05	0	0	0.000871844
ENSG00000297131.1	21458	1.00315	7300.96	8326.87	0	25272	25272	422	429	0.0241228	0	2.0727	0.0385258	9.999e-05	0	0	0.000975897
ENSG00000305260.1	21270	1.00301	7784.4	8354.72	0.000168983	628696	628696	11	11	0.00061923	0.000119725	0.624762	0.162342	0.731427	0.730584	0.0307487	0.000915271
ENSG00000303328.1	21266	1.03131	7351.33	8262.34	1.14074e-10	-4999	-4999	2090	2281	0.128218	3.35671e-11	0.086371	0.0130105	9.999e-05	5.33812e-07	2.62222e-08	0.000979348
ENSG00000140332.18	21266	1.00444	8109.82	8370.49	1.0798e-45	-48174	-48174	422	429	0.0241228	1.27257e-47	0.156332	0.010719	9.999e-05	5.74181e-42	3.89561e-43	0.000879028
ENSG00000305727.1	21253	1.00971	8919.55	8504.38	5.17856e-59	-348	-348	5277	6578	0.630242	1.39032e-60	0.135791	0.00820626	9.999e-05	1.3644e-55	1.01747e-56	0.00080083
ENSG00000304638.1	21250	1.02684	7368.27	8291.39	3.54405e-10	-305	-305	5223	6472	0.636159	1.19766e-10	-0.0624733	0.0096896	9.999e-05	1.82812e-06	8.91344e-08	0.000975496
ENSG00000294920.1	21976	1.01665	8803.9	8366.47	1.0365e-24	21097	21097	4544	5736	0.677555	9.78631e-26	-0.100379	0.00954025	9.999e-05	4.20301e-21	2.40557e-22	0.000813432
ENSG00000287741.1	22081	1.03023	8460.77	8392.32	1.93736e-255	328	328	4544	5736	0.677555	7.13643e-266	-0.438131	0.0121428	9.999e-05	4.24681e-259	7.40751e-260	0.000850645
ENSG00000137831.15	22387	1.0118	8591.36	8336.57	2.45807e-269	-11156	-11156	2635	2977	0.167341	3.34431e-282	0.492517	0.0132171	9.999e-05	1.5806e-268	2.82708e-269	0.000832053
ENSG00000137821.12	22181	1.02241	8219.75	8374.1	2.64936e-23	79363	79363	71	72	0.00404767	3.02511e-24	1.1424	0.112118	9.999e-05	8.23314e-20	4.65808e-21	0.000873068
ENSG00000129028.9	22051	1.02532	8026.9	8335.76	3.91684e-32	40169	40169	71	72	0.00404767	1.32995e-33	1.29222	0.106513	9.999e-05	6.25811e-29	3.8431e-30	0.000894991
ENSG00000242276.2	21517	1.02253	7625.03	8318.38	7.21711e-05	437266	437266	20	20	0.00112423	4.74395e-05	-0.500015	0.122856	0.412859	0.412254	0.017741	0.000941174
ENSG00000259781.1	21296	1.01434	6976.56	8287.94	1.42392e-08	636814	636814	29	29	0.00163013	5.80003e-09	-0.510752	0.087634	9.999e-05	8.65074e-05	4.12143e-06	0.00102551
ENSG00000212664.5	20865	0.998785	6829.19	8372	3.46574e-05	-884834	-884834	152	156	0.00888889	2.33663e-05	0.120594	0.0284935	0.211179	0.211254	0.00927156	0.00104158
ENSG00000278570.5	19647	1.00436	5971.43	8398.41	6.00721e-32	46901	46901	3551	4043	0.227263	3.58979e-33	-0.200103	0.0166073	9.999e-05	2.7186e-28	1.65978e-29	0.00119359
ENSG00000260037.5	19605	0.999185	6844.59	8511.06	2.85239e-19	4804	4804	3449	3904	0.219449	9.62231e-20	-0.134053	0.0147069	9.999e-05	2.00767e-15	1.08763e-16	0.00103939
ENSG00000261632.2	19982	1.01762	6379.56	8335.28	9.89341e-11	105474	105474	975	1028	0.0590059	3.5198e-11	0.105353	0.0158867	9.999e-05	4.87084e-07	2.39372e-08	0.00112278
ENSG00000260576.1	20156	1.01253	6510.24	8420.2	8.07689e-08	-2073	-2073	14	14	0.000787225	4.61025e-08	-1.28985	0.235781	0.00039996	0.000475669	2.23765e-05	0.00109819
ENSG00000166192.15	20353	1.01619	5868.69	8244.28	5.89019e-41	17597	17597	975	1027	0.0577356	2.6411e-43	0.34024	0.0245248	9.999e-05	8.81971e-38	5.80268e-39	0.00121981
ENSG00000066933.17	20366	1.01237	5788.93	8245.06	9.97521e-174	-168364	-168364	3742	4308	0.242159	5.43576e-184	-0.127276	0.00429485	9.999e-05	4.635e-172	6.04818e-173	0.00123486
ENSG00000303314.1	20498	1.02213	5890.79	8250	4.28811e-08	52183	52183	690	714	0.0401439	1.71768e-08	-0.0717668	0.0127166	0.00039996	0.000208281	9.85388e-06	0.0012179
ENSG00000303342.1	20541	1.04662	5354.81	8198.93	5.57591e-05	-885992	-885992	277	278	0.984373	3.17606e-05	0.21588	0.0518614	0.239876	0.23824	0.0104274	0.00135175
ENSG00000067225.21	20540	1.03565	5600.3	8227.12	3.02827e-16	-1283	-1283	690	714	0.0401439	3.69714e-17	-0.105578	0.01251	9.999e-05	6.35503e-13	3.35342e-14	0.00128739
ENSG00000303325.1	20526	1.02304	5778.99	8319.84	2.97999e-07	-25890	-25890	4661	5574	0.686678	1.50519e-07	0.0833995	0.0158668	0.00139986	0.00147127	6.86756e-05	0.00124187
ENSG00000137817.18	20495	1.01797	5413.41	8229.77	6.63531e-184	-147	-147	209	214	0.0120292	3.91259e-195	-0.799577	0.0261519	9.999e-05	2.12426e-183	2.88822e-184	0.0013232
ENSG00000261460.2	20468	1.0079	5652.63	8275.68	1.77823e-127	75405	75405	1282	1507	0.915289	1.73584e-134	0.429387	0.0170951	9.999e-05	1.06883e-124	1.14893e-125	0.00126252
ENSG00000140488.16	20336	1.01471	4896.41	8151.96	1.44118e-114	25297	25297	1278	1504	0.915458	1.15839e-122	-0.468003	0.0195548	9.999e-05	1.68082e-112	1.71095e-113	0.00146105
ENSG00000260339.3	20163	1.04347	4481.57	8007.88	1.77325e-17	40235	40235	2867	3582	0.798651	6.2682e-19	0.105328	0.0118245	9.999e-05	2.10114e-14	1.12615e-15	0.00161309
ENSG00000213614.11	20161	1.02351	5167.71	8195.3	4.25921e-114	-8091	-8091	2575	3092	0.826194	1.59903e-121	0.22967	0.00964351	9.999e-05	5.7615e-113	5.87969e-114	0.0013889
ENSG00000243007.1	20156	1.03326	4461.99	8035.88	4.14776e-05	608070	608070	12	12	0.000674536	1.9163e-05	0.713417	0.166812	0.158984	0.157212	0.0069442	0.00161416
ENSG00000261187.1	19977	1.03219	5253.95	8255.1	0.000161991	-746544	-746544	71	72	0.00404722	0.00010416	-0.3858	0.0993696	0.556744	0.558301	0.02376	0.00137047
ENSG00000166233.15	19942	1.01657	4564.55	8125.31	1.85125e-30	121650	121650	2087	2393	0.134514	1.25122e-32	0.0636434	0.00532848	9.999e-05	3.10275e-27	1.87677e-28	0.00156827
ENSG00000261423.4	19942	1.02176	4587.77	8128.1	1.195e-17	-1138	-1138	31	31	0.00174255	7.41127e-19	0.739617	0.0832078	9.999e-05	2.79477e-14	1.49603e-15	0.00156333
ENSG00000260534.1	19528	1.01494	4643.81	8175.44	5.14201e-16	-168074	-168074	2720	3473	0.804778	5.18461e-17	-0.101034	0.0120285	9.999e-05	1.59074e-12	8.35427e-14	0.0015406
ENSG00000260672.1	19363	0.99843	4192.88	8140.18	7.90823e-16	-90104	-90104	3350	4204	0.763687	7.04973e-17	-0.118917	0.0142192	9.999e-05	3.45858e-12	1.81053e-13	0.0016957
ENSG00000259783.7	19250	1.01828	3989.53	8057.33	8.05961e-06	-261544	-261544	62	63	0.00354132	3.34646e-06	-0.332014	0.0713804	0.0290971	0.0294798	0.0013381	0.00179524
ENSG00000215186.7	19188	1.02574	3889.53	8115.98	2.2165e-28	18573	18573	1733	1918	0.892187	1.98617e-30	-0.238554	0.020729	9.999e-05	2.04767e-25	1.21848e-26	0.00184641
ENSG00000175202.6	19023	1.0405	3928.12	8097.57	0.0002737	8	8	550	558	0.0313659	0.000156719	0.137917	0.0364683	0.645935	0.641979	0.027167	0.00183816
ENSG00000140463.15	19023	1.01956	3871.39	8057.83	2.23231e-111	4	4	550	558	0.0313659	1.29685e-120	0.391182	0.01649	9.999e-05	6.90686e-110	6.94467e-111	0.00185085
ENSG00000260898.7	19043	1.01884	4140.62	8148.92	3.29406e-151	-95203	-95203	369	373	0.0210734	5.41289e-162	0.625874	0.0225916	9.999e-05	2.3103e-150	2.76435e-151	0.00173015
ENSG00000159322.18	19046	1.0129	3850.63	8069.88	1.17679e-305	-29400	-29400	150	153	0.00860034	0	-1.16416	0.0286507	9.999e-05	5.8329e-306	1.16806e-306	0.00185624
ENSG00000067141.17	19712	1.01946	4580.17	8100.89	0	145	145	3823	4531	0.254694	0	-0.511442	0.00994815	9.999e-05	0	0	0.0015646
ENSG00000259440.2	19456	1.04394	4225.3	8025.72	2.60791e-41	-111073	-111073	3823	4531	0.254694	8.03765e-45	-0.194551	0.0137715	9.999e-05	2.56907e-39	1.7092e-40	0.00171113
ENSG00000302219.1	19837	1.03081	5496.8	8203.27	2.69479e-146	-267055	-267055	3823	4531	0.254694	1.06125e-155	-0.304242	0.011214	9.999e-05	6.24156e-147	7.34839e-148	0.0013093
ENSG00000183324.11	20022	1.037	5079.03	8109.97	3.26325e-06	200259	200259	10	11	0.000618325	1.36294e-06	1.1431	0.236485	0.0142986	0.0138963	0.0006362	0.00142013
ENSG00000281183.1	19945	1.02338	6210.01	8309.07	2.08941e-24	-10378	-10378	6310	8307	0.533	1.3936e-25	-0.0498433	0.00475249	9.999e-05	4.40417e-21	2.52018e-22	0.00115587
ENSG00000156642.17	19942	1.01725	6098.61	8290.98	4.19524e-39	-32851	-32851	135	136	0.00764646	4.05322e-41	0.302811	0.0224311	9.999e-05	6.42859e-36	4.17416e-37	0.00117431
ENSG00000129038.16	19893	1.01168	5591.12	8250.35	5.5195e-153	1754	1754	1334	1430	0.0803822	6.59661e-162	-0.41811	0.0150964	9.999e-05	5.65154e-151	6.77891e-152	0.0012782
ENSG00000261801.9	19895	1.0046	5940.35	8292.48	0	-553	-553	1334	1430	0.0803822	0	-0.816597	0.0159182	9.999e-05	0	0	0.00119993
ENSG00000067221.14	19779	1.0217	5358.35	8185.57	3.44538e-189	-19643	-19643	5965	7596	0.573019	8.11122e-202	-0.270182	0.00868004	9.999e-05	1.79537e-189	2.495e-190	0.00133863
ENSG00000140464.20	19779	1.01347	5017.58	8117.35	2.27501e-136	2584	2584	401	408	0.0229342	1.212e-146	-0.334909	0.0127404	9.999e-05	1.8928e-134	2.11877e-135	0.00142514
ENSG00000287543.1	19761	1.02168	5132.73	8143.54	1.38046e-26	-366	-366	658	677	0.0380551	2.08756e-28	0.213495	0.0192451	9.999e-05	2.32361e-23	1.35735e-24	0.00139742
ENSG00000303686.1	19751	1.02172	4985.69	8175.58	8.30165e-152	6898	6898	2998	3357	0.811298	4.12384e-162	-0.410667	0.0148178	9.999e-05	2.58087e-151	3.10115e-152	0.00143863
ENSG00000261821.3	19488	1.03145	5650.06	8221.16	0	4705	4705	3845	4490	0.252389	0	0.842734	0.0108866	9.999e-05	0	0	0.00127411
ENSG00000140459.18	19467	0.997776	5075.35	8145.6	3.61088e-26	-24882	-24882	1310	1376	0.0773468	5.94446e-28	-0.233752	0.0212537	9.999e-05	2.05031e-22	1.18708e-23	0.00140072
ENSG00000277718.2	19431	1.02836	6037.47	8292.52	3.02968e-23	10670	10670	5873	7779	0.437268	2.08705e-24	-0.119605	0.0116965	9.999e-05	5.31594e-20	3.01348e-21	0.00119105
ENSG00000302041.1	19364	1.04481	5450.52	8207.14	0	-31594	-31594	3845	4490	0.252389	0	0.914323	0.00996698	9.999e-05	0	0	0.00132716
ENSG00000286696.1	19331	1.00103	6045.91	8316.35	2.10777e-08	-8849	-8849	2900	3476	0.195391	9.29022e-09	0.0837205	0.0145631	0.00019998	0.000126202	5.99249e-06	0.00117743
ENSG00000138623.10	19316	1.02064	5577.06	8194.48	2.21412e-39	-33887	-33887	1145	1207	0.0678471	7.05055e-42	-0.166171	0.012191	9.999e-05	2.33012e-36	1.51847e-37	0.00128566
ENSG00000138629.16	19291	1.01858	5606.39	8198.51	8.8476e-16	145572	145572	1018	1074	0.0604321	1.02145e-16	-0.0557514	0.00670177	9.999e-05	3.0342e-12	1.58941e-13	0.00127797
ENSG00000247240.11	19291	1.02351	5414.37	8154.86	6.71464e-48	17953	17953	3731	4524	0.254301	3.38072e-51	-0.181973	0.0120115	9.999e-05	3.42852e-45	2.38106e-46	0.00132567
ENSG00000308768.1	19290	1.02233	5299.76	8144.08	1.57632e-06	190599	190599	88	88	0.00495607	6.58199e-07	0.323613	0.065022	0.00829917	0.00740436	0.000340884	0.00135374
ENSG00000293338.1	19246	1.01674	6059.92	8271.5	2.88615e-47	-11139	-11139	3731	4524	0.254301	7.84583e-50	-0.19596	0.0131196	9.999e-05	3.34155e-44	2.30564e-45	0.00118158
ENSG00000299287.1	19116	1.0238	5041.15	8060.69	5.72053e-13	-60662	-60662	4657	5768	0.324227	6.20498e-14	0.0880925	0.0117207	9.999e-05	1.7877e-09	9.05182e-11	0.0014239
ENSG00000299272.1	19122	1.00992	5364.61	8174.17	0.000112393	157902	157902	4572	5603	0.314986	6.52043e-05	0.0552599	0.013832	0.447055	0.447967	0.0192242	0.00133126
ENSG00000179361.18	19124	1.04449	5767.15	8198.75	5.03908e-110	186703	186703	3960	4757	0.267397	3.93185e-117	-0.117609	0.00503443	9.999e-05	5.74297e-111	5.80864e-112	0.0012542
ENSG00000179335.20	19130	1.03388	5502.79	8178.18	1.06804e-13	-170394	-170394	28	28	0.00157392	1.56153e-14	0.433375	0.0563147	9.999e-05	2.81877e-10	1.44305e-11	0.00130935
ENSG00000275527.2	19108	1.03225	5274.81	8128.19	6.87286e-120	61431	61431	28	28	0.00160146	9.79026e-129	1.66183	0.0676981	9.999e-05	6.7642e-120	7.12847e-121	0.00136509
ENSG00000179151.13	19104	1.0128	5260.68	8132.93	9.17231e-09	-265342	-265342	2747	3170	0.17819	2.59651e-09	-0.0467177	0.00783658	9.999e-05	4.22573e-05	2.02242e-06	0.00135899
ENSG00000103653.17	19112	1.0114	5332.1	8178.03	1.10325e-198	5729	5729	5012	6505	0.365655	3.81003e-212	-0.0974543	0.00304871	9.999e-05	3.58184e-197	5.11462e-198	0.00134011
ENSG00000299491.1	19159	1.02689	4998.56	8084.97	2.72819e-12	8391	8391	603	657	0.0369309	3.65038e-13	0.243223	0.0334137	9.999e-05	8.28299e-09	4.16478e-10	0.00143765
ENSG00000213578.6	19102	1.02907	5738.26	8328.66	2.62105e-192	-10538	-10538	544	579	0.0325464	1.17149e-201	1.18816	0.0381878	9.999e-05	5.1553e-194	7.27386e-195	0.00125345
ENSG00000140474.14	18965	1.04052	5026.57	8089.55	0	-87	-87	4734	5585	0.686024	0	-0.242337	0.00404554	9.999e-05	0	0	0.00143678
ENSG00000140497.16	18855	1.02084	5022.22	8109.65	0	-4708	-4708	5525	7029	0.39511	0	0.157762	0.00358443	9.999e-05	0	0	0.0014277
ENSG00000178802.18	18844	1.01714	4985.54	8114.52	9.92067e-123	23059	23059	4481	5279	0.703227	5.23364e-132	0.140556	0.00565087	9.999e-05	4.60238e-121	4.8747e-122	0.00143624
ENSG00000178761.15	18833	1.02001	5520.57	8217.46	3.49905e-90	-5601	-5601	2361	2731	0.153513	8.96416e-96	0.20256	0.00963447	9.999e-05	3.69103e-88	3.33345e-89	0.00129851
ENSG00000178741.12	18773	1.02609	5070.38	8143.35	2.99198e-41	78	78	4421	5168	0.70947	3.90145e-44	0.0524658	0.00374413	9.999e-05	1.64228e-38	1.08599e-39	0.00141689
ENSG00000178718.7	18729	1.03294	4833.68	8094.51	6.34507e-125	38633	38633	390	402	0.022597	1.06955e-134	0.614145	0.0244307	9.999e-05	3.24243e-125	3.49451e-126	0.00148995
ENSG00000198794.12	18725	1.02783	5281.72	8171.45	0	38186	38186	390	402	0.022597	0	1.94732	0.0282159	9.999e-05	0	0	0.0013611
ENSG00000138621.12	18702	1.02873	5196.83	8184.53	1.87309e-66	28523	28523	2132	2389	0.865711	8.01267e-71	-0.127773	0.00711594	9.999e-05	1.58934e-64	1.25671e-65	0.00138377
ENSG00000260152.2	19084	1.02531	5226.53	8214.34	4.50219e-11	-54674	-54674	5342	6786	0.381456	1.0964e-11	-0.0751193	0.011043	9.999e-05	1.58166e-07	7.82333e-09	0.00137419
ENSG00000288901.2	19177	1.01638	5135.34	8221.26	6.63973e-246	-165	-165	3573	4071	0.771164	3.16045e-261	-0.477006	0.0133466	9.999e-05	3.76251e-246	6.32661e-247	0.00139398
ENSG00000296437.1	19274	1.02359	5293.54	8269.3	1.87489e-83	-143	-143	1749	1989	0.111804	4.47073e-88	-0.366139	0.0181948	9.999e-05	1.34397e-81	1.17189e-82	0.00135595
ENSG00000296414.1	19284	1.0483	5112.48	8129.04	1.87132e-179	-1340	-1340	1749	1989	0.111804	9.62184e-193	-0.359765	0.0118443	9.999e-05	3.29817e-184	4.49865e-185	0.00141663
ENSG00000240366.1	19303	1.0138	5100.7	8195.45	2.17663e-07	-226048	-226048	5239	6555	0.368465	8.67836e-08	-0.0728126	0.0135921	0.00089991	0.00100422	4.70049e-05	0.00140211
ENSG00000167173.19	19306	1.00703	5149.58	8185.23	5.77076e-31	-41895	-41895	1749	1989	0.111804	6.07671e-33	-0.0592746	0.00493753	9.999e-05	1.92847e-27	1.16829e-28	0.00138532
ENSG00000296767.2	19310	1.00961	5120.91	8182.07	4.08278e-27	-60714	-60714	4228	4937	0.722485	7.60116e-29	0.115068	0.0102879	9.999e-05	1.26051e-23	7.38106e-25	0.00139441
ENSG00000261779.1	19339	1.01133	5028.04	8239.86	3.70387e-05	7423	7423	196	198	0.0111298	2.15603e-05	0.245451	0.0577476	0.164584	0.165825	0.00731728	0.00142105
ENSG00000301141.1	19340	1.02132	5411.02	8250.04	7.04494e-45	-7839	-7839	1487	1604	0.909837	1.98505e-47	-0.17526	0.0120424	9.999e-05	5.19374e-42	3.52482e-43	0.00132542
ENSG00000298697.1	19352	1.01321	4859.1	8131.66	1.39056e-42	-13643	-13643	1498	1621	0.908881	1.25508e-45	-0.21351	0.0149724	9.999e-05	2.10449e-39	1.40142e-40	0.00147145
ENSG00000287926.1	19349	1.0274	5162.24	8163.8	5.77288e-70	-9155	-9155	1487	1604	0.909837	9.35971e-75	-0.215772	0.0116821	9.999e-05	4.717e-68	3.80586e-69	0.00139236
ENSG00000293502.1	19324	1.03658	5132.31	8206.93	1.9308e-26	-17322	-17322	1487	1604	0.909837	4.80079e-28	-0.193287	0.0175433	9.999e-05	1.52847e-23	8.94316e-25	0.00140518
ENSG00000260660.5	19321	1.02383	5499.79	8287.03	3.29424e-55	-18205	-18205	1487	1604	0.909837	4.08987e-58	-0.262554	0.0162163	9.999e-05	1.10823e-52	8.11275e-54	0.00130525
ENSG00000277295.1	19242	1.00001	3375.43	7700.77	0.000381014	359972	359972	20	20	0.00113404	0.000153939	-0.425556	0.112394	0.725227	0.723715	0.0304737	0.00210716
ENSG00000275992.1	19149	0.99173	3300.82	7691.21	4.07353e-05	335696	335696	20	20	0.00113404	1.22207e-05	-0.484616	0.110741	0.133987	0.128401	0.00569352	0.00214806
ENSG00000259790.2	19103	1.00663	4889.77	8203.44	0.000221739	-617914	-617914	16	16	0.000900191	0.00013824	-0.568101	0.148991	0.659534	0.659144	0.0278579	0.00145866
ENSG00000293333.1	19103	1.02292	5177.27	8225.8	0.000235698	-618098	-618098	16	16	0.000900191	0.000150596	-0.50279	0.132601	0.70073	0.696114	0.0293577	0.00138604
ENSG00000140365.16	19084	1.02851	4657.79	8121.51	1.01131e-204	277194	277194	35	35	0.00202359	4.19984e-220	2.31092	0.0708862	9.999e-05	9.04961e-207	1.33685e-207	0.00154367
ENSG00000140398.14	19084	1.03045	4718.38	8124.96	0	11726	11726	5234	6436	0.638224	0	-0.734827	0.00435616	9.999e-05	0	0	0.00152494
ENSG00000275645.1	19081	1.02335	4899.99	8191.8	1.67302e-21	5848	5848	5283	6536	0.632603	7.87961e-23	-0.13461	0.0136472	9.999e-05	3.23901e-18	1.80529e-19	0.00146465
ENSG00000260274.3	19082	1.02933	4666.74	8108.46	0	-9264	-9264	5234	6436	0.638224	0	-0.368909	0.00771932	9.999e-05	0	0	0.00154117
ENSG00000140400.18	19085	1.00994	5067.04	8229.42	0	-9931	-9931	5234	6436	0.638224	0	-0.961534	0.00320647	9.999e-05	0	0	0.00140939
ENSG00000241890.1	19015	1.00138	4778.48	8210.29	0.000428357	397722	397722	62	62	0.0034851	0.000279715	0.39445	0.108518	0.868613	0.870628	0.0363858	0.00148968
ENSG00000261714.2	18981	1.02384	4954.05	8181.18	1.29357e-07	-76030	-76030	14	14	0.000786959	4.85666e-08	0.931588	0.17058	0.00029997	0.000532156	2.50169e-05	0.00144894
ENSG00000276744.1	19005	1.01787	5109.69	8237.66	2.13322e-07	385273	385273	31	31	0.00174255	9.16433e-08	0.49353	0.092299	0.0009999	0.000957002	4.48116e-05	0.00140175
ENSG00000169375.17	19010	1.03121	4448.55	8074.55	3.54511e-124	-32286	-32286	6279	8317	0.532438	3.23308e-134	0.0939543	0.00374453	9.999e-05	2.83411e-124	3.04123e-125	0.00161782
ENSG00000169410.11	19186	1.03985	4549.59	8078.01	2.67231e-29	76907	76907	15	15	0.00084317	1.47769e-31	-1.38692	0.118201	9.999e-05	1.21442e-26	7.30839e-28	0.0015869
ENSG00000260235.1	19184	1.0118	4777.75	8208.89	3.1026e-13	-308302	-308302	1955	2127	0.119562	5.42973e-14	0.160034	0.0212428	9.999e-05	1.1604e-09	5.89237e-11	0.0014957
ENSG00000169371.14	19189	1.02223	4617.68	8140.12	7.68806e-108	2457	2457	5670	7192	0.404284	1.28399e-115	0.175511	0.0075644	9.999e-05	1.76247e-106	1.74309e-107	0.00155348
ENSG00000260206.1	19214	1.01755	4529.78	8148.69	1.37742e-05	345876	345876	36	36	0.00202452	6.73488e-06	-0.297484	0.0660395	0.0566943	0.057166	0.00256974	0.00158087
ENSG00000275454.1	19219	1.02297	4681.66	8146.25	2.49728e-23	-1801	-1801	5313	6595	0.370714	6.61432e-25	-0.0393805	0.00380937	9.999e-05	4.25353e-20	2.41323e-21	0.00153268
ENSG00000274515.1	19245	1.00315	5213.07	8359.84	1.33217e-31	-5232	-5232	5312	6595	0.370714	5.90542e-33	-0.150676	0.0125487	9.999e-05	5.69485e-28	3.46894e-29	0.00136649
ENSG00000173548.9	19249	1.00025	5276.23	8316.92	1.44181e-31	24493	24493	6542	8723	0.490332	4.42564e-33	0.082099	0.00682365	9.999e-05	7.48988e-28	4.55667e-29	0.00134868
ENSG00000177971.9	19250	1.00056	4978.26	8244.67	2.48832e-17	-9419	-9419	29	29	0.00163031	2.82979e-18	-0.415707	0.0475783	9.999e-05	1.21811e-13	6.4748e-15	0.00142951
ENSG00000203392.3	19367	1.04218	3625.51	7864.17	6.15226e-05	463272	463272	143	148	0.00832022	2.40368e-05	0.280117	0.0662852	0.181982	0.183821	0.00809177	0.00199265
ENSG00000173546.7	19492	1.01624	4892.55	8282.83	2.23047e-12	-12724	-12724	4447	5249	0.295078	5.61333e-13	0.104155	0.0144249	9.999e-05	8.04587e-09	4.04615e-10	0.00146304
ENSG00000304083.1	19591	1.02513	4274.46	8089.65	3.9581e-154	3356	3356	4596	5532	0.310996	2.55465e-166	0.378593	0.0134768	9.999e-05	2.881e-154	3.50094e-155	0.0016799
ENSG00000260288.7	19586	1.01853	4123.95	8033.84	0	20783	20783	5373	6650	0.626194	0	0.553795	0.011833	9.999e-05	0	0	0.00173693
ENSG00000246877.3	19588	1.01517	4562.5	8144.47	0	-16957	-16957	5049	6166	0.346638	0	0.484774	0.0117043	9.999e-05	0	0	0.00156816
ENSG00000261043.6	19590	1.01034	4263.9	8091.73	1.26049e-304	-3898	-3898	5373	6650	0.626194	0	0.488132	0.0120532	9.999e-05	4.2155e-304	8.39733e-305	0.00167489
ENSG00000140367.12	19634	1.00219	4844.55	8284.55	9.13446e-55	546	546	6344	8584	0.482572	1.1534e-57	0.0568925	0.00352824	9.999e-05	3.42881e-51	2.48735e-52	0.00146983
ENSG00000167196.14	19734	1.03032	4364.52	8159.12	2.73261e-36	29	29	50	51	0.00286678	9.63176e-39	-0.493642	0.0377344	9.999e-05	1.26703e-33	8.08009e-35	0.0016484
ENSG00000308033.1	19734	1.02467	4402.03	8164.34	0	-60575	-60575	6344	8584	0.482572	0	0.594626	0.00894848	9.999e-05	0	0	0.00163098
ENSG00000169752.17	19944	1.04551	4056.3	8012.31	3.32457e-07	-87969	-87969	2775	3084	0.173356	9.8106e-08	-0.0479694	0.00899198	0.00089991	0.000977938	4.57841e-05	0.00178337
ENSG00000169758.13	19942	1.03934	4124.74	8056.78	1.40474e-48	249913	249913	3139	3664	0.205958	1.55195e-52	-0.176052	0.0114644	9.999e-05	1.03613e-46	7.27464e-48	0.00174988
ENSG00000259581.3	19813	1.02136	3968.96	8091.27	3.19676e-148	49648	49648	2266	2445	0.137437	6.59255e-160	0.273586	0.00994318	9.999e-05	1.06276e-147	1.25512e-148	0.00180658
ENSG00000287503.1	19832	0.992314	4618.06	8318.89	9.63256e-36	48141	48141	2266	2445	0.137437	1.85893e-37	0.207241	0.0161268	9.999e-05	7.77272e-32	4.88828e-33	0.00153617
ENSG00000140374.17	19958	1.03546	3825.99	8049.39	0	-14755	-14755	4943	6137	0.344969	0	0.276448	0.00469072	9.999e-05	0	0	0.00188374
ENSG00000299026.1	19921	1.02064	3508.96	7961.95	1.30561e-224	171438	171438	1605	1718	0.0965711	2.68354e-246	-0.527541	0.0152357	9.999e-05	1.28881e-225	2.03238e-226	0.00204263
ENSG00000159556.10	19923	0.99559	4316.18	8262.66	0	106977	106977	6591	8857	0.497864	0	-0.454192	0.00874057	9.999e-05	0	0	0.00164554
ENSG00000259514.1	19904	1.00865	4133.81	8217.61	2.74821e-185	101687	101687	6591	8857	0.497864	6.85982e-197	-0.339492	0.0110511	9.999e-05	3.08142e-183	4.18502e-184	0.00172647
ENSG00000270036.1	19904	1.02003	3805.08	8161.54	7.18301e-165	187664	187664	5871	7492	0.421135	2.26798e-176	0.373784	0.012899	9.999e-05	1.6456e-164	2.08939e-165	0.0018834
ENSG00000301872.1	20069	1.00653	4005.47	8245.4	2.97367e-12	10039	10039	6458	8650	0.513717	6.74929e-13	-0.0987496	0.0137243	9.999e-05	1.05436e-08	5.2942e-10	0.00178034
ENSG00000201510.1	20988	1.05366	3255.12	7849.92	7.60245e-05	-131952	-131952	25	25	0.00140528	2.98739e-05	-0.647671	0.15507	0.19628	0.198012	0.00870385	0.00222835
ENSG00000140386.13	21414	1.01166	4280.38	8150.05	0	-524069	-524069	5379	6735	0.378583	0	0.404935	0.00414834	9.999e-05	0	0	0.00166927
ENSG00000309722.1	21749	1.00489	3533.44	7984.13	0.00017576	648199	648199	67	69	0.00387858	8.68533e-05	0.385062	0.0980675	0.461054	0.460251	0.0197325	0.0020167
ENSG00000117906.14	21749	1.01934	4567.88	8218.39	1.99477e-18	135434	135434	5592	7087	0.60163	1.71345e-19	-0.0418164	0.0046198	9.999e-05	4.83567e-15	2.60889e-16	0.00156873
ENSG00000140368.14	22279	1.03161	4072	8014.31	1.8797e-88	43970	43970	2638	2907	0.163406	2.88144e-96	0.111208	0.00527529	9.999e-05	1.65754e-87	1.49094e-88	0.00176754
ENSG00000259652.1	22292	1.02353	4534.94	8191.02	0	21290	21290	3978	4739	0.266386	0	0.884278	0.0105148	9.999e-05	0	0	0.00158256
ENSG00000278991.1	22302	1.00155	4896.19	8283.24	3.73781e-282	11460	11460	6217	8337	0.531366	1.58513e-297	0.314554	0.00820242	9.999e-05	6.79357e-279	1.26003e-279	0.00145399
ENSG00000269951.1	22286	1.03412	4249.55	8069.88	3.01669e-158	4232	4232	5924	7664	0.569196	3.52018e-171	0.282321	0.00989791	9.999e-05	7.09433e-160	8.8333e-161	0.00169531
ENSG00000140391.15	22262	1.03802	4234.06	8080.09	0	-19014	-19014	3978	4739	0.266386	0	0.708134	0.00771659	9.999e-05	0	0	0.00170392
ENSG00000230459.3	22131	1.00613	4872.95	8270.79	8.0446e-05	266052	266052	124	126	0.00708263	5.05838e-05	0.303395	0.0748212	0.319368	0.321422	0.0139381	0.00146342
ENSG00000173517.11	22413	1.05831	4394.23	7949.07	1.15468e-283	65146	65146	5252	6526	0.366835	0	0.229616	0.00583864	9.999e-05	2.55992e-296	4.99798e-297	0.00165394
ENSG00000140382.15	22415	1.02795	4604.44	8021.31	1.10173e-247	10649	10649	3395	3913	0.21998	1.26517e-269	0.241387	0.00663962	9.999e-05	7.93475e-251	1.35171e-251	0.00156122
ENSG00000279033.1	22434	1.02949	5269.51	8142.35	7.19764e-120	-54545	-54545	3395	3913	0.21998	1.70918e-128	0.194669	0.00793812	9.999e-05	1.47808e-119	1.55504e-120	0.00136508
ENSG00000294779.1	22472	1.00878	6056.62	8326.29	4.57036e-34	-28055	-28055	5252	6526	0.366835	1.14704e-35	0.143348	0.0114478	9.999e-05	1.51747e-30	9.45151e-32	0.00117874
ENSG00000290665.2	23849	1.02614	5727.97	8152.47	7.13012e-281	-41	-41	5020	6197	0.651658	6.8325e-301	0.506606	0.0131298	9.999e-05	2.40692e-284	4.53572e-285	0.00125435
ENSG00000261143.2	23902	1.00865	6344.06	8271.04	8.06722e-15	9218	9218	6448	8622	0.515346	1.43097e-15	-0.11303	0.0141331	9.999e-05	4.15455e-11	2.14849e-12	0.00112531
ENSG00000290667.2	23975	1.03177	7387.77	8337.43	7.87339e-31	25737	25737	3993	4683	0.263273	3.13032e-32	0.133056	0.011213	9.999e-05	8.41549e-28	5.11728e-29	0.000974683
ENSG00000259792.1	23968	1.0278	6163.85	8163.11	3.69939e-72	83667	83667	1958	2160	0.878583	4.14791e-77	-0.205304	0.0109367	9.999e-05	2.96711e-70	2.42467e-71	0.00116641
ENSG00000167202.12	23981	0.991763	7027.87	8301.94	0	-81091	-81091	3108	3550	0.19955	0	-0.364421	0.00720549	9.999e-05	0	0	0.00100948
ENSG00000166411.14	24040	1.02166	5983.04	8074.45	1.96353e-53	17886	17886	29	29	0.00163013	1.12232e-57	-1.18399	0.0734185	9.999e-05	1.01375e-50	7.3225e-52	0.00119893
ENSG00000136425.14	24040	1.00868	7615.03	8372.11	3.44582e-189	-281	-281	4293	5097	0.286558	2.28827e-197	0.325838	0.010593	9.999e-05	6.54517e-187	9.02128e-188	0.000937593
ENSG00000260988.1	24062	1.00649	6924.89	8249.35	4.69917e-17	-9989	-9989	4293	5097	0.286558	5.66882e-18	0.114034	0.0131712	9.999e-05	2.69294e-13	1.4262e-14	0.00103015
ENSG00000103740.10	24269	1.00975	7283.92	8264.17	6.87204e-38	-96304	-96304	29	29	0.00163013	5.80257e-40	-1.18288	0.0889514	9.999e-05	2.36084e-34	1.51497e-35	0.000980583
ENSG00000140403.13	24317	1.01551	7814.72	8322.68	0	3339	3339	4746	5681	0.680663	0	0.255129	0.00603351	9.999e-05	0	0	0.000915964
ENSG00000259708.2	24298	1.01765	7856.53	8297.66	0	-2244	-2244	1719	1826	0.102642	0	-0.651117	0.0101614	9.999e-05	0	0	0.00091181
ENSG00000272418.1	24313	1.01273	8281.89	8367.32	2.8719e-51	-14765	-14765	4746	5681	0.680663	1.84611e-53	0.138155	0.00891464	9.999e-05	6.02966e-48	4.27299e-49	0.000863429
ENSG00000259562.2	24335	1.01246	7253.87	8247.47	1.0269e-27	-32	-32	6065	7884	0.44322	2.89512e-29	-0.120002	0.0106467	9.999e-05	3.8151e-24	2.24456e-25	0.000985636
ENSG00000259322.1	24337	0.996801	8151.21	8396.51	2.24056e-06	12648	12648	2321	2517	0.141484	1.3954e-06	0.097419	0.0201737	0.0187981	0.0183558	0.000837832	0.000872072
ENSG00000140395.9	24331	1.01133	8223.68	8373.71	6.30415e-106	8590	8590	2047	2207	0.124058	1.88843e-110	0.207818	0.00917393	9.999e-05	3.67167e-103	3.57405e-104	0.000869086
ENSG00000136381.13	24709	1.00625	8401.95	8357.22	0	52553	52553	2573	2820	0.158516	0	0.284811	0.00541874	9.999e-05	0	0	0.000849049
ENSG00000188266.14	25029	1.04754	7107.41	8093.7	2.05731e-55	17541	17541	4678	5752	0.323328	1.11243e-59	0.171279	0.0104326	9.999e-05	5.48917e-54	4.05157e-55	0.00101893
ENSG00000279373.1	24999	1.0113	8519.74	8406.89	5.91715e-08	70551	70551	3667	4280	0.240585	3.25711e-08	0.0908158	0.0164164	0.00049995	0.000460326	2.16596e-05	0.00083889
ENSG00000041357.16	25005	1.03793	7178.09	8120.71	9.79577e-189	-6567	-6567	4479	5353	0.699101	6.33846e-203	-0.106383	0.00340777	9.999e-05	7.16017e-192	1.00321e-192	0.0010054
ENSG00000297479.1	25000	1.03911	8045.35	8271.28	9.75215e-81	-213	-213	4751	5867	0.329792	3.46789e-85	-0.210613	0.0106502	9.999e-05	8.1385e-80	7.03217e-81	0.000897452
ENSG00000169684.13	25038	1.01963	7674.05	8230	0	-15015	-15015	4426	5288	0.702754	0	-0.673709	0.0127825	9.999e-05	0	0	0.000934165
ENSG00000261762.1	25035	1.04702	7534.28	8219.06	0	-41244	-41244	4460	5328	0.700506	0	-0.59247	0.0144409	9.999e-05	0	0	0.000961049
ENSG00000080644.16	25004	1.01954	7495.98	8251.62	4.35095e-236	-70790	-70790	4426	5288	0.702754	7.03612e-250	-0.505764	0.0144939	9.999e-05	9.68505e-237	1.58517e-237	0.000956315
ENSG00000185787.16	25393	1.02542	8370.23	8291.19	0	97573	97573	3311	3999	0.224865	0	-0.181596	0.00363851	9.999e-05	0	0	0.000858329
ENSG00000243711.1	25349	1.01452	8014.17	8323.05	8.75856e-06	-879528	-879528	10	10	0.000562114	5.2328e-06	1.10922	0.243354	0.0649935	0.0648022	0.00290697	0.000892849
ENSG00000279235.1	25110	1.02085	8179.34	8282.33	5.1563e-09	-25725	-25725	138	141	0.992074	1.96575e-09	0.322542	0.0536946	9.999e-05	3.38784e-05	1.62369e-06	0.000876877
ENSG00000103811.18	24786	0.98619	8986.79	8422.8	0	-4623	-4623	1421	1503	0.0844857	0	-0.741737	0.00979351	9.999e-05	0	0	0.000787866
ENSG00000177699.4	24667	0.989607	9258.88	8523.03	1.32845e-08	39167	39167	50	50	0.00281057	8.73713e-09	0.757111	0.131461	0.00029997	0.000135646	6.43802e-06	0.000765709
ENSG00000058335.16	24667	1.00414	8445.56	8368.88	3.11353e-50	-72724	-72724	50	50	0.00281057	2.27229e-52	1.71445	0.111829	9.999e-05	1.70018e-46	1.19173e-47	0.000844003
ENSG00000259419.2	24935	1.0431	8148.17	8302.72	0.000267523	974945	974945	34	34	0.00191119	0.000184605	0.45472	0.121557	0.879112	0.878581	0.0367069	0.000887416
ENSG00000259234.9	24985	1.00179	9206.46	8439.32	2.14898e-05	848874	848874	12	12	0.000675067	1.53673e-05	-0.947075	0.218937	0.180782	0.178833	0.00787754	0.000773596
ENSG00000166557.14	25118	1.01387	8160.91	8296.04	1.93315e-223	10964	10964	260	265	0.985104	3.12614e-235	-1.14654	0.0339401	9.999e-05	1.44686e-222	2.25993e-223	0.000876593
ENSG00000287408.1	25149	1.00374	7674.11	8251.42	8.25217e-163	-15201	-15201	260	265	0.985104	2.73e-172	-1.27191	0.0444398	9.999e-05	1.62009e-159	2.01427e-160	0.000928669
ENSG00000289561.3	25308	1.00417	8446.39	8343.74	9.6783e-215	205018	205018	6417	8598	0.516695	8.6663e-225	-0.179629	0.00544831	9.999e-05	1.08439e-211	1.62997e-212	0.00084393
ENSG00000299434.1	25316	0.994548	7435.82	8267.5	5.71436e-130	160	160	5209	6521	0.366595	2.97718e-137	-0.325796	0.0128328	9.999e-05	2.05532e-125	2.21738e-126	0.000955124
ENSG00000169330.9	25308	1.04158	7810.82	8199.53	0	145309	145309	6417	8598	0.516695	0	-0.513876	0.00976311	9.999e-05	0	0	0.000925215
ENSG00000259493.2	25331	1.0023	8855.61	8429.47	4.88049e-109	17341	17341	6417	8598	0.516695	5.87488e-113	-0.303446	0.0132388	9.999e-05	2.48259e-105	2.44184e-106	0.000804387
ENSG00000259548.1	25058	1.01656	8602.82	8338.47	3.31391e-139	7775	7775	1779	1900	0.106814	8.8401e-146	0.474208	0.0180957	9.999e-05	1.67368e-137	1.89967e-138	0.000832411
ENSG00000261229.6	25041	0.987181	8773.26	8371.55	5.39209e-83	52987	52987	970	1048	0.0589095	1.51959e-86	0.331159	0.016608	9.999e-05	4.80044e-78	4.1068e-79	0.000807337
ENSG00000279394.1	24982	1.01776	8934.01	8329.66	5.26305e-287	34418	34418	80	80	0.00449893	5.7195e-301	-1.24651	0.0323016	9.999e-05	4.52821e-288	8.63574e-289	0.000801919
ENSG00000286813.1	24945	1.03006	8101.12	8191.18	2.24831e-89	3730	3730	3875	4516	0.25385	3.2597e-95	-0.10354	0.00493986	9.999e-05	5.1011e-88	4.60326e-89	0.000888337
ENSG00000136371.11	24941	1.00714	8748.01	8323.46	9.01662e-184	24845	24845	4622	5436	0.305565	8.04323e-193	-0.123496	0.00406487	9.999e-05	4.14033e-181	5.576e-182	0.000815746
ENSG00000288592.2	24938	1.02151	8569	8289.64	5.79734e-20	69543	69543	324	335	0.0188308	5.87637e-21	-0.261256	0.0277453	9.999e-05	2.30622e-16	1.26093e-17	0.000837223
ENSG00000278600.1	24845	1.01964	8367.28	8249.31	0	-7839	-7839	5509	6910	0.38842	0	-0.236267	0.00406475	9.999e-05	0	0	0.000856805
ENSG00000259642.3	24840	1.0187	9179.53	8342.92	9.469e-49	-23775	-23775	20	20	0.00112423	5.64942e-51	-0.896193	0.0592907	9.999e-05	1.29336e-45	9.00974e-47	0.000780751
ENSG00000288604.1	24837	1.02735	8608.97	8269.56	6.01458e-65	8985	8985	6444	8569	0.481675	1.60162e-68	-0.0834009	0.00472568	9.999e-05	1.14827e-62	8.96517e-64	0.000835127
ENSG00000180953.11	24836	1.0079	8825.75	8312.08	3.08517e-249	-11834	-11834	2073	2425	0.136328	6.71754e-262	0.246391	0.00688446	9.999e-05	3.17175e-247	5.34644e-248	0.000808792
ENSG00000293712.1	24802	1.02648	7939.06	8239.79	5.45512e-11	49378	49378	4116	4852	0.272758	1.44505e-11	0.0993332	0.0146892	9.999e-05	2.90474e-07	1.43116e-08	0.000905275
ENSG00000140379.9	24810	1.03486	9023.51	8315.67	1.03458e-174	-1941	-1941	324	335	0.0188329	1.76181e-183	-0.402832	0.0136133	9.999e-05	1.08728e-176	1.44349e-177	0.000798967
ENSG00000279719.2	24794	1.0034	8945.44	8429.36	1.58824e-86	27924	27924	4058	4784	0.268915	1.26615e-89	0.293264	0.0144412	9.999e-05	7.4782e-83	6.55924e-84	0.000796638
ENSG00000279705.1	24763	1.00814	8173.89	8321.04	0	3672	3672	4058	4784	0.268915	0	0.867308	0.0109527	9.999e-05	0	0	0.000873343
ENSG00000296092.1	24741	1.01093	10106.3	8495.25	0	450	450	4058	4784	0.268915	0	0.840677	0.00987024	9.999e-05	0	0	0.000707144
ENSG00000086666.20	24715	1.00915	8937.41	8364.41	2.39041e-293	59532	59532	4562	5452	0.693536	2.3592e-306	0.110338	0.00283176	9.999e-05	4.85828e-292	9.37926e-293	0.000799063
ENSG00000103876.14	24753	1.02143	8919.42	8352.48	1.32167e-192	-50	-50	2517	2771	0.155972	2.12266e-201	-0.272695	0.00877042	9.999e-05	1.09783e-192	1.54165e-193	0.000804319
ENSG00000259417.3	24684	1.02265	8519.96	8358.01	7.48452e-42	-58016	-58016	1721	1825	0.102586	1.12404e-43	0.315298	0.022625	9.999e-05	9.07529e-39	6.01228e-40	0.000842393
ENSG00000136379.12	24072	1.02302	8953.42	8351.54	0	22238	22238	2508	2969	0.166985	0	0.906771	0.0151821	9.999e-05	0	0	0.000801735
ENSG00000103888.17	23691	1.00333	7693.9	8209.53	6.05538e-223	169562	169562	140	140	0.00786959	3.68172e-237	1.61506	0.0476006	9.999e-05	8.72404e-220	1.34953e-220	0.000926141
ENSG00000259649.4	23452	1.0252	8416.2	8316.72	2.57917e-07	39128	39128	140	140	0.00786959	1.28665e-07	-0.377021	0.0713366	0.00189981	0.00183774	8.55763e-05	0.000853574
ENSG00000299225.1	23390	1.0095	8501.83	8334.27	5.31702e-24	-10268	-10268	2859	3150	0.177066	4.38201e-25	0.169451	0.0163285	9.999e-05	2.94824e-20	1.67483e-21	0.000840095
ENSG00000117899.11	23394	1.00989	8582.01	8344.56	3.94572e-30	21877	21877	1630	1800	0.10118	1.79655e-31	-0.118974	0.0101541	9.999e-05	1.88838e-26	1.13398e-27	0.000832367
ENSG00000260619.1	23399	0.993987	9254.1	8461.2	1.25193e-245	7163	7163	3424	3901	0.21928	1.35348e-253	0.493197	0.0140219	9.999e-05	3.26397e-240	5.39199e-241	0.000767368
ENSG00000277782.2	23428	1.01185	7676.32	8208.29	0	-5311	-5311	4187	5113	0.287441	0	-0.541233	0.00729335	9.999e-05	0	0	0.000931206
ENSG00000140406.4	23427	1.03817	7476.89	8149.79	4.99414e-36	-27311	-27311	4089	4912	0.27611	1.66719e-38	-0.0871592	0.00668426	9.999e-05	2.31998e-33	1.47728e-34	0.000965318
ENSG00000156206.14	23428	1.02618	8301.44	8296.54	0	104129	104129	4596	5670	0.681282	0	-0.316572	0.00727851	9.999e-05	0	0	0.00086568
ENSG00000279834.1	23363	1.01916	6753.69	8143.84	2.87744e-05	519038	519038	238	246	0.0138436	1.47179e-05	-0.238574	0.0550304	0.166983	0.169602	0.0074801	0.00106122
ENSG00000172349.19	23243	1.02095	8111.18	8267.8	6.4636e-212	149406	149406	4944	6006	0.337605	7.54606e-224	0.130724	0.00397388	9.999e-05	2.36157e-212	3.55794e-213	0.000884274
ENSG00000271725.1	22715	1.02897	8103.76	8311.25	3.24727e-17	-5142	-5142	6352	8496	0.477572	5.09516e-18	0.066004	0.00761289	9.999e-05	1.12274e-13	5.97065e-15	0.000887695
ENSG00000286488.1	22711	1.00336	8394.25	8354.58	1.65797e-290	1554	1554	2880	3330	0.187184	9.6923e-304	-0.309592	0.00798271	9.999e-05	1.52232e-287	2.90037e-288	0.000848913
ENSG00000172345.14	22653	1.01799	8918.39	8428.22	0	-15202	-15202	4944	6006	0.337605	0	0.325801	0.00584995	9.999e-05	0	0	0.000803391
ENSG00000259343.10	22652	1.00467	8559.6	8389.96	2.58018e-27	50	50	558	568	0.0319281	2.22364e-28	-0.250489	0.0225915	9.999e-05	1.72748e-23	1.01042e-24	0.000832928
ENSG00000188869.13	22219	1.01093	7995.74	8341.69	9.05535e-30	-34873	-34873	3339	3913	0.780045	4.18782e-31	0.195669	0.0168047	9.999e-05	3.82742e-26	2.29153e-27	0.000893719
ENSG00000259543.2	22257	1.02652	7227.62	8284.16	1.01811e-278	568165	568165	3807	4402	0.248028	7.18307e-294	0.557376	0.0146323	9.999e-05	3.91267e-282	7.32768e-283	0.000994353
ENSG00000259692.7	20394	1.02704	5998.75	8239.88	0	-17966	-17966	3807	4402	0.248028	0	0.810835	0.0145291	9.999e-05	0	0	0.00119816
ENSG00000183496.6	20377	1.00794	6287.16	8310.36	8.096e-73	-442949	-442949	5670	7520	0.577269	1.80819e-76	-0.238055	0.0127366	9.999e-05	1.45493e-69	1.18426e-70	0.00113519
ENSG00000287872.1	20285	1.03633	5791.35	8252.38	4.54005e-08	15055	15055	5498	7104	0.399325	1.83317e-08	-0.0830151	0.0147391	0.00019998	0.000191805	9.08037e-06	0.00124526
ENSG00000289704.1	20092	0.988438	5476.18	8213.57	9.19656e-24	53928	53928	1511	1690	0.0950079	3.54823e-25	0.129772	0.0124805	9.999e-05	8.459e-20	4.78547e-21	0.00129371
ENSG00000289703.1	20043	1.02703	5024.1	8166.43	0.000238941	121542	121542	6313	8544	0.48027	0.000144561	0.0472664	0.0124323	0.691931	0.68851	0.0290486	0.00143043
ENSG00000285974.1	20044	1.04014	5046.95	8148.17	0.0002399	-74146	-74146	21	22	0.00129518	0.000142708	0.614753	0.16156	0.689031	0.6866	0.0289716	0.00143078
ENSG00000140598.16	19860	1.02359	4731.22	8061.94	7.70284e-108	-110677	-110677	3525	4048	0.772456	1.01697e-116	0.17588	0.00754273	9.999e-05	1.30953e-106	1.29579e-107	0.00151699
ENSG00000188659.10	19859	1.01714	5636.21	8284.7	0	-5	-5	1020	1080	0.0607083	0	1.71782	0.0204666	9.999e-05	0	0	0.00127054
ENSG00000274376.5	19759	1.01635	5072.96	8173.07	3.80139e-156	119526	119526	914	959	0.0539067	8.4607e-167	0.39405	0.0140057	9.999e-05	6.32737e-155	7.71227e-156	0.0014111
ENSG00000290944.1	19757	1.04408	4170.23	7912.46	1.72959e-87	119416	119416	914	959	0.0539067	2.03903e-96	0.434027	0.0205717	9.999e-05	1.52961e-87	1.37605e-88	0.00173379
ENSG00000298089.1	19650	0.996591	4605.82	8147.24	7.22879e-158	-126563	-126563	4637	5714	0.321192	3.62645e-169	0.340178	0.0120011	9.999e-05	1.11237e-153	1.34908e-154	0.00154272
ENSG00000278662.6	19652	1.01063	5219.16	8260.29	0	-160467	-160467	5313	6977	0.392194	0	-0.617648	0.0130483	9.999e-05	0	0	0.00136869
ENSG00000290945.2	19647	1.01831	4918.19	8140.94	0	29959	29959	5013	6302	0.354244	0	0.605722	0.00735173	9.999e-05	0	0	0.00145653
ENSG00000237550.8	19594	1.05085	4724.46	8060.95	0.000190991	131104	131104	20	20	0.00112549	0.000102682	-0.556884	0.143307	0.577142	0.571572	0.0243021	0.0015343
ENSG00000293320.1	19594	1.03423	4706.19	8089.69	9.19691e-05	263808	263808	289	292	0.0164137	4.8124e-05	-0.120022	0.0295141	0.337266	0.335131	0.0145146	0.001531
ENSG00000259429.6	19597	1.02009	4954.76	8151.24	0	-2377	-2377	2687	3074	0.172794	0	-0.664632	0.00773012	9.999e-05	0	0	0.00144673
ENSG00000197978.10	19562	1.02911	4701.73	8066.45	0	-114407	-114407	4942	6213	0.349241	0	0.679209	0.00840907	9.999e-05	0	0	0.00152959
ENSG00000290946.2	19516	1.01455	4415.59	8081.98	2.19043e-118	-56470	-56470	5931	7719	0.433895	7.7853e-128	-0.337264	0.0137899	9.999e-05	2.1058e-116	2.18345e-117	0.00161993
ENSG00000304262.1	19514	1.03833	4465.52	8017.53	0	-130664	-130664	4942	6213	0.349241	0	0.431904	0.00908892	9.999e-05	0	0	0.00161586
ENSG00000276710.5	19459	1.01586	4269.2	8033.44	2.19202e-128	-30511	-30511	2418	2676	0.849578	1.80176e-139	-0.45692	0.0178466	9.999e-05	1.00303e-126	1.08884e-127	0.00167624
ENSG00000290947.1	19443	1.03466	4665.39	8075.27	0	-80518	-80518	5930	7717	0.433802	0	-0.422738	0.00968395	9.999e-05	0	0	0.00154462
ENSG00000278603.1	19434	1.01687	4775.58	8197.78	0	-65577	-65577	2398	2652	0.850911	0	-0.764063	0.0169697	9.999e-05	0	0	0.00149919
ENSG00000255769.8	19432	1.01342	5378.38	8247.74	0	-93736	-93736	5930	7717	0.433802	0	-0.497808	0.0109628	9.999e-05	0	0	0.00132958
ENSG00000290948.2	19360	1.02835	4802.16	8135.65	0	-129796	-129796	5930	7717	0.433802	0	-0.532205	0.00955371	9.999e-05	0	0	0.00149721
ENSG00000182774.13	19296	1.01787	4549.54	8092.29	0	-1477	-1477	4142	4884	0.274536	0	-0.264587	0.00298946	9.999e-05	0	0	0.00157419
ENSG00000214575.10	19233	1.03123	4917.45	8153.12	0	590	590	6135	7924	0.554581	0	-0.74938	0.0110272	9.999e-05	0	0	0.00146367
ENSG00000103723.17	19018	1.02328	4853.94	8137.97	0	-450	-450	2125	2338	0.131526	0	1.09293	0.0160713	9.999e-05	0	0	0.00147849
ENSG00000259315.2	19003	1.02528	5135.14	8228.53	1.3481e-22	23067	23067	3162	3589	0.201743	6.76724e-24	-0.147776	0.0146172	9.999e-05	2.37915e-19	1.34028e-20	0.00139862
ENSG00000279758.1	18940	1.05498	4886.77	8103.19	3.10548e-21	4455	4455	3091	3468	0.194941	8.99266e-23	-0.130544	0.013253	9.999e-05	1.76171e-18	9.84517e-20	0.00148559
ENSG00000259442.1	18952	1.02468	5129.07	8198.04	2.52825e-23	6269	6269	3162	3589	0.201743	9.40259e-25	-0.131507	0.0127633	9.999e-05	4.38673e-20	2.48849e-21	0.00139996
ENSG00000293222.2	18929	1.02213	5402.97	8268.46	1.23266e-53	-11	-11	3162	3589	0.201743	1.40407e-56	-0.180572	0.0113104	9.999e-05	5.38382e-51	3.89914e-52	0.00132779
ENSG00000250988.9	18929	1.00802	5255.32	8250.08	8.68966e-24	4229	4229	2325	2584	0.145266	4.2476e-25	-0.101195	0.00974839	9.999e-05	3.18485e-20	1.80872e-21	0.00135797
ENSG00000186628.12	18891	1.01615	4696.06	8134.61	7.11271e-23	-48860	-48860	83	83	0.00466554	1.88425e-24	0.575736	0.0562477	9.999e-05	1.66837e-19	9.41223e-21	0.00152415
ENSG00000156232.7	18874	1.02761	4115.05	7976.68	6.58576e-48	38475	38475	6180	8099	0.455256	2.60649e-52	0.110135	0.0071881	9.999e-05	1.67832e-45	1.16825e-46	0.00174651
ENSG00000103942.13	18841	1.01649	4832.99	8204.69	4.70221e-84	-52056	-52056	2802	3143	0.176672	2.14893e-89	-0.219476	0.0108222	9.999e-05	1.09741e-81	9.57382e-83	0.00148118
ENSG00000169612.4	18843	1.03707	4244.87	8032.38	0	142	142	651	673	0.0378345	0	-0.586668	0.0139103	9.999e-05	0	0	0.001699
ENSG00000260608.2	18724	1.02427	4149.43	8031.62	1.0269e-08	511	511	2754	3085	0.173412	2.33293e-09	0.0601894	0.0100668	0.00019998	3.30277e-05	1.58308e-06	0.00172993
ENSG00000169609.14	18725	1.0246	4711.89	8177.02	0	-64	-64	2754	3085	0.173412	0	-0.421988	0.00878458	9.999e-05	0	0	0.00152377
ENSG00000273747.1	18709	1.04205	3935.32	7942.56	9.55022e-05	782990	782990	11	11	0.000618325	4.268e-05	1.1016	0.269042	0.29927	0.294037	0.0127863	0.00183584
ENSG00000259308.3	18671	1.02064	4573.46	8137.33	4.13352e-17	322	322	2318	2582	0.145138	2.93582e-18	0.111801	0.012802	9.999e-05	1.02349e-13	5.4458e-15	0.00156757
ENSG00000064726.10	18631	1.01104	4134.04	8066.45	9.35406e-39	-50535	-50535	1192	1256	0.0706094	7.74121e-42	0.129853	0.00953143	9.999e-05	1.60432e-35	1.03849e-36	0.00172791
ENSG00000136404.16	18572	1.02076	4756.44	8233.51	1.10933e-245	-19931	-19931	5158	6491	0.364868	1.32323e-260	0.156084	0.00437286	9.999e-05	5.12528e-247	8.63406e-248	0.00150738
ENSG00000286872.1	18575	1.02965	3931.91	7988.4	0	-131	-131	1188	1260	0.0708343	0	-0.99507	0.0142974	9.999e-05	0	0	0.00182915
ENSG00000260579.1	18567	1.01366	4980.27	8349.03	2.34144e-06	166031	166031	889	943	0.0530073	1.36388e-06	-0.134924	0.027914	0.0113989	0.0108452	0.000497614	0.00143592
ENSG00000259986.3	18460	1.0189	4502.83	8179.92	1.88325e-52	21236	21236	929	962	0.0540753	6.59192e-56	0.360798	0.022741	9.999e-05	1.03849e-49	7.44246e-51	0.00159112
ENSG00000166503.10	18202	1.00464	4385.82	8163.69	2.32113e-273	-7483	-7483	929	962	0.0540753	1.93269e-292	0.505523	0.0133063	9.999e-05	5.73011e-271	1.0337e-271	0.00162492
ENSG00000290688.2	17370	1.01876	4536.78	8224.88	1.07469e-196	217356	217356	4850	6068	0.658909	7.75821e-209	0.442977	0.0139745	9.999e-05	1.19518e-196	1.70325e-197	0.00157914
ENSG00000290689.2	17119	1.04026	4143.77	8050.53	4.35621e-152	159325	159325	4850	6068	0.658909	6.68013e-165	0.393308	0.0140641	9.999e-05	1.99824e-154	2.43017e-155	0.00174244
ENSG00000184206.13	17077	0.993691	4641.93	8297.59	0	294439	294439	2503	2783	0.156436	0	0.926455	0.016506	9.999e-05	0	0	0.00152906
ENSG00000290690.2	17425	1.02236	4662.75	8254.48	8.54689e-169	-25742	-25742	2260	2450	0.862267	1.4599e-178	-0.503417	0.0172593	9.999e-05	8.32268e-169	1.07279e-169	0.00153855
ENSG00000259551.2	17485	1.01974	3809.31	7986.67	7.05689e-278	-43332	-43332	2558	2790	0.84317	8.1361e-304	-0.567988	0.0146434	9.999e-05	1.05884e-279	1.96762e-280	0.00188111
ENSG00000230373.9	17651	1.04507	3787.57	7962.95	5.04208e-157	49100	49100	3873	4611	0.259191	4.14255e-172	0.330159	0.011542	9.999e-05	2.45174e-160	3.05913e-161	0.00190947
ENSG00000291028.2	17828	1.01141	4152.32	8113.42	3.31512e-152	2941	2941	3847	4580	0.257448	9.11162e-164	0.377859	0.013561	9.999e-05	2.8197e-150	3.3718e-151	0.00172054
ENSG00000189136.10	17828	0.998181	4623.28	8247.53	0	-4815	-4815	3873	4611	0.259191	0	0.493466	0.00777455	9.999e-05	0	0	0.00153782
ENSG00000291027.2	17836	1.01208	4344.04	8164.85	0	-5425	-5425	3873	4611	0.259191	0	0.644569	0.00887483	9.999e-05	0	0	0.00164508
ENSG00000176371.14	17893	1.03661	3753.41	7948.62	1.06229e-94	-2500	-2500	254	267	0.0150084	6.50259e-104	-0.870639	0.0396809	9.999e-05	1.9251e-94	1.79356e-95	0.00192092
ENSG00000256278.1	17927	1.0217	3766.17	8043.08	4.37801e-06	-16483	-16483	254	267	0.0150084	1.69393e-06	-0.257592	0.0537753	0.0156984	0.0148192	0.000677925	0.00190401
ENSG00000291159.2	17976	1.00982	4536.28	8195.24	0	-87685	-87685	5129	6389	0.359168	0	0.279476	0.0056113	9.999e-05	0	0	0.0015741
ENSG00000176700.23	17980	1.02254	4052.51	8078.28	3.45676e-35	18844	18844	2154	2312	0.870006	6.37985e-38	-0.214534	0.0165859	9.999e-05	2.79663e-32	1.76409e-33	0.00177014
ENSG00000254779.4	17979	1.02124	3909.87	8021.94	1.84113e-94	192	192	3027	3422	0.192355	1.01204e-102	0.298339	0.0136797	9.999e-05	8.68407e-93	8.00978e-94	0.00183378
ENSG00000275120.4	17983	1.03357	4250.08	8115.63	3.04788e-48	112497	112497	1830	1949	0.109803	8.33602e-52	0.197577	0.0129609	9.999e-05	4.29169e-46	2.99976e-47	0.00169476
ENSG00000277578.1	18006	1.02714	4154.09	8081.6	7.84053e-33	-2204	-2204	3023	3420	0.192264	2.31972e-35	0.206712	0.0165837	9.999e-05	5.42709e-30	3.36426e-31	0.00172981
ENSG00000177082.13	18007	1.02203	4084.59	8071.03	8.23072e-221	-110588	-110588	5129	6389	0.359168	6.95199e-239	0.24054	0.00706191	9.999e-05	5.65804e-222	8.81845e-223	0.00175592
ENSG00000197696.10	18001	1.00307	4401.06	8201.65	7.25637e-90	-375	-375	2956	3329	0.189148	1.28571e-95	-0.215744	0.0102703	9.999e-05	1.74337e-86	1.55992e-87	0.00161835
ENSG00000140612.14	18045	1.01786	4196.51	8137.31	1.73288e-67	9061	9061	2572	2846	0.840023	2.47556e-72	-0.0642002	0.00353622	9.999e-05	5.38083e-65	4.26605e-66	0.00170651
ENSG00000305244.1	18042	1.03175	4484.65	8178.07	3.56547e-182	-61420	-61420	4797	5941	0.666048	1.66152e-194	0.191929	0.00628824	9.999e-05	3.56443e-184	4.85987e-185	0.00160512
ENSG00000285667.2	18050	1.02856	3777.22	8007.96	1.179e-265	-27023	-27023	3080	3506	0.197077	1.11885e-289	-0.2363	0.00625201	9.999e-05	1.50952e-269	2.70882e-270	0.00190323
ENSG00000166716.10	18054	1.02039	4250.95	8115.95	7.58324e-166	-51815	-51815	3097	3515	0.197583	2.11412e-178	-0.135958	0.00466343	9.999e-05	1.63063e-165	2.07773e-166	0.00168624
ENSG00000259415.1	18094	1.02892	4217.29	8123.31	2.53651e-06	-718404	-718404	2897	3262	0.183361	1.06108e-06	-0.0667966	0.0136782	0.00839916	0.00921526	0.000423412	0.00170502
ENSG00000136383.7	18320	1.0136	4279.57	8174.69	2.49001e-55	-31029	-31029	5661	7408	0.583586	5.10668e-59	-0.150502	0.00922073	9.999e-05	2.14691e-52	1.56927e-53	0.00167078
ENSG00000156222.12	18535	1.01642	4437.45	8189.57	0.000256422	988782	988782	24	24	0.00134922	0.000159246	0.615334	0.16288	0.675532	0.672951	0.028423	0.00161307
ENSG00000073417.15	19012	1.03263	4678.78	8105.86	1.45365e-196	957	957	1779	1900	0.106814	9.89645e-212	-0.369587	0.011574	9.999e-05	3.60461e-199	5.17911e-200	0.00153906
ENSG00000259295.7	20286	1.01791	5328.45	8214.81	5.68567e-09	-641623	-641623	6226	8374	0.470725	1.87345e-09	0.0834587	0.0138756	0.00019998	2.49521e-05	1.19752e-06	0.00134426
ENSG00000291211.2	20352	1.0101	5040.43	8146.1	4.37919e-80	-804869	-804869	3169	3590	0.201912	9.11399e-86	0.338239	0.0170434	9.999e-05	3.7825e-77	3.2202e-78	0.00141692
ENSG00000291210.2	20893	1.00052	5743.25	8277.25	3.86403e-158	-49627	-49627	3604	4293	0.758685	7.89637e-167	-0.42347	0.01505	9.999e-05	1.84649e-154	2.24603e-155	0.0012392
ENSG00000218052.8	21391	1.01187	5613.17	8211.86	2.79249e-87	-21200	-21200	94	94	0.00528446	9.46447e-93	1.62956	0.0788187	9.999e-05	1.62297e-84	1.43702e-85	0.00127327
ENSG00000291212.2	22910	1.01667	5305.99	8027.54	0	-50234	-50234	5189	6379	0.358581	0	0.39744	0.00918877	9.999e-05	0	0	0.00134933
ENSG00000170776.22	22910	0.997605	6014.58	8194.05	1.73526e-80	153750	153750	2425	2694	0.151433	1.05167e-85	-0.0886087	0.00446656	9.999e-05	1.58848e-76	1.34805e-77	0.00118204
ENSG00000259630.2	22787	1.02697	6593.64	8277.83	4.90801e-57	-13682	-13682	3190	3709	0.208535	4.17994e-60	0.176504	0.0107109	9.999e-05	1.22834e-54	9.1063e-56	0.00109009
ENSG00000259375.2	24415	1.00388	6631.36	8217.04	2.05091e-78	-44156	-44156	2652	2982	0.167622	2.88345e-83	-0.113452	0.00580578	9.999e-05	7.02085e-75	5.89656e-76	0.00107467
ENSG00000259276.2	24661	1.04792	5662.71	7980.75	1.03267e-09	-20040	-20040	5667	7070	0.602586	1.68804e-10	-0.0527376	0.00824672	9.999e-05	3.21434e-06	1.56154e-07	0.0012789
ENSG00000259367.1	24869	0.994099	7441.36	8335.83	6.01019e-09	-89211	-89211	5646	7035	0.604553	2.5985e-09	-0.0444003	0.00744802	0.00019998	4.75639e-05	2.27448e-06	0.000954252
ENSG00000259453.1	25009	1.01663	7570.89	8319	4.92075e-24	1475	1475	5201	6438	0.361929	3.65856e-25	0.0811683	0.00780834	9.999e-05	1.75762e-20	1.00068e-21	0.000945841
ENSG00000259544.1	25274	1.01499	6979.83	8208.06	6.77733e-09	-58697	-58697	177	181	0.0101743	2.22384e-09	0.220524	0.0368347	0.00019998	4.04819e-05	1.93813e-06	0.00102527
ENSG00000308894.1	25414	1.05054	6077.32	8022.47	5.56646e-35	-205499	-205499	2958	3522	0.802024	6.00115e-38	0.22093	0.017074	9.999e-05	9.54051e-33	6.04406e-34	0.00119283
ENSG00000259416.3	25461	1.01597	6265.93	8077.37	0	-10432	-10432	5184	6572	0.369421	0	-0.613341	0.00696577	9.999e-05	0	0	0.00114243
ENSG00000183655.13	25660	1.01274	6682.29	8136.01	1.28006e-70	-54084	-54084	2954	3412	0.194106	1.04699e-75	-0.177796	0.00956258	9.999e-05	1.22402e-67	9.85316e-69	0.00107001
ENSG00000259560.3	27237	1.00673	8006.35	8248.84	0	-79215	-79215	2038	2217	0.124747	0	1.36847	0.0142457	9.999e-05	0	0	0.000891142
ENSG00000140538.17	26742	0.986496	7128.88	8068.25	1.38596e-13	-237759	-237759	43	45	0.00253207	1.37556e-14	0.940322	0.121931	9.999e-05	1.3147e-09	6.67019e-11	0.000993211
ENSG00000259494.2	26172	0.992957	8847.82	8259.57	2.78794e-20	4447	4447	892	995	0.0559303	2.3037e-21	-0.130175	0.0136809	9.999e-05	3.18658e-16	1.73976e-17	0.00080228
ENSG00000181991.16	26171	1.00689	9897.54	8354.04	5.09062e-22	7640	7640	12	12	0.000674764	5.86751e-23	-0.685829	0.0693216	9.999e-05	3.81858e-18	2.12676e-19	0.000720969
ENSG00000279945.1	26042	1.00286	8617.75	8245.52	1.9114e-13	-1412	-1412	998	1114	0.0626194	3.69445e-14	-0.0729101	0.0096137	9.999e-05	1.55268e-09	7.86966e-11	0.000826752
ENSG00000305611.1	25989	1.01826	9551.6	8373.9	4.56807e-61	1030	1030	4326	5073	0.71484	1.21351e-63	-0.253849	0.0149503	9.999e-05	4.04832e-58	3.07028e-59	0.000750227
ENSG00000140543.15	25992	1.01369	9114.38	8288.48	4.56066e-42	11261	11261	3269	3775	0.212222	2.96716e-44	0.142629	0.0101641	9.999e-05	1.27205e-38	8.4182e-40	0.000784874
ENSG00000305643.1	25955	1.0183	7314.83	8104.06	2.37001e-37	-53855	-53855	4072	4742	0.733416	3.87093e-40	-0.192596	0.0144495	9.999e-05	4.32483e-34	2.76877e-35	0.000979538
ENSG00000249487.8	25947	1.01569	9625.38	8387.74	1.0923e-87	-58994	-58994	4335	5089	0.71394	2.85934e-91	-0.285927	0.0139466	9.999e-05	5.21293e-85	4.62887e-86	0.000743771
ENSG00000181026.15	25902	1.02773	9773.06	8342.23	8.19832e-159	14749	14749	189	190	0.0106802	2.99094e-166	0.980004	0.0348929	9.999e-05	4.2192e-159	5.23621e-160	0.000735793
ENSG00000172183.16	25892	1.01372	9447.43	8323.38	0	17840	17840	6021	7982	0.448679	0	-0.272085	0.00437412	9.999e-05	0	0	0.000757224
ENSG00000157766.19	25736	1.01963	9214.63	8332.76	3.30521e-275	74738	74738	3087	3460	0.194491	1.73654e-288	0.552824	0.0146593	9.999e-05	1.47482e-276	2.71217e-277	0.000778046
ENSG00000140511.12	25583	1.0117	8662.28	8283.94	5.70252e-52	4473	4473	4358	5137	0.288758	1.01349e-54	-0.0854097	0.00544423	9.999e-05	1.37412e-48	9.779e-50	0.000825213
ENSG00000140545.16	25577	1.02426	8174.73	8176.69	0	-931	-931	3526	4081	0.229399	0	0.397097	0.00721544	9.999e-05	0	0	0.000878471
ENSG00000261549.2	25662	1.0166	8757.58	8323.16	8.81742e-05	466952	466952	14	14	0.000786959	5.88053e-05	-0.876577	0.21808	0.535146	0.530171	0.0226094	0.00081772
ENSG00000260123.3	25671	0.992915	8126.32	8221.75	0	29782	29782	5569	7158	0.402406	0	0.547287	0.0126291	9.999e-05	0	0	0.000873466
ENSG00000140526.18	25700	1.00148	9439.51	8335.83	1.81863e-214	-15430	-15430	3543	4059	0.228162	1.03203e-224	-0.182849	0.00554697	9.999e-05	8.39033e-211	1.25632e-211	0.000754416
ENSG00000261407.3	25704	1.01075	9869.18	8452.98	1.90814e-152	-14626	-14626	3561	4080	0.230404	1.61633e-157	-0.399903	0.0146499	9.999e-05	4.84084e-150	5.7821e-151	0.000724079
ENSG00000300972.1	25701	1.00894	9347.04	8316.55	1.88229e-25	-56795	-56795	3549	4063	0.228387	1.16907e-26	-0.0998465	0.00931189	9.999e-05	1.14323e-21	6.57741e-23	0.000763998
ENSG00000259699.2	25738	1.02329	8865.04	8250.05	1.17504e-21	-7447	-7447	486	495	0.0278309	7.65443e-23	-0.211893	0.021476	9.999e-05	4.14888e-18	2.30978e-19	0.000809804
ENSG00000259948.2	25846	1.01569	8013.88	8141.42	2.17342e-110	-129869	-129869	3549	4063	0.228387	2.46378e-118	-0.154196	0.00656533	9.999e-05	3.78706e-108	3.77607e-109	0.000893271
ENSG00000140525.20	25907	1.03031	9619.37	8343.12	4.62786e-14	90351	90351	4917	5971	0.335638	1.17763e-14	0.0461011	0.00596251	9.999e-05	2.28763e-10	1.17241e-11	0.000748251
ENSG00000291307.1	25999	1.01769	8831.16	8250.43	3.49119e-06	-122086	-122086	4409	5253	0.295278	1.79966e-06	0.0295644	0.00618765	0.0280972	0.0283296	0.00128666	0.000811234
ENSG00000261441.2	26004	1.01273	10444.3	8455.34	6.92049e-145	-4017	-4017	5271	6450	0.362563	1.15852e-149	0.307939	0.0115893	9.999e-05	1.18324e-142	1.37188e-143	0.000684725
ENSG00000140521.18	26002	1.02244	9043.55	8274.46	1.2789e-47	-11138	-11138	4905	5928	0.33324	3.45649e-50	0.0583971	0.00389513	9.999e-05	1.24649e-44	8.62425e-46	0.000793577
ENSG00000255571.10	26048	1.03825	9044.64	8285.94	7.3796e-291	17159	17159	4655	5700	0.320405	1.31011e-306	0.431948	0.0110807	9.999e-05	7.41223e-298	1.45152e-298	0.000798088
ENSG00000306420.1	25960	1.00563	9728.13	8441.55	1.6678e-151	-579	-579	4655	5700	0.320405	9.38791e-157	0.361392	0.0132732	9.999e-05	2.41231e-148	2.85958e-149	0.000733177
ENSG00000306389.1	25940	1.02409	9951.37	8461.65	1.6414e-88	-22085	-22085	4655	5700	0.320405	2.4369e-91	0.284782	0.0138852	9.999e-05	1.54886e-86	1.38642e-87	0.000721649
ENSG00000140534.14	25569	1.02196	8122.65	8199.88	2.51244e-14	67	67	4537	5396	0.303316	3.62207e-15	0.0874205	0.0110918	9.999e-05	1.23844e-10	6.36875e-12	0.000883355
ENSG00000166813.17	25564	1.01114	9634.11	8451.94	3.22074e-65	-5714	-5714	258	262	0.0147972	2.3063e-67	1.01844	0.0582239	9.999e-05	6.54218e-62	5.08719e-63	0.000741847
ENSG00000166819.12	25519	0.994752	9668.14	8473.13	3.71711e-129	10895	10895	2743	3045	0.171164	3.93439e-133	0.456205	0.0182597	9.999e-05	1.62015e-124	1.74033e-125	0.000734729
ENSG00000166821.9	25511	1.02009	9344.47	8360.05	1.13155e-228	-45	-45	2740	3042	0.171014	6.46998e-239	0.526842	0.0154662	9.999e-05	3.31151e-229	5.28806e-230	0.000767369
ENSG00000166823.6	25362	1.02101	7734.64	8230.72	4.29094e-91	-704	-704	5250	6799	0.617803	1.36872e-96	0.273982	0.0129739	9.999e-05	5.01814e-89	4.55309e-90	0.000927321
ENSG00000188095.6	25328	1.01829	8240.59	8303.37	3.89607e-159	54296	54296	5621	7151	0.402013	2.32978e-167	0.37694	0.0133738	9.999e-05	4.76178e-158	5.88763e-159	0.000869539
ENSG00000298623.1	25343	1.02703	7265.08	8106.69	0	10707	10707	5621	7151	0.402013	0	-0.299706	0.00722975	9.999e-05	0	0	0.000989415
ENSG00000166825.15	25372	1.02373	7583.72	8141.63	0	-514	-514	5621	7151	0.402013	0	-0.4453	0.00358554	9.999e-05	0	0	0.000946716
ENSG00000295020.1	25403	1.02259	7619.78	8151.16	2.70923e-63	-6499	-6499	5621	7151	0.402013	1.01965e-67	0.177144	0.0100995	9.999e-05	9.6522e-61	7.44654e-62	0.000941843
ENSG00000259677.1	25300	1.0306	8166.04	8222.34	2.29686e-119	13702	13702	6247	8290	0.533959	9.97626e-127	0.204604	0.00840406	9.999e-05	5.70729e-119	5.98967e-120	0.000881454
ENSG00000157823.17	25237	1.02186	8606.49	8295.7	0	-17197	-17197	3709	4210	0.76335	0	-0.488783	0.00870137	9.999e-05	0	0	0.000833685
ENSG00000242498.8	25228	1.03844	7219.28	8093.19	0	-1427	-1427	4723	5988	0.663406	0	1.10611	0.00551057	9.999e-05	0	0	0.000999847
ENSG00000306205.1	25017	1.03009	8398.63	8266.74	2.75591e-11	54800	54800	1711	1825	0.102586	7.58148e-12	-0.0986259	0.0143861	9.999e-05	1.44268e-07	7.14002e-09	0.000856892
ENSG00000140548.10	25011	1.01057	9497.69	8418.79	0	74598	74598	4692	5849	0.328817	0	0.181872	0.00430442	9.999e-05	0	0	0.000752339
ENSG00000273691.1	25004	1.00892	9016.58	8388.36	9.38973e-18	-396	-396	5383	6974	0.392018	1.98366e-18	-0.0453628	0.00516794	9.999e-05	6.44783e-14	3.43775e-15	0.000791982
ENSG00000298906.1	24965	1.02088	8489.76	8305.32	4.38733e-83	-861	-861	4577	5658	0.318044	2.58545e-87	-0.195847	0.00977666	9.999e-05	8.50935e-81	7.3924e-82	0.000844835
ENSG00000259291.2	25036	1.00602	8798.89	8336.11	0	-6285	-6285	4692	5849	0.328817	0	0.304602	0.00615807	9.999e-05	0	0	0.000810694
ENSG00000182054.10	25058	1.01663	8583.64	8297.64	1.29232e-40	-15337	-15337	166	172	0.00966835	1.11763e-42	-0.348832	0.0253379	9.999e-05	2.77872e-37	1.8222e-38	0.000834292
ENSG00000185033.15	25013	1.00892	7814.54	8220.17	9.10897e-202	60512	60512	6094	8050	0.547499	2.40193e-214	0.118461	0.00368551	9.999e-05	1.23872e-199	1.7843e-200	0.000913748
ENSG00000225193.5	25133	1.02026	8052.57	8217.32	2.64681e-08	11332	11332	3946	4575	0.257167	9.64335e-09	0.0577531	0.0100572	9.999e-05	0.000178018	8.43176e-06	0.00089048
ENSG00000183208.13	25077	1.03369	8155.62	8203.01	5.24682e-119	19092	19092	3920	4608	0.740978	1.22249e-126	0.246207	0.0101166	9.999e-05	5.91854e-119	6.20993e-120	0.000883575
ENSG00000185043.13	25075	1.04076	7346.67	8089.52	0	-904	-904	5992	7988	0.550984	0	0.435366	0.00483711	9.999e-05	0	0	0.000983348
ENSG00000213471.10	25050	1.03258	8220.77	8210.85	2.13837e-93	-5310	-5310	120	121	0.00680157	2.86605e-99	1.49425	0.0697517	9.999e-05	2.22444e-92	2.04756e-93	0.000876221
ENSG00000182768.9	25073	1.01688	8799.07	8301.6	5.4672e-73	6396	6396	803	834	0.0468803	9.97922e-77	0.21793	0.0116394	9.999e-05	3.35876e-70	2.74357e-71	0.000813947
ENSG00000228998.4	25068	1.01429	8553.24	8282.41	2.5819e-112	-2022	-2022	2317	2540	0.142777	2.19647e-118	0.399575	0.0170093	9.999e-05	6.35249e-110	6.3882e-111	0.000836531
ENSG00000275803.1	25041	1.02116	8701.06	8348	3.05238e-06	579274	579274	10	10	0.000562114	1.79665e-06	0.640408	0.134024	0.0234977	0.0240498	0.0010944	0.000824412
ENSG00000279980.1	25037	1.0229	9528.01	8470.41	1.06603e-09	-10467	-10467	12	12	0.000674536	5.83621e-10	1.53907	0.248166	9.999e-05	7.72961e-06	3.73791e-07	0.00075337
ENSG00000196391.11	25047	0.998124	10238	8495.91	6.12706e-46	-33	-33	422	437	0.0245644	3.37688e-47	-0.603415	0.0415682	9.999e-05	7.50074e-42	5.08368e-43	0.000694725
ENSG00000140575.13	25114	1.02064	8089.22	8195.6	0	78010	78010	4415	5383	0.697414	0	0.172094	0.00287453	9.999e-05	0	0	0.000886572
ENSG00000259177.1	25123	1.02406	9041.41	8319.8	1.017e-19	71836	71836	5413	6970	0.391793	1.24604e-20	-0.0839314	0.00898995	9.999e-05	3.9566e-16	2.15895e-17	0.000794239
ENSG00000294049.1	25372	1.02464	8650.64	8307.66	6.40054e-93	-86506	-86506	5412	6866	0.385947	1.23695e-97	0.289481	0.0136309	9.999e-05	3.66818e-91	3.36041e-92	0.000830277
ENSG00000140577.17	25390	1.04674	8337.15	8191.29	1.56311e-137	14217	14217	6036	7925	0.445475	1.40743e-146	0.116267	0.00442398	9.999e-05	7.86158e-140	9.0055e-141	0.000868453
ENSG00000259212.1	25449	0.99811	9732.42	8416.21	3.29568e-09	-85487	-85487	5810	7499	0.421576	1.65801e-09	0.0629478	0.0104311	9.999e-05	3.2734e-05	1.56928e-06	0.000730798
ENSG00000259314.1	25510	1.01125	9209.18	8338.99	1.47774e-20	-14537	-14537	4565	5399	0.696515	1.82811e-21	-0.112197	0.0117615	9.999e-05	8.979e-17	4.9336e-18	0.000776096
ENSG00000285560.1	25545	1.01632	8890.58	8306.43	1.52539e-08	4600	4600	1712	1838	0.896645	6.48162e-09	0.110378	0.0189993	9.999e-05	0.000116449	5.53476e-06	0.000805407
ENSG00000259746.1	25530	1.02417	9495.35	8362.57	2.99227e-13	2725	2725	3095	3459	0.194435	8.87146e-14	0.108172	0.0144832	9.999e-05	1.74746e-09	8.8497e-11	0.000756315
ENSG00000245479.3	25525	1.02273	8992.57	8347.46	6.76802e-47	-45	-45	1145	1221	0.0686341	5.23964e-49	-0.390885	0.0264003	9.999e-05	6.61364e-44	4.5553e-45	0.000798161
ENSG00000259736.2	25516	1.01838	9414.37	8316.21	1.03452e-22	-258	-258	339	349	0.01962	8.80146e-24	-0.291041	0.0288626	9.999e-05	4.5092e-19	2.53186e-20	0.000761192
ENSG00000197299.13	25516	1.02871	8128.79	8152.58	0	91354	91354	6342	8375	0.52918	0	0.497774	0.00678873	9.999e-05	0	0	0.000884877
ENSG00000300894.1	25548	1.0045	10185.1	8501.38	0	47	47	6342	8375	0.52918	0	0.755455	0.0112793	9.999e-05	0	0	0.000699997
ENSG00000287061.1	25535	1.04888	8145.21	8107.16	0	-6844	-6844	6342	8375	0.52918	0	0.775786	0.00933335	9.999e-05	0	0	0.000889598
ENSG00000259704.4	25509	1.00552	9238.31	8314.57	2.45949e-107	-10065	-10065	4645	5590	0.314257	1.05668e-112	0.262723	0.0114757	9.999e-05	6.15308e-104	6.01091e-105	0.000772003
ENSG00000294486.1	25535	1.02126	10521	8461.47	6.72555e-31	-75413	-75413	4673	5728	0.321979	7.46043e-32	0.164954	0.0139884	9.999e-05	1.94895e-27	1.18059e-28	0.000681883
ENSG00000140564.13	25545	0.989507	9633.21	8368.74	4.05851e-29	-54231	-54231	4593	5457	0.693255	2.49511e-30	0.0413462	0.00359901	9.999e-05	7.08228e-25	4.19388e-26	0.000735938
ENSG00000182511.12	25601	1.00669	10595.9	8430.43	0	767	767	181	185	0.0104073	0	-0.768303	0.0175456	9.999e-05	0	0	0.000673421
ENSG00000196547.16	25614	1.00614	7889.31	8132.26	0	12362	12362	2251	2593	0.145756	0	-0.585739	0.00780845	9.999e-05	0	0	0.000904159
ENSG00000259661.1	25619	1.02517	8874.32	8247.97	0	-6606	-6606	2251	2593	0.145756	0	-0.463151	0.00718195	9.999e-05	0	0	0.000809517
ENSG00000140553.18	25598	1.0287	8485.38	8190.79	5.63705e-32	24720	24720	4698	5698	0.320292	5.34177e-34	-0.0648245	0.00531011	9.999e-05	7.76535e-29	4.76419e-30	0.000847705
ENSG00000184508.12	25597	1.0437	8053.01	8115.01	6.79892e-28	-3095	-3095	334	343	0.0192805	6.58315e-30	0.242183	0.0212389	9.999e-05	5.17161e-25	3.06631e-26	0.000898093
ENSG00000166965.14	25601	1.03942	9590.21	8309.16	1.31238e-225	22020	22020	3614	4223	0.237487	3.82748e-237	0.332972	0.00981401	9.999e-05	2.42043e-230	3.88102e-231	0.000753024
ENSG00000258384.1	25602	1.0064	9361.81	8321.69	2.50394e-12	-1151	-1151	11	11	0.000618464	7.17144e-13	1.5584	0.216838	9.999e-05	2.0893e-08	1.04513e-09	0.000762072
ENSG00000258725.2	25619	1.01501	9113.36	8263.9	7.9386e-148	16313	16313	2728	3153	0.177294	3.42548e-156	-0.192342	0.0070777	9.999e-05	5.10565e-146	5.98883e-147	0.000785346
ENSG00000214432.10	25633	1.03607	8428.65	8167.57	8.57033e-81	27917	27917	4599	5910	0.667791	2.64522e-86	-0.291028	0.0146167	9.999e-05	1.27475e-79	1.10035e-80	0.000855709
ENSG00000198901.14	25629	1.00693	10446.1	8440.69	1.23096e-67	-12976	-12976	2728	3153	0.177294	5.92916e-70	-0.12573	0.00704753	9.999e-05	4.70289e-64	3.7051e-65	0.000683134
ENSG00000184056.15	25752	1.01829	10263.8	8393.78	2.81326e-85	-2889	-2889	4808	5825	0.327431	1.07154e-88	-0.157016	0.0077741	9.999e-05	9.64002e-83	8.44998e-84	0.000698198
ENSG00000305322.1	25824	1.00679	10094.4	8458.9	6.1088e-14	-15027	-15027	4575	5898	0.668465	2.37396e-14	-0.0878029	0.0114903	9.999e-05	5.32467e-10	2.71563e-11	0.000706886
ENSG00000185518.12	25834	1.01864	10081	8445.88	1.4091e-37	192171	192171	856	880	0.0494716	8.10537e-39	-0.404336	0.0308762	9.999e-05	3.44013e-34	2.20445e-35	0.000710941
ENSG00000258551.8	25996	1.0088	10104	8371.8	0	96681	96681	2378	2581	0.145082	0	0.857193	0.0169549	9.999e-05	0	0	0.000706748
ENSG00000289066.2	26141	1.02599	9381.93	8234.91	0	422	422	2378	2581	0.145082	0	0.632292	0.0129533	9.999e-05	0	0	0.000765965
ENSG00000176463.14	27231	1.00544	10357.1	8312.79	0	1086	1086	4183	5176	0.29095	0	-0.227336	0.00441761	9.999e-05	0	0	0.000688619
ENSG00000299260.1	27231	1.00745	10573.8	8361.83	9.56928e-27	261	261	4283	5377	0.30226	7.10874e-28	-0.164892	0.015015	9.999e-05	6.91668e-23	4.02302e-24	0.000675016
ENSG00000300129.1	27287	1.00793	11737.4	8429.95	0	-433	-433	6013	8091	0.454806	0	0.242929	0.00502361	9.999e-05	0	0	0.000608228
ENSG00000294452.1	27157	1.0217	10230.4	8286	2.33021e-75	-130929	-130929	4183	5176	0.29095	2.28503e-79	-0.110808	0.00581439	9.999e-05	6.92818e-73	5.75533e-74	0.000701353
ENSG00000304457.1	27085	1.00499	10726	8357.74	1.257e-59	-160082	-160082	4183	5176	0.29095	2.94692e-62	-0.117138	0.00697869	9.999e-05	7.16033e-56	5.35016e-57	0.000664835
ENSG00000258761.1	27398	1.00565	11411.2	8388.06	2.84795e-97	-7363	-7363	5714	7497	0.578583	2.99873e-101	0.18777	0.00867504	9.999e-05	9.72376e-94	9.01934e-95	0.000625076
ENSG00000260661.2	27639	1.00746	10951.3	8321.6	5.25913e-100	-476330	-476330	4183	5176	0.29095	6.51113e-105	-0.184997	0.00838941	9.999e-05	1.11804e-96	1.05534e-97	0.00065176
ENSG00000258676.6	27869	0.989942	11333.2	8428.52	1.15486e-63	189026	189026	6533	8704	0.510736	6.19995e-66	-0.227	0.0131239	9.999e-05	5.13986e-59	3.91902e-60	0.000625686
ENSG00000260337.5	27873	1.03481	11621.4	8329.55	2.65739e-28	203587	203587	316	323	0.018346	1.31235e-29	0.446994	0.0394114	9.999e-05	4.62203e-25	2.74224e-26	0.000620407
ENSG00000253954.3	28115	1.02921	10874.2	8261.04	3.10435e-06	931337	931337	10	10	0.000562114	1.61425e-06	1.13374	0.236204	0.0280972	0.0296812	0.00134711	0.00066167
ENSG00000258741.7	28143	1.03671	10697.5	8235.15	1.48916e-149	-14620	-14620	5635	7113	0.399831	1.46018e-158	-0.319427	0.0116611	9.999e-05	7.58966e-151	9.09725e-152	0.000674437
ENSG00000293323.2	28144	0.999709	10248.4	8243.22	0	-3412	-3412	5556	6972	0.391945	0	-0.483694	0.0103902	9.999e-05	0	0	0.000694431
ENSG00000260361.1	28147	0.993502	12749.4	8471.75	3.36763e-109	26909	26909	336	344	0.0193411	1.43493e-112	0.818063	0.035755	9.999e-05	2.0518e-104	2.00929e-105	0.000556947
ENSG00000258527.1	28116	1.00077	12609.1	8486.03	2.63695e-69	12754	12754	336	344	0.0193411	2.62011e-71	0.685601	0.0380464	9.999e-05	2.96665e-65	2.356e-66	0.000564679
ENSG00000274215.1	28093	1.0112	12089.2	8405.06	1.07334e-25	-402	-402	168	171	0.00961214	1.19611e-26	-0.223539	0.0208519	9.999e-05	7.53709e-22	4.34314e-23	0.000591248
ENSG00000258922.1	28095	1.00675	12264.3	8461.25	1.047e-15	-166	-166	336	344	0.0193411	3.59878e-16	0.379793	0.0465028	9.999e-05	1.08104e-11	5.62634e-13	0.000581848
ENSG00000185442.13	28103	1.03537	11076.1	8282.62	3.87169e-77	-1483	-1483	336	344	0.0193411	2.81982e-81	0.387234	0.0200684	9.999e-05	1.16485e-75	9.83888e-77	0.000651073
ENSG00000306297.1	28102	1.0077	11558.4	8363.76	4.08259e-06	-2386	-2386	334	338	0.0189994	2.48833e-06	0.227125	0.0481992	0.0435956	0.0448708	0.00202579	0.000617588
ENSG00000272888.9	28108	1.02177	10418.5	8225.92	1.95546e-39	63581	63581	31	32	0.00179897	8.79732e-42	-0.544605	0.0400031	9.999e-05	3.54756e-36	2.30885e-37	0.000688712
ENSG00000289200.2	28117	1.01694	12928.5	8466.29	5.15695e-22	-300	-300	262	280	0.0157392	1.14111e-22	-0.414828	0.0422178	9.999e-05	3.38737e-18	1.8876e-19	0.000554052
ENSG00000288872.2	28185	1.01195	11077.9	8298.5	1.46919e-76	-82	-82	5079	6297	0.354003	1.62892e-80	0.143361	0.00746635	9.999e-05	2.24796e-73	1.87323e-74	0.000645385
ENSG00000173575.24	28168	1.02278	10660.1	8254.56	5.44001e-45	11500	11500	268	272	0.0152895	1.59928e-47	0.202373	0.013891	9.999e-05	6.95925e-42	4.71879e-43	0.000673362
ENSG00000294839.1	28160	1.02589	12582.3	8437.58	3.8551e-36	7420	7420	268	272	0.0152895	2.29221e-37	0.384386	0.0299501	9.999e-05	7.41437e-33	4.70301e-34	0.000571176
ENSG00000289017.1	28140	1.02171	10051.5	8197.26	9.26449e-13	3685	3685	268	272	0.0152895	1.67081e-13	0.139635	0.0189092	9.999e-05	6.17513e-09	3.10939e-10	0.000713833
ENSG00000257060.10	27920	1.00202	12596.2	8499.19	2.28693e-18	29	29	868	938	0.0527263	7.70983e-19	0.291707	0.0328338	9.999e-05	2.70292e-14	1.44721e-15	0.000565523
ENSG00000303061.1	27916	0.993266	12138.9	8443.64	4.27592e-35	-618	-618	868	938	0.0527263	2.93122e-36	0.386629	0.0306082	9.999e-05	8.32482e-31	5.19527e-32	0.000584898
ENSG00000182175.15	27852	1.03161	11499.6	8342.02	2.22571e-93	155125	155125	4485	5395	0.30326	1.01405e-97	-0.283667	0.013351	9.999e-05	4.00179e-92	3.68061e-93	0.000626244
ENSG00000258476.9	26933	1.00686	12079.1	8427.06	0	27122	27122	1752	1859	0.104544	0	0.85241	0.00928895	9.999e-05	0	0	0.00059079
ENSG00000258754.8	26500	1.00579	12011.7	8446.72	0	-208305	-208305	1877	1999	0.11243	0	0.865831	0.0112486	9.999e-05	0	0	0.000593867
ENSG00000140563.16	25943	1.03088	11139.1	8389.14	0	-59133	-59133	4108	4750	0.267053	0	0.207464	0.00442222	9.999e-05	0	0	0.000646331
ENSG00000258632.2	25867	1.00922	11408.8	8481.09	3.95041e-29	25309	25309	2549	2860	0.163709	5.8168e-30	0.122922	0.0107697	9.999e-05	2.67723e-25	1.59123e-26	0.00062604
ENSG00000287950.1	25113	1.02222	9735.17	8285.81	7.5337e-55	-377774	-377774	4142	4799	0.269758	9.59848e-58	0.110526	0.0068494	9.999e-05	5.58998e-52	4.07571e-53	0.00073716
ENSG00000293024.2	24277	1.02461	9662.55	8370.41	5.33382e-06	-442339	-442339	6337	8646	0.513997	3.31812e-06	-0.0531115	0.0114143	0.0475952	0.0461911	0.00208443	0.000743352
ENSG00000277654.7	24231	1.00906	11194.8	8505.22	9.76085e-06	678133	678133	147	149	0.00837549	7.37678e-06	0.182372	0.0406607	0.10209	0.10104	0.00450284	0.000637966
ENSG00000251209.12	26821	1.02507	11563.2	8484.47	5.79755e-131	69	69	3090	3429	0.807251	8.11712e-135	0.424055	0.0168611	9.999e-05	4.54875e-130	4.99911e-131	0.000621313
ENSG00000140450.9	26915	1.04631	10135.6	8232.8	0	942	942	2525	2774	0.84407	0	-1.08214	0.0116071	9.999e-05	0	0	0.000714301
ENSG00000293555.2	26884	1.01657	9574.6	8250.66	4.38638e-257	33081	33081	4079	4766	0.267903	3.82942e-272	-0.424243	0.0116108	9.999e-05	2.74681e-257	4.77282e-258	0.000747958
ENSG00000300802.1	26929	1.0057	10705	8426.83	7.51745e-189	18861	18861	4079	4766	0.267903	9.52541e-196	-0.323571	0.0105655	9.999e-05	7.17871e-186	9.86063e-187	0.000666308
ENSG00000293388.1	26924	1.03407	9681.58	8238.29	0	-265	-265	4079	4766	0.267903	0	-0.329329	0.00784322	9.999e-05	0	0	0.000744467
ENSG00000278022.2	26590	0.992025	11525.6	8487.66	1.31552e-12	2891	2891	5615	7059	0.603161	6.17724e-13	0.0673696	0.00934729	9.999e-05	1.75619e-08	8.7908e-10	0.000615725
ENSG00000259424.4	26585	1.01916	10573.5	8366.53	1.90347e-68	-5078	-5078	4113	5186	0.291512	2.10278e-71	-0.227682	0.012626	9.999e-05	1.20153e-65	9.56602e-67	0.00067797
ENSG00000140443.15	26580	1.02192	10276.5	8318.71	6.26958e-170	309319	309319	3649	4240	0.238336	2.16492e-178	-0.179197	0.00614677	9.999e-05	1.52617e-169	1.97375e-170	0.000698268
ENSG00000303526.1	26312	1.02374	9815.59	8316.16	4.24457e-19	-2654	-2654	1679	1827	0.102698	5.48055e-20	0.146879	0.0160062	9.999e-05	1.87894e-15	1.01813e-16	0.000731533
ENSG00000287191.3	26541	1.02825	9541.49	8272.97	5.93689e-95	-150318	-150318	1495	1581	0.0888702	3.50276e-100	0.177038	0.0082247	9.999e-05	1.5807e-93	1.4642e-94	0.000753785
ENSG00000304780.1	26589	1.02581	8828.87	8195.15	1.23922e-120	57991	57991	3649	4240	0.238336	1.71138e-128	-0.204176	0.00832579	9.999e-05	1.0987e-119	1.15671e-120	0.000813876
ENSG00000183571.11	26620	1.02495	9979.05	8360.03	2.99868e-227	-50765	-50765	4787	5813	0.326757	1.98559e-237	-0.456506	0.0134464	9.999e-05	8.31951e-229	1.32681e-229	0.000719873
ENSG00000278090.4	26597	1.0312	8629.5	8142.55	1.85096e-244	649	649	2513	2879	0.162015	3.51454e-262	0.470144	0.0131288	9.999e-05	5.18949e-248	8.76604e-249	0.000834317
ENSG00000182253.15	26730	1.0287	9706.76	8281.09	0	7439	7439	5790	7367	0.414139	0	-0.818136	0.00871375	9.999e-05	0	0	0.00074108
ENSG00000259475.2	26673	1.01582	8776.03	8163.41	1.03712e-90	-148850	-148850	4787	5813	0.326757	5.83335e-97	-0.167701	0.00792527	9.999e-05	3.93657e-88	3.55474e-89	0.000815764
ENSG00000261054.1	26764	1.03053	9490.23	8258.5	0	-26150	-26150	5790	7367	0.414139	0	-0.806738	0.00917544	9.999e-05	0	0	0.000758488
ENSG00000261616.1	26736	1.00793	11806	8556.9	9.35556e-207	-31363	-31363	5549	6820	0.383394	4.35996e-211	-0.401438	0.0125919	9.999e-05	2.75075e-204	4.02777e-205	0.000604694
ENSG00000103852.13	27288	1.01711	9435.17	8224.75	0	-89	-89	5934	7583	0.42628	0	-0.720686	0.00959305	9.999e-05	0	0	0.00075916
ENSG00000168904.15	27292	1.02182	10492.9	8333.09	7.49919e-277	29486	29486	6467	8555	0.51906	3.36433e-290	-0.32818	0.00867449	9.999e-05	9.01496e-279	1.67045e-279	0.000683844
ENSG00000259706.1	27344	0.98784	10979.9	8427.45	2.81276e-65	-6445	-6445	5549	6937	0.389938	1.29301e-67	-0.189542	0.010815	9.999e-05	1.68948e-60	1.30098e-61	0.0006453
ENSG00000259228.1	27425	1.01976	9689.85	8244.76	1.39277e-40	-34389	-34389	5549	6937	0.389938	6.61009e-43	-0.127999	0.00927132	9.999e-05	2.61732e-37	1.71669e-38	0.000739936
ENSG00000259257.1	27493	1.02199	11761	8459.87	2.0562e-20	-59084	-59084	5548	6946	0.390444	4.94398e-21	-0.103288	0.0109478	9.999e-05	1.0864e-16	5.96331e-18	0.000610174
ENSG00000259590.2	27506	1.03509	9843.4	8260.32	1.70905e-66	-155797	-155797	3890	4551	0.744182	3.12178e-70	-0.252313	0.0141135	9.999e-05	1.12612e-64	8.91367e-66	0.000732505
ENSG00000274294.1	27514	1.01882	9630.04	8310.08	4.04507e-36	-24994	-24994	4817	6101	0.342945	6.8432e-38	-0.198421	0.0153467	9.999e-05	9.90923e-33	6.27736e-34	0.000744272
ENSG00000305924.1	27573	1.00041	10667.8	8435.69	8.21359e-21	-12241	-12241	5612	7468	0.419825	1.68145e-21	0.137076	0.0143564	9.999e-05	8.62933e-17	4.74262e-18	0.000667313
ENSG00000259341.3	27670	1.02595	10010.5	8293.91	3.33152e-33	-38670	-38670	5612	7468	0.419825	6.84817e-35	0.151142	0.0122119	9.999e-05	6.01534e-30	3.72638e-31	0.000717878
ENSG00000310039.1	27688	1.01403	10085.2	8374.49	2.08826e-68	43027	43027	5038	6455	0.637156	2.69708e-71	-0.268957	0.0149267	9.999e-05	2.67681e-65	2.12656e-66	0.000709435
ENSG00000279846.1	27738	1.00054	8705.69	8221.1	1.76324e-274	11591	11591	5038	6455	0.637156	1.32884e-291	-0.502035	0.0132351	9.999e-05	1.09733e-270	1.97773e-271	0.000817694
ENSG00000310056.1	27771	0.987986	12006.5	8587.72	0	92	92	5038	6455	0.637156	0	-0.63995	0.0117921	9.999e-05	0	0	0.000590172
ENSG00000068305.19	27812	1.00952	9809.1	8280.01	3.75003e-128	-55451	-55451	5038	6455	0.637156	3.94049e-135	-0.132497	0.00526183	9.999e-05	2.44774e-125	2.64033e-126	0.00072818
ENSG00000183060.16	27991	1.03749	9498.19	8258.85	0	-149	-149	5102	6371	0.641829	0	-0.34499	0.00839695	9.999e-05	0	0	0.000759781
ENSG00000259655.1	28028	0.997188	10715.2	8482.65	4.09707e-127	1475	1475	2559	2811	0.158509	7.011e-131	-0.417414	0.0168574	9.999e-05	9.70662e-123	1.0359e-123	0.000663564
ENSG00000182397.15	28069	1.01522	11723.2	8526.17	1.34178e-211	8048	8048	3906	4477	0.25169	8.36531e-217	-0.48497	0.0149967	9.999e-05	1.11202e-210	1.6638e-211	0.000610611
ENSG00000259363.7	28054	1.00544	9498.16	8267	0	-9669	-9669	3357	3736	0.21055	0	0.548852	0.00902932	9.999e-05	0	0	0.000750869
ENSG00000290767.2	28053	1.02217	11223.9	8411.5	0	2264	2264	3917	4483	0.25203	0	-0.76872	0.0122042	9.999e-05	0	0	0.000639405
ENSG00000259219.2	28243	1.03079	10080.5	8358.8	7.76873e-29	-45117	-45117	5612	6981	0.392411	4.5467e-30	-0.146557	0.012816	9.999e-05	1.39913e-25	8.33835e-27	0.000714162
ENSG00000259356.1	28626	1.00667	11713.5	8529.66	4.2037e-19	181610	181610	310	315	0.0177066	1.56813e-19	0.449485	0.0496047	9.999e-05	3.94129e-15	2.12847e-16	0.000609181
ENSG00000140470.15	29455	1.03993	10515	8268.26	1.39981e-148	-411102	-411102	5326	6514	0.366161	6.60096e-157	-0.260032	0.00954552	9.999e-05	2.61615e-150	3.12894e-151	0.000686941
ENSG00000295388.1	29458	1.00905	12815.4	8509.37	2.22497e-58	903	903	1394	1452	0.0816556	6.72422e-60	-0.297807	0.0181047	9.999e-05	9.30423e-55	6.90219e-56	0.00055731
ENSG00000189419.9	29622	1.011	11870.2	8426.1	2.27108e-90	-24113	-24113	1394	1452	0.0816556	1.20755e-93	-0.369382	0.0177769	9.999e-05	3.07335e-87	2.76044e-88	0.000602108
ENSG00000154227.14	30037	1.00734	12105.1	8422.39	0	4041	4041	4794	5761	0.67613	0	-0.767158	0.0121318	9.999e-05	0	0	0.000589626
ENSG00000270127.2	30058	1.00835	12367.9	8427.03	0	24282	24282	5538	7072	0.397527	0	-0.889086	0.00624261	9.999e-05	0	0	0.000577317
ENSG00000259540.2	30103	1.01662	12363.3	8402.31	0	15860	15860	5538	7072	0.397527	0	-0.753823	0.00932526	9.999e-05	0	0	0.000579306
ENSG00000259205.2	30104	1.00733	12237	8407.2	0	15481	15481	5538	7072	0.397527	0	-0.745211	0.00700967	9.999e-05	0	0	0.000583269
ENSG00000183475.13	30296	1.00374	11816.5	8349	1.40836e-56	-48459	-48459	4928	6043	0.339685	3.95399e-59	0.11549	0.00706875	9.999e-05	1.06413e-52	7.79032e-54	0.000603215
ENSG00000140471.17	30304	1.01976	11199.9	8286.18	0	-28795	-28795	5538	7072	0.397527	0	-0.946003	0.00702863	9.999e-05	0	0	0.000640209
ENSG00000259381.2	30552	1.00899	12156.7	8359.97	3.10915e-05	-644952	-644952	70	70	0.0039348	2.05839e-05	-0.299991	0.0704073	0.311369	0.310553	0.013483	0.000587485
ENSG00000272808.5	30093	1.04053	10607.4	8249.32	0	680	680	938	1041	0.0589869	0	1.23436	0.0280357	9.999e-05	0	0	0.000681113
ENSG00000184254.18	30061	1.00612	12324.2	8405.82	1.95844e-14	74468	74468	4566	5737	0.322485	6.04079e-15	-0.0999744	0.0127895	9.999e-05	2.10209e-10	1.07784e-11	0.000578887
ENSG00000154237.13	29821	1.02721	10919.4	8250.98	1.34963e-198	158384	158384	3417	4072	0.228893	3.39506e-210	-0.195455	0.00614471	9.999e-05	7.74175e-200	1.11669e-200	0.000658451
ENSG00000259583.5	29819	1.00101	12545.6	8445.7	9.72224e-35	16080	16080	4566	5737	0.322485	6.98974e-36	-0.147995	0.0117814	9.999e-05	1.13687e-30	7.08837e-32	0.000567589
ENSG00000287892.1	27632	1.02196	9633.83	8202.39	5.08725e-25	142203	142203	1620	1745	0.0980888	1.5116e-26	-0.180809	0.0169006	9.999e-05	1.7385e-21	9.98918e-23	0.000744842
ENSG00000259755.2	27178	1.04796	8590.77	8069.74	2.15272e-99	121527	121527	1618	1742	0.0979202	1.83071e-107	-0.305606	0.0136857	9.999e-05	5.18022e-100	4.96876e-101	0.000843198
ENSG00000298394.1	26560	1.01739	10291	8319.61	0	-2244	-2244	5370	6818	0.383266	0	-0.492821	0.0103599	9.999e-05	0	0	0.000696116
ENSG00000308955.1	26448	1.0286	9912.43	8315.13	6.90709e-25	80519	80519	1620	1744	0.0980436	4.5357e-26	-0.216741	0.0204575	9.999e-05	1.79237e-21	1.02974e-22	0.000725682
ENSG00000259182.6	25838	1.01552	10648	8380.22	0	45056	45056	1618	1742	0.0979202	0	-0.450882	0.00905534	9.999e-05	0	0	0.000672321
ENSG00000309660.1	25604	1.01831	9614.11	8298.22	1.7179e-52	18430	18430	1608	1731	0.0973566	3.53472e-55	-0.302679	0.0192095	9.999e-05	2.1853e-49	1.5635e-50	0.000745366
ENSG00000131873.7	24210	1.01797	9238.15	8290.19	0	-44026	-44026	1618	1742	0.0979202	0	-0.62988	0.00653083	9.999e-05	0	0	0.00077559
ENSG00000296262.1	24145	1.01941	10156.9	8434.69	1.51083e-96	486	486	5693	7479	0.579595	5.97887e-100	0.136268	0.00633832	9.999e-05	2.51308e-94	2.34073e-95	0.000705834
ENSG00000131871.16	23673	1.03024	8957.47	8285.29	4.62304e-97	-60	-60	871	958	0.0538989	2.92979e-102	0.290916	0.0133708	9.999e-05	6.56717e-96	6.17197e-97	0.000803499
ENSG00000131876.18	23357	1.02158	8548.46	8253.27	3.96343e-168	-154	-154	1100	1184	0.0665617	6.97792e-178	-0.255309	0.00877076	9.999e-05	9.96182e-168	1.27876e-168	0.000839254
ENSG00000259172.2	23354	1.00829	9809.66	8416.19	4.61305e-32	74046	74046	5810	7658	0.430467	3.18062e-33	0.0641226	0.00531731	9.999e-05	2.67493e-28	1.63319e-29	0.000727807
ENSG00000279970.1	23241	1.02521	8977.12	8310.49	9.34195e-24	-6163	-6163	4312	5113	0.287409	6.78879e-25	-0.137743	0.0133275	9.999e-05	2.74179e-20	1.55807e-21	0.000800262
ENSG00000293910.1	20699	1.00558	9148.57	8464.19	9.78903e-254	-344	-344	6210	8373	0.529342	7.10306e-262	-0.349419	0.00976367	9.999e-05	3.63368e-251	6.19551e-252	0.000779592
ENSG00000289271.3	20082	1.02452	9306.21	8474.64	0	-2157	-2157	5241	6432	0.361551	0	0.75254	0.00632688	9.999e-05	0	0	0.000771781
ENSG00000140479.18	19761	1.01405	8310.3	8373.39	3.36819e-113	-73659	-73659	3901	4558	0.256246	4.82741e-118	0.106512	0.00454091	9.999e-05	8.29967e-111	8.38836e-112	0.000860899
ENSG00000286733.2	18547	0.999589	8874	8542.3	5.55819e-118	14990	14990	3435	3915	0.22029	1.22218e-120	0.388426	0.016372	9.999e-05	5.49102e-114	5.63273e-115	0.000801907
ENSG00000184277.13	18124	1.02872	6904.61	8210.95	1.57239e-123	-560	-560	4310	5152	0.289642	2.48097e-131	-0.137049	0.00552477	9.999e-05	4.11007e-123	4.39385e-124	0.00104169
ENSG00000289028.3	18124	1.01812	7078.02	8265.17	5.17465e-31	123311	123311	561	576	0.032385	1.08626e-32	-0.233713	0.0195479	9.999e-05	1.20618e-27	7.32504e-29	0.00101223
ENSG00000185418.16	17091	1.01881	6792.83	8275.85	7.97859e-214	56309	56309	5113	6468	0.636384	1.19774e-225	0.209138	0.00633042	9.999e-05	6.22372e-214	9.42976e-215	0.00105497
ENSG00000291225.2	16818	0.993538	6962.4	8373.39	0	35832	35832	5032	6192	0.348061	0	-0.412967	0.0101298	9.999e-05	0	0	0.00101965
ENSG00000290760.2	16813	0.989731	7414.35	8458.67	1.06435e-103	-14981	-14981	3926	4630	0.260288	4.64187e-107	-0.206186	0.00925172	9.999e-05	8.25454e-99	7.8711e-100	0.000956154
ENSG00000259660.3	16770	1.04303	6054.02	8156.08	0	18343	18343	5992	8039	0.548066	0	-0.545904	0.0116164	9.999e-05	0	0	0.00119417
ENSG00000240927.3	16531	1.00915	6027.66	8249.09	1.08784e-06	15590	15590	5133	6290	0.353616	5.23641e-07	-0.0551386	0.0109812	0.0059994	0.00621745	0.000286666	0.00118457
ENSG00000259236.1	16382	1.01151	6510.4	8352.45	2.31178e-243	-15940	-15940	5055	6217	0.349488	1.69104e-254	-0.456752	0.0129609	9.999e-05	2.67417e-242	4.44618e-243	0.00109774
ENSG00000290823.2	13900	0.994512	5778.03	8365.75	0	-70480	-70480	5629	7436	0.581982	0	-0.493713	0.0107832	9.999e-05	0	0	0.00122898
ENSG00000259553.7	13853	1.02239	5856.05	8354.88	0	-73698	-73698	5629	7436	0.581982	0	-0.548841	0.00963242	9.999e-05	0	0	0.00122524
ENSG00000185596.17	13801	1.00819	5436.3	8278.35	0	-76357	-76357	5629	7436	0.581982	0	-0.586226	0.00987144	9.999e-05	0	0	0.00131287
ENSG00000290824.2	13554	0.988604	5660.71	8367.67	3.92693e-135	-91202	-91202	5883	7892	0.556368	5.03372e-141	-0.289557	0.0112439	9.999e-05	6.88587e-130	7.56093e-131	0.00125165
ENSG00000290355.2	15501	1.00482	5870.7	8298.73	0	54382	54382	5875	7556	0.424733	0	-0.614388	0.0112479	9.999e-05	0	0	0.00121426
ENSG00000233614.7	15522	1.02252	5664.52	8274.68	0	53182	53182	5875	7556	0.424733	0	-0.597579	0.0114221	9.999e-05	0	0	0.0012667
ENSG00000306644.1	15587	1.01334	5688.24	8239.41	1.80299e-48	24835	24835	3388	3862	0.217186	2.69523e-51	0.214806	0.0141644	9.999e-05	2.63924e-45	1.83479e-46	0.00125716
ENSG00000234769.7	15629	1.03462	5188.15	8117.72	1.07241e-22	14944	14944	3962	4670	0.262514	2.62688e-24	-0.141094	0.0138285	9.999e-05	1.27881e-19	7.22436e-21	0.00138908
ENSG00000231439.5	15696	1.00575	6597	8470.8	0	9758	9758	3935	4674	0.26278	0	-0.95255	0.0117866	9.999e-05	0	0	0.00108102
ENSG00000260803.2	15937	0.975875	6942.03	8504.83	5.89365e-120	-1578	-1578	3856	4600	0.258586	3.43295e-123	-0.30393	0.0126707	9.999e-05	2.51183e-113	2.56892e-114	0.00101583
ENSG00000309539.1	15940	1.02364	5666.53	8213.62	1.23743e-108	581	581	2021	2263	0.127206	1.91336e-115	-0.447078	0.0192839	9.999e-05	2.39644e-107	2.38096e-108	0.00126678
ENSG00000226942.2	15998	0.999572	6529.25	8413.46	0	-5770	-5770	3902	4657	0.261787	0	-0.81769	0.0114574	9.999e-05	0	0	0.00108972
ENSG00000161980.6	16277	1.03543	6491.45	8310.21	0	-185	-185	3875	4458	0.749409	0	0.300551	0.00505652	9.999e-05	0	0	0.00111067
ENSG00000161981.11	16281	1.01853	5607.05	8164.26	0	-2524	-2524	2674	2979	0.167454	0	-0.409034	0.00660319	9.999e-05	0	0	0.0012778
ENSG00000007384.15	16758	1.0233	6476.31	8310.41	5.43456e-39	-35817	-35817	3388	3862	0.217186	6.5774e-41	0.227334	0.0168856	9.999e-05	5.48823e-36	3.56595e-37	0.00110833
ENSG00000103152.12	16771	0.997146	6433.39	8314.58	1.60319e-126	-1544	-1544	1846	1994	0.887915	7.2947e-133	0.128798	0.00516063	9.999e-05	2.30185e-122	2.45233e-123	0.00110494
ENSG00000269482.1	17028	1.02469	6203.7	8293.44	0.00019382	4653	4653	844	872	0.0501611	0.000130491	0.119492	0.0312215	0.692531	0.690006	0.0291091	0.0011576
ENSG00000228779.1	17715	1.01699	7573.06	8442.15	2.53325e-08	4670	4670	5547	7061	0.396953	1.44685e-08	-0.0678776	0.0119648	0.00019998	0.000164667	7.80371e-06	0.000945694
ENSG00000103148.17	17963	1.01879	6345.92	8178.76	0	-9941	-9941	1001	1041	0.058516	0	1.22391	0.0101708	9.999e-05	0	0	0.00112922
ENSG00000130656.6	18050	1.00252	5571.94	7988.48	0	18378	18378	4127	4805	0.729874	0	-0.681211	0.0106431	9.999e-05	0	0	0.00127823
ENSG00000206177.7	18228	1.02932	6752.2	8250.55	1.5437e-63	12199	12199	263	276	0.0155143	3.49402e-67	-0.384797	0.0220296	9.999e-05	1.92036e-61	1.48843e-62	0.00106542
ENSG00000188536.13	18592	1.01737	6958.82	8238.79	1.24758e-18	88232	88232	317	327	0.0183811	1.154e-19	-0.141702	0.0155801	9.999e-05	4.91049e-15	2.64905e-16	0.00102927
ENSG00000294455.1	18611	1.00698	7602.8	8352.56	4.96882e-42	76202	76202	315	330	0.018579	6.87616e-44	-0.234471	0.0167819	9.999e-05	2.06463e-38	1.36475e-39	0.000938507
ENSG00000294481.1	18642	1.02354	7534.17	8356.89	2.21855e-28	-6892	-6892	3900	4618	0.740416	1.34131e-29	-0.0870752	0.00767873	9.999e-05	4.56023e-25	2.70593e-26	0.000952873
ENSG00000206172.8	18662	1.01334	7394.97	8299.88	2.10772e-07	-39729	-39729	28	28	0.00157498	1.01067e-07	-0.25245	0.0473704	0.00139986	0.00142062	6.63316e-05	0.000967153
ENSG00000294436.1	18680	1.01229	7405.71	8301.74	1.97709e-11	-40578	-40578	28	28	0.00157498	5.91407e-12	-0.326261	0.0473444	9.999e-05	1.20031e-07	5.94505e-09	0.000965376
ENSG00000086506.3	18722	1.02448	7602.58	8345.35	1.5912e-291	120	120	2538	2977	0.167435	3.86224e-305	0.317691	0.00817105	9.999e-05	1.13514e-294	2.20677e-295	0.000944627
ENSG00000268836.1	18875	1.0175	7378.45	8293.01	8.74731e-112	-714	-714	5550	6934	0.389793	1.11896e-117	0.247291	0.0105599	9.999e-05	8.53181e-110	8.56967e-111	0.000970808
ENSG00000007392.17	19898	1.00853	8419.13	8367.98	2.45604e-31	-10	-10	282	291	0.0163575	1.19948e-32	-0.17083	0.0142983	9.999e-05	1.22008e-27	7.40814e-29	0.000848036
ENSG00000294416.1	19899	1.01526	8407.42	8396.05	3.54651e-05	204812	204812	192	194	0.0109075	2.45858e-05	-0.28989	0.0686808	0.252975	0.251179	0.0109751	0.000851337
ENSG00000167930.17	19922	1.02214	7687.32	8254.1	2.10106e-91	5174	5174	6278	8370	0.529475	1.19201e-96	-0.125208	0.00592705	9.999e-05	1.91563e-89	1.74239e-90	0.000933417
ENSG00000294399.1	19922	1.01636	8228.86	8322.48	9.80427e-05	770197	770197	72	72	0.00404722	6.56705e-05	-0.404844	0.101379	0.556344	0.546076	0.0232572	0.00087016
ENSG00000103126.15	21639	0.991817	8790.53	8338.29	8.71486e-141	-57844	-57844	4606	5433	0.305401	1.93954e-147	-0.13344	0.00506177	9.999e-05	9.99178e-136	1.12502e-136	0.00080716
ENSG00000293702.1	21654	1.02654	8424.29	8292.39	1.74064e-159	1620	1620	6025	8033	0.548454	6.0215e-168	-0.323601	0.0114601	9.999e-05	1.12572e-159	1.40089e-160	0.000853175
ENSG00000293730.1	21678	1.03658	8310.12	8248.32	0	180	180	6025	8033	0.548454	0	-0.433956	0.00986403	9.999e-05	0	0	0.000868068
ENSG00000086504.18	21900	1.02393	7436.45	8117.03	1.72867e-73	-5078	-5078	953	991	0.0557055	5.73993e-79	0.20914	0.0110032	9.999e-05	2.85876e-71	2.35091e-72	0.000965526
ENSG00000293232.1	22059	1.0219	8949.08	8336.44	8.58033e-78	1746	1746	4365	5152	0.289601	1.89186e-81	0.214503	0.0111042	9.999e-05	1.90537e-75	1.60698e-76	0.000801793
ENSG00000236829.10	22138	1.00207	9473.46	8435	4.4529e-31	-1093	-1093	365	373	0.0220345	3.91381e-32	0.578893	0.048863	9.999e-05	3.71692e-27	2.24726e-28	0.000751879
ENSG00000129925.11	22144	1.0237	8134.07	8201.34	0	-6809	-6809	5903	7638	0.429383	0	-0.218928	0.00352248	9.999e-05	0	0	0.000882678
ENSG00000103202.13	22298	1.03501	8755.17	8278.29	0	2829	2829	1828	1964	0.110399	0	-0.55154	0.00943881	9.999e-05	0	0	0.00082349
ENSG00000242612.7	22382	1.01114	9419.49	8368.1	0	4558	4558	5956	7724	0.434211	0	-0.404426	0.00824427	9.999e-05	0	0	0.000758743
ENSG00000090565.17	22697	1.02411	9836.86	8373.67	1.78337e-22	86704	86704	130	133	0.0074938	2.20467e-23	0.32644	0.03267	9.999e-05	6.47998e-19	3.63544e-20	0.000730049
ENSG00000294851.1	23887	1.01324	10405.1	8471.86	1.84225e-05	19695	19695	130	133	0.0074938	1.36162e-05	0.293574	0.0674505	0.167183	0.169595	0.00748002	0.000687432
ENSG00000277142.1	24382	1.02281	9246.51	8239.13	2.22775e-09	9	9	112	114	0.00641458	7.33606e-10	0.245276	0.0397818	9.999e-05	1.59468e-05	7.67651e-07	0.000776273
ENSG00000103326.12	24386	1.00462	10182.9	8366.33	0	8432	8432	1948	2106	0.118408	0	-0.351839	0.00753398	9.999e-05	0	0	0.000700178
ENSG00000261691.1	24766	1.00329	10355.9	8383.24	2.65562e-70	-17703	-17703	1948	2106	0.118408	3.37157e-73	-0.177824	0.00973401	9.999e-05	1.67204e-66	1.33681e-67	0.000688145
ENSG00000007541.17	24927	0.996361	10648.1	8420.19	3.01636e-122	16856	16856	6304	8396	0.471951	8.71012e-127	0.102987	0.00422913	9.999e-05	8.61052e-118	8.98745e-119	0.000667537
ENSG00000257108.2	24927	1.02065	8985.32	8209.68	2.97962e-09	-304	-304	3922	4772	0.268241	9.31949e-10	0.0599037	0.00977638	9.999e-05	2.13499e-05	1.02565e-06	0.000798195
ENSG00000197562.10	25217	1.00042	10524.9	8359.21	1.38284e-203	35067	35067	6450	8685	0.488196	1.02328e-212	0.155461	0.00485638	9.999e-05	1.20022e-199	1.72921e-200	0.000676374
ENSG00000127578.7	25653	1.0019	10816	8427.92	3.95499e-270	-1711	-1711	4561	5593	0.31439	5.46143e-280	0.445484	0.012006	9.999e-05	1.33703e-266	2.37616e-267	0.00065854
ENSG00000130731.16	25713	1.0261	10581.7	8330.83	0	-29	-29	1375	1456	0.0818437	0	0.532336	0.00735757	9.999e-05	0	0	0.000679175
ENSG00000172366.20	25718	1.00676	10607.8	8350.26	6.19763e-123	4915	4915	242	250	0.0140528	1.49864e-128	0.468424	0.0190967	9.999e-05	1.04176e-119	1.09684e-120	0.000672678
ENSG00000228201.2	25868	1.02486	10100.9	8293.41	7.91084e-121	248	248	5448	7470	0.580101	3.36363e-127	0.2052	0.00841212	9.999e-05	1.02702e-119	1.08157e-120	0.000711172
ENSG00000161996.19	25870	1.00126	11628.7	8466.9	4.95816e-190	16948	16948	4028	5057	0.284293	4.75288e-196	-0.254182	0.00829294	9.999e-05	3.37273e-186	4.63602e-187	0.000612385
ENSG00000262528.2	25941	1.02416	10441.9	8400.68	5.46661e-20	3595	3595	3856	4684	0.263294	9.96787e-21	-0.142888	0.0152659	9.999e-05	2.41962e-16	1.32261e-17	0.000687776
ENSG00000140983.15	26062	0.992184	11646.7	8475.25	1.02533e-140	2953	2953	74	74	0.00415964	5.13563e-145	0.675159	0.0258353	9.999e-05	1.38312e-135	1.55603e-136	0.00060936
ENSG00000103269.14	26147	1.01346	9417.71	8225.07	3.22876e-11	-57228	-57228	6414	8615	0.484261	7.9452e-12	0.0762757	0.0111369	9.999e-05	2.47035e-07	1.21833e-08	0.00075954
ENSG00000103266.11	26202	1.0138	10017.1	8285.48	5.91035e-22	1825	1825	143	145	0.00815065	4.5725e-23	0.186779	0.0188311	9.999e-05	3.40406e-18	1.89682e-19	0.000714201
ENSG00000260394.3	26203	1.01228	9645.74	8314.7	4.65114e-21	11725	11725	5889	7860	0.558129	4.74932e-22	-0.1374	0.0141948	9.999e-05	2.81125e-17	1.55229e-18	0.000741266
ENSG00000161999.13	26250	1.02041	9108.67	8178.56	1.81902e-22	-2638	-2638	1923	2104	0.118269	6.81129e-24	0.0569854	0.00563704	9.999e-05	7.12111e-19	3.99349e-20	0.000787319
ENSG00000261659.2	26311	1.01464	10091.5	8307.42	0.000196168	-299718	-299718	855	900	0.0507557	0.000133889	-0.116566	0.0305074	0.857314	0.858609	0.035911	0.000709151
ENSG00000127580.17	26319	1.02126	9922.22	8248.47	0	238	238	4480	5661	0.318248	0	0.258866	0.00534357	9.999e-05	0	0	0.000723014
ENSG00000127585.13	26452	1.03214	9713.96	8207.29	1.34173e-270	-6349	-6349	96	97	0.0054525	5.86625e-288	1.30013	0.0345101	9.999e-05	3.66145e-275	6.70805e-276	0.000741463
ENSG00000279255.2	26464	1.01378	10323.1	8358.61	1.85743e-08	-21275	-21275	648	660	0.0370995	8.87051e-09	-0.174158	0.0302535	9.999e-05	0.000169401	8.02668e-06	0.00069303
ENSG00000305914.1	26475	1.02723	9181.31	8244.41	5.75828e-06	-22341	-22341	648	660	0.0370995	3.02863e-06	-0.150839	0.0322863	0.0457954	0.0469614	0.0021187	0.000783054
ENSG00000259840.2	26499	1.00051	11452.7	8499.55	5.80588e-06	-24902	-24902	648	660	0.0370995	4.29662e-06	-0.146467	0.0318448	0.0621938	0.0642264	0.00288162	0.000621622
ENSG00000103260.9	26543	1.01114	11597.9	8445.22	0	-170	-170	5552	7245	0.407301	0	0.396157	0.0066113	9.999e-05	0	0	0.000616273
ENSG00000103254.10	26609	1.01894	9585.96	8218.08	3.91096e-60	-1559	-1559	3979	4883	0.274511	8.00757e-64	0.0909198	0.00534676	9.999e-05	3.31407e-57	2.49704e-58	0.000747728
ENSG00000162004.19	26659	1.00686	9318.58	8212.52	9.03639e-66	734	734	2765	3120	0.175379	7.34237e-70	-0.208956	0.0117207	9.999e-05	3.19972e-62	2.49306e-63	0.000765738
ENSG00000103253.19	26659	1.01823	11055.9	8363.24	0	6929	6929	4803	6369	0.35801	0	0.304026	0.00602096	9.999e-05	0	0	0.000648178
ENSG00000103245.14	26778	1.01726	9632.93	8226.5	7.18559e-262	-8325	-8325	4838	6412	0.360427	5.0954e-278	0.24362	0.00659084	9.999e-05	2.49975e-262	4.39843e-263	0.000743622
ENSG00000127586.17	27373	1.01603	10600.7	8297.94	3.47424e-82	2723	2723	2537	2773	0.155874	1.91755e-86	-0.175837	0.00882382	9.999e-05	2.09873e-79	1.80897e-80	0.00067545
ENSG00000007376.8	27382	1.01351	11160.7	8354.08	8.37954e-48	-2286	-2286	477	499	0.0280495	6.42621e-50	-0.203258	0.0135958	9.999e-05	2.43706e-44	1.68317e-45	0.00064097
ENSG00000303116.1	27773	1.01116	10108.8	8263.44	1.12483e-28	-153	-153	2636	2881	0.161945	3.16121e-30	0.140861	0.0122836	9.999e-05	6.11725e-25	3.62557e-26	0.00070703
ENSG00000305959.1	27775	1.02416	10719	8284.7	2.79792e-20	4003	4003	2791	3336	0.187648	2.65482e-21	0.133877	0.0140921	9.999e-05	1.25133e-16	6.86449e-18	0.00067
ENSG00000287855.1	27985	1.02194	11072	8339.58	1.75647e-96	110717	110717	5913	7723	0.43412	5.33695e-101	0.193658	0.00895866	9.999e-05	1.87458e-94	1.74661e-95	0.000648115
ENSG00000275438.1	28534	1.01277	11798.4	8459.95	7.70486e-30	88870	88870	6281	8359	0.469886	9.13986e-31	0.155112	0.0133995	9.999e-05	4.32897e-26	2.59045e-27	0.000606172
ENSG00000260022.1	29136	1.01022	12408.9	8525.45	2.61045e-14	97207	97207	1538	1616	0.090858	1.25163e-14	0.147574	0.0191059	9.999e-05	2.57986e-10	1.32138e-11	0.000575809
ENSG00000260316.2	29460	1.03325	10135.7	8194.42	8.33443e-37	49330	49330	4662	5623	0.316112	3.92159e-39	0.116871	0.00888653	9.999e-05	7.14431e-34	4.56503e-35	0.000710914
ENSG00000260439.1	29692	1.0142	10823.1	8287.63	3.13997e-147	13080	13080	5716	7553	0.424564	4.03373e-155	-0.245852	0.00907962	9.999e-05	3.19866e-145	3.73943e-146	0.000661129
ENSG00000276931.1	30453	1.01423	12158.7	8371.38	4.79998e-171	1331	1331	5526	6975	0.392106	1.90573e-178	0.363707	0.0124737	9.999e-05	2.5042e-169	3.23615e-170	0.000588533
ENSG00000292433.2	30474	1.00279	10021.4	8255.31	5.9859e-12	4963	4963	1125	1176	0.0661194	1.45957e-12	-0.189951	0.0267965	9.999e-05	5.72012e-08	2.84624e-09	0.000710975
ENSG00000103227.19	30622	1.00473	12069.5	8358.25	0	-26764	-26764	4662	5623	0.316112	0	0.245225	0.00530333	9.999e-05	0	0	0.000590792
ENSG00000260807.8	30627	1.00133	11391.1	8319.71	0	-5277	-5277	6469	8885	0.499438	0	-0.300156	0.00711313	9.999e-05	0	0	0.000625174
ENSG00000005513.11	30628	0.996043	12364.3	8401.18	4.30763e-32	15999	15999	4957	6092	0.34244	2.60162e-33	0.12241	0.0101366	9.999e-05	6.83988e-28	4.16364e-29	0.000574837
ENSG00000292432.2	30775	1.00844	12856.4	8455.49	6.76947e-30	-644	-644	1322	1385	0.0782663	7.71807e-31	0.216667	0.0186932	9.999e-05	5.3289e-26	3.18657e-27	0.000555408
ENSG00000260496.5	30842	1.00569	12054.9	8353.21	5.98141e-107	-1267	-1267	6242	8110	0.455874	8.70842e-112	-0.193254	0.00847746	9.999e-05	1.88514e-103	1.8379e-104	0.000591717
ENSG00000196557.14	31305	1.00299	12930.9	8430.15	3.29281e-85	35772	35772	356	365	0.0205287	2.98769e-88	0.720079	0.0357462	9.999e-05	2.44723e-81	2.13116e-82	0.000551088
ENSG00000172236.19	31160	1.00553	10895.1	8270.99	0	17088	17088	4977	6191	0.651951	0	-0.532824	0.013167	9.999e-05	0	0	0.000654649
ENSG00000103275.22	30788	1.01947	11867.5	8302.2	2.92677e-162	34118	34118	1060	1109	0.937662	1.1377e-170	-0.20552	0.0072167	9.999e-05	2.96204e-161	3.71215e-162	0.000604136
ENSG00000274751.2	30692	1.0354	11610.6	8282.57	1.27042e-09	6726	6726	1658	1763	0.0991006	4.49516e-10	-0.077817	0.0124649	9.999e-05	9.79685e-06	4.72972e-07	0.00062112
ENSG00000261505.1	30636	1.00458	11108.4	8250.56	4.3121e-72	-3596	-3596	1057	1104	0.937943	3.06018e-76	-0.237111	0.012706	9.999e-05	2.35004e-68	1.89835e-69	0.000641857
ENSG00000007516.15	30588	1.03951	10181.2	8133.66	0	-1727	-1727	2734	3126	0.175717	0	-0.629556	0.0118411	9.999e-05	0	0	0.000709353
ENSG00000007520.4	30484	0.984204	14031	8533.19	2.06315e-219	-34	-34	1147	1223	0.0687465	1.25533e-224	-0.273071	0.00828569	9.999e-05	7.13306e-212	1.07265e-212	0.000504317
ENSG00000090581.11	30484	1.01208	12743	8408.22	1.91289e-78	11495	11495	1750	1875	0.105396	1.90041e-81	0.114201	0.00591196	9.999e-05	3.13106e-75	2.63729e-76	0.000561104
ENSG00000260132.2	30143	1.0075	11024.9	8262.42	1.50716e-07	-21259	-21259	1190	1264	0.0712755	6.63737e-08	0.101589	0.018794	0.00159984	0.0015774	7.35739e-05	0.000647416
ENSG00000059145.19	30106	1.01707	11537.9	8313.01	7.47866e-30	-51325	-51325	1750	1875	0.105396	2.71122e-31	0.0837169	0.00716673	9.999e-05	3.19831e-26	1.91672e-27	0.00062084
ENSG00000174109.5	30075	1.01756	12444.1	8370.47	1.43266e-05	-356855	-356855	14	14	0.000787047	9.29175e-06	-0.526399	0.118674	0.157084	0.157113	0.00694005	0.000575747
ENSG00000284395.2	30040	1.01896	11555.5	8384.17	2.44953e-201	1227	1227	5961	7842	0.440852	9.55422e-210	-0.369283	0.0116227	9.999e-05	5.27096e-201	7.63441e-202	0.000620326
ENSG00000279930.1	30014	1.01822	12782.5	8454.15	5.23742e-109	18879	18879	1010	1053	0.0591906	1.33256e-112	0.483506	0.0211294	9.999e-05	8.39712e-107	8.31864e-108	0.000560645
ENSG00000197599.13	29968	1.04799	11597	8281.38	9.67314e-107	5351	5351	1776	1947	0.109456	1.61299e-112	0.378972	0.0165676	9.999e-05	1.40753e-107	1.39966e-108	0.000624696
ENSG00000261641.2	29959	1.00828	10849.3	8241.91	0	14859	14859	1986	2133	0.121069	0	-0.35793	0.00675045	9.999e-05	0	0	0.000658082
ENSG00000260051.1	29937	1.00346	12283.2	8387.37	9.83259e-33	18045	18045	2167	2370	0.133221	4.95414e-34	-0.138987	0.0113793	9.999e-05	9.65237e-29	5.91686e-30	0.000580242
ENSG00000103249.19	29901	1.01288	11119.6	8268.44	0	-14540	-14540	2030	2179	0.122485	0	-0.381764	0.00531379	9.999e-05	0	0	0.000643187
ENSG00000219027.2	29896	1.01851	10839.6	8256.65	0	-1981	-1981	5865	7561	0.574986	0	-0.55018	0.0114434	9.999e-05	0	0	0.000661171
ENSG00000251692.8	29850	1.01507	10801.5	8327.81	2.72924e-17	-422	-422	517	529	0.0297358	4.57885e-18	-0.293461	0.0338	9.999e-05	1.89623e-13	1.00593e-14	0.000662664
ENSG00000100726.15	29812	1.02631	9689.31	8119.69	0	13155	13155	1540	1624	0.0912975	0	-0.478504	0.00806408	9.999e-05	0	0	0.000741764
ENSG00000131634.14	29710	1.00353	11994.3	8358.71	0	4945	4945	3520	4047	0.227641	0	0.819884	0.00486647	9.999e-05	0	0	0.000594229
ENSG00000280062.1	29713	1.01087	12026.6	8423.32	1.64107e-18	11550	11550	6276	8290	0.466044	3.81958e-19	0.118258	0.0131943	9.999e-05	1.39417e-14	7.48825e-16	0.000594251
ENSG00000280231.1	29482	1.00058	12117.7	8429.99	0	-20497	-20497	3520	4047	0.227641	0	0.504919	0.00969131	9.999e-05	0	0	0.000587529
ENSG00000187535.14	29005	1.03451	11308.5	8288.42	4.61856e-104	-73273	-73273	3773	4335	0.243676	1.33501e-109	0.241471	0.0107027	9.999e-05	1.92667e-103	1.87826e-104	0.000637501
ENSG00000007545.16	29005	1.02439	10646	8255.24	3.88468e-139	25403	25403	1399	1465	0.0823496	3.71618e-147	0.279052	0.010596	9.999e-05	2.15814e-138	2.45813e-139	0.000674654
ENSG00000226890.1	28885	1.01115	10670.1	8265.59	1.14883e-13	19615	19615	3567	4266	0.239798	2.31618e-14	-0.0652885	0.00854038	9.999e-05	9.70514e-10	4.93385e-11	0.000669843
ENSG00000308363.1	28713	1.01555	11991	8459.08	1.30423e-12	-194	-194	3127	3611	0.203048	5.60063e-13	-0.100241	0.0138822	9.999e-05	1.17476e-08	5.89552e-10	0.000597051
ENSG00000206053.13	28650	1.01177	10816.9	8316.08	1.16586e-179	-110	-110	1873	2050	0.115506	1.13777e-188	0.328898	0.0109515	9.999e-05	1.09799e-177	1.46341e-178	0.00066091
ENSG00000278987.1	28683	1.01715	10539.8	8287.16	6.99016e-18	-10209	-10209	1873	2050	0.115506	9.0458e-19	0.137181	0.015472	9.999e-05	4.3545e-14	2.32594e-15	0.000679632
ENSG00000138834.15	28675	1.02739	12059	8392.61	1.6436e-60	-405378	-405378	11	11	0.000618394	6.31987e-63	1.32311	0.0783873	9.999e-05	5.83931e-58	4.42293e-59	0.000596282
ENSG00000275092.1	28679	1.01395	10965.6	8309.9	9.27098e-22	365	365	5268	6783	0.381324	8.48578e-23	0.126713	0.0128564	9.999e-05	5.85466e-18	3.25597e-19	0.00065248
ENSG00000261399.3	28697	1.00995	11716.9	8417.93	1.96899e-22	3825	3825	2016	2208	0.125156	3.18001e-23	0.180507	0.0181319	9.999e-05	1.53335e-18	8.5729e-20	0.000609749
ENSG00000261207.1	28590	1.03446	10343	8239.07	1.45287e-10	-451474	-451474	11	11	0.000618394	4.07037e-11	0.802723	0.121442	9.999e-05	9.32647e-07	4.56792e-08	0.000696972
ENSG00000103024.8	28450	1.02228	9581.43	8176.5	1.82599e-91	1235	1235	6523	8739	0.508769	1.29437e-97	-0.0707117	0.00332999	9.999e-05	2.02297e-89	1.83965e-90	0.000749001
ENSG00000197774.14	28440	1.04709	9238.41	8092.43	1.2428e-96	1264	1264	2587	2846	0.840023	3.46492e-104	-0.0840737	0.00382654	9.999e-05	5.26821e-97	4.98103e-98	0.000783863
ENSG00000074071.15	28441	1.00194	11677.5	8382.58	1.04778e-89	7286	7286	4399	5181	0.70876	1.98523e-93	-0.0839284	0.00404403	9.999e-05	8.36281e-86	7.45251e-87	0.00060998
ENSG00000095906.17	28395	0.99742	11362.4	8358.47	2.54498e-268	6288	6288	2731	3021	0.830185	2.08658e-280	-0.166445	0.00448216	9.999e-05	1.38538e-263	2.44553e-264	0.00062583
ENSG00000162032.16	28258	1.03665	10020.9	8193.23	1.29234e-49	19191	19191	1536	1606	0.0902957	8.53475e-53	0.0739735	0.00480467	9.999e-05	2.88638e-47	2.035e-48	0.000719941
ENSG00000099769.6	28245	1.01511	11905	8467.49	6.01225e-36	1562	1562	3135	3708	0.208432	4.84533e-37	0.188041	0.0147194	9.999e-05	2.40652e-32	1.51851e-33	0.000601267
ENSG00000180185.13	28067	0.99455	10676.4	8324.13	7.95063e-226	6006	6006	422	432	0.0244068	5.98676e-237	0.647449	0.0190913	9.999e-05	1.36356e-220	2.11482e-221	0.000665313
ENSG00000063854.13	28059	1.01323	11773.3	8389.89	0	8864	8864	2832	3136	0.176279	0	-0.316978	0.00468577	9.999e-05	0	0	0.00060757
ENSG00000198736.13	27503	1.00611	9902.61	8261.21	5.96837e-114	-4689	-4689	363	380	0.0213675	2.05391e-120	-0.170655	0.00720009	9.999e-05	1.26822e-110	1.28006e-111	0.000720391
ENSG00000295233.1	27505	1.00426	12561.3	8560.78	1.23243e-18	11232	11232	3047	3444	0.806365	5.46208e-19	0.148373	0.0166283	9.999e-05	1.34949e-14	7.2494e-16	0.000567569
ENSG00000140986.8	27559	1.01811	9802.92	8240.74	2.4022e-225	-2889	-2889	3047	3444	0.806365	8.12864e-239	0.484717	0.0142328	9.999e-05	2.36e-225	3.71901e-226	0.00073096
ENSG00000140990.15	27558	1.02195	10867.6	8319.17	1.21615e-249	12820	12820	2685	3066	0.17248	4.20573e-262	-0.151495	0.00423117	9.999e-05	5.52476e-251	9.41278e-252	0.000660304
ENSG00000255513.1	27584	1.03235	10335.1	8263.26	0	-340	-340	2179	2425	0.136313	0	1.12857	0.00974325	9.999e-05	0	0	0.000696972
ENSG00000255198.7	27582	1.02204	10083.1	8244.82	0	427	427	6211	8239	0.463125	0	0.35805	0.00343976	9.999e-05	0	0	0.000711686
ENSG00000140988.16	27583	1.00959	11001.8	8359.94	0	-64	-64	1719	1877	0.105509	0	0.219945	0.00469364	9.999e-05	0	0	0.000649278
ENSG00000277602.1	27531	1.0445	9738.94	8179.84	9.99665e-15	-4	-4	2932	3336	0.187521	1.25426e-15	-0.0713186	0.00889936	9.999e-05	3.42268e-11	1.77155e-12	0.000742896
ENSG00000183751.16	27534	0.999448	9807.87	8254.33	4.49581e-81	10354	10354	2826	3169	0.178134	1.03042e-85	0.119474	0.00602206	9.999e-05	4.85983e-77	4.13608e-78	0.000725541
ENSG00000196408.12	27454	1.01762	11410.2	8449.62	5.61071e-36	-56	-56	2198	2427	0.13644	3.79796e-37	-0.232944	0.0182069	9.999e-05	1.79243e-32	1.13243e-33	0.000627915
ENSG00000127554.13	27454	0.989382	10646.2	8330.52	7.85017e-28	-124	-124	3197	3628	0.203981	4.11664e-29	0.0647162	0.00575778	9.999e-05	1.47585e-23	8.63605e-25	0.000665908
ENSG00000127561.16	27396	1.00863	9909.17	8233.08	1.30273e-253	2756	2756	2127	2320	0.130498	4.91997e-269	0.536743	0.0147812	9.999e-05	9.16628e-252	1.56522e-252	0.000720589
ENSG00000261790.2	27394	1.02668	9292.14	8151.6	2.3311e-44	-5817	-5817	5850	7453	0.41899	2.01016e-47	0.108551	0.00745919	9.999e-05	1.87268e-41	1.26551e-42	0.000773561
ENSG00000299741.1	27380	1.01676	9496.06	8227.1	2.39755e-53	4205	4205	2125	2321	0.130481	1.50948e-56	0.266005	0.0166665	9.999e-05	3.45973e-50	2.48888e-51	0.000754195
ENSG00000260107.1	27384	1.02115	9341.17	8170.51	1.71446e-74	236	236	4327	5360	0.301327	1.54999e-79	-0.160475	0.00841122	9.999e-05	5.29736e-72	4.37899e-73	0.00076794
ENSG00000167962.15	27299	1.01489	10076.7	8247.44	1.06645e-80	-14161	-14161	4261	5213	0.293063	2.18986e-85	-0.107678	0.00543837	9.999e-05	7.89524e-78	6.74806e-79	0.00071026
ENSG00000065054.14	27184	1.01684	10130.1	8273.6	3.76041e-17	7383	7383	561	574	0.0322653	5.00595e-18	0.262996	0.0303268	9.999e-05	2.33631e-13	1.23799e-14	0.000707033
ENSG00000065057.9	27054	1.01607	9186	8204.91	1.48323e-06	-757	-757	3823	4635	0.26054	6.78565e-07	0.0459654	0.00924661	0.0134987	0.0125427	0.000574827	0.000779443
ENSG00000103197.20	27055	1.03716	9385.62	8185.68	2.45614e-55	34444	34444	57	58	0.00326026	6.00608e-59	0.472557	0.0289701	9.999e-05	2.97832e-53	2.18683e-54	0.000768798
ENSG00000261240.2	26741	1.01674	9789.19	8332.58	4.36885e-14	38606	38606	761	787	0.955762	1.067e-14	-0.216866	0.0280027	9.999e-05	2.95916e-10	1.51452e-11	0.000731615
ENSG00000008710.20	26523	1.04701	8546.48	8102.53	1.41915e-52	-22337	-22337	2487	2894	0.162676	1.47853e-56	-0.0630068	0.00394734	9.999e-05	6.64349e-51	4.8071e-52	0.000847274
ENSG00000167964.13	26474	1.02387	10206.6	8333.16	2.79237e-27	14112	14112	48	48	0.00269815	1.58814e-28	1.10951	0.0997923	9.999e-05	8.17137e-24	4.79202e-25	0.000703553
ENSG00000260260.4	26438	1.00746	10076.6	8344.42	9.41507e-17	-812	-812	10	10	0.000562114	1.80479e-17	0.715898	0.0839901	9.999e-05	7.69331e-13	4.05553e-14	0.000708311
ENSG00000131653.14	26438	1.03879	8629.61	8115.13	6.47401e-135	86	86	16	16	0.000899584	4.0688e-145	1.50572	0.057596	9.999e-05	4.8605e-136	5.48259e-137	0.000836619
ENSG00000167971.16	26246	0.99327	10291.6	8399.73	3.65809e-48	-40821	-40821	16	16	0.000899584	4.95673e-50	1.67428	0.111859	9.999e-05	7.39964e-44	5.09487e-45	0.000689852
ENSG00000167965.18	26185	1.02105	8732.27	8181.96	0	4942	4942	5339	6784	0.381338	0	0.275995	0.00417444	9.999e-05	0	0	0.000821434
ENSG00000182685.8	26128	0.997203	10320.2	8376.21	2.08478e-65	777	777	6203	8073	0.546155	3.74594e-68	-0.11628	0.00660733	9.999e-05	3.1838e-61	2.46462e-62	0.000688954
ENSG00000261532.1	26119	1.0227	9445.91	8277.98	4.95495e-118	1148	1148	6160	8005	0.550028	1.75965e-124	-0.184912	0.00766685	9.999e-05	1.24088e-116	1.28771e-117	0.00075986
ENSG00000184207.9	26093	1.0372	8506.08	8125.65	3.08335e-146	-3158	-3158	6203	8073	0.546155	4.1755e-157	-0.14829	0.00543993	9.999e-05	1.39542e-147	1.64714e-148	0.000848272
ENSG00000167967.16	25995	1.01873	9204.53	8238.59	1.53415e-299	11776	11776	4864	5954	0.334682	0	0.205974	0.00518355	9.999e-05	4.19808e-301	8.28882e-302	0.00077864
ENSG00000167968.13	25967	1.03476	9254.57	8246.87	3.38464e-48	-85	-85	39	41	0.00230622	5.82313e-51	1.4108	0.093349	9.999e-05	9.48332e-46	6.6123e-47	0.000779
ENSG00000259780.3	25984	1.01758	10086.1	8391.07	3.73315e-15	-1182	-1182	39	41	0.00230622	1.01939e-15	0.895257	0.111357	9.999e-05	2.45078e-11	1.27062e-12	0.000710304
ENSG00000261663.1	25984	1.01402	9176.62	8259.02	7.95222e-05	276200	276200	10	10	0.000562114	4.93575e-05	-1.09392	0.269393	0.509349	0.511274	0.0218363	0.00077965
ENSG00000167969.13	26008	1.02289	8998.16	8230.87	1.10831e-146	-781	-781	1634	1754	0.0985947	1.35369e-155	-0.18068	0.00666199	9.999e-05	5.54949e-146	6.50833e-147	0.000797712
ENSG00000260778.6	25960	1.01006	8698.77	8189.67	4.61897e-97	3154	3154	5587	7008	0.393929	1.97286e-103	0.213237	0.00974234	9.999e-05	4.70379e-94	4.37194e-95	0.000821253
ENSG00000205937.12	25954	1.01726	8812.62	8205.46	7.61796e-308	-621	-621	5118	6433	0.361608	0	-0.233155	0.00576777	9.999e-05	0	7.83962e-310	0.000812813
ENSG00000243445.1	25712	1.01258	9511.98	8338	5.85373e-05	-263096	-263096	27	27	0.00151788	3.89031e-05	0.676992	0.164478	0.424058	0.420818	0.0180976	0.00075177
ENSG00000293423.2	25714	1.02718	9062.56	8236.46	2.19134e-16	106966	106966	3671	4294	0.758628	2.73308e-17	0.127176	0.015006	9.999e-05	9.43616e-13	4.96813e-14	0.000793295
ENSG00000167972.14	25722	1.00412	9934.85	8362.89	2.29485e-101	-151	-151	1826	1960	0.110187	7.96087e-106	-0.22945	0.0103583	9.999e-05	9.09897e-98	8.63168e-99	0.000717522
ENSG00000293800.1	25732	0.997873	10726.5	8496.95	2.61922e-05	823607	823607	78	79	0.00444369	2.01252e-05	-0.403742	0.0946454	0.249775	0.245856	0.0107494	0.000663037
ENSG00000162063.13	25585	1.00714	9466.56	8311.25	1.37142e-40	21209	21209	4083	4825	0.72878	1.38814e-42	-0.133904	0.00973765	9.999e-05	7.17562e-37	4.69181e-38	0.00075385
ENSG00000260874.6	25444	1.02501	9990.72	8372.12	5.51236e-06	624212	624212	326	337	0.0189432	3.44186e-06	-0.23258	0.0500654	0.0507949	0.0492855	0.00222157	0.000719049
ENSG00000162062.15	25441	1.01413	8758.93	8301.91	2.0204e-22	56	56	14	14	0.00078749	1.63004e-23	2.26514	0.226012	9.999e-05	9.87384e-19	5.52971e-20	0.000816845
ENSG00000259895.1	25445	1.01708	9383.38	8373.39	8.50831e-05	-657086	-657086	20	20	0.00112423	5.96324e-05	0.770419	0.191826	0.540746	0.541946	0.0230885	0.00076334
ENSG00000162068.2	25443	1.01746	10574.7	8482.64	0.000170199	69194	69194	35	35	0.0019674	0.000135768	0.485839	0.127268	0.833417	0.830179	0.0347624	0.000677468
ENSG00000162065.15	25447	1.02735	8328.83	8180.15	0	489	489	449	464	0.0260821	0	1.9119	0.023608	9.999e-05	0	0	0.000863203
ENSG00000260293.2	25445	1.01218	9386.9	8327.17	7.57658e-279	-1018	-1018	449	464	0.0260821	1.69214e-292	1.37875	0.0362874	9.999e-05	3.24575e-278	6.00043e-279	0.00076167
ENSG00000185883.12	25389	1.00448	9233.83	8312.51	2.53085e-27	5857	5857	189	192	0.0107926	1.22827e-28	0.165627	0.0148658	9.999e-05	1.84656e-23	1.07951e-24	0.000772079
ENSG00000279520.1	25385	1.02225	9326.55	8303.62	1.01912e-193	-6498	-6498	850	930	0.0522766	9.61607e-204	0.496056	0.0158562	9.999e-05	5.87235e-194	8.2813e-195	0.000769453
ENSG00000162066.16	25372	1.00086	9248.79	8309.64	3.09283e-167	15	15	860	938	0.0530903	9.43546e-176	0.27486	0.00950286	9.999e-05	2.07541e-163	2.62219e-164	0.000769788
ENSG00000205923.3	25405	1.01457	9573.76	8333.42	7.12435e-77	-11045	-11045	860	938	0.0530903	1.6287e-80	0.260929	0.0135893	9.999e-05	6.02129e-74	5.03506e-75	0.000747471
ENSG00000140992.20	25379	1.01983	7981.79	8149.48	0	47814	47814	851	946	0.0531759	0	-0.525308	0.00996544	9.999e-05	0	0	0.00089823
ENSG00000261613.2	25342	1.0137	8493.23	8292.04	0	118984	118984	3028	3418	0.19213	0	0.999566	0.0141131	9.999e-05	0	0	0.000842256
ENSG00000304654.1	25339	1.02673	9006.74	8261.31	0	99829	99829	4617	5645	0.317313	0	0.534117	0.0109642	9.999e-05	0	0	0.000798079
ENSG00000269937.1	25348	1.01817	9537.61	8319.44	0	84349	84349	2771	3725	0.217429	0	0.616357	0.0119633	9.999e-05	0	0	0.000751303
ENSG00000261140.1	25311	1.01501	9374.26	8325.22	0	29877	29877	1155	1218	0.0684885	0	-1.05562	0.0215479	9.999e-05	0	0	0.000763497
ENSG00000279568.1	25314	1.04537	8163.74	8156.32	4.41064e-187	43129	43129	3059	4155	0.242246	2.81842e-200	0.294021	0.00948451	9.999e-05	1.86491e-191	2.60891e-192	0.000886452
ENSG00000280402.1	25313	1.01302	9804.13	8382.12	3.54279e-55	33101	33101	5608	7714	0.433656	1.9204e-57	0.208953	0.0129845	9.999e-05	7.61007e-52	5.54531e-53	0.000729495
ENSG00000279162.1	25345	1.02442	8813.92	8225.21	4.46334e-26	67879	67879	4464	5370	0.301875	1.33776e-27	0.0988648	0.00905043	9.999e-05	1.16825e-22	6.78228e-24	0.000814839
ENSG00000261093.1	25364	1.02077	9349.16	8288.91	2.4143e-14	6122	6122	466	481	0.0270925	4.86827e-15	0.105511	0.0134507	9.999e-05	1.41039e-10	7.24731e-12	0.000767176
ENSG00000291228.2	25375	1.02064	8199.39	8180.29	1.50983e-182	-74573	-74573	124	124	0.00697021	7.48428e-195	1.4568	0.0476845	9.999e-05	2.60721e-182	3.52938e-183	0.000874666
ENSG00000215154.8	25377	1.00656	10220.3	8441.01	3.47327e-27	182	182	1019	1165	0.0654936	4.38816e-28	0.265716	0.0240993	9.999e-05	2.52125e-23	1.47224e-24	0.000698125
ENSG00000279057.1	25432	1.01335	9269.57	8305.05	2.31263e-66	-93041	-93041	124	124	0.00697021	1.00202e-69	1.27915	0.0718227	9.999e-05	3.20189e-63	2.50894e-64	0.000771642
ENSG00000205918.10	25474	1.02075	10368.1	8438.04	2.30628e-301	35822	35822	1919	2059	0.121389	0	0.835106	0.0212202	9.999e-05	1.65499e-303	3.29003e-304	0.000691803
ENSG00000290728.2	25463	1.00405	9607.99	8352.7	0	-12886	-12886	2801	3700	0.216425	0	-0.576402	0.0139357	9.999e-05	0	0	0.000741904
ENSG00000295643.1	25500	1.01367	9641.12	8351.43	6.70551e-52	-135715	-135715	124	124	0.00697021	3.21429e-54	0.886645	0.0567903	9.999e-05	1.45585e-48	1.03574e-49	0.000742003
ENSG00000295667.1	25575	1.00403	9121.88	8265.56	1.21574e-142	3060	3060	2285	2526	0.142744	1.11345e-150	-0.305231	0.0114465	9.999e-05	3.07851e-139	3.51789e-140	0.000781419
ENSG00000260565.10	25590	1.00264	9247.57	8298.77	0	-21083	-21083	4379	5305	0.298201	0	0.393786	0.00698842	9.999e-05	0	0	0.000770403
ENSG00000167977.9	25593	1.01114	8345.54	8175.25	8.99677e-30	-361976	-361976	18	21	0.0011827	1.04684e-31	0.762491	0.06482	9.999e-05	3.92367e-26	2.34895e-27	0.000856339
ENSG00000279901.1	25594	1.0243	8623.38	8206.18	9.07308e-37	-301	-301	16	16	0.000899382	4.85643e-39	2.62591	0.199917	9.999e-05	1.28464e-33	8.19163e-35	0.000832798
ENSG00000172382.10	25770	1.01956	8945.06	8276.9	6.43764e-16	-2658	-2658	525	534	0.0300169	1.01698e-16	0.293808	0.0353159	9.999e-05	3.44188e-12	1.80193e-13	0.000801463
ENSG00000205913.8	25877	1.01254	9578.52	8307.3	1.17602e-21	-185	-185	177	180	0.010118	1.07309e-22	0.520791	0.0529681	9.999e-05	6.86965e-18	3.81749e-19	0.000746537
ENSG00000167978.19	25877	0.982699	11907.6	8585.44	4.03674e-283	57	57	1154	1262	0.929061	4.10531e-288	-0.163516	0.00433903	9.999e-05	3.16323e-274	5.77743e-275	0.000593881
ENSG00000103363.16	25801	1.03619	9363.11	8278.37	2.39276e-16	-5302	-5302	5318	6829	0.61609	3.60295e-17	0.0288707	0.00341967	9.999e-05	8.35436e-13	4.40179e-14	0.000770373
ENSG00000276791.1	25801	1.01568	9212.55	8270.44	1.4644e-286	653	653	5057	6305	0.645587	1.22194e-302	-0.155126	0.00400777	9.999e-05	5.0897e-287	9.67814e-288	0.000777087
ENSG00000103355.14	25757	0.99882	10312.9	8410.37	3.44393e-62	-5113	-5113	1052	1185	0.066618	1.53396e-64	-0.199802	0.0116813	9.999e-05	4.15358e-58	3.14959e-59	0.00068986
ENSG00000215148.11	25647	1.00118	9745.58	8425.12	1.48104e-22	-12200	-12200	5942	7976	0.551658	2.4698e-23	0.103687	0.0103888	9.999e-05	1.3742e-18	7.68686e-20	0.000730651
ENSG00000007038.11	25416	1.00406	8802.6	8257.88	1.70072e-96	269	269	6639	8849	0.497443	5.40009e-102	-0.282177	0.0129868	9.999e-05	6.33927e-93	5.85258e-94	0.000809758
ENSG00000162078.12	25300	1.00064	10016.2	8387.35	9.33457e-288	-149	-149	4482	5262	0.704216	1.07142e-299	0.44829	0.0116436	9.999e-05	6.15813e-284	1.15919e-284	0.000710771
ENSG00000172460.20	25262	1.01955	8649.1	8235.4	0	-117	-117	3450	4006	0.225208	0	0.601101	0.010339	9.999e-05	0	0	0.000828872
ENSG00000291300.2	25265	1.00916	8647.83	8225	0	9	9	5219	6400	0.359753	0	0.517585	0.00881445	9.999e-05	0	0	0.000825812
ENSG00000263325.2	25198	1.02356	9374.39	8362.21	3.14493e-181	4912	4912	2776	3185	0.179033	2.79288e-189	-0.509249	0.0169278	9.999e-05	2.02366e-181	2.72779e-182	0.000765898
ENSG00000005001.10	25177	1.01488	9161.87	8336.25	2.06196e-145	-14079	-14079	5504	6888	0.612816	2.53241e-152	0.331844	0.0123736	9.999e-05	1.51299e-143	1.75913e-144	0.000781151
ENSG00000263280.5	25108	1.02313	10483.5	8476.71	2.81441e-55	-473	-473	25	25	0.00140528	6.32687e-57	2.89746	0.180907	9.999e-05	1.97977e-52	1.44718e-53	0.000684791
ENSG00000162076.13	25024	1.0175	9137.36	8272.14	0	9855	9855	5865	7711	0.433495	0	-0.47665	0.00620631	9.999e-05	0	0	0.000784006
ENSG00000289222.3	24934	1.02598	8845.43	8236.68	1.97356e-33	736	736	4915	5979	0.336125	2.31134e-35	0.14446	0.0115892	9.999e-05	3.08929e-30	1.91959e-31	0.000812403
ENSG00000059122.17	24944	1.01458	8788.21	8242.37	0	24391	24391	5966	7629	0.571164	0	0.786564	0.00523007	9.999e-05	0	0	0.000814261
ENSG00000262959.2	25013	0.992518	9586.67	8415.3	3.71776e-05	25211	25211	90	90	0.00506586	2.63758e-05	0.415324	0.0987705	0.30357	0.3033	0.0131754	0.000740348
ENSG00000262482.2	25076	1.00356	9304.79	8306.46	2.54265e-24	-15317	-15317	5598	7031	0.60476	1.68376e-25	-0.14986	0.0143136	9.999e-05	2.01137e-20	1.14452e-21	0.000765929
ENSG00000131650.15	25054	1.01444	10696.4	8531.54	1.27629e-13	6076	6076	219	222	0.0124789	6.49369e-14	0.440863	0.0587034	9.999e-05	1.01034e-09	5.13402e-11	0.000669014
ENSG00000162073.14	25023	1.00379	8975	8285.43	6.44254e-277	1022	1022	219	222	0.0124789	6.31795e-292	1.10201	0.0290346	9.999e-05	5.36713e-274	9.7909e-275	0.000794131
ENSG00000127564.17	25042	1.01743	8997.58	8278.02	2.45222e-128	-10187	-10187	219	222	0.0124789	2.33776e-135	0.881861	0.0349904	9.999e-05	1.53148e-126	1.66183e-127	0.00079616
ENSG00000289281.1	25108	1.00655	9510.67	8358.08	4.46396e-125	2329	2329	5415	6647	0.626322	1.13373e-130	0.190867	0.00771468	9.999e-05	6.88889e-122	7.32208e-123	0.000750192
ENSG00000272079.3	25105	1.028	9014.85	8262.53	0	1712	1712	5033	6094	0.657448	0	0.26706	0.00649541	9.999e-05	0	0	0.000797732
ENSG00000262362.2	25100	1.02314	8985.8	8233.12	9.09701e-06	-202	-202	349	352	0.0198489	4.83921e-06	0.170971	0.0373748	0.0747925	0.0733056	0.00328207	0.000798882
ENSG00000304416.1	25094	1.0203	10252.8	8400.89	1.15261e-179	-1800	-1800	5033	6094	0.657448	8.6024e-187	0.161722	0.00541364	9.999e-05	3.28901e-179	4.39995e-180	0.000699466
ENSG00000213937.4	25120	1.0092	9159.48	8283.15	2.23636e-20	-51701	-51701	323	350	0.019705	2.07859e-21	-0.210902	0.0221399	9.999e-05	1.46351e-16	8.02074e-18	0.000779711
ENSG00000006327.14	25134	1.02449	8686.63	8199.87	1.37737e-19	2182	2182	419	432	0.0242833	9.0631e-21	0.121427	0.012959	9.999e-05	5.10425e-16	2.78206e-17	0.000826794
ENSG00000184697.7	25135	1.01404	8813.22	8296.36	6.48613e-06	29432	29432	148	150	0.00843265	3.68542e-06	0.325257	0.0702295	0.0506949	0.0530431	0.00238779	0.000811788
ENSG00000131652.14	25145	1.01469	8958.7	8247.48	4.10624e-20	2258	2258	10	10	0.000562114	3.24708e-21	1.16959	0.123388	9.999e-05	2.16904e-16	1.18635e-17	0.000798803
ENSG00000103145.11	25143	1.04591	9067.04	8225.37	1.85038e-45	-1047	-1047	3152	3546	0.199325	3.50077e-48	-0.0746169	0.00508476	9.999e-05	2.20726e-43	1.51411e-44	0.000798333
ENSG00000205890.3	25217	1.01872	8782.34	8229.86	0	10024	10024	4616	5537	0.311291	0	0.345226	0.00772836	9.999e-05	0	0	0.000816054
ENSG00000162069.16	25208	1.0114	9242.58	8288.33	0	117	117	4904	5977	0.336013	0	0.869136	0.00910647	9.999e-05	0	0	0.000773336
ENSG00000008516.19	25260	1.00732	9791.57	8370.42	0	9744	9744	483	494	0.0278059	0	1.48544	0.0110377	9.999e-05	0	0	0.000728886
ENSG00000261971.10	25346	1.02394	9325.98	8275.76	1.30318e-305	-3564	-3564	483	494	0.0278059	0	0.482746	0.0120456	9.999e-05	0	0	0.000769979
ENSG00000008517.19	25341	1.0116	9646.7	8312.21	0	-6175	-6175	358	404	0.0227094	0	-1.02078	0.0248188	9.999e-05	0	0	0.000741006
ENSG00000262370.8	25341	1.0195	9075.55	8229.4	0	-194	-194	6632	8829	0.503654	0	0.558491	0.00712063	9.999e-05	0	0	0.000789926
ENSG00000130182.8	25302	1.01135	9089.54	8326.71	1.28049e-293	-12377	-12377	6632	8829	0.503654	5.13997e-308	0.46364	0.0118641	9.999e-05	6.08571e-293	1.17739e-293	0.000786336
ENSG00000263011.4	25294	1.01763	9765.86	8359.13	1.09582e-194	22285	22285	3444	3898	0.780888	2.04109e-203	0.469536	0.0150213	9.999e-05	4.74657e-194	6.69855e-195	0.000733604
ENSG00000122386.11	25213	1.01411	9317.83	8285.75	0	-5969	-5969	5745	7176	0.403389	0	0.75709	0.00956706	9.999e-05	0	0	0.000767864
ENSG00000085644.15	25228	1.01816	9320.36	8297.4	1.3272e-185	-24125	-24125	5841	7398	0.415852	2.38153e-195	-0.154404	0.00504717	9.999e-05	6.36505e-185	8.70618e-186	0.000768805
ENSG00000293410.2	25240	1.02592	9531.25	8347.27	3.7748e-39	7568	7568	63	63	0.00371112	6.68975e-41	1.35652	0.100768	9.999e-05	4.55278e-36	2.96012e-37	0.000753953
ENSG00000263072.11	25267	1.02453	7497.96	8048.27	0	-26018	-26018	3444	3898	0.780888	0	0.270182	0.00569432	9.999e-05	0	0	0.00095782
ENSG00000302384.1	25276	0.999292	9453.77	8360.92	0	167	167	5827	7495	0.421304	0	0.642707	0.00885754	9.999e-05	0	0	0.000752663
ENSG00000261889.1	25296	1.00153	9420.69	8337.38	7.07183e-71	5995	5995	4483	5379	0.302395	3.4142e-74	-0.226158	0.0122927	9.999e-05	5.27548e-67	4.2307e-68	0.000755936
ENSG00000306338.1	25296	1.03534	8981.36	8259.36	1.98639e-30	2423	2423	3568	4051	0.772288	4.28458e-32	0.182829	0.0154422	9.999e-05	2.16117e-27	1.30879e-28	0.000802857
ENSG00000168124.3	25403	1.03038	9041.41	8297.5	2.60853e-59	27224	27224	4672	5769	0.675717	2.31466e-62	-0.257234	0.0153117	9.999e-05	5.09819e-57	3.8356e-58	0.000796082
ENSG00000203581.7	25538	1.01354	8507.56	8268.01	1.99659e-38	-183	-183	4672	5769	0.675717	1.63769e-40	-0.181693	0.013565	9.999e-05	5.89222e-35	3.79895e-36	0.000840788
ENSG00000010539.12	25641	1.03412	8567.32	8160.85	4.08052e-249	27505	27505	5459	7246	0.592692	1.3905e-266	0.235344	0.00651318	9.999e-05	1.56997e-253	2.69298e-254	0.000841266
ENSG00000103313.14	25714	1.03455	8715.09	8192.24	2.49746e-189	-11414	-11414	5259	6507	0.634207	8.3683e-202	-0.119055	0.00382498	9.999e-05	8.95523e-192	1.25407e-192	0.000827135
ENSG00000281005.2	25713	0.997048	9892.72	8400.03	5.91861e-205	822	822	402	428	0.0240612	4.07411e-213	-0.404945	0.0126373	9.999e-05	2.2862e-200	3.3043e-201	0.000718674
ENSG00000006194.12	25713	1.02806	8531.28	8175.65	6.4222e-170	47839	47839	2621	2956	0.166217	1.8243e-181	0.24811	0.00843387	9.999e-05	1.24671e-170	1.61908e-171	0.000842949
ENSG00000279330.1	25715	0.999869	10529.8	8438.54	7.26e-94	-6431	-6431	2284	2501	0.140585	3.96297e-97	-0.159389	0.00752563	9.999e-05	7.85268e-90	7.15396e-91	0.000675924
ENSG00000279031.1	25779	1.01571	9364.34	8304.63	7.13899e-12	7760	7760	2674	2997	0.168465	2.04417e-12	0.116132	0.0164923	9.999e-05	5.12241e-08	2.5506e-09	0.000764503
ENSG00000162086.16	25786	1.01512	8509.84	8183.18	1.49108e-35	-142	-142	3330	3845	0.783867	7.57044e-38	-0.0865011	0.00669444	9.999e-05	4.2991e-32	2.7082e-33	0.000841054
ENSG00000140993.11	25786	1.02841	7853.56	8086.79	1.61541e-205	5910	5910	2621	2956	0.166217	6.70907e-222	0.298608	0.00911992	9.999e-05	2.46128e-207	3.64024e-208	0.000915772
ENSG00000262899.1	25789	1.01509	9442.08	8320.97	3.31539e-05	529927	529927	14	14	0.000786959	2.10557e-05	-0.959887	0.225552	0.264874	0.262105	0.0114393	0.000758036
ENSG00000262316.1	25783	1.00258	10132.7	8439.37	7.18624e-05	-467933	-467933	170	172	0.00966835	5.35269e-05	0.267357	0.06615	0.516348	0.515978	0.022022	0.000703112
ENSG00000168158.4	25805	1.00925	9312.58	8372.94	6.25612e-29	-29871	-29871	1930	2069	0.883686	4.05088e-30	0.240412	0.0210047	9.999e-05	3.46377e-25	2.05702e-26	0.000766912
ENSG00000285329.1	25798	1.01791	9397.12	8270.64	6.96365e-16	16857	16857	147	149	0.00837926	1.07606e-16	-0.615075	0.0739924	9.999e-05	4.09433e-12	2.14194e-13	0.000762458
ENSG00000262118.1	25826	1.00071	10275.7	8420.6	7.42047e-97	-62805	-62805	2650	2980	0.167529	1.9602e-100	0.248708	0.0115391	9.999e-05	6.55595e-93	6.05139e-94	0.000692846
ENSG00000263177.1	25829	1.01243	9396.59	8321.76	1.72269e-88	-53677	-53677	2626	2958	0.166273	8.04623e-93	0.208908	0.0101005	9.999e-05	1.46467e-85	1.30388e-86	0.000760955
ENSG00000140987.22	25873	1.01737	9020.33	8228.99	2.02299e-57	-73	-73	33	33	0.00185497	7.3555e-61	-1.38022	0.0832117	9.999e-05	2.19731e-54	1.62685e-55	0.000794135
ENSG00000103343.13	25872	0.999236	9819.89	8326.13	1.87215e-30	-4278	-4278	2634	2929	0.164643	7.05982e-32	-0.118349	0.0100322	9.999e-05	1.92425e-26	1.15547e-27	0.000724596
ENSG00000167981.7	26082	1.00569	10027.2	8360.38	1.04801e-130	-5761	-5761	3956	4567	0.743283	1.60939e-136	0.220969	0.00872828	9.999e-05	2.01294e-127	2.19228e-128	0.000711335
ENSG00000122390.19	26082	1.02082	9390.33	8262.68	0	14938	14938	1717	1842	0.103541	0	-0.475964	0.0075557	9.999e-05	0	0	0.000763829
ENSG00000303291.1	26063	1.03978	9497.5	8326.52	2.62386e-07	5959	5959	619	665	0.037389	1.33244e-07	-0.191798	0.0363345	0.00139986	0.00192708	8.96938e-05	0.000760471
ENSG00000240311.1	26149	1.00543	7901.72	8164.85	2.84739e-102	-9202	-9202	5418	6848	0.615065	2.57982e-109	0.322741	0.0143244	9.999e-05	6.62377e-99	6.31874e-100	0.000902499
ENSG00000103351.13	26142	1.04647	9300.94	8257.9	0	38048	38048	1467	1557	0.0875211	0	1.00317	0.0102771	9.999e-05	0	0	0.000778421
ENSG00000278942.1	26145	1.0397	9522.15	8317.9	1.8663e-197	4766	4766	1467	1557	0.0875211	2.53177e-207	0.662422	0.0209785	9.999e-05	3.8944e-201	5.6448e-202	0.000758479
ENSG00000262312.2	26151	1.04872	7862.44	8057.4	5.75454e-24	2274	2274	912	940	0.0528446	7.46455e-26	0.141241	0.0133911	9.999e-05	5.05682e-21	2.89267e-22	0.000921522
ENSG00000167984.18	26567	1.02934	9573.23	8272.64	2.57553e-109	-490	-490	739	757	0.0425616	2.35237e-115	0.223112	0.00962748	9.999e-05	2.07809e-108	2.07479e-109	0.000751587
ENSG00000261938.1	26630	1.02408	10439.4	8406.08	4.03932e-06	177	177	229	232	0.013041	2.60831e-06	0.245697	0.0522473	0.0375962	0.037856	0.00171334	0.000687923
ENSG00000188827.12	26711	1.01397	8193.19	8123.46	2.35493e-48	-10463	-10463	101	102	0.00573356	7.05828e-52	0.642499	0.0421167	9.999e-05	4.70089e-45	3.26238e-46	0.000873173
ENSG00000213918.11	26708	1.0064	9941.31	8350.72	0	49594	49594	857	921	0.0517823	0	-0.720703	0.0152019	9.999e-05	0	0	0.000717667
ENSG00000263235.1	27227	1.03011	7987.45	8077.88	1.05586e-25	-39699	-39699	37	37	0.00207982	1.14125e-27	-1.13411	0.103681	9.999e-05	1.93105e-22	1.11836e-23	0.000900991
ENSG00000126602.11	27508	1.03152	8702.77	8166.65	0	-39037	-39037	3319	3875	0.782181	0	0.812593	0.00662084	9.999e-05	0	0	0.000827393
ENSG00000262516.1	27785	1.00642	8570.41	8200.82	1.53069e-05	16986	16986	539	563	0.031647	8.0589e-06	-0.109087	0.0244245	0.124188	0.120997	0.00537131	0.000832421
ENSG00000005339.15	27817	1.01519	9279.06	8247.97	3.65271e-146	-23199	-23199	539	563	0.031647	9.96457e-155	-0.216337	0.00800029	9.999e-05	2.38837e-144	2.78475e-145	0.000771379
ENSG00000262185.4	27702	1.00487	7981.2	8182.66	4.68775e-185	16777	16777	5731	7441	0.418269	1.78592e-197	-0.422294	0.0137248	9.999e-05	4.94489e-182	6.68594e-183	0.000893329
ENSG00000162104.10	28168	1.02112	8970.23	8203.63	0	-56407	-56407	5860	7548	0.575717	0	-0.492039	0.00634365	9.999e-05	0	0	0.000799675
ENSG00000262468.9	28961	1.03784	10382	8317.12	6.03091e-65	-8	-8	75	76	0.0042967	3.86457e-68	-1.15469	0.065619	9.999e-05	3.24451e-63	2.54205e-64	0.000695211
ENSG00000090447.12	29043	1.02039	8429.27	8110.31	1.04153e-102	-12556	-12556	5161	6428	0.638673	1.65583e-110	0.124173	0.00548003	9.999e-05	8.71877e-101	8.39177e-102	0.000850743
ENSG00000288935.2	29293	1.01745	8917.01	8147.35	5.50817e-45	-262	-262	480	509	0.0286116	4.05206e-48	0.520236	0.035476	9.999e-05	9.65255e-42	6.53591e-43	0.000803356
ENSG00000126603.9	29321	0.995583	10510	8377.2	1.49993e-09	58606	58606	3901	4514	0.746232	6.69345e-10	0.0619089	0.0100175	0.00019998	1.65842e-05	7.98164e-07	0.000676107
ENSG00000262712.1	29401	1.02211	9807.3	8255.81	2.28761e-14	-2087	-2087	3653	4452	0.250253	4.05884e-15	-0.101447	0.0128949	9.999e-05	1.35967e-10	6.98799e-12	0.000731713
ENSG00000280063.1	29420	1.0101	8752.74	8149.02	2.92425e-139	-5273	-5273	3035	3447	0.193782	3.51464e-149	-0.23283	0.00877751	9.999e-05	1.11474e-136	1.26138e-137	0.000816202
ENSG00000217930.8	29427	1.02222	9262.32	8192.79	7.27355e-155	-12232	-12232	3035	3447	0.193782	4.90885e-165	-0.20177	0.00721188	9.999e-05	3.07168e-154	3.73199e-155	0.000774779
ENSG00000168140.5	29487	1.02532	9056.58	8149.73	3.60357e-10	-350637	-350637	10	10	0.000562177	8.4327e-11	0.823013	0.126604	9.999e-05	2.34445e-06	1.1413e-07	0.000793277
ENSG00000262246.6	29844	1.0243	9340.39	8152.79	1.10709e-96	-9992	-9992	834	868	0.0487915	1.74905e-103	-0.134591	0.00614755	9.999e-05	5.95048e-95	5.56327e-96	0.000768895
ENSG00000103423.14	29844	1.01454	10404.8	8292.99	1.00228e-270	11680	11680	127	130	0.0073083	3.87824e-285	1.12237	0.0299512	9.999e-05	1.40233e-270	2.52644e-271	0.000687787
ENSG00000277170.1	29861	1.01047	9541.28	8198.12	4.15261e-05	20296	20296	4700	5658	0.681956	2.31995e-05	-0.0480202	0.0113418	0.324768	0.322203	0.0139715	0.000748877
ENSG00000103415.12	30013	1.03979	9899.7	8191.11	1.86315e-34	10616	10616	5209	6457	0.637002	1.2123e-36	-0.0667122	0.00525205	9.999e-05	1.18937e-31	7.46965e-33	0.000729587
ENSG00000153406.14	30054	1.05345	9239.85	8102.26	0	-27306	-27306	5188	6432	0.638449	0	-0.511809	0.00615517	9.999e-05	0	0	0.000785542
ENSG00000278434.1	30302	1.00678	11988.8	8411.28	3.97278e-41	554	554	6013	8119	0.543574	1.1728e-42	-0.130819	0.00950469	9.999e-05	2.69295e-37	1.76621e-38	0.000595221
ENSG00000089486.17	30352	1.02394	11103.5	8330.42	3.33211e-73	-1245	-1245	409	429	0.975885	1.07784e-76	-0.342231	0.0182823	9.999e-05	8.41792e-71	6.90294e-72	0.000646759
ENSG00000205832.8	30529	1.01937	11011.5	8351.48	1.18634e-59	-12600	-12600	6137	8325	0.53204	2.49943e-62	0.231801	0.0138017	9.999e-05	1.12065e-56	8.4126e-58	0.00065106
ENSG00000261612.1	30603	1.01905	11114.2	8375.08	4.85541e-05	165666	165666	43	43	0.00241709	3.33098e-05	0.356061	0.085762	0.409059	0.407756	0.0175524	0.000644971
ENSG00000153443.13	31065	1.01532	10512.8	8220.25	3.64128e-19	-199	-199	28	28	0.00157445	2.84006e-20	-0.446283	0.0482594	9.999e-05	2.28724e-15	1.2381e-16	0.000680918
ENSG00000102858.13	31090	1.01164	11295.9	8304.41	0	69822	69822	6443	8532	0.520405	0	0.397478	0.00379478	9.999e-05	0	0	0.000632862
ENSG00000261442.1	31292	1.01111	11836.2	8368.58	2.96359e-55	1571	1571	746	809	0.0455929	1.29553e-57	0.374579	0.0232405	9.999e-05	9.59899e-52	6.98975e-53	0.000603865
ENSG00000168101.15	31508	1.019	10316.4	8192.65	4.92433e-16	64620	64620	371	379	0.0213065	5.33561e-17	-0.102516	0.0122099	9.999e-05	3.07399e-12	1.61019e-13	0.00069482
ENSG00000166246.14	31665	1.01166	13135.7	8477.17	4.74956e-68	11739	11739	5736	7238	0.593142	4.36343e-70	0.207433	0.0116156	9.999e-05	1.13687e-64	8.99822e-66	0.000544253
ENSG00000168096.15	31664	1.02495	10568.5	8214.59	1.41724e-155	-339	-339	1127	1286	0.0722878	2.3336e-165	0.442235	0.0157905	9.999e-05	2.5564e-155	3.12262e-156	0.000679736
ENSG00000103199.14	31976	1.03327	9578.15	8076.63	3.98745e-81	4624	4624	1660	1796	0.100956	1.29595e-87	0.184483	0.00919289	9.999e-05	1.07926e-79	9.31898e-81	0.000752284
ENSG00000267077.1	32364	1.0149	9797.75	8177.01	3.59101e-227	784	784	5880	7527	0.423103	1.30201e-242	0.408459	0.0118925	9.999e-05	1.69077e-226	2.67305e-227	0.00073048
ENSG00000067836.13	32396	1.00634	11308.6	8298.08	1.85741e-219	1142	1142	4507	5424	0.30489	5.57032e-231	0.190707	0.0057008	9.999e-05	9.10175e-217	1.3928e-217	0.000630907
ENSG00000275056.1	32771	1.00618	12162.8	8350.85	3.10736e-21	-383	-383	1078	1116	0.062746	3.8192e-22	-0.164181	0.0169222	9.999e-05	2.98404e-17	1.64717e-18	0.000586576
ENSG00000118900.15	32832	1.02618	10281.8	8139.34	2.22772e-273	7582	7582	6104	7971	0.551912	2.50257e-293	-0.117096	0.0030771	9.999e-05	2.09406e-276	3.84888e-277	0.000699002
ENSG00000140632.17	32830	1.00017	10750	8223.25	6.83728e-117	-12921	-12921	6464	8437	0.525719	4.37661e-124	-0.122614	0.00509232	9.999e-05	7.02663e-113	7.16701e-114	0.000662159
ENSG00000103184.12	33247	1.01343	11451.1	8258.8	0	15072	15072	5300	6494	0.365037	0	-0.510872	0.00621334	9.999e-05	0	0	0.000624701
ENSG00000118898.16	33253	1.00985	11722.6	8290.86	0	-78182	-78182	6248	8334	0.531485	0	-0.222058	0.00429966	9.999e-05	0	0	0.000609427
ENSG00000033011.14	33365	1.02467	11479.3	8241.41	5.79185e-14	50576	50576	835	860	0.0483418	1.02796e-14	-0.128974	0.0166434	9.999e-05	3.90583e-10	1.99529e-11	0.00062576
ENSG00000103174.13	33367	1.02384	10442.5	8148.67	3.26317e-187	-8894	-8894	6270	8385	0.528615	1.3297e-200	0.174807	0.00563402	9.999e-05	1.50907e-187	2.08481e-188	0.000687658
ENSG00000118894.15	33560	1.04472	9800.87	8032.76	2.94609e-53	-1246	-1246	1009	1068	0.0600405	8.94912e-58	0.249603	0.0154639	9.999e-05	1.91135e-51	1.38868e-52	0.000738262
ENSG00000285567.3	33559	1.01072	12870	8384.46	1.2371e-27	-1394	-1394	1009	1068	0.0600405	9.92963e-29	0.33927	0.0303988	9.999e-05	9.02781e-24	5.29177e-25	0.000555291
ENSG00000067365.15	34530	0.988705	13485.7	8467.5	8.10547e-73	33616	33616	2715	2988	0.16796	4.38729e-75	-0.152201	0.00822139	9.999e-05	6.43215e-68	5.18635e-69	0.000525598
ENSG00000279357.1	34432	1.00783	12780.3	8431.41	1.13034e-27	-19966	-19966	196	203	0.988589	1.27961e-28	0.675069	0.0606108	9.999e-05	9.53935e-24	5.59089e-25	0.000558586
ENSG00000183044.12	34424	1.00471	11269.1	8263.54	0	56090	56090	5447	6946	0.390444	0	-0.563109	0.00981495	9.999e-05	0	0	0.000632734
ENSG00000300157.1	34163	1.02408	11524.5	8332.32	1.3074e-43	-10005	-10005	5447	6946	0.390444	1.19843e-45	-0.188361	0.0132057	9.999e-05	1.73328e-40	1.16301e-41	0.000623167
ENSG00000140650.13	33779	1.00879	10870.7	8246.13	0	55122	55122	1247	1306	0.926588	0	-1.60429	0.0171615	9.999e-05	0	0	0.000656911
ENSG00000184857.8	33744	0.994477	12880.4	8451.92	2.1873e-46	-1966	-1966	5613	7089	0.398482	6.75567e-48	-0.0964043	0.00659001	9.999e-05	4.79008e-42	3.25216e-43	0.000551487
ENSG00000260350.1	33380	1.01211	11162.8	8293.59	0	-4779	-4779	1247	1306	0.926588	0	-1.45779	0.0214659	9.999e-05	0	0	0.000640521
ENSG00000153048.11	33319	1.00003	11876.6	8381.52	0	-19025	-19025	1412	1499	0.91573	0	-0.367335	0.00918094	9.999e-05	1.71059e-304	3.41399e-305	0.000599332
ENSG00000260979.2	32808	1.02173	10916	8275.98	2.1375e-36	12876	12876	134	135	0.992411	2.47666e-38	0.327993	0.0252134	9.999e-05	4.74863e-33	3.01589e-34	0.000657329
ENSG00000187555.17	32760	1.03937	9540.67	8125.6	4.63167e-56	-72434	-72434	5680	7097	0.601068	3.77826e-60	0.0725286	0.00439964	9.999e-05	4.13031e-54	3.05123e-55	0.000756918
ENSG00000182831.12	32426	0.997131	11221.4	8352.48	2.72478e-217	-6829	-6829	238	239	0.0134345	3.18348e-227	-0.334863	0.0100983	9.999e-05	1.24653e-212	1.8799e-213	0.000633623
ENSG00000263244.2	32442	1.0255	10177.5	8218.23	7.44958e-125	-20033	-20033	238	239	0.0134345	1.26199e-132	-0.286892	0.0115059	9.999e-05	6.49158e-124	6.95723e-125	0.000705981
ENSG00000260349.1	32417	1.0189	10211.1	8245.3	9.94597e-39	-22359	-22359	238	239	0.0134345	6.12127e-41	-0.247309	0.0183619	9.999e-05	2.29509e-35	1.48401e-36	0.000701955
ENSG00000220793.5	32193	1.03092	10034.2	8211.55	0.000121435	246261	246261	14	14	0.000786959	7.35502e-05	0.538376	0.135734	0.694431	0.692488	0.0292092	0.000717487
ENSG00000302122.1	29012	1.01056	7100.96	7912.73	0.000349717	-539533	-539533	97	102	0.0057342	0.000171812	-0.163713	0.0435542	0.915308	0.914985	0.0381753	0.00100614
ENSG00000266439.2	28985	1.0126	6974.33	7875.13	0.000221375	312759	312759	18	18	0.0010118	0.000100089	0.39664	0.101907	0.784322	0.782588	0.0328492	0.00102517
ENSG00000166669.14	28932	1.0172	9604.9	8255.48	0	62021	62021	3325	3749	0.210736	0	0.341579	0.00839467	9.999e-05	0	0	0.000745774
ENSG00000289023.1	29240	1.01222	9200.55	8216.08	1.35681e-16	80401	80401	579	593	0.0333333	1.50094e-17	0.209446	0.0245107	9.999e-05	8.88477e-13	4.67963e-14	0.000777102
ENSG00000279662.1	29585	1.01445	9163.56	8164.19	7.83648e-120	23422	23422	4621	5725	0.32181	4.08096e-128	0.13098	0.00534928	9.999e-05	1.54879e-117	1.61461e-118	0.000780882
ENSG00000103274.11	29620	1.0118	10866.6	8352.01	7.00511e-36	85	85	25	25	0.00140528	1.84642e-37	-0.878657	0.0683713	9.999e-05	3.25204e-32	2.05041e-33	0.000657893
ENSG00000289073.2	29622	1.01939	9979.56	8261.22	2.58959e-42	-64	-64	1493	1589	0.0893299	1.18092e-44	0.23785	0.0168696	9.999e-05	4.78716e-39	3.17869e-40	0.000718364
ENSG00000166676.17	29672	1.03366	9815.36	8235.03	5.72403e-39	-53039	-53039	4004	4663	0.262114	3.04364e-41	-0.0830282	0.00614061	9.999e-05	3.89348e-36	2.5329e-37	0.000734214
ENSG00000262488.1	29789	1.00894	11846.4	8477.37	0	46944	46944	4935	6034	0.339179	0	-0.511743	0.01191	9.999e-05	0	0	0.000602858
ENSG00000179583.21	29725	1.03094	11451.9	8373.35	0	57649	57649	1322	1386	0.0779177	0	-0.531145	0.00621139	9.999e-05	0	0	0.000628702
ENSG00000262151.1	29666	1.0335	9815.72	8195.09	2.15117e-26	23653	23653	4373	5200	0.707701	4.93419e-28	-0.0951163	0.00863501	9.999e-05	3.91063e-23	2.28022e-24	0.000734142
ENSG00000308110.1	29616	1.00905	9742.21	8298.23	3.68756e-10	-5855	-5855	6211	8147	0.542046	1.27075e-10	-0.0806395	0.0125247	9.999e-05	3.1949e-06	1.55221e-07	0.000733049
ENSG00000280153.1	29626	1.03673	10325.9	8252.03	0	-10032	-10032	1322	1386	0.0779177	0	-0.925014	0.00784718	9.999e-05	0	0	0.000698707
ENSG00000182108.11	29631	1.02249	10184.8	8254.72	2.10193e-274	-18597	-18597	1322	1386	0.0779177	2.41654e-290	-0.353627	0.00934458	9.999e-05	1.82059e-276	3.34714e-277	0.000704697
ENSG00000038532.17	29620	1.02006	9871	8222.72	1.84483e-141	73716	73716	4561	5409	0.304059	3.36691e-150	-0.0939922	0.00353075	9.999e-05	3.26683e-140	3.74815e-141	0.000726442
ENSG00000229917.2	29628	1.00485	10891.5	8340.34	2.71222e-33	384	384	4121	4993	0.280663	8.44945e-35	-0.171141	0.0138469	9.999e-05	2.14348e-29	1.3219e-30	0.000654699
ENSG00000274038.1	29609	1.01555	11535.8	8426.97	1.99956e-10	-52034	-52034	4186	4878	0.27423	9.31227e-11	0.0847573	0.0130684	9.999e-05	1.87261e-06	9.12942e-08	0.000620605
ENSG00000262020.1	29578	1.01702	9856.72	8278.97	0.000154014	-804583	-804583	5876	7566	0.574705	0.000101068	0.0419611	0.0107875	0.774223	0.775508	0.0325631	0.000726679
ENSG00000287121.1	29331	1.02306	10332.5	8307.11	0.000120099	611308	611308	11	11	0.000618394	7.99959e-05	0.848101	0.214912	0.70383	0.702179	0.0296089	0.000694775
ENSG00000263033.2	29297	1.03019	10143.4	8309.08	1.18163e-39	16253	16253	169	171	0.00961214	1.30345e-41	0.989234	0.0728196	9.999e-05	1.04375e-36	6.81675e-38	0.000709579
ENSG00000175643.10	29316	1.02312	10282.6	8263.95	3.46037e-182	95819	95819	5480	6849	0.384992	1.60922e-192	-0.287262	0.00946313	9.999e-05	2.78573e-182	3.76954e-183	0.00069816
ENSG00000185338.7	29304	1.01589	10085.9	8274.59	1.21829e-18	4030	4030	3962	4563	0.256521	1.34769e-19	0.0492053	0.00542027	9.999e-05	7.33734e-15	3.95231e-16	0.000709875
ENSG00000263080.2	28962	1.02692	8584.87	8191.73	1.23041e-143	-47676	-47676	2181	2359	0.132617	4.42445e-153	0.51422	0.0191238	9.999e-05	1.8945e-143	2.20252e-144	0.000837338
ENSG00000262703.1	28965	1.01379	10395.3	8400.72	0	-3875	-3875	5480	6849	0.384992	0	-0.542994	0.0130672	9.999e-05	0	0	0.000688217
ENSG00000262636.1	28996	1.02355	10006.4	8299.04	9.92575e-28	167268	167268	5664	7137	0.40118	4.14618e-29	-0.12195	0.0108505	9.999e-05	2.82507e-24	1.66353e-25	0.000717538
ENSG00000262999.1	29255	0.981758	12797.3	8583.08	2.33361e-64	84234	84234	304	311	0.0174817	1.73606e-65	0.445466	0.0258463	9.999e-05	3.66672e-59	2.79908e-60	0.000552409
ENSG00000188897.10	29329	1.0248	10339.9	8303.44	4.68262e-178	22247	22247	304	311	0.0174817	2.88166e-187	0.616855	0.0206214	9.999e-05	2.41134e-178	3.21888e-179	0.000694723
ENSG00000300304.1	30086	1.01455	10252.7	8299.72	6.36304e-139	241	241	3578	4182	0.235102	3.7451e-146	0.244938	0.00933422	9.999e-05	7.23488e-137	8.19473e-138	0.000697982
ENSG00000300288.1	31644	1.02353	10440.1	8293.41	2.06276e-17	-13836	-13836	1961	2106	0.118381	2.91235e-18	0.110951	0.0127032	9.999e-05	1.07318e-13	5.70823e-15	0.000687735
ENSG00000300271.1	31733	1.02158	11180	8315.17	4.76588e-65	-18651	-18651	1961	2106	0.118381	2.91171e-68	0.15957	0.00905955	9.999e-05	2.64102e-62	2.05846e-63	0.000641774
ENSG00000189067.15	31775	1.01784	10307.3	8243.26	2.45268e-91	-22442	-22442	1999	2148	0.120742	1.0541e-96	0.115049	0.00544458	9.999e-05	7.14875e-89	6.48194e-90	0.000695132
ENSG00000296138.1	31756	1.03315	9837.49	8175.37	0	327	327	3201	3602	0.202496	0	0.527923	0.00598478	9.999e-05	0	0	0.000732425
ENSG00000184602.6	31569	1.01901	10750.7	8299.86	3.24153e-86	24242	24242	5886	7547	0.424275	1.14821e-90	0.100728	0.00493027	9.999e-05	9.76932e-84	8.61478e-85	0.000666765
ENSG00000262420.4	31198	1.0345	9881.32	8201.7	3.97159e-193	-13700	-13700	4009	4773	0.268297	1.27749e-205	-0.279333	0.00888526	9.999e-05	1.22445e-195	1.73752e-196	0.000729537
ENSG00000153066.13	31209	1.03715	9223.86	8116.65	8.63526e-101	-8695	-8695	2001	2154	0.878921	2.33871e-108	-0.187373	0.00835471	9.999e-05	2.10828e-100	2.02692e-101	0.000782273
ENSG00000122299.12	31338	1.01066	8772.31	8111.37	9.7044e-61	-43925	-43925	3687	4357	0.244913	2.72947e-65	0.102033	0.00592933	9.999e-05	2.14017e-57	1.61487e-58	0.000814551
ENSG00000277369.3	31337	1.00517	11276.7	8378.48	2.20054e-50	449	449	303	314	0.0176504	1.80822e-52	0.519694	0.0338646	9.999e-05	1.43892e-46	1.00928e-47	0.000632419
ENSG00000262117.6	31400	1.02674	10006.7	8229.02	3.17949e-35	-22013	-22013	3279	3732	0.209875	2.68806e-37	0.164278	0.0128126	9.999e-05	4.81017e-32	3.02974e-33	0.00071836
ENSG00000171490.13	31356	1.00224	11125.9	8362.46	1.97006e-52	23118	23118	6092	8000	0.449691	1.04841e-54	-0.0501373	0.00319633	9.999e-05	1.71238e-48	1.21767e-49	0.000640286
ENSG00000263307.3	31355	1.01173	9465.02	8203.64	0	95719	95719	1603	1743	0.0983301	0	-0.395055	0.00828336	9.999e-05	0	0	0.00075526
ENSG00000261560.1	31412	1.01977	9574	8199.34	1.30023e-32	-7871	-7871	6092	8000	0.449691	1.20996e-34	0.134654	0.0109208	9.999e-05	3.46576e-29	2.1337e-30	0.000748889
ENSG00000103342.13	31478	1.03188	10398.6	8275.17	0	31250	31250	1603	1743	0.0983301	0	-0.482295	0.00723829	9.999e-05	0	0	0.000692593
ENSG00000048462.11	31522	1.01163	10456.6	8302.93	2.91822e-07	11355	11355	6258	8589	0.482799	1.43028e-07	-0.0377039	0.00716038	0.00289971	0.00283425	0.000131545	0.000683637
ENSG00000234719.9	31520	1.00985	9990.54	8269.32	0	-78	-78	6258	8589	0.482799	0	-0.471955	0.00945188	9.999e-05	0	0	0.000715047
ENSG00000048471.14	31521	1.02498	10547.4	8312.08	1.53528e-216	34932	34932	6233	8520	0.478972	1.57779e-227	-0.244712	0.00737437	9.999e-05	8.21152e-218	1.26138e-218	0.000681101
ENSG00000260488.1	31531	1.00491	10518.6	8316.46	2.79443e-08	5332	5332	4966	6299	0.354082	1.24918e-08	0.072668	0.0127525	0.00039996	0.000281805	1.33014e-05	0.000677912
ENSG00000175604.2	31700	1.0054	10949.5	8356.16	2.55903e-08	8035	8035	4091	4777	0.268522	1.23347e-08	0.0606276	0.0106355	0.00029997	0.000267443	1.26301e-05	0.000651365
ENSG00000261293.1	31706	1.0142	10078.2	8319.28	9.55506e-05	-576457	-576457	5073	6200	0.65149	6.37161e-05	-0.0543641	0.0135891	0.605439	0.612028	0.025943	0.000709976
ENSG00000261394.2	31368	1.02771	9503.17	8188.04	1.37402e-05	-317957	-317957	4798	5910	0.332209	7.06811e-06	0.0481526	0.010714	0.113989	0.114219	0.00507805	0.000756674
ENSG00000260723.2	31366	1.01831	10070.1	8266.21	3.29943e-05	-384325	-384325	4942	6298	0.354043	1.9671e-05	0.0397534	0.00930788	0.276972	0.274467	0.0119609	0.000711623
ENSG00000278979.1	31349	1.02469	10364.5	8293.39	3.96864e-33	859	859	4048	4822	0.271051	8.19508e-35	-0.143227	0.0115861	9.999e-05	8.10569e-30	5.0163e-31	0.000693043
ENSG00000260601.1	30261	1.03305	9360.33	8226.78	1.99706e-74	22048	22048	1720	1832	0.103014	6.1934e-79	0.315165	0.0165849	9.999e-05	9.13388e-73	7.58301e-74	0.000769721
ENSG00000259876.1	30283	1.01852	10866.8	8442.21	5.03885e-36	7017	7017	1832	1965	0.110468	3.16351e-37	0.231813	0.018098	9.999e-05	1.43235e-32	9.05689e-34	0.000659522
ENSG00000259899.2	30382	1.01554	10223.7	8395.54	4.03169e-30	33293	33293	4709	5581	0.686284	2.78662e-31	-0.151718	0.0129907	9.999e-05	1.65118e-26	9.91933e-28	0.000700219
ENSG00000260378.2	30802	1.01526	9549.65	8260.49	1.22141e-120	47467	47467	3576	4232	0.23794	1.68794e-127	0.111791	0.00457717	9.999e-05	1.97445e-118	2.06752e-119	0.000749548
ENSG00000261158.1	30845	1.01443	9913.38	8289.02	2.58606e-112	34025	34025	3576	4232	0.23794	2.72479e-118	0.109178	0.00464945	9.999e-05	7.13356e-110	7.17102e-111	0.000721836
ENSG00000305606.1	30911	1.02869	9259.99	8206.62	4.74735e-97	17381	17381	3576	4232	0.23794	3.29165e-103	0.115749	0.00529428	9.999e-05	9.72527e-96	9.13059e-97	0.000776817
ENSG00000103381.12	31010	1.02419	8260.7	8092.94	0	-10580	-10580	3576	4232	0.23794	0	0.192503	0.00400105	9.999e-05	0	0	0.00086931
ENSG00000296117.1	31041	0.998891	9929.39	8362.6	5.38394e-10	-25725	-25725	2087	2237	0.125745	2.22004e-10	0.10439	0.0164322	9.999e-05	5.42088e-06	2.62629e-07	0.000716516
ENSG00000237515.10	31313	1.02441	9165.7	8203.58	0.000100507	895364	895364	4785	5799	0.32597	5.9683e-05	-0.0583761	0.0145358	0.59744	0.591072	0.0250936	0.000783575
ENSG00000175595.16	21880	1.01579	6642.37	8209.89	1.62321e-115	-616	-616	5056	6199	0.348454	8.05895e-123	0.171144	0.00714618	9.999e-05	1.89647e-113	1.94075e-114	0.00107765
ENSG00000242307.1	21847	1.00149	6723.74	8300.52	0.000331863	354084	354084	4010	4859	0.273162	0.000231012	-0.0614342	0.0166761	0.894011	0.892384	0.0372642	0.00105897
ENSG00000262732.2	21677	1.01927	7911.46	8406.49	3.37016e-56	1571	1571	5457	6957	0.391062	2.41468e-58	0.122299	0.00753812	9.999e-05	2.68301e-53	1.97042e-54	0.000906024
ENSG00000262097.4	20767	1.02645	6923.15	8299.72	3.93905e-65	-2600	-2600	5641	7474	0.579876	1.79236e-68	0.18244	0.0103413	9.999e-05	6.74717e-63	5.27544e-64	0.00103803
ENSG00000186260.17	20065	1.00973	6731.03	8317.91	5.91315e-137	51139	51139	3672	4453	0.250309	9.0395e-144	0.161499	0.00620794	9.999e-05	2.0389e-134	2.28194e-135	0.00106108
ENSG00000276564.1	19005	1.03882	5708.46	8153.48	1.64533e-15	20629	20629	2113	2541	0.142897	1.63623e-16	0.106987	0.0129486	9.999e-05	3.44633e-12	1.80419e-13	0.00126448
ENSG00000305939.1	17258	1.04052	5278.28	8160.57	5.68423e-13	-169044	-169044	2736	3064	0.172232	8.75017e-14	0.120058	0.0160707	9.999e-05	1.3308e-09	6.75137e-11	0.00136831
ENSG00000262454.5	17059	1.02115	5625.19	8333.29	1.17637e-08	232	232	4960	6000	0.337307	5.22104e-09	-0.0803843	0.0137507	9.999e-05	5.34957e-05	2.55706e-06	0.00127491
ENSG00000308270.1	15853	1.01027	5606.63	8336.72	9.59077e-79	39942	39942	2988	3393	0.190725	1.91519e-82	-0.253956	0.0130635	9.999e-05	9.2527e-76	7.82059e-77	0.00127399
ENSG00000140694.18	15349	1.01486	5725.89	8379.22	1.13173e-12	46700	46700	4840	5954	0.665318	3.75367e-13	-0.0356203	0.00489603	9.999e-05	4.86532e-09	2.4523e-10	0.0012496
ENSG00000103429.11	15345	1.02249	5138.18	8278.37	1.40792e-41	35181	35181	358	388	0.0218125	8.65026e-44	0.21355	0.0153029	9.999e-05	1.04687e-38	6.93201e-40	0.00139636
ENSG00000224712.13	14960	1.03041	4955.26	8269.64	8.08852e-18	655033	655033	1930	2157	0.122487	9.70307e-19	0.147715	0.0166749	9.999e-05	1.5483e-14	8.31115e-16	0.00145207
ENSG00000254852.9	14829	1.04796	4563.56	8193.33	3.42267e-14	627823	627823	670	749	0.0428392	4.91012e-15	0.224668	0.0286451	9.999e-05	5.17836e-11	2.6751e-12	0.0015867
ENSG00000103512.16	14517	1.03574	4295.95	8137	3.28533e-132	-58793	-58793	3297	3793	0.786776	7.92616e-142	-0.370311	0.0143369	9.999e-05	3.74617e-133	4.17184e-134	0.001678
ENSG00000270734.1	14450	1.01504	4540.68	8299.26	8.40092e-07	-87821	-87821	3297	3793	0.786776	4.31861e-07	-0.0885401	0.0175043	0.00259974	0.00347894	0.000161198	0.00157562
ENSG00000258354.1	14469	1.00771	4698.82	8355.53	3.18737e-136	103623	103623	4296	5256	0.704535	2.28836e-142	0.376757	0.0145573	9.999e-05	1.4367e-133	1.60231e-134	0.0015185
ENSG00000183458.15	14466	1.01954	4391.46	8213.83	3.4344e-71	-119940	-119940	3245	3803	0.786174	1.29339e-75	-0.131019	0.00705121	9.999e-05	7.40382e-69	5.99746e-70	0.00163182
ENSG00000309423.1	14467	1.00736	4526.59	8252.72	0	100666	100666	4296	5256	0.704535	0	0.551811	0.0116825	9.999e-05	0	0	0.00157603
ENSG00000290391.2	14473	1.0464	4250.62	8138.05	3.97537e-62	94919	94919	131	143	0.00812777	1.42736e-66	-0.706669	0.0406506	9.999e-05	3.45268e-61	2.67186e-62	0.00170246
ENSG00000183426.17	14481	1.01004	4623.02	8249.57	0	-147874	-147874	3297	3793	0.786776	0	-0.468579	0.0107403	9.999e-05	0	0	0.00154471
ENSG00000179889.21	14552	1.00628	4682.18	8255.03	0	40377	40377	4296	5256	0.704535	0	0.484803	0.0113362	9.999e-05	0	0	0.00152308
ENSG00000261819.1	14574	0.996874	4862.11	8314.36	3.30053e-169	24808	24808	4296	5256	0.704535	1.00298e-177	0.313868	0.0107875	9.999e-05	5.26162e-165	6.69429e-166	0.00146162
ENSG00000275910.1	14668	1.01682	4967.01	8296.2	0	-1422	-1422	4296	5256	0.704535	0	0.536632	0.0112172	9.999e-05	0	0	0.00144143
ENSG00000157045.9	14674	0.994559	4864.66	8328.67	1.13642e-68	-264582	-264582	3201	4022	0.228627	5.9122e-72	-0.105631	0.00583424	9.999e-05	1.23933e-64	9.80688e-66	0.00145958
ENSG00000085721.13	14789	1.03644	5089.14	8286.28	1.11768e-89	30293	30293	5658	7318	0.588598	1.83576e-94	-0.124741	0.00597606	9.999e-05	4.38354e-89	3.97809e-90	0.00141702
ENSG00000293341.1	14790	1.02981	4466.16	8140.37	1.13957e-76	-314964	-314964	3434	4001	0.775056	3.68219e-82	-0.310134	0.0159821	9.999e-05	3.51647e-75	2.96046e-76	0.00161061
ENSG00000188599.18	14938	1.04447	4056.02	7977.73	0	-348570	-348570	3297	3793	0.786776	0	-0.508326	0.0112453	9.999e-05	0	0	0.00178282
ENSG00000250251.7	14974	1.02232	4948.12	8250.14	0	-375117	-375117	3434	4001	0.775056	0	-0.289986	0.00604643	9.999e-05	0	0	0.00144986
ENSG00000290394.3	14975	1.01864	4885.07	8207.89	0	-379866	-379866	3297	3793	0.786776	0	-0.4089	0.00915721	9.999e-05	0	0	0.00146657
ENSG00000183793.14	13790	1.03539	4829.67	8268.02	0	-4517	-4517	6442	8568	0.481633	0	0.735395	0.0119336	9.999e-05	0	0	0.00149252
ENSG00000156968.9	13664	1.02555	4899.33	8324.23	4.65977e-229	9162	9162	3714	4332	0.243535	2.4407e-240	0.465398	0.013619	9.999e-05	4.10563e-231	6.60253e-232	0.00146603
ENSG00000166780.11	13422	1.00671	5165.79	8392.21	6.915e-167	158662	158662	2380	2650	0.149094	1.11567e-173	-0.349877	0.0121727	9.999e-05	2.90029e-164	3.6797e-165	0.00138081
ENSG00000300371.1	13096	1.02569	4733.77	8263.52	1.71097e-22	14862	14862	4541	5442	0.694063	1.08184e-23	-0.068535	0.0068105	9.999e-05	2.74718e-19	1.54664e-20	0.00151734
ENSG00000257769.1	13238	1.02895	4486.93	8169.28	3.09639e-08	29761	29761	6294	8243	0.463402	1.03213e-08	-0.0599536	0.0104615	0.00019998	0.000106096	5.0462e-06	0.00160266
ENSG00000166783.22	13175	1.00361	5328.61	8387.85	4.80518e-54	3670	3670	1094	1160	0.0652272	3.16853e-56	0.16613	0.01044	9.999e-05	1.69298e-50	1.22125e-51	0.0013371
ENSG00000072864.16	13175	0.994992	4914.99	8308.24	0	83739	83739	3234	3631	0.204126	0	0.342701	0.00582542	9.999e-05	0	0	0.00144488
ENSG00000280206.1	12970	1.00332	4807.93	8315.31	4.13306e-18	-1220	-1220	28	28	0.00157392	5.95679e-19	0.817203	0.0916841	9.999e-05	1.78679e-14	9.58457e-16	0.00148164
ENSG00000263335.1	13025	1.02769	4821.21	8258.71	0	332	332	3234	3631	0.204126	0	1.21679	0.00571309	9.999e-05	0	0	0.00149093
ENSG00000263065.1	13087	1.01624	5066.15	8335.08	0	-14145	-14145	3234	3631	0.204126	0	0.919715	0.00916874	9.999e-05	0	0	0.00141293
ENSG00000133392.19	14269	1.00864	5407.98	8301.15	1.25835e-212	-131432	-131432	3234	3631	0.204126	1.04846e-223	0.180303	0.00548291	9.999e-05	1.07745e-210	1.61225e-211	0.00131996
ENSG00000262171.1	14627	1.00299	5035.15	8225.87	6.77009e-44	34883	34883	87	87	0.00489204	1.61129e-46	1.35079	0.0937651	9.999e-05	2.59508e-40	1.73837e-41	0.00141465
ENSG00000133393.13	14673	1.02319	5340.81	8259.46	8.86586e-110	201	201	859	948	0.0533003	5.01995e-116	0.2528	0.0108754	9.999e-05	1.69295e-108	1.69124e-109	0.00134376
ENSG00000215003.4	15152	1.00885	4945.42	8203.86	1.02697e-05	88218	88218	11	11	0.000618325	5.2944e-06	1.02011	0.223925	0.0453955	0.048044	0.00216661	0.00144345
ENSG00000103222.20	15376	1.00855	6039.48	8366.1	0	-260	-260	3552	4384	0.753569	0	0.368378	0.00794002	9.999e-05	0	0	0.00118199
ENSG00000241067.2	16969	1.00597	7006.25	8528.04	1.01816e-06	-145892	-145892	3552	4384	0.753569	7.50155e-07	0.0771103	0.0155731	0.00729927	0.00688373	0.000317086	0.00101799
ENSG00000305554.1	18441	1.02104	6442.34	8269.52	3.01808e-73	-5679	-5679	5248	6622	0.372273	2.72972e-77	0.224265	0.011932	9.999e-05	6.90004e-71	5.66163e-72	0.00111325
ENSG00000305578.1	18444	0.992383	6745.44	8347.35	2.07192e-30	15099	15099	1008	1055	0.0603823	9.3677e-32	-0.23016	0.0195503	9.999e-05	2.20649e-26	1.3242e-27	0.00105197
ENSG00000262332.2	18599	1.00311	7263.22	8396.44	1.44046e-88	-19075	-19075	5248	6622	0.372273	4.29767e-92	0.185737	0.0090172	9.999e-05	5.72154e-85	5.07918e-86	0.000980951
ENSG00000091262.17	18631	1.00699	8025.47	8484.86	2.82075e-175	-11187	-11187	2615	2859	0.160762	1.91589e-180	-0.338171	0.0115297	9.999e-05	1.44849e-172	1.89611e-173	0.000889105
ENSG00000103226.19	18735	1.00683	6671.35	8277.35	0	-5131	-5131	5014	6084	0.342019	0	-0.84476	0.00992698	9.999e-05	0	0	0.00106941
ENSG00000263029.1	19118	1.00142	6759.81	8355.27	5.01417e-258	-37350	-37350	1971	2173	0.122161	9.51672e-270	-0.705834	0.01941	9.999e-05	1.4758e-254	2.53944e-255	0.0010533
ENSG00000244257.5	19717	1.04307	6353.23	8114.54	0	-82966	-82966	5014	6084	0.342019	0	-0.300236	0.00691142	9.999e-05	0	0	0.00113798
ENSG00000183889.14	19841	1.02822	7142.81	8256.22	0	-90069	-90069	5014	6084	0.342019	0	-0.376678	0.00734635	9.999e-05	0	0	0.00100678
