## Supplemental Tables for "Multi-omics in the All Of Us Research Program expands mapping genetic mechanisms in health and disease" (part 5 of 15)

### Sheet: S2_eQTL_permutations (continued)
phenotype_id	num_var	beta_shape1	beta_shape2	true_df	pval_true_df	start_distance	end_distance	ma_samples	ma_count	af	pval_nominal	slope	slope_se	pval_perm	pval_beta	qval	pval_nominal_threshold
ENSG00000227827.3	20367	1.02479	7719.16	8327.17	0	-93415	-93415	2498	3089	0.180876	0	0.748028	0.0112679	9.999e-05	0	0	0.000930474
ENSG00000214967.6	20498	1.0272	6761.44	8233.4	5.2696e-12	-169519	-169519	344	363	0.0204093	1.19136e-12	0.361315	0.0507689	9.999e-05	2.20865e-08	1.10459e-09	0.00106314
ENSG00000261448.2	20984	1.03516	6908.26	8131.59	1.52556e-44	395365	395365	492	542	0.03047	9.843e-48	-0.399036	0.0273264	9.999e-05	4.07815e-42	2.77088e-43	0.00104359
ENSG00000279490.1	20946	1.03583	8258.07	8397.92	6.23831e-64	-71281	-71281	208	212	0.0119168	1.90788e-66	0.858917	0.0494575	9.999e-05	3.80826e-62	2.96569e-63	0.000873301
ENSG00000279410.1	20496	1.02616	7167.38	8224.27	5.76417e-30	184019	184019	492	542	0.03047	9.85177e-32	-0.282417	0.0239979	9.999e-05	8.85667e-27	5.33703e-28	0.00100257
ENSG00000279415.1	20483	1.00103	8128.91	8388.11	1.25963e-55	769	769	570	586	0.0329473	7.16681e-58	0.30187	0.0186857	9.999e-05	9.06642e-52	6.603e-53	0.000875849
ENSG00000279620.1	20452	1.0066	7567.3	8320.48	9.77896e-37	219406	219406	1674	1822	0.102717	1.71036e-38	-0.161818	0.0124118	9.999e-05	4.52941e-33	2.8772e-34	0.000942775
ENSG00000286849.2	20271	1.00894	6976.35	8233.86	9.87105e-26	-21541	-21541	486	580	0.0326871	3.30585e-27	-0.225888	0.020838	9.999e-05	4.43658e-22	2.56149e-23	0.00102349
ENSG00000275927.1	20134	1.0384	6863.82	8204.56	2.34815e-17	-68129	-68129	492	542	0.03047	2.20412e-18	-0.222041	0.0253305	9.999e-05	5.11513e-14	2.72987e-15	0.00105158
ENSG00000285850.1	20102	1.02669	7598.01	8310.34	4.66951e-57	-75219	-75219	492	542	0.03047	6.70556e-60	-0.278309	0.0169192	9.999e-05	1.3971e-54	1.03535e-55	0.000945962
ENSG00000103489.12	19987	1.01839	6638.09	8169.99	2.22348e-181	-21822	-21822	4058	4986	0.28027	7.58824e-194	-0.241174	0.00791594	9.999e-05	8.19296e-181	1.1023e-181	0.00107938
ENSG00000228071.4	19303	1.02732	8111	8498.02	1.66767e-05	-549956	-549956	12	14	0.000788821	1.26739e-05	-0.618076	0.141496	0.117088	0.118274	0.0052532	0.000886367
ENSG00000214940.9	18993	1.03036	7215.3	8334.66	1.54776e-117	734	734	5408	7392	0.584473	3.95429e-123	0.283616	0.0118268	9.999e-05	4.10017e-117	4.26595e-118	0.000997454
ENSG00000290386.1	18978	1.00623	7552.54	8436.61	3.40973e-166	186113	186113	5122	6511	0.633957	4.66127e-172	0.31309	0.010947	9.999e-05	2.52974e-163	3.19444e-164	0.000944487
ENSG00000205746.10	18973	1.01205	7234.25	8323.76	3.34352e-80	179955	179955	5122	6511	0.633957	4.23494e-84	0.196355	0.00999608	9.999e-05	2.95022e-77	2.51321e-78	0.000988158
ENSG00000233024.7	18941	1.01681	6709.6	8218.92	2.57175e-303	189282	189282	2656	2934	0.83506	0	0.552431	0.0137896	9.999e-05	1.62643e-304	3.24699e-305	0.00106726
ENSG00000291270.1	18982	0.99626	4942.92	7841.27	1.55188e-190	-53449	-53449	5408	7392	0.584473	4.35161e-212	0.365352	0.0114311	9.999e-05	3.81667e-186	5.24519e-187	0.00143741
ENSG00000290383.2	19056	1.02118	7201.94	8366.19	8.07515e-05	567899	567899	948	1063	0.0599752	5.60601e-05	-0.103926	0.0257831	0.433157	0.430659	0.0185045	0.000995941
ENSG00000254681.7	19057	0.9926	8038.07	8457.92	9.559e-58	-64470	-64470	5408	7392	0.584473	1.3436e-59	0.149195	0.00909401	9.999e-05	1.90536e-53	1.40089e-54	0.000882947
ENSG00000262974.1	18976	0.997763	6217.5	8237.41	1.41313e-63	61077	61077	2621	2894	0.837272	2.5025e-67	-0.304622	0.0174199	9.999e-05	1.19208e-59	9.1291e-61	0.00114355
ENSG00000185164.16	18889	1.02616	6324.78	8193.27	1.45358e-94	-224741	-224741	5408	7392	0.584473	1.00766e-100	-0.216618	0.0100352	9.999e-05	4.01132e-93	3.70862e-94	0.00113606
ENSG00000291057.2	18890	1.01379	7301.52	8432.29	1.55045e-10	-281494	-281494	442	457	0.0266224	7.25343e-11	0.255911	0.0392296	9.999e-05	9.31852e-07	4.56435e-08	0.000979686
ENSG00000134419.15	18708	0.996953	6750.86	8382.06	5.06508e-17	17797	17797	1196	1254	0.070497	1.11534e-17	0.0371177	0.00432628	9.999e-05	3.73669e-13	1.97621e-14	0.00105293
ENSG00000305186.1	18706	1.00482	6917.86	8376.14	1.14452e-42	5496	5496	5018	6214	0.349297	1.95399e-44	-0.179614	0.0127722	9.999e-05	5.17708e-39	3.4366e-40	0.00103055
ENSG00000170540.16	18567	1.00939	6822.01	8350.74	7.09597e-264	12456	12456	4397	5114	0.287483	5.16454e-276	-0.191027	0.0051883	9.999e-05	1.77334e-262	3.12228e-263	0.0010468
ENSG00000294333.1	18568	1.02687	6345.18	8269.64	0	2499	2499	4202	4973	0.279539	0	-0.862883	0.00733322	9.999e-05	0	0	0.00113271
ENSG00000260017.1	18546	1.0269	6812.35	8337.77	5.76917e-35	16231	16231	4218	5005	0.281338	1.46092e-36	-0.147739	0.0116447	9.999e-05	5.90791e-32	3.7191e-33	0.00105508
ENSG00000260352.2	18103	1.0087	7148.9	8420.98	3.08166e-63	3174	3174	1953	2100	0.118044	1.50392e-65	0.173801	0.0100791	9.999e-05	6.7756e-60	5.19877e-61	0.000998706
ENSG00000157106.18	18102	0.990621	7198.09	8446.21	0	-122149	-122149	4202	4973	0.279539	0	-0.208902	0.00317844	9.999e-05	0	0	0.000985198
ENSG00000167186.11	17908	1.00481	6393.19	8365.57	0	1248	1248	6331	8670	0.512593	0	-0.343084	0.00834324	9.999e-05	0	0	0.00111507
ENSG00000261465.8	17906	1.00803	7645.29	8529.79	7.0007e-07	-97387	-97387	452	470	0.0264223	5.12603e-07	0.241611	0.048079	0.00529947	0.00510089	0.000235567	0.00093366
ENSG00000205730.7	17989	1.01124	6920.1	8411.07	0	4170	4170	502	517	0.0290613	0	0.717468	0.0170172	9.999e-05	0	0	0.00103268
ENSG00000261759.1	17988	1.02124	5853.68	8220.12	1.97299e-83	-3527	-3527	502	517	0.0290613	1.44022e-88	0.424316	0.0210245	9.999e-05	2.41078e-81	2.09982e-82	0.00122522
ENSG00000103528.17	18123	1.02089	6316.23	8276.78	1.82267e-57	42586	42586	412	435	0.0244574	1.44437e-60	0.436113	0.0263593	9.999e-05	8.93674e-55	6.63065e-56	0.0011354
ENSG00000286790.2	18099	1.02001	7021.79	8391.35	3.38422e-22	-43668	-43668	434	439	0.0246796	4.77337e-23	0.341915	0.0344871	9.999e-05	1.04603e-18	5.85718e-20	0.00102104
ENSG00000103534.17	20269	1.02136	6981.1	8266.63	0	71080	71080	5062	6634	0.372906	0	-0.245016	0.00573749	9.999e-05	0	0	0.0010275
ENSG00000260592.4	21410	1.02074	7526.16	8293.91	0	-12902	-12902	5070	6618	0.372062	0	-0.179335	0.00418952	9.999e-05	0	0	0.000952905
ENSG00000260934.1	21457	1.01746	8371.3	8416.54	0	-23	-23	2578	2905	0.163294	0	-0.319927	0.0071827	9.999e-05	0	0	0.000855707
ENSG00000279747.1	21479	1.04995	7467.84	8255.32	3.82246e-25	-8948	-8948	3423	3998	0.224834	1.61353e-26	-0.150828	0.0141063	9.999e-05	2.62918e-22	1.52049e-23	0.000970624
ENSG00000006007.12	21746	1.0217	7414.07	8259.05	0	-27210	-27210	3423	3998	0.224834	0	-0.232522	0.00512489	9.999e-05	0	0	0.000967644
ENSG00000103540.17	21751	1.00524	7628.88	8310.94	6.39242e-166	-33602	-33602	3781	4564	0.256549	2.42489e-174	-0.182256	0.00632814	9.999e-05	6.93627e-163	8.7434e-164	0.000934698
ENSG00000103544.17	21932	1.04507	7382.15	8227.29	1.94052e-35	28445	28445	2570	2840	0.159802	1.56424e-37	0.0978532	0.00760657	9.999e-05	5.72088e-33	3.63016e-34	0.000980153
ENSG00000276571.1	22910	1.03181	7678.97	8339.7	7.54976e-06	135275	135275	11	11	0.000618394	4.578e-06	-1.0958	0.238936	0.050095	0.0507212	0.00228486	0.000937751
ENSG00000261312.1	22918	1.03056	7850.25	8285.05	1.30424e-29	11343	11343	2976	3311	0.186116	3.87109e-31	0.136196	0.0116901	9.999e-05	1.7408e-26	1.04564e-27	0.000916881
ENSG00000174628.17	23021	1.00435	8316.59	8387.21	4.3361e-54	220	220	3903	4589	0.257954	2.81983e-56	0.18976	0.0119194	9.999e-05	2.19258e-50	1.57973e-51	0.000857154
ENSG00000103550.14	23042	1.01827	7672.33	8276.39	2.56248e-66	-533	-533	2976	3311	0.186116	6.49987e-70	0.14551	0.00815867	9.999e-05	1.45418e-63	1.14157e-64	0.000933908
ENSG00000167191.12	23024	1.0048	8545.31	8443.26	1.70078e-76	-189639	-189639	487	496	0.0278808	4.22475e-79	0.575501	0.0302513	9.999e-05	6.55755e-73	5.44843e-74	0.00083436
ENSG00000005187.12	20717	0.997878	7440.41	8392.68	1.27997e-47	190116	190116	5161	6409	0.639741	1.66293e-49	-0.0985334	0.00661966	9.999e-05	1.17624e-43	8.08736e-45	0.000955728
ENSG00000166743.10	20343	1.016	6462.58	8243.16	0	-36096	-36096	5100	6534	0.367285	0	0.754501	0.0111205	9.999e-05	0	0	0.0011077
ENSG00000283399.1	20295	1.01624	6910.34	8330.97	9.48142e-10	15788	15788	939	974	0.054756	3.7143e-10	-0.157733	0.0251454	9.999e-05	5.35975e-06	2.59704e-07	0.00103606
ENSG00000285303.1	20268	1.03274	7130.13	8329.84	1.05523e-05	-645330	-645330	18	18	0.0010118	6.41635e-06	-0.536738	0.11888	0.0653935	0.0656155	0.00294288	0.00101024
ENSG00000066654.14	20155	1.02923	6706.31	8255.03	6.93457e-230	18696	18696	5234	6662	0.37448	3.27199e-243	-0.150634	0.00437999	9.999e-05	1.19004e-232	1.92353e-233	0.00107267
ENSG00000005189.20	19961	1.02705	7168.4	8336.04	8.77381e-25	-117335	-117335	333	338	0.0190058	6.71082e-26	0.262411	0.0248553	9.999e-05	1.7665e-21	1.01492e-22	0.00100276
ENSG00000102897.10	19511	1.01621	7123.61	8362.14	2.21885e-124	3178	3178	241	248	0.0139404	6.99046e-130	0.394814	0.0160089	9.999e-05	1.79354e-122	1.91138e-123	0.00100504
ENSG00000196678.14	19509	1.00685	7522.87	8428.89	1.34065e-51	-115163	-115163	5239	6669	0.374874	1.99864e-53	-0.146853	0.00947905	9.999e-05	4.79323e-48	3.39907e-49	0.000948428
ENSG00000188215.10	19509	1.01728	6694.6	8297.42	5.95277e-14	-25890	-25890	593	632	0.0355296	1.29913e-14	-0.155831	0.0201873	9.999e-05	2.7212e-10	1.3933e-11	0.00106984
ENSG00000289640.2	18333	1.01787	5763.73	8206.11	5.36784e-30	-22925	-22925	29	29	0.00163068	7.83587e-32	1.81719	0.154156	9.999e-05	1.0751e-26	6.4723e-28	0.00124278
ENSG00000011638.11	18139	1.02182	6445.06	8319.67	9.15846e-118	20394	20394	2172	2402	0.13502	1.3787e-123	-0.230502	0.00959329	9.999e-05	1.97684e-116	2.04989e-117	0.0011131
ENSG00000158486.15	18144	1.02712	5747.39	8256.97	7.78781e-06	23639	23639	33	33	0.00187692	4.23847e-06	0.742538	0.161342	0.0353965	0.0397566	0.00179823	0.00125056
ENSG00000293411.2	17634	1.02996	5519.84	8192.76	9.28729e-150	122	122	441	459	0.0258068	1.36702e-159	0.980388	0.0356684	9.999e-05	2.24881e-150	2.69102e-151	0.00130343
ENSG00000103316.12	17640	1.01758	5771.93	8330.78	1.92087e-46	-41813	-41813	6295	8505	0.478078	1.25837e-48	-0.17194	0.0116605	9.999e-05	2.01288e-43	1.38154e-44	0.00124089
ENSG00000189149.13	17595	1.02698	5841.92	8301.08	2.71716e-82	-19982	-19982	441	459	0.0261033	1.59388e-86	0.766965	0.0384691	9.999e-05	1.24831e-80	1.08321e-81	0.00123028
ENSG00000257403.2	17529	1.04013	5288.26	8212.11	1.50047e-13	-86149	-86149	430	450	0.0252951	2.53695e-14	0.261639	0.0342779	9.999e-05	3.36303e-10	1.71948e-11	0.00136553
ENSG00000158482.10	17345	1.02312	5565.36	8267.41	1.74246e-17	-64237	-64237	529	549	0.030867	2.15927e-18	0.210102	0.0239622	9.999e-05	4.80179e-14	2.56355e-15	0.00128955
ENSG00000294310.1	17344	1.02484	5330.12	8220.53	2.12984e-22	1522	1522	5664	7686	0.43204	1.04649e-23	-0.124417	0.0123596	9.999e-05	4.02461e-19	2.26219e-20	0.00134727
ENSG00000290192.2	17307	1.0124	5329.02	8231.68	3.13118e-186	-8106	-8106	464	487	0.0274027	1.47239e-197	-0.809417	0.0263006	9.999e-05	9.2637e-185	1.2657e-185	0.00134137
ENSG00000302895.1	16978	1.00693	5320.29	8325.57	9.33766e-43	913520	913520	499	524	0.0298439	8.6887e-45	-0.470152	0.0332934	9.999e-05	2.6874e-39	1.78749e-40	0.00134085
ENSG00000169246.17	16830	1.03211	4663.8	8114.41	9.38608e-127	39509	39509	452	514	0.0297936	2.42251e-136	-0.642469	0.0253949	9.999e-05	5.08276e-127	5.52459e-128	0.00154371
ENSG00000302877.1	16269	1.00861	5653.64	8404.29	3.73412e-185	-128825	-128825	529	557	0.0313203	2.00577e-192	-0.577518	0.0190299	9.999e-05	5.84088e-183	7.92251e-184	0.00126263
ENSG00000180747.16	16267	1.01811	4759.69	8177.22	0	94373	94373	1092	1220	0.068601	0	-1.0645	0.0198247	9.999e-05	0	0	0.00150488
ENSG00000287809.1	16132	1.01306	4532.87	8116.95	2.20758e-79	-138673	-138673	529	557	0.0313203	2.59781e-85	-0.512743	0.0259083	9.999e-05	1.04397e-76	8.8678e-78	0.00157717
ENSG00000258186.2	16013	0.998512	5937.89	8468.11	2.85312e-246	-147403	-147403	529	557	0.0313203	4.72063e-254	-0.615232	0.0174745	9.999e-05	3.88093e-242	6.45023e-243	0.00119771
ENSG00000291073.2	16013	1.00616	5828.02	8419.11	0	75801	75801	1092	1220	0.068601	0	-0.936941	0.0179832	9.999e-05	0	0	0.00122376
ENSG00000305577.1	16008	1.00309	4876.02	8300.82	1.37971e-12	864676	864676	476	500	0.0281057	3.58713e-13	-0.292162	0.0401238	9.999e-05	6.33892e-09	3.19139e-10	0.00146084
ENSG00000299776.1	15905	0.995346	5602.04	8486.56	6.30062e-14	-166150	-166150	529	557	0.0313203	2.69878e-14	-0.256024	0.0335776	9.999e-05	3.91353e-10	1.99915e-11	0.00126796
ENSG00000197006.15	15438	1.0032	4952.34	8255.73	1.55199e-267	31556	31556	4432	5315	0.701181	4.86824e-283	-0.180805	0.00484428	9.999e-05	1.1034e-264	1.95332e-265	0.0014384
ENSG00000301756.1	15303	1.02786	4902.41	8207.86	1.06923e-210	106	106	2855	3207	0.81973	3.59278e-224	-0.441895	0.0134228	9.999e-05	9.28343e-213	1.40081e-213	0.00146635
ENSG00000261596.2	15289	1.02148	4675.33	8182.92	0	2032	2032	4432	5315	0.701181	0	-0.259545	0.00560248	9.999e-05	0	0	0.00153391
ENSG00000301783.1	15293	1.02248	5230.45	8316.72	3.98348e-69	-971	-971	4432	5315	0.701181	1.55856e-72	-0.185308	0.0101922	9.999e-05	7.24947e-67	5.80966e-68	0.00137174
ENSG00000301768.1	15289	1.03343	4841.6	8195.65	1.23795e-85	-5570	-5570	4432	5315	0.701181	3.56323e-91	-0.156583	0.00764181	9.999e-05	1.13714e-84	1.00777e-85	0.00148778
ENSG00000140749.9	15338	1.01541	4932.79	8238.79	1.88595e-107	-43382	-43382	2855	3207	0.81973	7.63911e-114	-0.0948851	0.00412276	9.999e-05	2.38624e-105	2.34741e-106	0.00145066
ENSG00000155719.18	15329	1.03654	4592.44	8204.51	2.57549e-14	96437	96437	5180	6329	0.355789	3.78538e-15	0.113366	0.0143938	9.999e-05	5.04931e-11	2.60863e-12	0.00157022
ENSG00000302351.1	15523	1.02333	5185.27	8228.04	0	52282	52282	4310	5104	0.286928	0	-0.542077	0.0114422	9.999e-05	0	0	0.00138411
ENSG00000260306.1	15560	1.01642	5853.67	8358.44	0	15389	15389	5513	7334	0.412254	0	-0.892153	0.00893778	9.999e-05	0	0	0.00122304
ENSG00000248124.11	15615	1.01965	6096.92	8363.7	1.02823e-95	-52785	-52785	5546	7260	0.408147	6.5285e-100	0.159535	0.00742204	9.999e-05	1.00248e-93	9.2973e-95	0.00117568
ENSG00000302414.1	15616	1.0209	6037.58	8385.59	1.83117e-16	-126	-126	5311	7011	0.394098	4.31995e-17	0.104518	0.0124114	9.999e-05	6.16302e-13	3.2526e-14	0.00118777
ENSG00000291066.2	15617	1.01297	5261.76	8210.58	2.96984e-54	-265970	-265970	48	48	0.00269815	1.26945e-57	0.871554	0.0540707	9.999e-05	3.51319e-51	2.54802e-52	0.0013588
ENSG00000185864.20	15909	1.01076	5680.67	8234.07	0	-284568	-284568	1092	1220	0.068601	0	-0.831288	0.0202295	9.999e-05	0	0	0.00125763
ENSG00000291262.2	15907	1.00962	6103.01	8336.6	7.53183e-133	536837	536837	339	347	0.0195053	3.76996e-139	0.890043	0.0348058	9.999e-05	2.66626e-130	2.93331e-131	0.00117016
ENSG00000310275.1	15905	1.01896	6084.57	8318.75	0	-303896	-303896	1167	1295	0.0728101	0	1.23854	0.0234795	9.999e-05	0	0	0.00117776
ENSG00000185710.10	15929	1.00269	7073.1	8489.75	0	-327887	-327887	1167	1295	0.0728101	0	0.971322	0.0231136	9.999e-05	0	0	0.00100714
ENSG00000274460.2	16038	1.0285	6151.86	8291.66	6.08922e-224	-2773	-2773	432	447	0.0251293	6.96617e-236	0.593	0.0175281	9.999e-05	2.05847e-226	3.25286e-227	0.00116898
ENSG00000290674.2	16038	1.01505	6407.29	8387.03	0	-360416	-360416	1091	1219	0.0696174	0	-0.725224	0.015181	9.999e-05	0	0	0.00111686
ENSG00000140740.11	16037	1.00303	6456.44	8376.88	9.2647e-74	47480	47480	1901	2071	0.116558	7.37431e-77	-0.116382	0.00621025	9.999e-05	3.68761e-70	3.01164e-71	0.00110342
ENSG00000155714.14	16071	1.01168	6737.24	8414.1	3.90911e-05	-766503	-766503	14	14	0.000787136	2.77476e-05	-0.857648	0.204522	0.226477	0.226655	0.00993278	0.00106087
ENSG00000185716.12	16062	0.995654	6171.32	8336.95	6.23267e-18	-282985	-282985	36	36	0.00202361	1.01628e-18	0.564841	0.0638	9.999e-05	4.40703e-14	2.35381e-15	0.00115119
ENSG00000275445.1	16058	1.01911	6200.09	8323.68	3.03365e-20	29993	29993	2281	2487	0.139798	3.57447e-21	0.144872	0.0152999	9.999e-05	9.33883e-17	5.13048e-18	0.0011559
ENSG00000260277.3	16079	1.02187	5969.74	8267.3	2.08424e-05	-554798	-554798	10	10	0.00056224	1.21351e-05	-0.900032	0.205596	0.112789	0.110661	0.00492274	0.00120169
ENSG00000175267.15	16080	1.02071	6468.52	8422.66	9.21043e-06	-276719	-276719	382	388	0.021869	6.26666e-06	0.221546	0.0490151	0.0534947	0.0540573	0.00243265	0.00110861
ENSG00000183921.8	15956	1.01674	5725.51	8234.46	8.30673e-06	66978	66978	4823	5957	0.334851	4.40314e-06	0.0482877	0.0105104	0.0430957	0.0438149	0.00197891	0.00125055
ENSG00000287739.1	15933	1.02177	5327.51	8231.94	1.19233e-32	-4378	-4378	1107	1150	0.0646431	1.49051e-34	0.323403	0.0262653	9.999e-05	1.53088e-29	9.45604e-31	0.00134641
ENSG00000301964.1	15969	1.02271	5919.99	8347.2	6.62703e-05	-685403	-685403	10	10	0.00056319	4.47236e-05	0.996049	0.24391	0.321968	0.313902	0.0136241	0.00121216
ENSG00000103319.12	15938	1.00195	6403.51	8388.22	1.20308e-67	54623	54623	45	45	0.00252951	2.17112e-70	0.982387	0.0548868	9.999e-05	5.80077e-64	4.56794e-65	0.00111209
ENSG00000261113.1	16046	1.03627	4680.59	7975.9	5.05627e-08	-27837	-27837	45	45	0.00252951	1.17208e-08	0.544395	0.0953537	9.999e-05	0.000172073	8.15186e-06	0.00154052
ENSG00000058600.16	16053	1.0314	5881.75	8268.99	1.77438e-31	36495	36495	6387	8819	0.504272	3.62431e-33	0.0919604	0.00763265	9.999e-05	1.46355e-28	8.9574e-30	0.00122393
ENSG00000286808.1	16147	1.01679	5492.65	8207.2	4.18608e-47	38646	38646	3474	4169	0.234371	4.89832e-50	-0.114692	0.00766221	9.999e-05	4.38986e-44	3.02698e-45	0.00130356
ENSG00000260790.1	16142	1.0173	6252.28	8342.97	5.16643e-167	4081	4081	3473	4166	0.234177	7.98176e-175	-0.482153	0.0167165	9.999e-05	4.94913e-166	6.31379e-167	0.00114549
ENSG00000230872.3	16151	1.05901	5807.75	8209.58	3.30752e-13	55147	55147	886	926	0.0521279	5.82585e-14	-0.188795	0.0250913	9.999e-05	5.72599e-10	2.9191e-11	0.00125196
ENSG00000293459.1	16171	1.01516	7139.65	8543.35	7.82391e-07	-9730	-9730	1994	2166	0.121754	5.86328e-07	-0.0957394	0.0191503	0.00469953	0.00511571	0.000236236	0.0010024
ENSG00000257122.6	16520	1.03438	6582.39	8327.53	7.05109e-90	-5	-5	441	461	0.0259193	3.25363e-94	-0.808022	0.0387639	9.999e-05	5.32504e-89	4.83059e-90	0.00109492
ENSG00000291060.2	16532	1.01755	6668.82	8384.29	8.37697e-239	-12495	-12495	507	532	0.0299078	8.66715e-249	-1.04609	0.0300488	9.999e-05	4.28937e-239	7.05687e-240	0.00107408
ENSG00000140743.8	16532	1.02631	6335.87	8312.54	0	-55581	-55581	3474	4169	0.234371	0	-0.406776	0.00827957	9.999e-05	0	0	0.00113414
ENSG00000237296.12	16532	1.00423	7066.15	8467.25	2.4447e-203	-10092	-10092	6222	8454	0.524761	8.97128e-210	-0.381111	0.0119942	9.999e-05	2.49256e-200	3.60178e-201	0.00100871
ENSG00000290865.1	16537	1.01681	6178.07	8295.64	1.67593e-54	-20428	-20428	833	872	0.0490163	2.5954e-57	-0.264995	0.0164867	9.999e-05	1.4842e-51	1.07932e-52	0.00115903
ENSG00000243716.13	16846	1.01188	5881.82	8239.39	1.34464e-142	-54878	-54878	507	532	0.0299078	4.17734e-151	-0.550908	0.020629	9.999e-05	1.80178e-140	2.06916e-141	0.00121515
ENSG00000290866.2	16805	0.987614	6934.58	8527.32	2.41959e-33	-953083	-953083	1091	1219	0.0696174	3.99775e-34	-0.382124	0.0312404	9.999e-05	3.83211e-29	2.35828e-30	0.00102146
ENSG00000280400.1	19090	1.01077	7860.85	8527.4	7.25806e-11	9884	9884	1826	1932	0.108637	4.24701e-11	0.147802	0.0223821	9.999e-05	4.86495e-07	2.39091e-08	0.000908991
ENSG00000260566.2	19102	1.00506	7564.43	8381.46	4.41945e-22	7478	7478	1826	1932	0.108637	5.94729e-23	0.159177	0.0160914	9.999e-05	2.72168e-18	1.51788e-19	0.000942592
ENSG00000103404.15	19601	1.01884	7406.78	8337.18	1.85205e-31	22821	22821	3086	3500	0.196873	6.85757e-33	-0.10214	0.00851537	9.999e-05	4.24339e-28	2.58677e-29	0.000967575
ENSG00000280039.1	20345	1.01852	7766.99	8308.15	8.15809e-05	664683	664683	4900	6044	0.33978	5.33722e-05	-0.0422585	0.010454	0.463654	0.460345	0.0197359	0.000922616
ENSG00000260136.7	20617	0.999355	8733.22	8453.34	5.25071e-35	40953	40953	4077	4791	0.730691	3.97056e-36	-0.128024	0.0101548	9.999e-05	4.79814e-31	2.99862e-32	0.000814757
ENSG00000168434.13	20619	1.0115	8711.37	8438.7	8.30647e-22	-54091	-54091	4470	5397	0.303385	1.59501e-22	0.0737613	0.00753301	9.999e-05	4.57389e-18	2.54546e-19	0.000820503
ENSG00000261528.2	21115	1.02186	8431.25	8377.4	3.77977e-08	-19	-19	439	452	0.0254075	1.93186e-08	-0.1768	0.0314409	0.00039996	0.000264714	1.25034e-05	0.000851004
ENSG00000103365.16	21410	1.02536	9272.5	8439.78	3.77331e-12	-70515	-70515	20	20	0.00112435	1.58238e-12	-0.418148	0.0590822	9.999e-05	2.23919e-08	1.11966e-09	0.000774823
ENSG00000103353.16	21548	1.01773	9669.91	8478.08	5.89564e-85	992	992	1524	1653	0.0929278	1.67578e-87	0.230665	0.0115018	9.999e-05	2.13804e-82	1.87134e-83	0.000740906
ENSG00000103356.18	21548	1.00602	9867.93	8524.44	1.51038e-07	-47651	-47651	1605	1753	0.0986494	1.05685e-07	0.0676598	0.0127153	0.00139986	0.00142845	6.66926e-05	0.000722898
ENSG00000260751.2	21614	1.00828	8732.05	8405.21	1.03038e-29	-82449	-82449	1380	1480	0.0832022	7.99259e-31	0.240732	0.0207749	9.999e-05	5.56214e-26	3.32546e-27	0.000817582
ENSG00000004779.10	21640	1.02287	9201.99	8422.79	5.51975e-51	-15922	-15922	1794	1929	0.108432	7.95926e-53	0.0891795	0.00579057	9.999e-05	4.3922e-48	3.1155e-49	0.000780044
ENSG00000083093.12	21693	1.02738	7903.34	8276.73	1.4083e-27	51530	51530	4666	5618	0.315795	5.05847e-29	-0.0809861	0.00721717	9.999e-05	2.58701e-24	1.52394e-25	0.000909666
ENSG00000166847.10	21692	0.996928	9490.02	8500.81	0	556	556	3342	3836	0.215627	0	1.06691	0.00561049	9.999e-05	0	0	0.000749125
ENSG00000260482.3	21666	1.00175	7957.42	8298.26	0	-27989	-27989	3342	3836	0.215627	0	0.691738	0.00904757	9.999e-05	0	0	0.000894956
ENSG00000166851.15	21690	0.99711	9414.95	8479.09	4.53237e-207	-36847	-36847	3342	3836	0.215627	2.49612e-213	0.40433	0.0126114	9.999e-05	1.64245e-202	2.38955e-203	0.000755148
ENSG00000166501.14	21484	1.01217	8018.42	8341.85	0	17343	17343	6048	7747	0.564531	0	0.422163	0.00465148	9.999e-05	0	0	0.000891599
ENSG00000279276.1	21523	0.996622	8609.07	8447.08	7.26996e-105	-109682	-109682	6048	7746	0.564587	2.07427e-108	0.140975	0.0062843	9.999e-05	1.36646e-100	1.31466e-101	0.000825656
ENSG00000279202.1	21745	1.01479	8554.33	8388.84	6.45054e-69	-244913	-244913	6048	7747	0.564531	1.0431e-71	0.137934	0.00763207	9.999e-05	6.14361e-66	4.89926e-67	0.00083658
ENSG00000307680.1	21784	0.985616	8892.19	8538.18	1.71651e-09	-251840	-251840	6142	8041	0.547968	1.11053e-09	0.0741347	0.0121546	9.999e-05	1.80113e-05	8.66389e-07	0.000796072
ENSG00000279554.1	21877	1.01762	8205.22	8311.32	3.629e-84	-354779	-354779	6048	7747	0.564531	2.16973e-88	0.126613	0.00628017	9.999e-05	1.17307e-81	1.02326e-82	0.000873071
ENSG00000297426.1	21926	1.02638	8027.03	8291.55	1.24907e-72	-383322	-383322	6048	7747	0.564531	1.93407e-76	0.124126	0.00664246	9.999e-05	1.59299e-70	1.30411e-71	0.000895326
ENSG00000122257.20	22319	1.03132	7689.33	8279.89	4.70281e-29	11979	11979	2610	2889	0.162449	1.43572e-30	0.0612951	0.00531311	9.999e-05	6.1211e-26	3.65853e-27	0.00093632
ENSG00000289171.1	22348	1.03051	7937.04	8297.02	6.45346e-06	201	201	178	179	0.0100652	3.66916e-06	0.154178	0.0332835	0.0448955	0.0449883	0.00203096	0.000906844
ENSG00000090905.19	22486	1.01437	7734.87	8253.74	1.59698e-254	104541	104541	3302	3746	0.789432	2.48412e-269	0.209068	0.00575403	9.999e-05	3.14882e-254	5.4114e-255	0.000925024
ENSG00000261669.1	22807	0.991415	8511.59	8426.73	1.80723e-05	176159	176159	31	31	0.00174255	1.26579e-05	-0.717055	0.164144	0.145485	0.14546	0.00643365	0.000833475
ENSG00000158865.13	22869	1.0346	8540.76	8382.88	0	-18300	-18300	2878	3178	0.17866	0	1.2087	0.0131204	9.999e-05	0	0	0.00084403
ENSG00000140750.17	23266	1.02032	7514.3	8185.18	6.64114e-59	-670	-670	3940	4652	0.738505	9.26849e-63	0.0763937	0.00453219	9.999e-05	3.89779e-56	2.91704e-57	0.00095426
ENSG00000260714.1	23265	1.00589	8534.38	8320.47	1.08627e-32	-7400	-7400	175	178	0.0100056	3.02286e-34	0.731374	0.0596807	9.999e-05	6.32105e-29	3.8814e-30	0.00083577
ENSG00000291179.2	23255	1.00578	9407.9	8419.81	0	560	560	5270	6522	0.36661	0	-0.529498	0.0094866	9.999e-05	0	0	0.000758164
ENSG00000262587.5	23256	1.01677	9248.61	8414.55	0	367	367	5270	6522	0.36661	0	-0.403436	0.00954327	9.999e-05	0	0	0.000774368
ENSG00000262155.3	23288	1.01439	8440.63	8311.46	0	7725	7725	1352	1433	0.0805509	0	-0.771781	0.0174031	9.999e-05	0	0	0.000847718
ENSG00000271105.1	23282	1.0079	9583.56	8446.99	3.19539e-70	5046	5046	1352	1433	0.0805509	1.41015e-72	-0.434712	0.0239022	9.999e-05	9.26476e-67	7.42121e-68	0.000744863
ENSG00000263326.1	23256	1.02412	9599.53	8432.35	2.93243e-45	1031	1031	3351	3827	0.215121	7.77271e-47	0.225263	0.0155809	9.999e-05	2.93065e-42	1.99369e-43	0.000748095
ENSG00000262700.1	23296	0.994352	9279.37	8430.84	3.90281e-98	-61139	-61139	5270	6522	0.36661	1.2199e-101	-0.25875	0.0119303	9.999e-05	1.22374e-93	1.13416e-94	0.000765384
ENSG00000275494.3	23338	1.03929	7754.78	8163.11	9.64719e-149	1441	1441	109	110	0.0062168	4.48377e-159	1.3086	0.0476909	9.999e-05	1.60124e-150	1.91745e-151	0.000931122
ENSG00000260448.8	23340	1.04665	7478.17	8138.26	7.12665e-102	-36	-36	294	303	0.017032	3.07983e-109	0.856712	0.038038	9.999e-05	1.51519e-102	1.46997e-103	0.000968127
ENSG00000205629.12	23340	1.03001	8423.73	8278.56	8.22021e-11	66487	66487	328	341	0.0191681	2.48309e-11	-0.129478	0.019374	9.999e-05	4.46601e-07	2.19572e-08	0.000854314
ENSG00000260034.2	23326	1.02288	8367.86	8297.37	1.06319e-46	5248	5248	5207	6380	0.641331	4.37201e-49	-0.0792341	0.00534696	9.999e-05	9.61396e-44	6.61383e-45	0.000857769
ENSG00000297527.1	23351	0.986027	10133.3	8563.29	2.28961e-35	-18791	-18791	2060	2217	0.124635	4.70989e-36	-0.274394	0.0217885	9.999e-05	6.25306e-31	3.90538e-32	0.000698713
ENSG00000259955.1	23357	1.01433	8469.39	8352.55	3.722e-07	21839	21839	1801	1903	0.10697	2.00782e-07	0.119398	0.0229488	0.00369963	0.00288032	0.00013366	0.000844821
ENSG00000155592.16	23400	1.02757	9014.48	8364.18	7.33837e-104	156	156	5275	6418	0.36077	2.0444e-108	0.208197	0.00928059	9.999e-05	1.20535e-102	1.17013e-103	0.000797638
ENSG00000274925.2	23401	1.02277	8463.09	8280.17	4.69728e-69	7383	7383	5476	6744	0.620857	9.04194e-73	0.107342	0.00589392	9.999e-05	1.34549e-66	1.0763e-67	0.000848087
ENSG00000306665.1	23404	1.03268	8237.48	8240.86	1.91371e-76	13585	13585	446	459	0.0258039	6.07536e-81	0.487343	0.0253109	9.999e-05	7.00053e-75	5.87986e-76	0.000874476
ENSG00000230330.1	25193	1.0061	9173.85	8355.65	5.3058e-05	891913	891913	11	11	0.000618325	3.57783e-05	-0.803795	0.194373	0.389261	0.382412	0.0164932	0.000777594
ENSG00000303230.1	25196	1.00337	9742.79	8414.72	3.16375e-05	946645	946645	13	13	0.00073083	2.22988e-05	-0.501295	0.118151	0.266273	0.263768	0.0115085	0.000731456
ENSG00000261557.1	24024	1.01256	9621.98	8402.16	1.66038e-06	413088	413088	13	13	0.000731159	1.03056e-06	-0.771772	0.157853	0.0138986	0.0149656	0.000684512	0.000743173
ENSG00000155666.12	23896	1.02534	8533.81	8279.07	7.85677e-79	12330	12330	5794	7443	0.581599	4.26461e-83	-0.147571	0.00755982	9.999e-05	8.74553e-77	7.43429e-78	0.000841859
ENSG00000259940.2	23888	1.03465	7915.91	8206.89	1.77602e-167	6537	6537	6047	8067	0.546543	3.49534e-178	-0.31154	0.0106929	9.999e-05	3.15601e-169	4.07655e-170	0.000910637
ENSG00000298782.1	23978	1.03172	8576.63	8282.57	4.60879e-19	-19122	-19122	4355	5258	0.295559	5.03327e-20	-0.116809	0.0127165	9.999e-05	1.36168e-15	7.38878e-17	0.000839617
ENSG00000245888.8	23974	1.02368	8564.08	8301.12	4.74266e-78	15280	15280	170	171	0.00961214	4.6494e-82	0.658291	0.0339454	9.999e-05	7.34882e-76	6.21486e-77	0.000838372
ENSG00000169189.17	23974	1.00523	8927.24	8366.21	2.33149e-263	-35166	-35166	4579	5495	0.308881	5.74041e-275	0.207684	0.00565229	9.999e-05	9.2028e-261	1.61283e-261	0.000798807
ENSG00000077238.14	23798	1.01018	8971.19	8365.52	0	10609	10609	5962	7653	0.430185	0	0.223515	0.00469859	9.999e-05	0	0	0.00079636
ENSG00000274092.1	23792	1.03278	8030.03	8230.52	3.07279e-29	-14426	-14426	585	604	0.0340205	6.13182e-31	0.225621	0.0194322	9.999e-05	3.79731e-26	2.2737e-27	0.00089709
ENSG00000103522.17	22943	1.01264	8493.37	8325.9	3.09742e-98	49953	49953	3595	4130	0.232153	5.3007e-103	-0.134753	0.00616998	9.999e-05	1.71784e-95	1.61003e-96	0.00084191
ENSG00000308281.1	22399	1.03997	8526.88	8339.04	0.000135534	-43765	-43765	131	133	0.00747695	9.36791e-05	0.233084	0.0596395	0.675232	0.669281	0.0282724	0.000847057
ENSG00000259954.1	22323	1.00613	10076.4	8529.69	9.96446e-100	-1266	-1266	3595	4130	0.232153	4.07463e-102	-0.194138	0.00892932	9.999e-05	2.62233e-96	2.46928e-97	0.000707973
ENSG00000077235.18	21712	1.00806	9511.86	8507.36	9.05683e-15	-87374	-87374	1750	1885	0.105958	3.95884e-15	-0.058241	0.00740006	9.999e-05	7.12202e-11	3.67348e-12	0.00075052
ENSG00000047578.14	21714	1.03468	7357.83	8176.79	1.48399e-228	224847	224847	82	82	0.00460933	4.26159e-244	1.28868	0.0373979	9.999e-05	1.83748e-232	2.96722e-233	0.000979687
ENSG00000261329.8	20748	1.02351	8272.49	8391.39	4.22917e-35	-10003	-10003	1741	1874	0.105352	1.76583e-36	0.17123	0.0135124	9.999e-05	6.66193e-32	4.19105e-33	0.000867855
ENSG00000310204.1	18115	1.02364	6315.01	8270.52	5.99917e-24	-5273	-5273	5737	7469	0.580157	3.28277e-25	0.0518574	0.00498364	9.999e-05	1.3028e-20	7.42722e-22	0.00113677
ENSG00000260452.1	18102	1.0602	5258.54	8038.97	7.03931e-29	14163	14163	130	130	0.00730748	3.02993e-31	0.499972	0.0428361	9.999e-05	1.21939e-26	7.338e-28	0.00138322
ENSG00000169180.12	18144	1.04069	6098.74	8245.03	0	-79176	-79176	5116	6206	0.34887	0	0.114527	0.00276583	9.999e-05	0	0	0.00118441
ENSG00000250982.2	18206	0.976216	5420.64	8162.18	0.000100209	921414	921414	74	74	0.00416104	5.69818e-05	0.40279	0.100023	0.426957	0.430915	0.0185143	0.00130092
ENSG00000283662.1	18325	1.01177	6675.86	8377.07	3.65898e-39	18544	18544	5553	6970	0.391825	8.9247e-41	0.156939	0.0116769	9.999e-05	9.51528e-36	6.1684e-37	0.00107065
ENSG00000188322.8	18330	1.00731	6454.69	8337.55	0	17984	17984	5553	6970	0.391825	0	0.16189	0.00371212	9.999e-05	0	0	0.00110549
ENSG00000298931.1	18333	0.991442	5807.87	8258.73	4.78156e-07	270	270	139	139	0.00781426	2.23178e-07	0.377003	0.0727379	0.00279972	0.00292702	0.000135776	0.00122126
ENSG00000246465.2	18594	1.02536	6162.06	8321.88	1.01918e-35	-14837	-14837	5553	6970	0.391825	2.03165e-37	0.175486	0.0136632	9.999e-05	1.00461e-32	6.36347e-34	0.0011657
ENSG00000198156.11	18636	1.03951	5721.4	8162.6	6.23002e-26	523254	523254	664	714	0.040171	1.20868e-27	0.364176	0.0333094	9.999e-05	4.9777e-23	2.89943e-24	0.00126194
ENSG00000309023.1	18564	1.01508	6002.66	8237.94	0	440489	440489	3720	4282	0.759303	0	0.429849	0.00932954	9.999e-05	0	0	0.00119212
ENSG00000205609.13	18461	1.00757	6497.65	8332.2	1.69063e-29	-35719	-35719	4711	5728	0.321991	7.45959e-31	0.125728	0.0108445	9.999e-05	7.08504e-26	4.23188e-27	0.00109829
ENSG00000233232.8	18079	1.02282	5647	8218.92	3.16571e-172	937243	937243	4815	5863	0.670433	5.66062e-183	0.344791	0.011669	9.999e-05	2.63281e-172	3.4408e-173	0.00127077
ENSG00000184730.12	17873	1.01285	6002.72	8277.8	3.76369e-72	-304	-304	2221	2541	0.142833	4.65743e-76	-0.100347	0.005384	9.999e-05	3.03411e-69	2.46495e-70	0.00119112
ENSG00000188603.22	17865	1.01951	6219.59	8312.56	8.06474e-124	-1236	-1236	2221	2541	0.142833	4.6862e-130	-0.153867	0.00623462	9.999e-05	2.34294e-122	2.49591e-123	0.00115244
ENSG00000197272.2	17727	1.0261	5936.09	8264.34	1.30449e-50	-17712	-17712	2221	2541	0.142833	2.07636e-53	-0.180207	0.0116339	9.999e-05	4.79386e-48	3.39934e-49	0.00121038
ENSG00000176046.9	17528	0.995993	5764.9	8280.07	4.11028e-154	104	104	250	255	0.0143339	1.59512e-162	1.51341	0.054534	9.999e-05	9.43946e-150	1.12571e-150	0.00123246
ENSG00000176476.9	17435	1.01095	6256.19	8328.58	0	9374	9374	6088	8030	0.451377	0	-0.417875	0.00472414	9.999e-05	0	0	0.00114209
ENSG00000275441.3	17433	1.01055	5536.25	8194.71	9.54651e-21	-43	-43	123	124	0.00699301	5.12848e-22	-0.395865	0.0409304	9.999e-05	3.5427e-17	1.95404e-18	0.00129032
ENSG00000197165.11	17351	1.03041	5625.7	8189.01	0	-52665	-52665	4902	6012	0.337947	0	0.713375	0.0102765	9.999e-05	0	0	0.00127914
ENSG00000307459.1	17350	1.02309	5885.8	8248.43	2.15128e-180	-61863	-61863	1285	1357	0.0763475	5.59885e-191	0.631538	0.0208934	9.999e-05	1.08958e-180	1.46522e-181	0.00121937
ENSG00000196502.15	17350	0.995642	6156.22	8351.59	5.27898e-152	-41450	-41450	4776	5875	0.330249	6.07261e-159	-0.310729	0.0113292	9.999e-05	1.43034e-147	1.68821e-148	0.00115401
ENSG00000307483.1	17344	1.02606	6316.36	8394.01	4.2457e-22	-22100	-22100	1217	1284	0.0721754	6.13892e-23	0.257591	0.0260487	9.999e-05	9.23803e-19	5.17533e-20	0.00113754
ENSG00000289756.1	17325	1.04785	6018.19	8240.36	2.81548e-166	-3420	-3420	261	276	0.015544	3.40027e-176	-1.21435	0.0419284	9.999e-05	3.01724e-170	3.91286e-171	0.00120337
ENSG00000289755.2	17325	0.998918	5910.16	8302.04	2.48316e-160	-54897	-54897	4776	5875	0.330249	1.20926e-168	-0.328835	0.01162	9.999e-05	2.165e-156	2.65666e-157	0.0012035
ENSG00000184110.15	17354	1.02563	6172.94	8280.39	1.27438e-56	-350017	-350017	609	647	0.0363769	1.19227e-59	-0.550366	0.0335316	9.999e-05	3.59589e-54	2.6583e-55	0.00116376
ENSG00000196993.9	17381	1.02196	5534.53	8223.64	1.09181e-20	666314	666314	6014	7877	0.442801	6.97773e-22	0.138135	0.0143297	9.999e-05	2.63592e-17	1.45619e-18	0.00129617
ENSG00000251417.3	17247	1.00961	5445.8	8155.07	7.90296e-25	43581	43581	5055	6254	0.351554	1.73692e-26	-0.132355	0.0123866	9.999e-05	2.73182e-21	1.56716e-22	0.00131127
ENSG00000240634.1	17207	1.02322	6261.44	8354.68	3.66925e-09	58864	58864	125	126	0.00708263	1.61685e-09	0.496284	0.0821837	9.999e-05	1.77504e-05	8.53873e-07	0.00114631
ENSG00000260796.1	17164	1.02679	6111.64	8310.87	0.000115982	-584246	-584246	31	31	0.00177528	7.74099e-05	0.576497	0.145795	0.49585	0.494967	0.021163	0.00117593
ENSG00000296951.1	17163	0.99968	6568.74	8405.57	8.98287e-117	-692	-692	4363	5258	0.295567	2.58819e-121	0.290144	0.0121937	9.999e-05	6.40992e-113	6.53994e-114	0.00108322
ENSG00000168488.19	17156	1.01782	5521.72	8183.56	3.10084e-47	80897	80897	3393	4002	0.775042	2.57945e-50	0.056203	0.00374381	9.999e-05	2.93846e-44	2.02854e-45	0.0012972
ENSG00000275807.2	17153	0.993219	6511.34	8389.18	9.02796e-10	-803	-803	254	257	0.0144528	4.05821e-10	0.108229	0.017292	9.999e-05	6.39689e-06	3.09618e-07	0.00109011
ENSG00000260570.1	17109	1.0302	5696.52	8167.43	4.19151e-14	-25424	-25424	3896	4525	0.254392	5.52431e-15	-0.053574	0.00684367	9.999e-05	1.20692e-10	6.20759e-12	0.00126315
ENSG00000178952.11	17068	1.00822	6233.55	8327.16	0	-24	-24	5055	6254	0.351554	0	0.885787	0.00338228	9.999e-05	0	0	0.00114507
ENSG00000178188.16	17071	1.02443	6341.26	8323.58	7.64752e-17	2316	2316	4295	5165	0.290332	1.32382e-17	-0.0292765	0.00342027	9.999e-05	2.40043e-13	1.27177e-14	0.00113239
ENSG00000261766.1	17031	1.01664	6631.99	8391.94	2.71403e-05	-44011	-44011	301	310	0.0174628	1.85326e-05	-0.210284	0.049083	0.158384	0.158838	0.0070149	0.00107968
ENSG00000196296.14	17010	1.01357	6483.07	8386.35	3.15802e-175	1531	1531	948	1026	0.0577248	1.73001e-182	0.736635	0.0249656	9.999e-05	9.82565e-174	1.29166e-174	0.00110321
ENSG00000260442.8	17009	1.01335	5814.27	8265.81	1.71351e-88	-25278	-25278	984	1054	0.0593736	1.94014e-93	-0.55666	0.0268207	9.999e-05	7.4878e-86	6.67536e-87	0.00122993
ENSG00000177455.15	16733	0.990981	5974.82	8338.3	5.12134e-17	915	915	403	417	0.0234401	9.28522e-18	-0.111765	0.0129946	9.999e-05	3.98303e-13	2.10567e-14	0.00118695
ENSG00000177548.13	16687	1.00653	6432.49	8387.58	3.82491e-14	-315826	-315826	5788	7691	0.56763	1.13382e-14	-0.041069	0.00530834	9.999e-05	2.12325e-10	1.08857e-11	0.00110898
ENSG00000176953.13	16665	0.994811	6553.12	8419.58	3.21183e-33	-174	-174	684	731	0.0410905	2.06305e-34	-0.154763	0.0125964	9.999e-05	2.97135e-29	1.8308e-30	0.00108382
ENSG00000260853.2	16591	1.02092	5675.23	8246.11	4.82545e-48	24502	24502	3630	4243	0.238532	8.39055e-51	0.0941501	0.00623987	9.999e-05	3.32846e-45	2.31204e-46	0.00126357
ENSG00000169682.18	16576	1.02943	5229.8	8138.36	0	10215	10215	3096	3582	0.798651	0	-0.475575	0.00518186	9.999e-05	0	0	0.00137541
ENSG00000260367.2	16552	1.00728	5817.98	8299.96	1.71275e-35	-6209	-6209	3015	3493	0.803632	2.8237e-37	-0.109963	0.00857896	9.999e-05	5.9084e-32	3.71923e-33	0.00122638
ENSG00000213658.13	16527	1.03175	5181.62	8135.82	8.75766e-19	1964	1964	1784	1911	0.10742	4.65962e-20	-0.052106	0.00566739	9.999e-05	1.56873e-15	8.50718e-17	0.00138936
ENSG00000261552.1	16498	1.0155	5584.28	8249.88	1.19832e-06	-17495	-17495	2746	3224	0.181287	5.80745e-07	0.0226292	0.00452472	0.00489951	0.00613054	0.000282688	0.00128157
ENSG00000196796.5	16360	1.00889	5344.63	8296.19	6.6208e-106	360449	360449	578	616	0.0346379	1.92615e-111	0.806752	0.0354471	9.999e-05	4.42259e-103	4.30346e-104	0.00133572
ENSG00000306879.1	16333	0.998622	5647.41	8386.3	1.62005e-81	359005	359005	582	620	0.0348706	7.4172e-85	0.691261	0.0350265	9.999e-05	1.16892e-77	9.98266e-79	0.00125932
ENSG00000103472.11	16267	1.01923	5683.67	8308.56	0	77773	77773	5624	7141	0.59855	0	-0.360979	0.0058107	9.999e-05	0	0	0.00126091
ENSG00000284671.1	16262	0.99882	6009.37	8402.35	0	2869	2869	6139	8129	0.456974	0	-0.275754	0.00565798	9.999e-05	0	0	0.0011836
ENSG00000290677.2	16185	1.02319	5387.07	8255.42	3.67014e-76	3872	3872	6342	8595	0.483137	1.66865e-80	-0.19588	0.0102023	9.999e-05	4.25382e-74	3.55883e-75	0.00133223
ENSG00000284649.3	16186	1.01138	5198.78	8210.19	0	50	50	4539	5426	0.694997	0	-0.48091	0.0106815	9.999e-05	0	0	0.00137444
ENSG00000300431.1	16182	1.03086	5243.55	8196.8	7.23036e-208	55350	55350	2822	3163	0.177837	1.87279e-221	-0.357208	0.0109214	9.999e-05	1.97121e-210	2.94607e-211	0.00137252
ENSG00000300467.1	16169	1.02119	5410.69	8243.17	5.79214e-214	-211	-211	2321	2566	0.144238	1.108e-226	0.300073	0.00906075	9.999e-05	1.12863e-214	1.7144e-215	0.00132544
ENSG00000300231.1	16145	1.01589	5344.59	8225.7	0	12847	12847	2699	3038	0.17077	0	-0.311096	0.00693989	9.999e-05	0	0	0.0013392
ENSG00000289080.2	16118	0.995742	5902.09	8362.7	0	27914	27914	2782	3122	0.175492	0	-0.313085	0.00632007	9.999e-05	0	0	0.00120372
ENSG00000300260.1	16101	1.01551	5723.86	8324.07	0	-34	-34	2699	3038	0.17077	0	-0.481315	0.00726425	9.999e-05	0	0	0.00125035
ENSG00000300350.1	16023	1.01944	5757.84	8306.24	6.45646e-124	-520	-520	3857	4585	0.257758	2.96352e-130	-0.218062	0.00882868	9.999e-05	1.75866e-122	1.8745e-123	0.00124477
ENSG00000300485.1	16021	1.0518	5128.79	8140.72	2.54725e-167	-13451	-13451	3167	3581	0.201406	1.90566e-179	-0.335642	0.0114772	9.999e-05	4.66224e-172	6.08315e-173	0.00141392
ENSG00000279106.1	15878	1.02255	4923.96	8134.25	3.1021e-294	-32872	-32872	3165	3579	0.20118	0	-0.310801	0.00784394	9.999e-05	4.41995e-297	8.64557e-298	0.00145709
ENSG00000259807.3	15721	1.01111	5446.29	8286.62	0	-49172	-49172	3167	3581	0.201406	0	-0.41286	0.00685168	9.999e-05	0	0	0.00131189
ENSG00000273582.2	15619	1.01516	5454.07	8294.49	4.9922e-188	-2880	-2880	5522	7095	0.398864	5.68775e-198	-0.341842	0.0110952	9.999e-05	4.45108e-187	6.13745e-188	0.00131199
ENSG00000260953.2	15222	1.02652	4851.2	8160.55	0	-2215	-2215	5776	7337	0.412423	0	-0.326276	0.00616542	9.999e-05	0	0	0.00148109
ENSG00000289029.2	15001	1.01601	4706.88	8163.26	3.99438e-139	-209035	-209035	6153	8156	0.45846	8.86243e-149	-0.172669	0.00651872	9.999e-05	1.29895e-137	1.47496e-138	0.00152057
ENSG00000300448.1	14988	0.996818	5416.07	8418	2.41458e-12	-115246	-115246	3857	4585	0.257758	9.32369e-13	-0.0967432	0.0135291	9.999e-05	1.38738e-08	6.95589e-10	0.00131219
ENSG00000260413.1	14902	1.04014	4962.08	8167.8	5.2848e-67	-133354	-133354	3857	4585	0.257758	1.49529e-71	-0.229185	0.0126957	9.999e-05	7.92129e-66	6.31246e-67	0.00145524
ENSG00000271699.6	14961	1.01427	4601.72	8141.91	1.43503e-44	-175171	-175171	3858	4588	0.257898	1.0541e-47	-0.159091	0.0108983	9.999e-05	1.75251e-41	1.1846e-42	0.00155429
ENSG00000254206.6	15196	1.02425	4483.72	8085.82	1.35198e-84	203645	203645	48	48	0.00269815	2.89219e-91	1.85992	0.0907232	9.999e-05	6.80696e-83	5.97318e-84	0.00160105
ENSG00000303051.1	15388	1.02675	5281.6	8258.47	0	151135	151135	4928	6033	0.660877	0	0.87513	0.00893024	9.999e-05	0	0	0.00136059
ENSG00000254634.4	15433	1.04178	5187.27	8214.41	0	143778	143778	4928	6033	0.660877	0	0.545278	0.0104724	9.999e-05	0	0	0.00139293
ENSG00000260335.1	15458	1.01435	4756.38	8156.06	4.59344e-22	734442	734442	296	315	0.0177066	1.59407e-23	-0.248533	0.0247926	9.999e-05	1.21172e-18	6.78218e-20	0.00150383
ENSG00000309270.1	15458	1.05101	4479.26	8022.46	4.242e-45	734428	734428	296	315	0.0177066	5.79023e-49	-0.206326	0.0139417	9.999e-05	1.55587e-43	1.06857e-44	0.00161832
ENSG00000183336.9	15476	1.00765	5077.47	8252.66	0	-44772	-44772	4815	5863	0.670433	0	-0.342464	0.00806857	9.999e-05	0	0	0.00140531
ENSG00000181625.18	15476	1.01093	5675.94	8342.85	4.67563e-30	822165	822165	586	590	0.0332694	2.11589e-31	0.230442	0.0196913	9.999e-05	1.38801e-26	8.34681e-28	0.00125875
ENSG00000213648.11	15529	1.0329	4997.31	8169.51	9.92421e-125	135322	135322	3367	3941	0.778471	2.85218e-133	-0.226639	0.00906628	9.999e-05	5.39239e-125	5.80381e-126	0.00144117
ENSG00000290678.2	15567	1.00817	5978.97	8422.11	1.20272e-22	109779	109779	750	774	0.956492	1.95501e-23	-0.261107	0.0261001	9.999e-05	5.09304e-19	2.85909e-20	0.00119378
ENSG00000309168.1	15567	1.02328	5421.2	8278.59	4.98397e-186	115028	115028	3430	4007	0.774761	3.08257e-196	-0.37515	0.0122334	9.999e-05	1.58834e-186	2.1857e-187	0.00132389
ENSG00000169203.18	15528	1.03706	4903.24	8161.83	2.09151e-284	808842	808842	4584	5537	0.311277	2.48603e-304	0.38704	0.00996912	9.999e-05	4.23938e-291	8.15558e-292	0.00147103
ENSG00000309202.1	15497	1.00618	5359.51	8265.46	1.74952e-98	800279	800279	3947	4715	0.26507	5.28619e-104	0.203888	0.00928835	9.999e-05	2.45195e-95	2.29618e-96	0.00133068
ENSG00000309183.1	15381	1.01761	4983.95	8159.57	0	385	385	3367	3941	0.778471	0	-0.52117	0.00974855	9.999e-05	0	0	0.00143695
ENSG00000205534.6	15380	1.01188	4779.61	8143.44	3.80438e-177	-34509	-34509	4113	4893	0.724924	6.26543e-190	-0.2832	0.00939667	9.999e-05	1.60426e-175	2.12221e-176	0.00149516
ENSG00000260727.2	15283	1.00272	5467.32	8311.17	1.74335e-45	-67357	-67357	130	152	0.00859923	9.91e-48	0.467892	0.0320428	9.999e-05	7.36078e-42	4.98932e-43	0.00130277
ENSG00000279583.2	15283	1.01776	5220.52	8227.71	0	-44433	-44433	3432	4011	0.774536	0	-0.396629	0.00805198	9.999e-05	0	0	0.00137196
ENSG00000197471.12	15235	1.02734	4902.71	8169.71	6.99532e-27	3018	3018	103	105	0.00590286	1.22951e-28	0.255685	0.0229491	9.999e-05	8.2404e-24	4.83229e-25	0.00146598
ENSG00000103485.19	15237	1.02972	5241	8249.24	8.24406e-144	514	514	282	289	0.0162451	3.27177e-152	1.24802	0.0465533	9.999e-05	3.07965e-144	3.5877e-145	0.00137261
ENSG00000305172.1	15246	1.02836	4980.86	8227.12	2.59648e-74	-40086	-40086	4200	5021	0.717724	8.24372e-79	-0.267263	0.0140757	9.999e-05	1.33131e-72	1.10406e-73	0.00144353
ENSG00000306882.1	15788	1.02377	5433.61	8255.59	5.07507e-126	6982	6982	374	389	0.0218662	2.86787e-133	0.907291	0.0362948	9.999e-05	3.51762e-125	3.79048e-126	0.00132111
ENSG00000260719.2	15842	1.04794	4558.35	8025.49	2.00913e-47	664	664	33	33	0.00185497	1.7805e-51	1.13209	0.0745137	9.999e-05	7.75623e-46	5.41194e-47	0.0015885
ENSG00000185905.4	15849	1.0094	4491.68	8060.16	0	-2628	-2628	3442	4037	0.227257	0	0.179892	0.00362284	9.999e-05	0	0	0.00158947
ENSG00000293832.1	15853	1.03213	5347.92	8226.78	1.43954e-16	-6074	-6074	945	1050	0.0590418	1.67675e-17	0.17828	0.020895	9.999e-05	3.09879e-13	1.64037e-14	0.00134638
ENSG00000079616.14	16138	1.02314	5107.71	8173.1	6.73448e-55	30	30	405	428	0.0240585	1.4416e-58	-0.257464	0.0158374	9.999e-05	2.31565e-52	1.69225e-53	0.00140501
ENSG00000275857.2	16218	1.01523	5173.66	8201.96	1.4657e-17	-405	-405	95	99	0.00556868	1.31834e-18	0.295271	0.0334624	9.999e-05	4.75555e-14	2.53896e-15	0.00138308
ENSG00000103495.15	16221	1.01087	5231.1	8205.43	1.64676e-28	73720	73720	230	237	0.0133221	2.9797e-30	0.150598	0.0131267	9.999e-05	4.69449e-25	2.78512e-26	0.0013657
ENSG00000259952.1	16232	1.01299	5547.13	8280.93	3.79006e-32	-24114	-24114	135	137	0.00770269	7.89735e-34	0.231293	0.0189968	9.999e-05	9.13804e-29	5.60284e-30	0.00128895
ENSG00000167371.21	16246	1.00857	5094.8	8199.93	2.05152e-65	-23415	-23415	1081	1203	0.932378	1.38276e-69	0.304874	0.0171362	9.999e-05	3.12423e-62	2.43453e-63	0.00140101
ENSG00000280789.2	16225	1.02109	5415.79	8226.41	1.1762e-115	1237	1237	2175	2366	0.133026	1.00096e-122	0.175735	0.00734083	9.999e-05	2.84852e-114	2.92644e-115	0.00132415
ENSG00000013364.19	16224	1.01708	5177.9	8201.76	0	13970	13970	3006	3507	0.197133	0	0.346214	0.00387182	9.999e-05	0	0	0.00138289
ENSG00000238045.10	16224	1.02466	4916.08	8116.25	5.35803e-17	58574	58574	230	237	0.0133221	3.51204e-18	0.128956	0.014801	9.999e-05	1.27604e-13	6.78036e-15	0.00146056
ENSG00000278713.1	16163	1.01646	5371.17	8238.43	5.22501e-30	205	205	303	312	0.0175399	9.99878e-32	0.168397	0.0143108	9.999e-05	1.05779e-26	6.36832e-28	0.00133286
ENSG00000103502.14	16165	1.03385	5318.07	8213.88	4.36043e-21	36663	36663	4865	5853	0.329005	2.48789e-22	0.0377106	0.00386927	9.999e-05	6.24839e-18	3.47409e-19	0.00135478
ENSG00000174939.11	16167	1.03284	4880.9	8129.31	2.00021e-05	38475	38475	853	914	0.0514119	9.79441e-06	-0.0979028	0.0221286	0.0834917	0.0848888	0.00379345	0.00147549
ENSG00000279789.1	16111	1.03325	4833.03	8119.34	2.93079e-08	11763	11763	343	357	0.0200675	8.77098e-09	-0.147317	0.0255824	0.00029997	0.000103977	4.94631e-06	0.00149032
ENSG00000174943.11	16123	1.03807	5093.46	8161.42	4.98192e-18	-33	-33	10	10	0.000562114	3.41992e-19	-1.15846	0.129075	9.999e-05	7.5796e-15	4.08201e-16	0.00141666
ENSG00000247735.2	16124	1.02697	5180.39	8195.66	6.65177e-57	1720	1720	6303	8213	0.461716	1.50498e-60	0.211231	0.0127691	9.999e-05	1.30986e-54	9.70857e-56	0.00138727
ENSG00000149932.17	16105	1.01895	4684.72	8097.71	1.73403e-11	-802774	-802774	10	10	0.000562114	2.79366e-12	-0.428801	0.0612774	9.999e-05	5.91367e-08	2.94169e-09	0.00152942
ENSG00000305284.1	16045	1.01199	5678.13	8331.19	5.59867e-16	-810	-810	5438	6759	0.379975	1.10327e-16	-0.106755	0.012847	9.999e-05	2.30282e-12	1.20787e-13	0.00125876
ENSG00000149930.18	16044	1.03608	5179.67	8172.02	2.49666e-09	-415824	-415824	9	10	0.000562936	7.06263e-10	-0.490001	0.0793965	9.999e-05	8.48122e-06	4.09949e-07	0.00139209
ENSG00000169592.15	16009	1.02367	4969.48	8178.37	0	8301	8301	6682	8868	0.498538	0	-0.197122	0.00460055	9.999e-05	0	0	0.00144435
ENSG00000149929.16	16007	1.01861	4660.29	8088.87	7.85154e-15	-59	-59	1659	1817	0.102136	6.70773e-16	-0.100095	0.012371	9.999e-05	2.3209e-11	1.2037e-12	0.00153724
ENSG00000149927.18	15934	1.01346	5076.2	8195.13	2.42294e-57	-19254	-19254	6682	8868	0.498538	5.08409e-61	-0.0912607	0.00549443	9.999e-05	2.37221e-54	1.75606e-55	0.00140869
ENSG00000149926.14	15937	1.03993	4360.42	8061.84	0.00120608	939572	939572	156	159	0.00893861	0.000750381	0.232243	0.0688809	0.992901	0.994302	0.0413317	0.00165574
ENSG00000285043.3	15936	1.03504	5181.87	8208.1	3.8984e-120	12994	12994	89	90	0.00505902	9.17639e-128	-0.533622	0.0218249	9.999e-05	1.75549e-120	1.85432e-121	0.00139097
ENSG00000149925.22	15930	1.03454	5086.32	8188.62	7.96465e-126	1945	1945	89	90	0.00505902	3.91547e-134	-0.540995	0.0215683	9.999e-05	2.5572e-126	2.7711e-127	0.00141682
ENSG00000274904.1	15930	1.01137	4912.6	8172.5	0.000459888	-316704	-316704	47	47	0.00264193	0.000292025	-0.261899	0.0722731	0.890811	0.893574	0.0373128	0.00145444
ENSG00000149923.14	15964	0.999489	5033.63	8247.14	1.29509e-58	-4791	-4791	6430	8428	0.4738	5.39597e-62	0.050884	0.00303823	9.999e-05	6.94939e-55	5.16062e-56	0.00141323
ENSG00000149922.12	15944	1.01913	5139.45	8240.87	0	-85	-85	6127	7950	0.44688	0	-0.495804	0.0100009	9.999e-05	0	0	0.00139429
ENSG00000250616.5	15932	1.02333	5026.71	8215.29	1.17895e-298	97	97	6484	8506	0.478153	0	0.282915	0.0071204	9.999e-05	8.04192e-302	1.59127e-302	0.00142774
ENSG00000090238.12	15933	1.02274	4511.2	8090.72	1.53603e-44	-455	-455	6484	8506	0.478153	5.80971e-48	0.0412651	0.00281878	9.999e-05	8.38264e-42	5.67857e-43	0.00159041
ENSG00000275371.1	15885	1.00195	5135.37	8265.64	8.83049e-122	1000	1000	1539	1650	0.0927487	1.25775e-128	-0.356525	0.0145303	9.999e-05	2.67673e-118	2.8012e-119	0.00138652
ENSG00000300821.1	15876	1.02812	4787.26	8219.96	1.14917e-10	11034	11034	6351	8644	0.514086	3.01317e-11	0.0896456	0.0134714	9.999e-05	3.62376e-07	1.78375e-08	0.00150174
ENSG00000102886.15	15870	1.02148	4629.27	8106.02	3.85184e-295	17127	17127	6338	8716	0.510016	0	0.276762	0.00696001	9.999e-05	1.0072e-297	1.97182e-298	0.00154917
ENSG00000102882.12	15844	1.02268	5075.64	8202.76	0	7158	7158	6338	8716	0.510016	0	0.222715	0.00341469	9.999e-05	0	0	0.00141365
ENSG00000102879.17	15497	0.998986	4666.98	8189.3	1.64032e-171	806	806	296	315	0.0177066	7.25753e-183	-0.322561	0.0109201	9.999e-05	1.13131e-167	1.4518e-168	0.00152388
ENSG00000261416.1	15499	1.02034	5220.92	8266.3	7.5294e-07	-515748	-515748	9	10	0.00056224	3.64947e-07	-0.400544	0.0786877	0.00309969	0.00347477	0.00016101	0.00137315
ENSG00000132207.19	15458	1.02086	5072.1	8221.26	4.28726e-30	89391	89391	596	659	0.0373795	7.0133e-32	0.214456	0.0181781	9.999e-05	6.28131e-27	3.78981e-28	0.00141369
ENSG00000169627.9	15455	1.02681	4736.37	8163.95	6.12915e-28	167744	167744	576	611	0.0344109	8.7004e-30	0.192512	0.0169194	9.999e-05	6.71259e-25	3.97635e-26	0.00151713
ENSG00000261052.6	15450	1.01662	5092.13	8254.64	4.43248e-28	-593457	-593457	3563	4253	0.760933	1.25766e-29	0.0902636	0.0079559	9.999e-05	9.06828e-25	5.36318e-26	0.00140593
ENSG00000290692.2	15373	1.04823	5064.92	8240.25	2.94654e-14	119361	119361	3993	4746	0.266795	5.00244e-15	-0.0926891	0.0118214	9.999e-05	4.907e-11	2.53549e-12	0.00142989
ENSG00000302389.1	15373	1.01517	5180.21	8272.55	4.2658e-83	-611736	-611736	3365	3939	0.778559	1.15165e-87	0.212286	0.010575	9.999e-05	1.40741e-80	1.22112e-81	0.0013813
ENSG00000198064.15	15136	1.04094	4552.08	8129.94	0	56719	56719	3953	4725	0.265599	0	0.478947	0.00689956	9.999e-05	0	0	0.00158666
ENSG00000291047.2	14878	1.03672	4630.99	8150.6	0	32089	32089	3957	4726	0.265692	0	0.877826	0.00681936	9.999e-05	0	0	0.00155725
ENSG00000183604.17	14597	1.00795	4667.22	8249.44	0	-26068	-26068	3952	4723	0.265516	0	1.21883	0.00754639	9.999e-05	0	0	0.00152891
ENSG00000291266.2	14593	1.00008	4538.57	8235.87	0	-23368	-23368	3957	4726	0.265692	0	1.06578	0.00710211	9.999e-05	0	0	0.00156761
ENSG00000299933.1	14589	1.02648	4288.5	8151.64	1.0936e-77	159	159	4973	6270	0.352452	3.85622e-83	-0.287983	0.0147489	9.999e-05	5.30181e-76	4.48705e-77	0.00167524
ENSG00000260219.5	14633	1.01299	4440.31	8177.09	1.47086e-29	1448	1448	184	186	0.0104624	1.79743e-31	0.327676	0.0279664	9.999e-05	3.05754e-26	1.833e-27	0.00160998
ENSG00000169217.9	14644	1.0164	4590.44	8201.13	2.82628e-136	-59	-59	112	114	0.00640809	4.5856e-145	-0.610638	0.0233622	9.999e-05	8.853e-135	9.92537e-136	0.00155934
ENSG00000274653.1	14643	1.00396	4931.36	8329.62	8.46165e-18	-3975	-3975	320	329	0.0184977	1.35248e-18	-0.403529	0.045746	9.999e-05	3.68776e-14	1.97134e-15	0.00144492
ENSG00000169221.14	14690	1.00324	5212.98	8374.6	1.86611e-17	-46892	-46892	4596	5536	0.31119	3.80915e-18	-0.0303447	0.00348655	9.999e-05	8.81502e-14	4.69362e-15	0.00136656
ENSG00000180209.12	14691	1.01768	4174.87	8095.68	0.000170235	-129802	-129802	100	101	0.00577803	9.39021e-05	-0.221965	0.0568026	0.50325	0.500246	0.0213827	0.00171523
ENSG00000180035.13	14712	1.01262	4457.43	8158.11	1.628e-08	59962	59962	2540	2798	0.157492	5.07232e-09	0.0447056	0.00764112	9.999e-05	6.39947e-05	3.05463e-06	0.00160359
ENSG00000280137.1	14715	1.01241	4446.94	8176.41	3.97331e-05	-330161	-330161	10	10	0.000563127	2.15877e-05	0.666764	0.156881	0.160984	0.157593	0.00696056	0.00160724
ENSG00000180096.13	14769	1.03713	3951.65	8000.12	6.62985e-56	-13749	-13749	505	530	0.029792	6.80047e-61	-0.185987	0.0112096	9.999e-05	3.13524e-54	2.31914e-55	0.00182499
ENSG00000179965.12	14723	1.00701	4720.74	8229.95	3.53387e-25	-95427	-95427	3953	4725	0.265599	1.24431e-26	-0.096182	0.00897502	9.999e-05	1.1895e-21	6.84188e-23	0.00151106
ENSG00000179958.10	14630	0.994559	4762.71	8277.33	5.43484e-08	-2421	-2421	2712	3014	0.169421	2.32754e-08	-0.0429429	0.00768091	0.00019998	0.000271329	1.28114e-05	0.0014908
ENSG00000179918.19	14739	1.00017	4905.91	8295.85	4.35928e-215	9603	9603	4889	6624	0.372344	1.93847e-226	0.145696	0.00440184	9.999e-05	1.97254e-211	2.96136e-212	0.00145036
ENSG00000005844.19	14978	1.00436	4909.74	8268.29	1.21293e-126	16502	16502	75	77	0.00432876	1.00523e-133	0.707239	0.0282414	9.999e-05	1.74194e-123	1.86469e-124	0.0014515
ENSG00000261346.2	15120	1.01435	4857.46	8241.13	6.70929e-159	-956	-956	75	77	0.00432876	2.33879e-168	1.4881	0.052632	9.999e-05	1.96445e-157	2.42058e-158	0.00147257
ENSG00000261332.1	15195	1.03711	4347.85	8066.92	2.33035e-20	1568	1568	4376	5283	0.703025	6.39794e-22	-0.130092	0.0134828	9.999e-05	2.54154e-17	1.40439e-18	0.00165882
ENSG00000169957.10	15444	1.01341	4497.5	8126.66	4.95439e-20	8346	8346	4400	5541	0.311467	2.02951e-21	-0.0644671	0.00676579	9.999e-05	1.36625e-16	7.4916e-18	0.00158978
ENSG00000278922.1	15444	1.01571	4851.05	8223.63	3.24803e-05	987389	987389	42	42	0.00236088	1.84115e-05	0.512455	0.119573	0.142186	0.140573	0.00622214	0.00147525
ENSG00000235560.5	15522	1.03632	4712.74	8155.81	2.19614e-31	1749	1749	1218	1295	0.0728264	1.66577e-33	0.161595	0.0133403	9.999e-05	1.06647e-28	6.53445e-30	0.00153004
ENSG00000169955.8	15527	0.999158	4921.87	8233.29	4.50929e-09	-13448	-13448	112	114	0.00640809	1.52764e-09	-0.259736	0.0429464	9.999e-05	2.24029e-05	1.07582e-06	0.00144512
ENSG00000260494.1	15560	1.02849	5270.9	8307.8	8.82958e-05	-423968	-423968	11	11	0.000618325	5.79697e-05	-0.976665	0.242776	0.356764	0.358452	0.0154946	0.00136422
ENSG00000169951.10	15716	1.04125	4380.68	8063.69	2.11175e-10	22	22	42	42	0.00236088	3.75848e-11	0.388826	0.0587194	9.999e-05	5.12255e-07	2.51669e-08	0.00164888
ENSG00000239791.3	15794	1.01889	5344.35	8328.31	2.85304e-41	18477	18477	277	284	0.0159658	3.2422e-43	-0.417216	0.0301059	9.999e-05	3.04876e-38	2.01341e-39	0.00134075
ENSG00000229809.9	15797	1.01427	4894.17	8221.96	6.10258e-27	-11369	-11369	983	1102	0.0619449	1.57833e-28	-0.0997881	0.00897472	9.999e-05	1.41633e-23	8.28917e-25	0.00146148
ENSG00000197162.10	15836	1.00676	5227.65	8304.38	1.78893e-122	-1389	-1389	277	284	0.0160452	9.13836e-129	-0.673797	0.0274453	9.999e-05	1.48442e-119	1.56159e-120	0.00136451
ENSG00000260167.2	15836	1.0316	4420.51	8075.2	0.000109984	-677260	-677260	15	15	0.00084317	5.74526e-05	0.954	0.237018	0.374063	0.369825	0.0159726	0.0016283
ENSG00000261588.1	15839	1.01126	4804.85	8192.08	4.42572e-05	-252397	-252397	34	34	0.00191205	2.4654e-05	-0.281317	0.0666593	0.188881	0.187241	0.00823938	0.00148697
ENSG00000156853.13	15866	1.06779	4549.97	8066.72	3.4387e-07	-20694	-20694	616	648	0.0365317	1.12338e-07	-0.095112	0.017912	0.00089991	0.000978986	4.58316e-05	0.0016028
ENSG00000288983.3	15884	1.00275	5075.55	8281.94	0	-525	-525	5764	7839	0.44069	0	-0.578015	0.0096086	9.999e-05	0	0	0.00140327
ENSG00000156858.12	15888	1.02259	4901.67	8237.82	1.73537e-32	-16767	-16767	5764	7839	0.44069	2.34207e-34	-0.0466068	0.00379664	9.999e-05	1.95657e-29	1.20713e-30	0.00146374
ENSG00000156860.16	15890	1.02079	4475.23	8117.26	1.15069e-09	1826	1826	669	699	0.0392917	2.69407e-10	0.0389051	0.00615311	9.999e-05	3.96245e-06	1.92313e-07	0.00160204
ENSG00000080603.17	15916	1.0168	4638.3	8170.21	3.51795e-13	17370	17370	176	177	0.00995389	5.41884e-14	-0.10962	0.0145504	9.999e-05	1.15317e-09	5.85629e-11	0.00154349
ENSG00000261840.6	15913	1.02477	4191.19	8077.71	8.64847e-34	388808	388808	12	12	0.000674612	2.06105e-36	1.32889	0.104969	9.999e-05	6.68735e-31	4.17547e-32	0.00171302
ENSG00000281991.2	15849	1.02482	4143.39	8045.9	2.6555e-08	47393	47393	421	438	0.975379	6.7478e-09	-0.199144	0.0343185	0.00029997	8.68118e-05	4.13564e-06	0.0017328
ENSG00000156873.16	15841	1.0087	4738.14	8219.19	1.15378e-58	11336	11336	1786	1942	0.109162	2.97942e-62	-0.127362	0.00758814	9.999e-05	1.83697e-55	1.3692e-56	0.00150646
ENSG00000103549.22	15800	1.01998	4706.69	8223.89	1.75003e-203	-1062	-1062	5226	6905	0.388139	4.49654e-216	-0.16519	0.00511737	9.999e-05	8.59497e-204	1.25663e-204	0.00152286
ENSG00000196118.12	15799	1.01881	4377.78	8126.16	1.55747e-65	-521	-521	10	10	0.000562114	2.49582e-70	2.89204	0.161654	9.999e-05	4.77988e-63	3.73962e-64	0.00163648
ENSG00000280211.1	15786	1.04031	4363.01	8113.78	1.26911e-65	-15350	-15350	5226	6905	0.388139	1.57399e-70	-0.0926765	0.00517256	9.999e-05	1.84677e-64	1.45933e-65	0.00165498
ENSG00000102870.6	15789	1.0112	5002.45	8304	2.1472e-12	69959	69959	4146	5094	0.713649	5.76978e-13	0.0544231	0.00754122	9.999e-05	8.70438e-09	4.37521e-10	0.00142825
ENSG00000274678.1	15812	0.994709	5529.12	8505.69	3.11056e-06	261233	261233	207	211	0.988139	2.28267e-06	-0.310779	0.0657065	0.0184982	0.0174614	0.000797596	0.00128436
ENSG00000260083.4	15821	1.01791	4428.62	8174.75	1.93091e-174	18999	18999	509	527	0.02964	2.55894e-186	0.511528	0.0171465	9.999e-05	7.64136e-174	1.005e-174	0.00161717
ENSG00000099385.12	15835	1.02819	4085.49	8066.64	5.2965e-09	-264	-264	771	797	0.0448004	1.23478e-09	-0.0489877	0.0080542	9.999e-05	1.5792e-05	7.60255e-07	0.00175951
ENSG00000262721.1	15832	1.00076	4865.03	8295.53	3.66597e-14	-995	-995	509	527	0.02964	7.74618e-15	0.233108	0.029942	9.999e-05	1.75271e-10	8.99578e-12	0.00146286
ENSG00000150281.7	15831	1.01416	4537.15	8214.46	0.000271355	376442	376442	18	18	0.00101272	0.000173021	-0.549252	0.146191	0.70193	0.702715	0.0296296	0.00157633
ENSG00000099364.18	15832	1.01857	4238.93	8139.65	5.78238e-09	196499	196499	39	39	0.00219224	1.60769e-09	-0.308789	0.051127	0.00019998	1.99646e-05	9.59675e-07	0.00168989
ENSG00000260852.2	15831	1.02572	4053.32	8051.83	8.43531e-11	11287	11287	5183	7079	0.397953	1.34571e-11	-0.0657612	0.00970976	9.999e-05	2.30556e-07	1.13759e-08	0.00177186
ENSG00000175938.7	15840	1.03254	4254.73	8122.56	2.03587e-30	-10636	-10636	113	114	0.00640809	1.35281e-32	0.291027	0.0243794	9.999e-05	1.21173e-27	7.35844e-29	0.00169227
ENSG00000275263.1	15844	1.01598	4488.2	8229.38	4.08518e-05	-614442	-614442	12	12	0.000674536	2.36305e-05	-1.09975	0.260002	0.163084	0.161818	0.00714302	0.00159458
ENSG00000099381.20	15843	1.03071	4340.66	8129.12	1.16931e-70	-26	-26	5857	8003	0.55009	8.2248e-76	-0.0644135	0.00346191	9.999e-05	4.60887e-69	3.73918e-70	0.00165769
ENSG00000099377.14	15890	1.01254	4793.83	8281.19	2.32277e-173	15293	15293	5551	7466	0.419727	8.24673e-183	0.257982	0.00873519	9.999e-05	8.42315e-172	1.09777e-172	0.0014911
ENSG00000279196.1	15906	1.02711	4738.14	8229.29	6.55373e-125	11592	11592	5532	7454	0.418999	1.65048e-132	0.244835	0.00982374	9.999e-05	1.66111e-124	1.78418e-125	0.00151673
ENSG00000099365.11	15923	1.03156	4261.83	8105.72	1.80825e-59	27196	27196	5267	6733	0.378514	5.76599e-64	0.195725	0.0114966	9.999e-05	1.38494e-57	1.04639e-58	0.00168885
ENSG00000103496.15	15958	1.02035	4490.55	8153.23	0	13735	13735	5665	7449	0.418753	0	0.368298	0.00571971	9.999e-05	0	0	0.00159632
ENSG00000299404.1	15888	1.02139	4534.05	8207.21	4.57824e-36	4126	4126	5653	7439	0.418178	2.74895e-38	0.149777	0.0115208	9.999e-05	4.31883e-33	2.74407e-34	0.00158163
ENSG00000260911.2	15883	1.02613	4464	8192.63	1.07543e-165	-5316	-5316	5267	6733	0.378514	1.37305e-176	0.422816	0.0145815	9.999e-05	2.89272e-166	3.69242e-167	0.00160922
ENSG00000232748.3	15799	1.04391	4145.9	8064.63	8.65141e-44	17689	17689	5639	7640	0.429503	2.67776e-47	0.125715	0.00865059	9.999e-05	6.52213e-42	4.42372e-43	0.00174385
ENSG00000167394.13	15743	1.01702	5423.07	8371.03	6.03363e-116	-91	-91	5639	7640	0.429503	6.07985e-121	0.167614	0.00705557	9.999e-05	4.11421e-114	4.22451e-115	0.00132038
ENSG00000167395.10	15739	1.00269	4471.8	8181.72	2.3457e-05	-8334	-8334	2805	3174	0.821585	1.23922e-05	0.0188744	0.00431603	0.09989	0.0988615	0.00440674	0.00159254
ENSG00000151006.8	15701	1.02623	4702.51	8242.84	1.11135e-59	5089	5089	2015	2207	0.124072	3.71885e-63	0.194888	0.011524	9.999e-05	1.83317e-57	1.38383e-58	0.00152772
ENSG00000297437.1	15691	1.00099	4925.72	8305.73	1.93943e-19	-2319	-2319	4784	6058	0.340528	2.28059e-20	0.0662	0.00714035	9.999e-05	9.2276e-16	5.01467e-17	0.00144498
ENSG00000280160.1	15678	1.00486	4674.08	8238.6	1.08682e-30	-39130	-39130	5734	7737	0.434948	1.89502e-32	-0.0670658	0.00563157	9.999e-05	3.77743e-27	2.28344e-28	0.00152491
ENSG00000167397.15	15669	1.02848	3877.51	7998.9	2.78162e-128	-7442	-7442	4784	6058	0.340528	5.95789e-140	0.116287	0.00453377	9.999e-05	3.13695e-128	3.42601e-129	0.001854
ENSG00000103507.14	15632	1.04375	4422.99	8136.61	1.26619e-97	6979	6979	5596	7582	0.426194	1.07116e-104	0.077662	0.0035257	9.999e-05	4.57671e-98	4.34801e-99	0.00163459
ENSG00000103510.20	15602	1.05186	4360.56	8107.68	2.02669e-107	16070	16070	422	443	0.975098	1.28091e-115	-0.322162	0.0138849	9.999e-05	3.90792e-109	3.91259e-110	0.00166285
ENSG00000262766.1	15599	1.01694	4244.2	8128.58	4.53855e-05	212729	212729	4922	6029	0.661102	2.3544e-05	0.0238798	0.00564452	0.170783	0.169021	0.00745573	0.00168678
ENSG00000278133.1	15630	1.01651	4636.25	8232.47	3.60013e-48	-1306	-1306	5132	6608	0.371486	5.10017e-51	-0.137244	0.00907569	9.999e-05	3.13858e-45	2.1807e-46	0.001544
ENSG00000261385.1	15610	1.0273	4953.85	8366.07	5.05612e-10	-874	-874	422	443	0.975098	2.09705e-10	-0.28138	0.0442311	9.999e-05	1.7407e-06	8.49086e-08	0.00145084
ENSG00000052344.16	15600	1.05726	4088.61	8022.62	1.85197e-29	-5168	-5168	422	443	0.975098	6.16576e-32	-0.403122	0.0341382	9.999e-05	2.69043e-27	1.62852e-28	0.00177679
ENSG00000178226.11	15534	1.03207	4937.51	8299.99	2.12959e-48	-7029	-7029	3768	4688	0.263519	7.3804e-51	0.148132	0.00981189	9.999e-05	4.03008e-46	2.81719e-47	0.00145818
ENSG00000089280.20	15407	1.03248	4239.93	8125.83	2.61507e-11	915	915	151	151	0.00848982	4.73368e-12	0.171061	0.0247091	9.999e-05	6.4986e-08	3.2309e-09	0.00169814
ENSG00000260304.1	15395	1.02731	4286	8161.84	1.07853e-39	42101	42101	1315	1506	0.915336	2.25639e-42	0.230839	0.0168308	9.999e-05	4.95305e-37	3.24261e-38	0.00167672
ENSG00000261359.3	15404	1.01272	4503.87	8206.85	4.81547e-51	-18625	-18625	725	782	0.0439721	3.12608e-54	-0.100513	0.00643722	9.999e-05	5.50149e-48	3.90011e-49	0.00158712
ENSG00000103490.14	15412	1.01431	4252.49	8150.54	3.90854e-54	-20589	-20589	725	782	0.0439721	6.61175e-58	-0.100042	0.00619065	9.999e-05	3.20399e-51	2.325e-52	0.00168185
ENSG00000177238.15	15464	1.02871	4584.16	8201.16	7.0681e-07	-69249	-69249	299	308	0.982687	3.06768e-07	-0.145652	0.0284297	0.00259974	0.00271018	0.000125833	0.00156855
ENSG00000310348.1	15496	1.01155	4670.1	8349.04	8.30626e-05	70472	70472	14	14	0.000788111	5.67289e-05	0.894386	0.222042	0.314069	0.31612	0.0137165	0.00153001
ENSG00000169896.18	15509	1.00537	4528.93	8249.01	1.54797e-37	-7021	-7021	4318	5236	0.705677	1.16639e-39	-0.062695	0.0047336	9.999e-05	4.64101e-34	2.97008e-35	0.00157405
ENSG00000301315.1	15259	1.02011	4434.44	8233.04	0	1702	1702	4825	5839	0.328225	0	0.505068	0.0114458	9.999e-05	0	0	0.00161636
ENSG00000289930.2	15257	1.02787	4413.65	8222.62	0	1321	1321	4825	5839	0.328225	0	0.515605	0.0112966	9.999e-05	0	0	0.00162861
ENSG00000140678.17	15234	1.02634	4079.34	8116.6	0	-2518	-2518	4636	5623	0.683924	0	0.414263	0.00353041	9.999e-05	0	0	0.00176097
ENSG00000261245.2	15196	1.02501	4349.98	8187.93	5.73312e-268	-7000	-7000	4888	6024	0.661383	7.94684e-286	0.289514	0.00771577	9.999e-05	6.30801e-271	1.1378e-271	0.00165069
ENSG00000156886.12	15045	1.03682	4095.84	8123.8	3.5753e-179	-38640	-38640	4888	6024	0.661383	1.45435e-192	0.362637	0.0119447	9.999e-05	5.27433e-182	7.12925e-183	0.0017606
ENSG00000260757.1	15039	1.01229	4543.18	8345.35	8.2757e-59	-47870	-47870	4888	6024	0.661383	1.72404e-61	0.215468	0.0129205	9.999e-05	8.01672e-56	5.98776e-57	0.00157315
ENSG00000308290.1	15039	1.00784	4173.65	8269.11	5.26784e-54	-50010	-50010	4888	6024	0.661383	5.7754e-57	0.212226	0.0132458	9.999e-05	8.94556e-51	6.46529e-52	0.00170949
ENSG00000176723.10	14931	1.01683	4164.46	8241.82	4.47624e-14	-344	-344	260	264	0.0148565	7.83618e-15	0.475134	0.0610408	9.999e-05	1.2695e-10	6.52703e-12	0.00171897
ENSG00000261474.1	14937	1.00315	4296.51	8340.22	0.000655492	-496486	-496486	45	46	0.00258572	0.000486889	-0.418504	0.119943	0.936906	0.939874	0.0391598	0.00165775
ENSG00000140691.18	14930	1.00698	4859.74	8377.26	3.57705e-180	1930	1930	98	99	0.00556492	7.65016e-188	0.955723	0.0318977	9.999e-05	1.03014e-177	1.37325e-178	0.00146785
ENSG00000260267.1	14921	0.9997	4220.34	8215.53	1.20577e-21	-1104	-1104	112	113	0.00635188	6.40622e-23	0.279299	0.0282562	9.999e-05	5.15052e-18	2.86543e-19	0.00168547
ENSG00000140682.19	14924	1.02228	3958.68	8096.51	3.02217e-32	2628	2628	313	326	0.018327	1.14682e-34	0.232457	0.0188461	9.999e-05	2.8288e-29	1.74352e-30	0.00181188
ENSG00000280132.1	14935	0.990579	4197.12	8288.37	5.78894e-10	-4718	-4718	3283	3695	0.207701	1.99237e-10	0.10736	0.0168554	9.999e-05	2.75523e-06	1.33989e-07	0.001689
ENSG00000140675.13	14949	1.00978	4252.96	8217.97	7.34071e-13	1550	1550	3338	3759	0.211346	1.39907e-13	0.049051	0.00662116	9.999e-05	2.56696e-09	1.29744e-10	0.00167885
ENSG00000260740.2	14955	1.00985	4317.27	8280.1	1.229e-79	-21102	-21102	3283	3695	0.207701	6.1642e-84	0.300941	0.0153359	9.999e-05	9.57903e-77	8.14079e-78	0.00165391
ENSG00000260625.5	14939	1.03444	3615.98	7984.55	1.28124e-62	11308	11308	3387	3990	0.224283	2.3564e-68	-0.146494	0.0083113	9.999e-05	4.46987e-61	3.45587e-62	0.00199228
ENSG00000140688.18	14930	1.02783	4454.46	8263.3	6.6304e-20	-24757	-24757	3338	3759	0.211346	5.87461e-21	0.0517502	0.00549584	9.999e-05	1.07869e-16	5.92171e-18	0.00161367
ENSG00000289889.2	14937	1.02557	3893.43	8192.24	2.74191e-23	-831	-831	4344	5140	0.288926	9.8723e-25	0.144724	0.0140525	9.999e-05	3.45546e-20	1.962e-21	0.00184445
ENSG00000169877.10	14914	0.998212	4491.05	8335.57	1.40524e-59	713	713	3855	4674	0.262732	2.28766e-62	-0.0849398	0.00505577	9.999e-05	7.92755e-56	5.92181e-57	0.00158307
ENSG00000290715.2	14746	1.0419	4118.55	8225.87	0.000144342	-792691	-792691	10	10	0.000562114	8.96062e-05	0.748121	0.190897	0.428157	0.427882	0.0183909	0.00175414
ENSG00000261614.1	14743	1.03473	3968.17	8159.19	6.56433e-05	-410367	-410367	152	155	0.00872846	3.61643e-05	-0.0914223	0.0221209	0.218678	0.215104	0.00943751	0.00181581
ENSG00000290927.2	14221	1.0199	3880.89	8182.62	0	-4928	-4928	6050	8046	0.547723	0	-0.728977	0.00435739	9.999e-05	0	0	0.00184655
ENSG00000131797.14	14194	1.03391	3658.76	8091.8	0	-7560	-7560	6050	8046	0.547723	0	-0.597961	0.00648111	9.999e-05	0	0	0.00196863
ENSG00000261731.2	14129	1.03621	4291.15	8258.17	0	-12513	-12513	6000	7959	0.552614	0	-0.603862	0.00817048	9.999e-05	0	0	0.00168017
ENSG00000197302.11	14120	1.00316	4059.53	8256.23	2.46507e-205	6683	6683	4253	5100	0.713322	3.40407e-217	-0.185649	0.00573529	9.999e-05	2.31288e-202	3.36423e-203	0.00175445
ENSG00000259810.2	13617	1.02372	3776.09	8241.57	1.03031e-194	-66146	-66146	2513	2841	0.159696	2.56777e-206	0.543004	0.0172412	9.999e-05	1.17484e-195	1.66729e-196	0.00190042
ENSG00000185947.15	13269	1.01941	3630.55	8162	1.1977e-84	46161	46161	1533	1738	0.902305	1.73304e-90	0.0906628	0.00444219	9.999e-05	1.18758e-82	1.04044e-83	0.0019734
ENSG00000296942.1	13259	1.00834	3931.19	8267.09	1.50643e-33	-9084	-9084	1309	1421	0.0798853	2.31061e-35	0.195435	0.0156786	9.999e-05	3.36723e-30	2.09134e-31	0.00181517
ENSG00000259950.1	13245	1.01469	3643.55	8161.28	3.15755e-05	-657413	-657413	870	940	0.947161	1.65977e-05	-0.0768147	0.0178276	0.10169	0.104575	0.00465825	0.00196294
ENSG00000230267.8	12328	1.01953	3211.02	8108.59	4.24188e-32	805412	805412	3609	4359	0.245301	1.85028e-34	0.18783	0.0152767	9.999e-05	3.8569e-29	2.37332e-30	0.00223104
ENSG00000290845.2	12321	1.00321	3813.83	8381.72	2.58825e-33	869842	869842	4506	5506	0.309524	1.17231e-34	0.185573	0.0150473	9.999e-05	7.953e-30	4.92225e-31	0.00186741
ENSG00000205456.12	11763	1.00498	3164.6	8254.51	3.895e-63	10788	10788	986	1045	0.0590529	1.0002e-66	-0.454097	0.02609	9.999e-05	6.26186e-60	4.80594e-61	0.00225156
ENSG00000290985.1	7850	1.00919	1992.79	8081.81	9.85262e-05	-921431	-921431	21	21	0.00118044	5.13912e-05	-0.615393	0.151903	0.177682	0.174864	0.00770622	0.00357876
ENSG00000261599.7	8171	1.02041	2391.23	8283.56	0.000810387	832091	832091	11	11	0.000624716	0.000581989	-0.845757	0.245778	0.853115	0.851339	0.0356211	0.00299573
ENSG00000291264.2	10623	0.998854	2329.44	8140.1	2.36224e-113	309274	309274	203	213	0.0119798	1.55481e-121	1.40327	0.0589183	9.999e-05	7.3451e-110	7.3815e-111	0.00305059
ENSG00000198555.7	13209	0.988381	2261.83	8024.57	0.000390962	724282	724282	33	33	0.00185623	0.000215261	0.447199	0.120801	0.588741	0.592355	0.0251465	0.00312931
ENSG00000279800.2	14492	1.01649	2524.41	8059.26	0.000134238	-758369	-758369	12	12	0.00067766	7.00525e-05	-0.599857	0.150793	0.282172	0.279978	0.0121921	0.00283381
ENSG00000261461.1	19407	1.02835	2499	8034.49	5.14882e-05	-382764	-382764	10	10	0.000562177	2.41806e-05	-0.910303	0.215477	0.111889	0.11243	0.004999	0.0028751
ENSG00000290429.2	8792	1.01122	1782.32	8160.76	0.00174723	-138676	-138676	11	11	0.000618534	0.00119967	0.818301	0.25256	0.956104	0.954719	0.0397577	0.00400352
ENSG00000171241.9	9158	1.01908	1805.37	8093.31	3.6245e-15	-173058	-173058	532	582	0.0327187	2.96774e-16	-0.239616	0.0292552	9.999e-05	3.97122e-12	2.07794e-13	0.00396398
ENSG00000261512.3	9178	1.04842	1751.56	8017.78	1.41342e-05	364566	364566	12	12	0.000675143	5.82651e-06	-0.663469	0.146287	0.0172983	0.0200084	0.000912532	0.00412943
ENSG00000259856.1	9195	1.00217	2081.07	8375.51	0.000433292	627688	627688	36	36	0.00202361	0.000325295	-0.562954	0.156563	0.594841	0.593226	0.0251819	0.00341826
ENSG00000261131.1	9422	1.016	1911.5	8204.24	0.000184993	376783	376783	58	58	0.00326026	0.00011414	-0.441124	0.114277	0.288671	0.290551	0.0126398	0.00374008
ENSG00000280376.1	9509	1.0047	1889.64	8157.74	2.7162e-06	-401	-401	131	134	0.00753656	1.20279e-06	-0.298059	0.0613467	0.00439956	0.00498426	0.000230244	0.00376745
ENSG00000069329.19	9653	1.02475	1995.92	8191.93	4.03745e-127	-109565	-109565	92	93	0.0052359	1.84e-135	-0.766839	0.0304143	9.999e-05	7.15228e-127	7.76968e-128	0.00359372
ENSG00000091651.9	9659	1.02238	1753.33	8020.22	1.01219e-10	-120736	-120736	4096	4977	0.279764	1.49651e-11	-0.0874826	0.0129465	9.999e-05	1.24126e-07	6.14697e-09	0.00408637
ENSG00000260782.1	10425	1.00476	2366.48	8410.68	1.44308e-05	-250492	-250492	2533	2820	0.158552	9.83372e-06	0.0893181	0.0201922	0.0327967	0.0329705	0.00149471	0.00300953
ENSG00000140795.13	10433	0.987564	2165.56	8321.89	8.89181e-72	-118743	-118743	2097	2312	0.129975	2.83918e-75	0.377087	0.0203422	9.999e-05	1.3456e-67	1.083e-68	0.00326718
ENSG00000155330.10	10863	1.01997	2123.06	8166.47	2.19473e-06	-42975	-42975	6517	8794	0.505641	9.70641e-07	-0.0293267	0.00598382	0.00389961	0.00414038	0.000191566	0.00337294
ENSG00000166123.14	11421	1.01646	2117.33	8145.43	1.21006e-11	-157	-157	222	224	0.0125913	2.19853e-12	-0.384634	0.0547025	9.999e-05	1.90811e-08	9.54846e-10	0.00337769
ENSG00000069345.12	12235	1.0216	2210.84	8133.19	1.14172e-65	-695	-695	275	284	0.0159784	2.04923e-70	0.296479	0.0165615	9.999e-05	1.16901e-63	9.18331e-65	0.00324118
ENSG00000261173.3	12235	0.983483	2246.84	8176.03	3.21161e-09	78216	78216	13	13	0.000731076	9.32834e-10	1.06792	0.174291	9.999e-05	8.83512e-06	4.26919e-07	0.00314434
ENSG00000171208.10	13802	1.01583	2393.25	8080.31	7.14706e-46	447127	447127	214	217	0.0121979	1.83833e-49	-0.59733	0.0401483	9.999e-05	3.7077e-43	2.53814e-44	0.00298815
ENSG00000260281.7	13806	1.01969	2425.39	8074.91	5.80984e-16	855	855	1679	1903	0.10697	3.79701e-17	-0.169985	0.0201491	9.999e-05	8.16535e-13	4.3027e-14	0.00295281
ENSG00000239840.1	13890	1.036	2323.68	8025.19	0.000522678	794469	794469	25	27	0.00151788	0.000295009	-0.598842	0.165375	0.694931	0.689402	0.0290845	0.00310032
ENSG00000260744.1	14241	1.02656	2507.01	8073.07	0.000286787	-68756	-68756	1315	1439	0.0808881	0.000161056	0.0515524	0.0136562	0.50235	0.500099	0.0213778	0.00286404
ENSG00000279509.1	14452	1.01028	2629.37	8110.07	4.97958e-06	479509	479509	1504	1663	0.0934795	2.14659e-06	-0.0849364	0.0179104	0.0128987	0.0123861	0.000567764	0.0027146
ENSG00000260012.1	14971	1.01625	2755.38	8114.42	1.65964e-26	87	87	259	267	0.0150101	2.04037e-28	0.366713	0.0330505	9.999e-05	1.96893e-23	1.15066e-24	0.00259635
ENSG00000294381.1	15172	1.00685	2529.13	8022.07	2.13871e-05	-16595	-16595	259	267	0.0150101	9.18614e-06	0.168472	0.0379602	0.0521948	0.0514583	0.00231737	0.00281845
ENSG00000261369.2	15361	1.04126	2494.21	7952.43	7.25002e-17	30	30	4552	5621	0.316014	2.22474e-18	0.0679251	0.00774985	9.999e-05	5.29333e-14	2.82443e-15	0.00289417
ENSG00000102893.18	16113	0.998735	3252.71	8280.5	4.22487e-19	759	759	4079	4784	0.268915	4.54364e-20	-0.0460899	0.00501155	9.999e-05	1.43581e-15	7.78851e-17	0.00218554
ENSG00000129636.13	16117	1.02189	2725.6	8004.36	7.61737e-15	29041	29041	1727	1835	0.103148	4.57611e-16	0.0586915	0.00721217	9.999e-05	1.20038e-11	6.24218e-13	0.00263014
ENSG00000262038.1	16324	1.00268	3300.41	8296.98	1.14187e-05	-246728	-246728	1653	1851	0.104047	6.68343e-06	-0.101668	0.0225615	0.0352965	0.0366194	0.00165781	0.00215716
ENSG00000259866.1	16369	1.02533	3143.65	8120.48	7.00126e-15	-69635	-69635	830	880	0.049466	6.74572e-16	-0.190712	0.0235728	9.999e-05	1.16932e-11	6.08299e-13	0.00228365
ENSG00000261336.1	16386	1.02874	2762.37	7975.36	9.8053e-17	-74039	-74039	830	880	0.049466	3.46037e-18	-0.144603	0.0165936	9.999e-05	1.16467e-13	6.19293e-15	0.0026017
ENSG00000259918.1	16478	1.02408	2913.29	8022.71	2.48755e-06	-106151	-106151	830	880	0.049466	8.896e-07	-0.119365	0.0242703	0.00559944	0.00634658	0.000292561	0.00246288
ENSG00000260450.3	17935	1.02737	3906.04	8262.47	0.000130621	147260	147260	1419	1678	0.905677	8.36029e-05	0.0897639	0.0228077	0.387961	0.386383	0.0166597	0.00183972
ENSG00000102910.14	19056	1.02244	3939.69	8085.94	0	116101	116101	5695	7763	0.436418	0	-0.498439	0.00782319	9.999e-05	0	0	0.00182072
ENSG00000121270.16	19085	1.01985	4308.66	8187.99	1.40299e-56	147721	147721	393	404	0.0227094	2.94002e-60	-0.711579	0.0431241	9.999e-05	5.50797e-54	4.06522e-55	0.00166335
ENSG00000240793.1	19447	1.02015	4489.96	8172.45	1.30642e-06	-127217	-127217	2402	2640	0.148398	5.63249e-07	-0.0569389	0.0113715	0.00479952	0.00522784	0.000241357	0.00159641
ENSG00000280067.1	19516	1.01278	4477.35	8158.42	3.26733e-32	10922	10922	2647	2992	0.168184	2.21789e-34	-0.134693	0.0109682	9.999e-05	6.41347e-29	3.9378e-30	0.00159655
ENSG00000196470.12	19976	1.02899	4747.48	8121.1	7.64886e-145	-88001	-88001	5695	7763	0.436418	1.08154e-155	-0.13151	0.00484742	9.999e-05	3.0422e-145	3.55712e-146	0.00151479
ENSG00000295475.1	20200	1.02228	4980.01	8160.85	3.06726e-08	40910	40910	42	42	0.00236114	1.00412e-08	0.316179	0.0551258	9.999e-05	0.000124385	5.90747e-06	0.00144056
ENSG00000261267.1	20389	1.03189	5426.9	8234.03	2.45566e-05	819456	819456	280	285	0.0160347	1.38619e-05	-0.167062	0.0384181	0.114089	0.115278	0.00512395	0.00132668
ENSG00000243609.1	20415	1.03913	5474.36	8226.67	1.29593e-05	-116105	-116105	216	225	0.0126476	6.98053e-06	-0.119428	0.0265573	0.0592941	0.0606665	0.00272414	0.00131866
ENSG00000260033.1	20474	1.00918	5525.54	8261.8	2.85608e-05	-146419	-146419	99	101	0.00567735	1.68071e-05	0.151567	0.0351992	0.139786	0.142927	0.00632406	0.00129216
ENSG00000260086.6	20504	1.01901	5253.55	8178.83	4.62062e-114	21085	21085	5003	6153	0.34589	1.002e-121	0.160098	0.00671641	9.999e-05	1.9856e-112	2.02059e-113	0.00136396
ENSG00000102921.8	20511	1.02265	5259.52	8171.31	2.27001e-09	196777	196777	25	25	0.00140623	6.36953e-10	-0.314175	0.0507721	9.999e-05	9.14639e-06	4.41882e-07	0.00136424
ENSG00000289119.2	20510	1.03001	5414.41	8188.71	4.28181e-60	-37543	-37543	1683	1841	0.896515	5.28627e-64	-0.200919	0.0117981	9.999e-05	4.8986e-58	3.71183e-59	0.00132882
ENSG00000259912.2	20535	1.01974	5852.2	8328.11	3.85683e-09	-26119	-26119	5617	7122	0.400364	1.60509e-09	-0.060841	0.0100732	9.999e-05	1.81204e-05	8.71609e-07	0.00122485
ENSG00000295535.1	20548	1.02819	5560.57	8245.78	9.34216e-26	6719	6719	5003	6153	0.34589	3.39553e-27	0.117394	0.010832	9.999e-05	1.28884e-22	7.48016e-24	0.00129306
ENSG00000272545.1	20603	0.99105	6111.78	8433.64	1.39135e-05	-130379	-130379	100	102	0.00573485	9.73676e-06	0.33781	0.0763319	0.0833917	0.0836694	0.00373957	0.00116039
ENSG00000102935.12	21605	1.003	8017.62	8434.11	1.78758e-05	821151	821151	4986	6646	0.626419	1.26253e-05	-0.0515808	0.0118061	0.132087	0.132566	0.00587441	0.000888654
ENSG00000205423.12	21712	0.995238	8626.03	8455.72	7.61437e-62	847	847	158	159	0.00893761	7.55387e-64	0.314893	0.0185142	9.999e-05	1.23196e-57	9.31117e-59	0.000823605
ENSG00000155393.14	21730	1.03074	7284.2	8204.08	0	372	372	5361	6757	0.62018	0	0.957657	0.00597121	9.999e-05	0	0	0.000988163
ENSG00000259843.3	21732	1.02579	7704.26	8305.01	5.14891e-290	-6029	-6029	5362	6760	0.620011	5.05732e-305	0.441942	0.0113692	9.999e-05	1.70896e-293	3.31286e-294	0.000932616
ENSG00000279356.1	21740	0.997783	9648.42	8529.03	1.92723e-48	-6499	-6499	3935	4612	0.259247	1.38542e-49	-0.145844	0.00978986	9.999e-05	2.32672e-44	1.60729e-45	0.000737067
ENSG00000121274.14	21738	1.0162	7944.13	8286.31	5.77821e-112	183066	183066	4257	5021	0.282237	5.82565e-118	0.164573	0.00701879	9.999e-05	8.32175e-110	8.36052e-111	0.000901278
ENSG00000260381.3	21738	1.01865	7662.81	8283.21	3.85315e-20	-117742	-117742	1966	2102	0.118156	3.68997e-21	0.170498	0.0180127	9.999e-05	1.50364e-16	8.23934e-18	0.000935197
ENSG00000310271.1	21745	0.993591	9861.07	8602.18	2.23e-05	984408	984408	253	259	0.0145587	1.9211e-05	-0.243022	0.0568311	0.19878	0.19994	0.00878596	0.000720045
ENSG00000121281.13	21778	1.00438	7990.03	8300.93	0	90655	90655	4044	4717	0.265149	0	0.536241	0.00427223	9.999e-05	0	0	0.000892179
ENSG00000166164.17	21876	1.00851	8948.27	8409.97	0	-17110	-17110	4085	4782	0.268833	0	0.63906	0.00446927	9.999e-05	0	0	0.000797904
ENSG00000140807.7	21863	1.06001	7121.47	8119.37	0	104250	104250	5780	7388	0.584711	0	0.303724	0.00672822	9.999e-05	0	0	0.0010215
ENSG00000260029.2	21862	0.999853	8060.54	8350.37	3.41759e-18	-216113	-216113	4261	5026	0.282518	5.7766e-19	0.121944	0.013676	9.999e-05	2.76765e-14	1.48158e-15	0.000882885
ENSG00000278909.1	21863	1.02825	8440.66	8376.34	9.1211e-39	-217528	-217528	4261	5026	0.282518	2.29578e-40	0.151685	0.0113464	9.999e-05	8.26869e-36	5.36309e-37	0.000852053
ENSG00000205414.1	22041	1.00827	8365.51	8393.91	1.52014e-16	-264518	-264518	4262	5013	0.281788	3.68791e-17	0.122481	0.0145124	9.999e-05	1.01038e-12	5.31761e-14	0.000853387
ENSG00000260249.3	22081	0.99816	10155.9	8542.39	0	4202	4202	600	616	0.0346262	0	-0.68896	0.0135543	9.999e-05	0	0	0.000700348
ENSG00000167208.16	22107	0.99803	8989.01	8405.42	2.25465e-192	7810	7810	5534	7369	0.585779	6.65905e-200	-0.153252	0.00494851	9.999e-05	4.75329e-188	6.57609e-189	0.000791188
ENSG00000167207.15	22107	1.01588	8012.66	8258.9	0	-4425	-4425	5534	7369	0.585779	0	-0.90436	0.00542218	9.999e-05	0	0	0.000893468
ENSG00000270120.1	22145	1.02043	8805.43	8356.89	0	-23681	-23681	5534	7369	0.585779	0	-0.731495	0.00735493	9.999e-05	0	0	0.000814428
ENSG00000083799.18	22186	1.01902	8193.82	8308.26	1.55471e-236	-59563	-59563	5497	7321	0.588477	1.16526e-248	0.136977	0.00393573	9.999e-05	4.90423e-237	8.03067e-238	0.000874737
ENSG00000261644.4	22185	1.01309	7393.65	8221.59	0	-10735	-10735	5513	7061	0.396908	0	-0.462835	0.00752965	9.999e-05	0	0	0.000967237
ENSG00000260616.7	22234	0.997803	9453.96	8501.17	1.30024e-09	-465518	-465518	4261	5026	0.282518	7.68484e-10	0.0614591	0.00998012	9.999e-05	1.26132e-05	6.08145e-07	0.000752228
ENSG00000224578.5	23119	1.00663	8147.26	8281.97	0.000110118	674591	674591	23	23	0.00129286	7.1215e-05	-0.268143	0.0674726	0.591841	0.589295	0.0250205	0.000875704
ENSG00000234337.4	23093	1.02255	8323.01	8407.23	5.27643e-05	563279	563279	29	29	0.00163013	3.75916e-05	-0.574294	0.139259	0.344166	0.344662	0.0149122	0.000862287
ENSG00000177200.18	22439	1.01721	7831.88	8326.19	1.9654e-142	224120	224120	3324	3746	0.210615	2.22979e-149	0.113622	0.00428048	9.999e-05	6.4953e-141	7.47808e-142	0.000914531
ENSG00000300200.1	22464	1.0144	8708.97	8438.41	1.61708e-44	-8832	-8832	6124	7993	0.449341	4.90541e-46	-0.174193	0.0121582	9.999e-05	3.73387e-41	2.51728e-42	0.000821612
ENSG00000261291.1	22546	1.01706	7802.43	8342.92	6.43818e-32	172792	172792	4066	4746	0.266809	2.38324e-33	0.164543	0.0136173	9.999e-05	1.70617e-28	1.04377e-29	0.000917932
ENSG00000280227.1	22548	1.02811	8660.4	8378.71	3.32615e-44	51093	51093	4295	5038	0.283193	5.03223e-46	0.178994	0.0124949	9.999e-05	2.20054e-41	1.48612e-42	0.000830402
ENSG00000261056.2	22760	1.01096	7873.83	8274.47	5.75541e-125	64220	64220	3961	4626	0.739966	7.4234e-132	-0.211937	0.00852585	9.999e-05	2.16468e-122	2.30637e-123	0.000907559
ENSG00000279589.1	22772	1.00486	8657.08	8406.38	2.04146e-110	61739	61739	2796	3090	0.826307	1.07482e-114	-0.320211	0.013859	9.999e-05	5.39502e-107	5.34849e-108	0.000823612
ENSG00000260078.6	22918	1.02114	8515.95	8333.01	0	-10639	-10639	3961	4626	0.739966	0	0.273026	0.0044956	9.999e-05	0	0	0.000842322
ENSG00000291103.2	22916	1.01054	9378.15	8457.35	0	-10943	-10943	3961	4626	0.739966	0	0.262102	0.00413355	9.999e-05	0	0	0.000761916
ENSG00000261804.4	22917	1.01228	9081.39	8405.2	0	388	388	4382	5232	0.705902	0	-0.677966	0.0090671	9.999e-05	0	0	0.000787312
ENSG00000262714.1	22920	1.03809	7210.18	8148.99	0	-13120	-13120	4382	5232	0.705902	0	-0.566599	0.00813017	9.999e-05	0	0	0.00100098
ENSG00000279741.1	22901	1.00871	8380.59	8352.37	0	-15956	-15956	3487	3949	0.778021	0	-0.687381	0.0100116	9.999e-05	0	0	0.000851991
ENSG00000280027.1	22894	1.02205	7540.1	8221.35	0	-17159	-17159	3487	3949	0.778021	0	-0.654732	0.0088079	9.999e-05	0	0	0.0009516
ENSG00000103479.17	22835	1.01812	8482.67	8341.51	0	22787	22787	6221	8367	0.47032	0	-0.608547	0.00485856	9.999e-05	0	0	0.000844684
ENSG00000302917.1	22835	0.996541	9915.67	8530.94	1.96271e-87	31021	31021	6244	8608	0.516087	1.6478e-89	-0.0917649	0.00452181	9.999e-05	3.76609e-83	3.31032e-84	0.000716875
ENSG00000259926.1	22880	1.01862	8368.21	8330.42	8.24579e-28	-18929	-18929	204	209	0.0117482	4.33129e-29	-0.56992	0.0507261	9.999e-05	2.53531e-24	1.49355e-25	0.000856391
ENSG00000279344.1	23019	1.02509	9044.36	8386.67	0	-24786	-24786	6221	8367	0.47032	0	-0.417506	0.00464686	9.999e-05	0	0	0.00079428
ENSG00000279722.1	23025	1.01982	8965.27	8389.98	0	-7179	-7179	6178	8239	0.463147	0	0.230263	0.00514627	9.999e-05	0	0	0.000799731
ENSG00000302896.1	23049	1.01908	9228.52	8439.74	6.80631e-121	14687	14687	723	782	0.0439573	4.26842e-125	-0.606261	0.0250719	9.999e-05	3.7825e-119	3.97331e-120	0.000776716
ENSG00000166971.17	23049	1.00299	7855.04	8253.09	0	-21647	-21647	6178	8239	0.463147	0	0.181654	0.00434678	9.999e-05	0	0	0.000907035
ENSG00000288801.2	23099	1.01454	8543.5	8353.68	6.54239e-220	-570	-570	723	782	0.0439573	6.24074e-230	-0.705379	0.0211374	9.999e-05	4.11869e-219	6.36042e-220	0.000837562
ENSG00000140718.22	23321	1.01959	8734.61	8354.19	2.45094e-33	-123744	-123744	3450	3930	0.22096	8.62346e-35	0.0677513	0.00548247	9.999e-05	5.82655e-30	3.61025e-31	0.000820772
ENSG00000103494.16	23315	1.00343	9248.62	8416.52	9.75681e-08	-88682	-88682	6212	8467	0.524058	5.57056e-08	0.0415544	0.00764316	0.00129987	0.00087924	4.11973e-05	0.000770543
ENSG00000261630.1	23065	0.989563	10321.7	8595.39	0.00023512	979134	979134	10	10	0.000562114	0.000208628	0.863303	0.232703	0.912809	0.913338	0.0381101	0.000686879
ENSG00000280392.1	23083	1.00268	8215.3	8280.99	4.33578e-15	1280	1280	5981	7771	0.563182	7.73023e-16	-0.0337678	0.00418249	9.999e-05	3.33573e-11	1.72674e-12	0.000867176
ENSG00000260194.1	23056	0.995201	9812.18	8482.53	4.30135e-15	-806	-806	3006	3381	0.190051	1.67784e-15	-0.08021	0.0100541	9.999e-05	4.74282e-11	2.45141e-12	0.000724069
ENSG00000307128.1	23163	1.0214	9071.59	8401.62	1.81027e-05	-289233	-289233	11	11	0.000618325	1.2307e-05	-0.857645	0.196051	0.144586	0.144242	0.00638079	0.000790825
ENSG00000287885.2	24180	0.995752	11145.5	8556	0	89422	89422	3296	3742	0.789657	0	-0.607719	0.0147965	9.999e-05	0	0	0.000637607
ENSG00000177508.12	24196	0.998267	9904.93	8473.82	0	87105	87105	3296	3742	0.789657	0	-0.831837	0.0123848	9.999e-05	0	0	0.000718116
ENSG00000245694.13	25177	1.03449	8982.66	8227.89	2.31338e-172	-8092	-8092	2883	3276	0.184148	6.3897e-183	-0.477353	0.0161579	9.999e-05	3.37028e-174	4.43861e-175	0.000802492
ENSG00000260135.8	24329	0.982056	5415.96	7756.11	0	-22711	-22711	3652	4166	0.234177	0	1.17678	0.00952444	9.999e-05	0	0	0.00130494
ENSG00000087253.13	24157	1.03601	8470.75	8303.79	3.25904e-308	74143	74143	5903	7626	0.571284	0	-0.138908	0.00345637	9.999e-05	3.19505e-315	6.49254e-316	0.000851437
ENSG00000261997.1	24044	1.00958	8852.63	8391.29	7.57049e-63	498	498	2086	2254	0.126786	2.28165e-65	0.0930754	0.00540544	9.999e-05	1.84861e-59	1.41387e-60	0.000806843
ENSG00000256812.2	24040	1.02851	8358.67	8273.19	4.01893e-05	843400	843400	82	86	0.00483472	2.44114e-05	-0.206025	0.0487929	0.274673	0.272555	0.0118787	0.000860489
ENSG00000294394.1	24007	1.03461	8543.52	8355.08	6.30022e-07	-3766	-3766	5903	7626	0.571284	3.49357e-07	-0.0613438	0.0120315	0.00339966	0.00441329	0.000204027	0.000843757
ENSG00000291109.2	23998	1.01389	8709.85	8418.99	0	72528	72528	2994	3304	0.186225	0	0.761868	0.0148076	9.999e-05	0	0	0.000821374
ENSG00000228695.12	23996	1.00098	8854.17	8441.95	0	72340	72340	5943	7812	0.560869	0	0.493318	0.0122154	9.999e-05	0	0	0.00080412
ENSG00000294007.1	23875	0.999378	8878.56	8428.94	0	4313	4313	5943	7812	0.560869	0	0.699523	0.0103147	9.999e-05	0	0	0.000801431
ENSG00000198848.13	23855	1.03953	8136.09	8274.76	0	-355	-355	5943	7812	0.560869	0	0.750767	0.00968808	9.999e-05	0	0	0.000887581
ENSG00000087258.17	23837	1.02763	7987.35	8272.52	1.1673e-272	72806	72806	994	1031	0.0579669	7.01209e-288	-0.571944	0.0151836	9.999e-05	3.6184e-276	6.64612e-277	0.000900184
ENSG00000246379.10	23839	1.01256	8603.25	8353.96	4.26594e-276	67948	67948	994	1031	0.0579669	1.08708e-288	-0.650555	0.0172443	9.999e-05	1.42689e-275	2.61627e-276	0.000831136
ENSG00000287866.1	23557	0.998249	8704.01	8492.92	1.36181e-60	-36885	-36885	994	1031	0.0579669	2.74326e-62	-0.405981	0.0241807	9.999e-05	1.48614e-56	1.11471e-57	0.000817151
ENSG00000260198.1	23571	1.01619	7946.04	8333.13	3.81581e-196	-38150	-38150	994	1031	0.0579669	1.42175e-205	-0.549794	0.0174904	9.999e-05	2.38319e-195	3.37687e-196	0.000901061
ENSG00000279764.1	23563	1.0136	8035.37	8396.05	1.83093e-78	-44379	-44379	994	1031	0.0579669	1.39239e-81	-0.448208	0.0231828	9.999e-05	1.44979e-75	1.22366e-76	0.000890191
ENSG00000260621.1	23519	1.01177	7238.12	8208.82	4.84188e-15	44213	44213	4608	5561	0.312591	6.50669e-16	-0.0654615	0.00808688	9.999e-05	2.62647e-11	1.36114e-12	0.000987526
ENSG00000159461.15	23460	1.00923	7680.31	8251.32	2.37451e-183	-74737	-74737	6434	8632	0.485271	4.81892e-194	-0.163868	0.00537565	9.999e-05	4.07079e-181	5.48288e-182	0.000929818
ENSG00000087263.17	23387	1.014	9034.83	8457.29	3.43147e-113	26303	26303	4584	5576	0.686565	6.97637e-117	-0.156476	0.00670566	9.999e-05	9.32425e-111	9.4211e-112	0.000791873
ENSG00000167005.14	23380	1.02711	8593.97	8376.1	1.28286e-19	-557	-557	950	977	0.0549247	2.13173e-20	0.0916879	0.00988173	9.999e-05	4.28409e-16	2.33709e-17	0.000836509
ENSG00000125124.14	23314	1.02589	8370.32	8343	0	-81520	-81520	2960	3305	0.185841	0	-0.715042	0.00622272	9.999e-05	0	0	0.000858469
ENSG00000125148.7	23273	1.00195	8953.97	8451.24	0	10851	10851	1962	2104	0.118282	0	-0.422433	0.0102274	9.999e-05	0	0	0.000795449
ENSG00000260823.1	23267	1.02523	6608.93	8131.09	9.15645e-50	-637	-637	5339	6844	0.384711	2.40226e-53	-0.207973	0.0134348	9.999e-05	4.32881e-47	3.04866e-48	0.00108687
ENSG00000291105.2	23257	1.02386	7831.48	8301.66	0	4507	4507	5797	7330	0.587971	0	-0.559704	0.00938884	9.999e-05	0	0	0.000916822
ENSG00000260549.5	23262	1.03037	7542.26	8278.58	0	3696	3696	5797	7330	0.587971	0	-0.523601	0.00971484	9.999e-05	0	0	0.000954236
ENSG00000169715.15	23263	1.01605	9239.31	8443.31	0	138	138	5758	7378	0.585273	0	0.642032	0.0077864	9.999e-05	0	0	0.000774942
ENSG00000291095.2	23298	1.00977	8853	8464.37	3.52187e-104	2203	2203	2877	3237	0.818044	1.7445e-107	-0.314082	0.0140639	9.999e-05	3.30737e-101	3.18895e-102	0.000806866
ENSG00000198417.7	23300	1.01332	7779.01	8252.39	0	-959	-959	4387	5342	0.300281	0	0.428788	0.00804025	9.999e-05	0	0	0.000919421
ENSG00000310325.1	23307	0.986296	8454.25	8406.47	0	-55	-55	4704	5694	0.320067	0	-0.813674	0.0107763	9.999e-05	0	0	0.000837507
ENSG00000310278.1	23311	1.03848	7749.23	8225.99	0	-13036	-13036	5863	7522	0.577178	0	-0.427759	0.00911249	9.999e-05	0	0	0.000931515
ENSG00000187193.9	23389	1.02638	8215.69	8284.84	1.17591e-216	-1862	-1862	5706	7189	0.404103	2.161e-228	-0.236701	0.00711853	9.999e-05	2.43301e-218	3.74581e-219	0.000874776
ENSG00000261302.8	23372	1.02092	8232.22	8302.92	7.05057e-39	-21479	-21479	1651	1752	0.0984934	7.97418e-41	0.228966	0.0170252	9.999e-05	1.10543e-35	7.16232e-37	0.000871269
ENSG00000102900.13	23370	1.00618	7814.14	8256.58	4.53016e-60	445	445	2185	2377	0.133735	1.8199e-63	0.164837	0.00972206	9.999e-05	1.60478e-56	1.20336e-57	0.000912864
ENSG00000070915.10	23548	1.04902	8713.03	8361.54	6.33489e-29	-34721	-34721	5135	6451	0.637381	3.75345e-30	-0.13713	0.011974	9.999e-05	3.49545e-26	2.09378e-27	0.000831688
ENSG00000243988.1	23475	1.0216	8681.34	8358.4	0.00050974	-947730	-947730	99	100	0.00562114	0.000379944	-0.220465	0.062015	0.986301	0.98745	0.0410631	0.000826419
ENSG00000051108.15	23539	1.0116	7586.84	8176.52	2.67295e-216	-101656	-101656	5135	6451	0.637381	5.22237e-231	-0.184482	0.00551434	9.999e-05	7.08041e-215	1.07672e-215	0.000942095
ENSG00000307937.1	23540	1.00898	8966.42	8385.9	3.53531e-40	-139754	-139754	5172	6502	0.634514	8.59771e-42	-0.0857558	0.00629826	9.999e-05	1.516e-36	9.89159e-38	0.000796427
ENSG00000261270.1	23552	1.01247	8653.38	8314.73	1.61547e-30	5945	5945	2323	2521	0.141725	5.49676e-32	-0.159594	0.013504	9.999e-05	6.61698e-27	3.9918e-28	0.000826298
ENSG00000261114.1	23554	1.01012	8706.89	8337.89	3.63152e-21	5195	5195	2323	2521	0.141725	4.17765e-22	-0.140395	0.0144844	9.999e-05	2.14356e-17	1.18544e-18	0.000820504
ENSG00000087237.12	23486	1.04421	7612.33	8160.99	8.14775e-69	-601	-601	893	924	0.0519393	1.50259e-73	0.363405	0.0198429	9.999e-05	8.8169e-68	7.10417e-69	0.000950235
ENSG00000140853.17	23439	1.03849	7584.96	8158.26	0	35577	35577	5767	7536	0.423609	0	-0.201855	0.00482718	9.999e-05	0	0	0.000951685
ENSG00000259922.1	23339	1.02359	8081.27	8230.63	5.44685e-44	10962	10962	5767	7536	0.423609	1.35771e-46	-0.108626	0.00753394	9.999e-05	5.13607e-41	3.45919e-42	0.000888409
ENSG00000260145.1	23262	1.00203	9239.35	8404.29	6.52211e-58	-33435	-33435	5767	7536	0.423609	3.86346e-60	-0.144918	0.00879161	9.999e-05	4.69538e-54	3.46754e-55	0.000770912
ENSG00000260148.1	23368	1.01678	8834.08	8383.93	5.25439e-14	1538	1538	2442	2682	0.150759	1.55758e-14	-0.14851	0.0192972	9.999e-05	3.21342e-10	1.64335e-11	0.000810694
ENSG00000140848.17	23369	0.977657	9964.5	8497.49	0	31334	31334	1727	1887	0.106071	0	0.863748	0.00838845	9.999e-05	0	0	0.000708293
ENSG00000279803.1	23428	1.0203	8911.96	8328.6	5.22709e-110	-18735	-18735	1727	1887	0.106071	2.55195e-115	0.386693	0.0166888	9.999e-05	3.36222e-108	3.35344e-109	0.000804656
ENSG00000279019.1	23424	1.01615	9152.55	8372.07	1.53978e-176	-20669	-20669	1727	1887	0.106071	3.63871e-184	0.456276	0.015389	9.999e-05	2.34404e-175	3.09813e-176	0.000782316
ENSG00000285979.1	23459	1.03769	9225.23	8335.23	9.05506e-167	-11764	-11764	321	332	0.0186622	9.93285e-175	-0.522418	0.0181177	9.999e-05	6.40719e-169	8.26195e-170	0.000782309
ENSG00000172775.18	23450	0.994111	9413.57	8407.37	0	-36604	-36604	692	712	0.959978	0	0.473136	0.0111909	9.999e-05	0	0	0.000754408
ENSG00000159579.14	23450	1.02815	8608.29	8273.43	8.67967e-144	45632	45632	5515	6953	0.390838	9.49605e-152	-0.14146	0.00528517	9.999e-05	8.95067e-144	1.0413e-144	0.000835437
ENSG00000102931.8	23493	1.00958	8298.11	8252.93	2.95375e-60	28437	28437	6496	8718	0.490106	1.08688e-63	-0.0779035	0.00458629	9.999e-05	7.16204e-57	5.38536e-58	0.000860733
ENSG00000276663.1	23488	1.02873	7644.28	8135.1	9.78229e-08	34626	34626	6449	8615	0.515739	3.29982e-08	-0.0538205	0.00973296	0.00069993	0.000600366	2.8209e-05	0.000940942
ENSG00000260038.1	23486	1.01447	9056.29	8382.65	1.44175e-87	-34800	-34800	1246	1345	0.0756043	3.36947e-91	-0.43549	0.0212504	9.999e-05	8.19554e-85	7.26927e-86	0.000790136
ENSG00000102934.10	23509	1.00676	9906.95	8463.82	1.02831e-60	-10976	-10976	6496	8718	0.490106	1.27207e-62	-0.0895733	0.0053202	9.999e-05	4.24811e-57	3.19816e-58	0.000720251
ENSG00000005194.15	23609	1.01278	9014.97	8350.08	2.69819e-113	10193	10193	3821	4553	0.74407	1.81517e-118	-0.196522	0.00836256	9.999e-05	9.90588e-111	1.00058e-111	0.000793258
ENSG00000088682.14	23610	1.02813	9025.41	8307.74	7.73443e-19	176	176	25	26	0.0014615	9.86522e-20	-0.696136	0.0763958	9.999e-05	2.75641e-15	1.49088e-16	0.000796837
ENSG00000102978.13	23681	1.02205	8295.72	8237.03	1.27925e-111	2304	2304	3825	4559	0.743732	2.73871e-118	-0.147303	0.0062731	9.999e-05	4.60007e-110	4.63002e-111	0.000864962
ENSG00000125170.11	23732	1.02487	8002.57	8181.44	2.96535e-132	-4183	-4183	4262	5109	0.712816	4.0837e-141	-0.232741	0.00903461	9.999e-05	1.57334e-131	1.74032e-132	0.000897562
ENSG00000135736.6	23833	1.02022	9075.87	8291.68	1.94135e-152	22	22	362	369	0.020742	1.55496e-160	-0.71142	0.0258024	9.999e-05	1.80041e-151	2.1645e-152	0.000790106
ENSG00000159618.16	23775	1.03767	8554.57	8230.29	8.30427e-305	3	3	5304	6530	0.36706	0	-0.152896	0.00380917	9.999e-05	3.45409e-312	6.99912e-313	0.000843609
ENSG00000260828.1	23559	1.00429	10273.5	8505.02	4.96508e-230	3849	3849	467	504	0.0283305	2.83364e-236	0.95134	0.0280951	9.999e-05	5.48681e-227	8.69458e-228	0.000693924
ENSG00000205336.14	23585	1.00701	8477.9	8305.23	3.59423e-247	36340	36340	928	986	0.0571197	6.12139e-260	-0.280898	0.00788048	9.999e-05	6.05254e-245	1.0141e-245	0.000841685
ENSG00000306939.1	23325	1.01478	9195.99	8378.83	0	-129	-129	88	88	0.0049466	0	1.61382	0.0397163	9.999e-05	0	0	0.000778225
ENSG00000182885.17	23326	1.01346	9482.13	8415.77	5.97092e-231	20677	20677	2423	2705	0.152069	1.03272e-239	0.160216	0.004695	9.999e-05	5.06974e-230	8.11473e-231	0.000754382
ENSG00000159625.15	23245	1.01296	7939.74	8238.8	2.73966e-267	-5839	-5839	2423	2705	0.152069	2.35607e-283	0.568278	0.0152165	9.999e-05	8.52443e-267	1.51594e-267	0.000900697
ENSG00000260467.1	23234	1.01054	8476.15	8319.98	8.25209e-42	-12776	-12776	2423	2705	0.152069	8.01024e-44	0.151858	0.0108777	9.999e-05	2.82691e-38	1.86736e-39	0.000842962
ENSG00000140854.13	23344	1.01352	8195.72	8269.86	3.13594e-155	-368	-368	2070	2241	0.125984	6.66647e-164	0.201933	0.00724402	9.999e-05	2.35379e-153	2.85038e-154	0.000872757
ENSG00000288753.2	23349	1.03725	7214.38	8096.92	1.71204e-14	-29294	-29294	3435	3883	0.218269	1.60627e-15	-0.117997	0.0147807	9.999e-05	5.19522e-11	2.68361e-12	0.00100009
ENSG00000276166.1	23528	1.01869	8267.27	8328.46	1.28311e-14	2966	2966	295	303	0.017032	2.90938e-15	0.400652	0.0506574	9.999e-05	6.85055e-11	3.53426e-12	0.000866863
ENSG00000140859.16	24026	1.01646	9521.58	8390.65	1.1823e-46	-60568	-60568	1106	1148	0.0645306	1.63933e-48	0.19084	0.0129583	9.999e-05	2.27888e-43	1.563e-44	0.000752093
ENSG00000159648.13	23886	1.02568	8920.24	8372.15	0	10362	10362	3010	3518	0.802248	0	0.711393	0.0126369	9.999e-05	0	0	0.000805504
ENSG00000103005.13	23980	1.01367	8246.27	8289.42	0	4339	4339	5499	6954	0.609106	0	0.205016	0.00460567	9.999e-05	0	0	0.000867459
ENSG00000166188.3	23987	0.996464	9374.74	8454.72	2.67048e-165	-2090	-2090	3310	3811	0.785779	9.04794e-171	0.144668	0.00507837	9.999e-05	9.26903e-161	1.15918e-161	0.000758201
ENSG00000102996.5	23933	1.02222	9995.75	8539.68	1.12009e-11	21945	21945	230	232	0.013041	6.48535e-12	0.388243	0.0564468	9.999e-05	7.77082e-08	3.85778e-09	0.000717951
ENSG00000260545.1	23882	1.01316	7558.98	8294.83	0.00014386	-442500	-442500	5244	6473	0.363856	9.55315e-05	-0.0444709	0.0113926	0.663534	0.657515	0.0277977	0.000946116
ENSG00000070761.8	23869	1.00723	9103.68	8432.69	2.08691e-69	-16580	-16580	191	197	0.0110736	7.47752e-72	0.630242	0.0348355	9.999e-05	6.44689e-66	5.13992e-67	0.000783915
ENSG00000260927.3	23870	1.02145	9226.6	8423.76	2.15121e-25	3614	3614	616	634	0.0357747	2.79504e-26	-0.142436	0.0133862	9.999e-05	7.07434e-22	4.07753e-23	0.000777557
ENSG00000260867.2	23879	1.03289	8263.47	8356.47	1.83673e-06	8390	8390	1538	1656	0.0931384	1.07002e-06	0.107011	0.0219205	0.0120988	0.0129373	0.000592792	0.000871795
ENSG00000070770.10	23881	1.01622	9320.92	8425.04	1.34693e-10	69970	69970	6174	8124	0.543312	6.15313e-11	-0.0647113	0.00988235	9.999e-05	1.00011e-06	4.89608e-08	0.000768209
ENSG00000103021.10	23868	1.03613	7661.23	8250.09	5.81726e-28	38538	38538	4618	5588	0.685891	1.61871e-29	-0.169369	0.0149579	9.999e-05	6.28992e-25	3.72742e-26	0.000941403
ENSG00000181938.14	23905	1.00446	8304.3	8333.29	5.84348e-18	109713	109713	268	274	0.0154019	9.33581e-19	0.421222	0.0475267	9.999e-05	4.22493e-14	2.25717e-15	0.000858455
ENSG00000276131.1	23673	1.00404	9167.42	8487.59	7.29418e-11	-2652	-2652	142	143	0.00804003	3.84618e-11	-0.47497	0.0717657	9.999e-05	6.30284e-07	3.09378e-08	0.000777541
ENSG00000103034.15	23540	0.987353	9604.78	8541.46	3.00636e-76	44125	44125	918	952	0.0535132	5.8438e-78	0.443843	0.0235085	9.999e-05	2.33127e-71	1.91828e-72	0.000737516
ENSG00000289004.3	23472	1.02644	7046.86	8174.2	2.00485e-61	52857	52857	6510	8856	0.497808	1.55536e-65	-0.209499	0.0121507	9.999e-05	4.38369e-59	3.34396e-60	0.00101982
ENSG00000103037.12	23472	1.02135	7296.33	8206.96	2.5407e-93	35986	35986	4889	5960	0.66498	3.09646e-99	-0.130146	0.00607634	9.999e-05	2.3403e-91	2.1461e-92	0.000983127
ENSG00000276259.1	23533	1.02613	7241.38	8191.88	3.09179e-27	-11089	-11089	5874	7605	0.427487	6.09155e-29	0.131261	0.0117149	9.999e-05	5.66475e-24	3.32676e-25	0.000992325
ENSG00000206952.3	23546	1.0289	8475.76	8354.39	2.34251e-163	-29995	-29995	4285	5164	0.709685	9.17059e-171	-0.119157	0.0041829	9.999e-05	5.08125e-164	6.43839e-165	0.000848728
ENSG00000281910.1	23546	1.03008	8422.82	8346.26	4.80517e-163	-29997	-29997	4285	5164	0.709685	1.333e-170	-0.11912	0.00418371	9.999e-05	6.87394e-164	8.70505e-165	0.00085443
ENSG00000260865.1	23576	1.03712	7418.8	8231	5.02176e-08	46542	46542	3865	4590	0.258012	1.95534e-08	0.0714496	0.0127109	0.00039996	0.000273406	1.2909e-05	0.000972505
ENSG00000125107.19	23480	1.00075	7555.58	8299.86	6.13726e-111	-107053	-107053	5901	7635	0.429174	1.08403e-116	-0.0707858	0.00303608	9.999e-05	3.86258e-107	3.83289e-108	0.000942177
ENSG00000103042.9	23379	1.00241	7927.64	8365.14	0	11588	11588	774	868	0.0488354	0	0.753849	0.0165859	9.999e-05	0	0	0.000898539
ENSG00000245768.8	23406	1.00943	7424.42	8273.75	0	195	195	1606	1800	0.10118	0	0.629239	0.0153537	9.999e-05	0	0	0.000961921
ENSG00000125166.13	23403	1.02935	7445.66	8266.34	6.02274e-287	-284	-284	1606	1800	0.10118	3.38887e-303	0.456195	0.0117743	9.999e-05	2.27995e-291	4.39105e-292	0.000966254
ENSG00000261807.2	22754	1.00145	4710	7751.8	0	226292	226292	6090	8126	0.54318	0	-0.882149	0.0091466	9.999e-05	0	0	0.00151137
ENSG00000298943.1	22392	0.986407	2642.46	6805.67	0	104542	104542	6090	8126	0.54318	0	-0.63101	0.0103496	9.999e-05	0	0	0.00267716
ENSG00000261278.1	22292	0.997369	3906.12	7547.2	0	56504	56504	6090	8126	0.54318	0	-0.634157	0.0114779	9.999e-05	0	0	0.00181934
ENSG00000224631.5	21253	1.02825	6117.01	8230.52	4.23808e-05	387592	387592	11	11	0.000618464	2.46001e-05	0.359561	0.0851898	0.214879	0.216763	0.00950876	0.00117553
ENSG00000293016.1	21253	1.04255	5925.29	8177.72	3.82089e-05	-334405	-334405	56	56	0.00314854	2.0738e-05	-0.13251	0.0311121	0.187981	0.186251	0.00819665	0.00121988
ENSG00000279225.1	22126	0.989573	6988.48	8392.38	9.71014e-05	-815010	-815010	960	1026	0.0576729	6.97382e-05	0.047452	0.0119253	0.50155	0.497761	0.0212805	0.00101433
ENSG00000302504.1	20771	1.01272	7126.93	8378.17	0	16898	16898	903	940	0.0528446	0	0.867364	0.0204744	9.999e-05	0	0	0.00100328
ENSG00000305076.1	20284	1.01919	6759.49	8300.78	0	-85792	-85792	903	940	0.0528446	0	0.90332	0.0186008	9.999e-05	0	0	0.00106032
ENSG00000246898.3	19496	1.02045	5438.86	8154.84	0	-1	-1	4040	4773	0.731703	0	-0.745023	0.00683282	9.999e-05	0	0	0.00131822
ENSG00000166546.15	19463	1.02561	5106.8	8078.03	0	124140	124140	1369	1453	0.0816751	0	1.23081	0.0123571	9.999e-05	0	0	0.00140654
ENSG00000261656.6	19177	1.01799	5939.68	8275.75	0	70205	70205	1369	1453	0.0816751	0	1.30084	0.0183071	9.999e-05	0	0	0.00120605
ENSG00000260755.1	19055	1.03205	5340.17	8131.81	0	41998	41998	1369	1453	0.0816751	0	0.73711	0.0144144	9.999e-05	0	0	0.00134829
ENSG00000301015.1	19043	1.02319	6047.11	8305.79	0	5250	5250	2240	2476	0.139179	0	0.429943	0.00652302	9.999e-05	0	0	0.0011869
ENSG00000261519.3	18954	1.05893	4730.8	7999.51	0	-17042	-17042	2298	2548	0.143533	0	0.735961	0.00976112	9.999e-05	0	0	0.0015367
ENSG00000166548.17	18921	1.00259	5736.54	8280.94	0	-1109	-1109	1369	1453	0.0816751	0	1.24155	0.0111095	9.999e-05	0	0	0.00124161
ENSG00000217555.13	18921	1.00272	5588.82	8235.03	1.89722e-212	-30201	-30201	2240	2476	0.139179	2.69336e-225	0.106508	0.00322659	9.999e-05	2.87389e-209	4.27365e-210	0.00127447
ENSG00000089505.18	18841	1.00682	5584.64	8258.64	0	-44031	-44031	2240	2476	0.139179	0	0.278612	0.00620001	9.999e-05	0	0	0.00127737
ENSG00000277978.2	18839	1.01315	5084.73	8148.94	1.55665e-113	-44299	-44299	2240	2476	0.139179	1.34012e-121	0.18931	0.0079462	9.999e-05	2.89617e-111	2.93124e-112	0.00140617
ENSG00000289353.1	18836	1.03528	5637.57	8242.51	7.13496e-303	-44794	-44794	2240	2476	0.139179	0	0.231108	0.00578247	9.999e-05	0	2.38205e-310	0.00127871
ENSG00000140932.10	18820	1.00878	5190.27	8180.11	3.19803e-100	-57086	-57086	2240	2476	0.139179	6.33671e-107	0.104275	0.004682	9.999e-05	2.38533e-97	2.25796e-98	0.00137536
ENSG00000260650.1	18827	1.0064	5688.39	8288.38	4.18128e-104	-14140	-14140	3952	4725	0.265599	1.20075e-109	0.332111	0.0147169	9.999e-05	5.46269e-101	5.26078e-102	0.00125389
ENSG00000140931.20	18764	1.02686	5792.45	8288.84	0	-6235	-6235	3262	3704	0.208207	0	0.385448	0.00677898	9.999e-05	0	0	0.00124072
ENSG00000183723.13	18522	1.0231	5285.99	8211.08	5.9873e-240	-84026	-84026	1111	1173	0.0659359	3.27691e-255	0.575649	0.0163102	9.999e-05	1.13969e-241	1.89143e-242	0.00135764
ENSG00000260465.1	18452	1.02787	5110.95	8193.05	5.07292e-40	27668	27668	5244	6699	0.37656	1.44186e-42	-0.0834458	0.0060695	9.999e-05	2.60996e-37	1.71194e-38	0.00140657
ENSG00000287965.1	18415	1.02546	5281.16	8222.21	1.51703e-05	-21998	-21998	6280	8215	0.538223	8.20214e-06	0.058867	0.0131915	0.0714929	0.0713759	0.00319714	0.00136006
ENSG00000260558.2	18417	1.01852	5210.88	8197.43	4.74601e-10	117529	117529	5837	7383	0.584992	1.2816e-10	-0.080369	0.0124852	9.999e-05	1.93175e-06	9.41704e-08	0.00137488
ENSG00000135720.13	18387	1.03485	5073.73	8173.23	1.41814e-53	12342	12342	6335	8310	0.532884	3.75232e-57	-0.081791	0.00509612	9.999e-05	1.37329e-51	9.98927e-53	0.0014205
ENSG00000249961.10	18197	0.997602	6095.41	8492.4	2.12338e-12	-21639	-21639	6124	7922	0.554656	1.02573e-12	-0.0952881	0.0133502	9.999e-05	1.35329e-08	6.78571e-10	0.00116637
ENSG00000159593.15	17936	1.00765	4587.27	8185.89	9.94068e-109	-124691	-124691	5244	6699	0.37656	6.25062e-116	-0.119848	0.00515807	9.999e-05	7.23821e-106	7.13534e-107	0.00155536
ENSG00000172840.7	17899	0.996269	5250.23	8363.47	9.77768e-19	3798	3798	221	226	0.0127152	1.66498e-19	0.326017	0.0360052	9.999e-05	5.81312e-15	3.1345e-16	0.00135333
ENSG00000288854.3	17656	1.02038	3836.03	8047.61	4.99537e-05	-17175	-17175	967	1026	0.0577118	2.37622e-05	0.129863	0.0307112	0.167483	0.166979	0.00736728	0.00186846
ENSG00000166595.12	17535	1.02237	4591.74	8205.43	2.31698e-05	-2222	-2222	44	45	0.00252951	1.259e-05	0.149522	0.0342185	0.0964904	0.095018	0.00423875	0.00156233
ENSG00000172831.14	17534	1.03471	4476.73	8186.79	6.1843e-71	829	829	1986	2169	0.121936	1.38281e-75	-0.158275	0.00851976	9.999e-05	1.33467e-69	1.0867e-70	0.00160969
ENSG00000280416.1	17474	0.991696	4779.42	8312.91	6.31306e-08	717388	717388	10	10	0.000562114	2.91778e-08	-0.781081	0.140701	0.00059994	0.000323815	1.52701e-05	0.001484
ENSG00000172828.13	17382	1.04903	4125.75	8104.06	1.83841e-07	-459266	-459266	1226	1303	0.0732434	6.12481e-08	0.108454	0.0200106	0.00109989	0.00052176	2.45299e-05	0.00175561
ENSG00000172824.17	17247	1.01775	4436.83	8228.43	8.5257e-20	11908	11908	12	12	0.000674612	6.35002e-21	-1.69622	0.180295	9.999e-05	1.99909e-16	1.09366e-17	0.00161408
ENSG00000289415.1	17194	1.04264	3748.39	7996.06	7.04307e-15	16077	16077	29	29	0.00163013	4.05742e-16	1.20748	0.148112	9.999e-05	9.17211e-12	4.77877e-13	0.00192771
ENSG00000280334.1	17150	1.00723	4509.82	8271.87	1.69469e-13	-8984	-8984	12	12	0.000674612	3.57042e-14	-1.30693	0.172226	9.999e-05	6.54639e-10	3.33473e-11	0.0015818
ENSG00000067955.15	17046	1.01678	4243.71	8217.42	4.52688e-08	76461	76461	1361	1478	0.0830804	1.70506e-08	-0.0457643	0.00810729	9.999e-05	0.000165197	7.8286e-06	0.00168687
ENSG00000125149.12	16676	1.00601	3540.53	8091.36	7.99149e-24	-108684	-108684	457	477	0.0268158	1.34451e-25	-0.223054	0.0212609	9.999e-05	2.1529e-20	1.2248e-21	0.00201351
ENSG00000237172.4	16460	1.03318	3282.74	7987.44	1.48679e-19	-2902	-2902	5814	7711	0.566554	3.04399e-21	0.0929387	0.0097977	9.999e-05	1.49369e-16	8.18547e-18	0.00219329
ENSG00000102871.16	16465	1.0085	3269.86	8037.38	8.26201e-36	-154324	-154324	573	598	0.0336144	8.8142e-39	-0.159866	0.0122139	9.999e-05	1.45074e-32	9.17237e-34	0.00218202
ENSG00000135722.9	16465	1.00576	3707.64	8177.94	8.93361e-08	252202	252202	3152	3880	0.218198	3.25279e-08	0.0478271	0.00864515	0.00019998	0.000315462	1.48793e-05	0.00192266
ENSG00000102878.18	16452	1.01618	3236.51	8016.88	1.52117e-14	212051	212051	989	1114	0.0626265	1.02369e-15	0.154506	0.0192195	9.999e-05	3.33005e-11	1.72387e-12	0.00221075
ENSG00000140939.15	16431	1.00618	3603.72	8160.86	1.51752e-88	-8605	-8605	802	852	0.0478921	1.13317e-94	0.521597	0.0249596	9.999e-05	1.64349e-85	1.46221e-86	0.00197836
ENSG00000196123.13	16403	1.01791	3459.99	8125.1	3.00846e-15	12625	12625	481	505	0.0283963	2.77398e-16	-0.228722	0.0278973	9.999e-05	6.56656e-12	3.42701e-13	0.00206943
ENSG00000179044.16	16398	1.04336	3252.72	8013.44	6.19364e-07	-172041	-172041	2684	3192	0.179467	1.93383e-07	0.0562121	0.0107897	0.00119988	0.0015088	7.0407e-05	0.00222172
ENSG00000205250.9	16383	1.01596	3314.12	8079.21	2.00627e-25	168937	168937	991	1117	0.0627881	2.30662e-27	-0.100839	0.00927382	9.999e-05	3.03291e-22	1.75308e-23	0.00215886
ENSG00000102890.16	16353	1.00272	3137.37	8027.3	2.46789e-118	-9211	-9211	2299	2654	0.149185	1.23164e-128	0.244398	0.00996014	9.999e-05	3.78091e-115	3.89988e-116	0.00226917
ENSG00000280163.1	16344	1.00816	3349.02	8118.89	1.75019e-21	-2859	-2859	384	394	0.0221473	5.33323e-23	-0.280026	0.0282767	9.999e-05	4.22616e-18	2.35242e-19	0.00213022
ENSG00000125122.19	16297	1.02532	3295.22	8090.88	7.68092e-13	-52968	-52968	1738	1917	0.107757	9.48822e-14	-0.0983699	0.0131865	9.999e-05	1.51678e-09	7.68829e-11	0.00217872
ENSG00000293507.2	16296	1.03759	3418.54	8105.43	6.49942e-24	-53018	-53018	1738	1917	0.107757	1.18427e-25	-0.107957	0.0102783	9.999e-05	3.98961e-21	2.2842e-22	0.00210964
ENSG00000168701.19	16295	1.04593	2818.72	7855.07	4.67125e-16	-7489	-7489	1024	1158	0.0651294	1.09043e-17	-0.080448	0.0093738	9.999e-05	3.67311e-13	1.94296e-14	0.00256575
ENSG00000135740.17	16208	1.00856	3552.87	8224.39	2.49167e-30	174947	174947	992	1116	0.0629797	4.04694e-32	0.292775	0.0247184	9.999e-05	5.27806e-27	3.18704e-28	0.00200842
ENSG00000135723.14	16210	1.00998	3488.86	8155	1.00174e-215	-1153	-1153	939	983	0.944744	5.35296e-231	0.32185	0.00962066	9.999e-05	2.69896e-214	4.09338e-215	0.00204631
ENSG00000196155.13	16097	1.00306	3264.75	8167.91	4.10273e-38	73484	73484	80	80	0.00449691	1.18449e-40	-0.58897	0.0438916	9.999e-05	1.05363e-34	6.77974e-36	0.00218101
ENSG00000168676.11	15981	1.01819	2958.25	8137.92	2.27931e-09	-25675	-25675	1521	1665	0.093613	5.90364e-10	-0.140758	0.022703	9.999e-05	5.3875e-06	2.61021e-07	0.00242024
ENSG00000159708.18	15981	1.02118	3034.86	8118.53	3.66919e-23	-62538	-62538	1468	1666	0.0936586	8.33151e-25	0.245329	0.0237829	9.999e-05	4.37794e-20	2.48361e-21	0.00236182
ENSG00000159713.11	15834	1.01134	2793.86	8050.73	1.06293e-162	886	886	551	569	0.0319843	2.04852e-176	0.555692	0.0191739	9.999e-05	4.71624e-161	5.90516e-162	0.00255598
ENSG00000299506.1	15834	1.02688	2873.18	8112.48	5.01883e-53	-118943	-118943	541	559	0.0314292	5.63469e-57	0.395719	0.0246959	9.999e-05	6.93181e-51	5.01466e-52	0.00249979
ENSG00000159714.12	15809	1.01322	2671.53	8018.7	2.16747e-93	28544	28544	2358	2842	0.159753	1.35272e-101	0.254905	0.0117557	9.999e-05	3.80308e-91	3.4833e-92	0.00267473
ENSG00000176387.7	15787	1.02274	2915.83	8108.62	6.92973e-188	14369	14369	2358	2842	0.159753	2.61868e-202	-0.469437	0.0150619	9.999e-05	1.33317e-188	1.84741e-189	0.00245952
ENSG00000159720.13	15724	0.986588	2897.37	8145.63	0	-36160	-36160	2358	2842	0.159753	0	-0.494847	0.00430644	9.999e-05	0	0	0.00244208
ENSG00000270049.5	15723	1.01085	2834.61	8096.87	3.50274e-53	171	171	44	44	0.0024733	2.99251e-57	-1.14872	0.0715081	9.999e-05	2.90468e-50	2.09068e-51	0.00251883
ENSG00000159723.5	15729	1.03579	2690.79	8075.27	2.93142e-26	22967	22967	1441	1546	0.0869125	2.80001e-28	0.251202	0.0226987	9.999e-05	1.25646e-23	7.35764e-25	0.0026777
ENSG00000039523.20	15762	1.04064	2714.11	7959.18	3.03363e-117	28290	28290	98	99	0.00556492	1.59411e-128	0.742215	0.0302619	9.999e-05	2.05163e-118	2.14818e-119	0.0026594
ENSG00000261396.1	15861	1.01739	2835.47	8107.28	5.51349e-05	385180	385180	31	31	0.00174255	2.83092e-05	0.574132	0.137061	0.138986	0.139	0.00615368	0.00252416
ENSG00000259945.1	15881	1.03842	2802.78	8027.16	4.0843e-20	3430	3430	100	101	0.00567735	9.34175e-22	0.471286	0.049044	9.999e-05	2.74736e-17	1.51726e-18	0.00257331
ENSG00000297582.1	15896	1.00764	2953.46	8145.82	1.06908e-06	36138	36138	2365	2660	0.149775	4.356e-07	-0.0710335	0.0140478	0.00339966	0.00300702	0.000139483	0.00241472
ENSG00000280214.1	15907	1.03274	2651.34	7957.72	0.000109528	642285	642285	660	681	0.0382842	5.04166e-05	0.0939264	0.023159	0.241476	0.238071	0.0104204	0.00271446
ENSG00000102974.16	15973	1.01592	3263.31	8249.34	2.20088e-34	-48081	-48081	560	578	0.0325707	2.55158e-36	0.165841	0.0131176	9.999e-05	2.36319e-31	1.48082e-32	0.0021924
ENSG00000259804.2	15972	1.03872	2721.64	7977.78	5.3693e-07	-277875	-277875	1363	1462	0.082181	1.55406e-07	0.0808847	0.0154057	0.00089991	0.00111513	5.21499e-05	0.00265021
ENSG00000237718.2	16058	1.01722	2771.4	8017.07	2.91025e-06	887550	887550	75	75	0.00421585	1.04574e-06	-0.398257	0.0815048	0.00769923	0.00733853	0.000337865	0.00258228
ENSG00000159753.15	16082	1.0446	2517.23	7860.8	2.91467e-51	2279	2279	1832	2020	0.113547	8.80447e-57	0.0807747	0.00504997	9.999e-05	5.68682e-50	4.08391e-51	0.00287123
ENSG00000102977.18	16114	1.03076	2601.85	7914.14	1.32426e-35	-112830	-112830	3337	4211	0.236759	3.92854e-39	-0.102407	0.00778684	9.999e-05	3.6619e-33	2.32808e-34	0.00276403
ENSG00000102981.10	16117	1.01451	3032.42	8114.51	5.43499e-40	135490	135490	380	400	0.0224871	6.25238e-43	-0.237194	0.0171755	9.999e-05	4.95507e-37	3.24378e-38	0.00235791
ENSG00000124074.12	16140	1.04628	2713.86	7917.72	9.69055e-08	-1599	-1599	81	82	0.00460933	2.12056e-08	-0.278584	0.0496845	0.00039996	0.000175953	8.33454e-06	0.00266509
ENSG00000159761.15	16140	1.04908	2750.58	7941.42	4.48025e-32	730	730	561	579	0.0325464	4.01551e-35	-0.303885	0.0244671	9.999e-05	5.14591e-30	3.19083e-31	0.00263222
ENSG00000307484.1	16253	1.03339	2904.81	8042.13	7.96344e-16	-5352	-5352	1976	2119	0.119125	4.61805e-17	0.155723	0.0185092	9.999e-05	9.32078e-13	4.90776e-14	0.00247848
ENSG00000141098.13	16349	1.02502	3087.77	8087.18	2.52873e-10	-6257	-6257	189	194	0.010921	4.8711e-11	-0.228296	0.0346788	9.999e-05	5.4332e-07	2.66874e-08	0.00232467
ENSG00000270165.1	16430	1.0271	3056.68	8154.34	0.000109162	591363	591363	18	18	0.0010118	6.19239e-05	0.851627	0.212518	0.270573	0.271596	0.0118387	0.00235008
ENSG00000289164.1	16550	1.00425	3086.03	8107.27	3.10465e-70	-1355	-1355	2037	2183	0.124062	1.48859e-75	-0.232768	0.0125324	9.999e-05	5.01379e-67	4.02131e-68	0.00230819
ENSG00000141084.12	16704	1.03513	2668.37	7866.28	9.97012e-147	-47717	-47717	1899	2106	0.118381	9.18143e-163	0.168735	0.00607545	9.999e-05	2.57118e-148	3.04764e-149	0.00269952
ENSG00000102904.15	16703	1.00528	3111.46	8119.52	9.40227e-125	11007	11007	3872	4693	0.263809	4.18562e-134	0.27325	0.0108951	9.999e-05	6.73949e-122	7.16384e-123	0.00229023
ENSG00000168286.3	16825	1.03681	2780.98	7869.86	1.0177e-18	-26687	-26687	11	11	0.000619439	1.30711e-20	0.827547	0.0886878	9.999e-05	8.11679e-16	4.41452e-17	0.00259193
ENSG00000102898.13	16840	1.0246	3155.82	8061.34	4.73911e-153	-15498	-15498	1090	1150	0.0646431	9.97658e-166	-0.218452	0.00779092	9.999e-05	3.22529e-153	3.90332e-154	0.00227426
ENSG00000102901.13	16856	1.02223	3059.84	8023.57	2.71012e-107	-17696	-17696	28	28	0.00157392	1.13073e-116	-1.46382	0.0627898	9.999e-05	4.19955e-106	4.14616e-107	0.00234346
ENSG00000038358.15	16930	1.00619	3419.96	8160.17	8.7638e-35	9316	9316	574	590	0.0331647	3.98646e-37	0.139716	0.0109234	9.999e-05	1.93497e-31	1.21305e-32	0.00208455
ENSG00000188038.8	16967	1.02322	3221.48	8074.01	2.73506e-28	-176558	-176558	448	469	0.0263661	1.76729e-30	0.42824	0.0371787	9.999e-05	2.41039e-25	1.43344e-26	0.00222682
ENSG00000159792.10	16974	1.02094	3288.08	8114.52	9.94104e-133	47736	47736	375	393	0.022106	8.96995e-143	0.391683	0.0151113	9.999e-05	6.60919e-132	7.32016e-133	0.00217994
ENSG00000141086.18	16996	1.02645	3051.6	8009.69	7.60266e-23	4580	4580	15	15	0.000845928	8.92595e-25	-1.22205	0.118546	9.999e-05	7.37369e-20	4.17442e-21	0.00235343
ENSG00000205220.12	17002	1.01539	3051.59	7990.16	4.75653e-83	-157	-157	15	15	0.000845928	1.20803e-90	-0.949981	0.0465039	9.999e-05	8.82691e-81	7.66731e-82	0.00234388
ENSG00000213398.8	17000	1.03048	3155.13	8026.47	6.45877e-128	93113	93113	2887	3207	0.180778	4.43804e-139	0.253241	0.00990585	9.999e-05	3.41921e-128	3.73368e-129	0.00227965
ENSG00000124067.17	17033	1.02448	3019.85	7979.53	2.1088e-236	35805	35805	3439	4007	0.225264	1.13521e-258	0.242534	0.00682217	9.999e-05	1.30251e-238	2.14108e-239	0.00237642
ENSG00000141096.6	17008	1.03657	3034.63	7970.44	4.03243e-266	25388	25388	900	980	0.0550871	1.52839e-291	0.649176	0.0171161	9.999e-05	3.18966e-272	5.78158e-273	0.00237533
ENSG00000289991.2	17009	1.03314	3135.21	8037.37	3.69428e-174	11062	11062	786	841	0.0472737	3.67293e-189	0.590773	0.0196443	9.999e-05	2.66443e-176	3.5322e-177	0.00229635
ENSG00000167264.18	17041	1.0269	2992.77	7979.62	0	8090	8090	3488	3969	0.223128	0	0.618474	0.0086692	9.999e-05	0	0	0.00240003
ENSG00000289618.3	17037	1.03683	3282.45	8058.72	0	6897	6897	900	980	0.0550871	0	0.505219	0.00845794	9.999e-05	0	0	0.00219641
ENSG00000167261.14	17035	1.01868	3187.54	8072.51	0	5351	5351	900	980	0.0550871	0	0.928375	0.010406	9.999e-05	0	0	0.00224674
ENSG00000262962.1	17047	1.0199	3065.34	8070.75	2.69335e-23	19575	19575	44	44	0.00247358	4.3474e-25	1.39132	0.134059	9.999e-05	3.41459e-20	1.93887e-21	0.00233726
ENSG00000263201.1	17073	1.00461	3411.21	8172.1	2.22546e-118	-10858	-10858	903	983	0.0552744	1.93457e-126	0.492821	0.0202667	9.999e-05	2.25887e-115	2.33189e-116	0.00208867
ENSG00000182810.7	17086	1.02379	3545.57	8170.69	9.58177e-223	-17826	-17826	3439	4007	0.225264	4.59058e-238	0.196778	0.00578778	9.999e-05	2.12942e-224	3.34522e-225	0.00202391
ENSG00000072736.19	17140	0.998659	3518.94	8189.49	7.52224e-66	100032	100032	2096	2226	0.128909	3.88683e-70	-0.0793817	0.00444348	9.999e-05	3.20294e-62	2.49544e-63	0.0020203
ENSG00000262514.1	17323	1.03539	3320.04	8024.14	8.281e-24	-162551	-162551	2887	3207	0.180778	8.8028e-26	0.0878926	0.00834552	9.999e-05	5.49863e-21	3.14487e-22	0.00217043
ENSG00000279621.1	17334	1.0322	3386.44	8049.8	1.91355e-23	-163737	-163737	2887	3207	0.180778	2.60702e-25	0.0869377	0.00833716	9.999e-05	1.54052e-20	8.77586e-22	0.00212545
ENSG00000240435.2	17329	1.02027	3445.09	8098.38	9.90109e-21	-129472	-129472	2783	3068	0.172515	3.04938e-22	0.113073	0.0116267	9.999e-05	1.56766e-17	8.68079e-19	0.00208018
ENSG00000260891.1	17341	1.02258	3103.19	7986.09	0.000567591	-141701	-141701	2783	3068	0.172515	0.000311839	0.0491934	0.0136394	0.824718	0.82226	0.0344509	0.00231106
ENSG00000263276.1	17350	1.02007	3406.04	8072.22	4.99577e-141	-142598	-142598	2733	2997	0.168484	1.70963e-152	0.189063	0.00704551	9.999e-05	3.03743e-140	3.48525e-141	0.00210384
ENSG00000262160.1	17355	1.02058	3463.88	8092.84	3.82942e-202	-147030	-147030	2733	2997	0.168484	4.31197e-218	0.241794	0.00745337	9.999e-05	1.1106e-202	1.61682e-203	0.00206915
ENSG00000103067.14	17360	1.02532	3421.72	8066.26	3.28137e-32	-158132	-158132	2783	3068	0.172515	9.43182e-35	0.14993	0.0121396	9.999e-05	2.17659e-29	1.34226e-30	0.00209826
ENSG00000103066.13	17371	1.01623	3169.54	8018.1	2.42374e-12	-156481	-156481	2696	2947	0.165692	2.5645e-13	-0.0630482	0.00860502	9.999e-05	5.63289e-09	2.8374e-10	0.00225746
ENSG00000103064.15	17440	1.03291	3261.12	7995.93	0	19075	19075	5837	7508	0.577965	0	0.24058	0.00289598	9.999e-05	0	0	0.0022076
ENSG00000279649.1	17497	1.03532	3347.85	8019.49	3.48464e-203	-9199	-9199	5837	7508	0.577965	3.3476e-221	0.145321	0.00444579	9.999e-05	1.08088e-206	1.59621e-207	0.00215237
ENSG00000103061.13	17528	1.02916	3381.44	8034.25	0	-27355	-27355	5837	7508	0.577965	0	0.220089	0.00342639	9.999e-05	0	0	0.00212622
ENSG00000132600.18	17528	1.02168	3355.18	8048.34	5.91328e-117	42487	42487	1255	1309	0.0735807	8.29888e-127	0.211544	0.00868627	9.999e-05	7.07502e-116	7.31923e-117	0.00213697
ENSG00000279693.1	17720	1.0096	3716.85	8161.37	1.38484e-17	-22187	-22187	4554	5400	0.696459	1.02065e-18	0.0517169	0.00584184	9.999e-05	3.82112e-14	2.04208e-15	0.00192064
ENSG00000103056.12	17849	1.02374	3424.82	8023.67	6.04106e-70	-83979	-83979	6266	8300	0.533446	5.24635e-76	0.0841333	0.00451568	9.999e-05	5.65199e-68	4.55917e-69	0.00209514
ENSG00000287760.2	17850	1.00756	4153.19	8368.25	1.04501e-23	21234	21234	4047	4812	0.729502	1.10466e-24	0.1438	0.0139775	9.999e-05	3.08829e-20	1.75403e-21	0.00171773
ENSG00000274698.1	17849	1.02104	3811.43	8229.41	1.46527e-05	38211	38211	4817	6010	0.66215	7.9783e-06	0.0656219	0.0146856	0.0494951	0.0506434	0.0022815	0.00188096
ENSG00000305762.1	18053	1.02184	3849.38	8119.4	8.27728e-148	645	645	296	305	0.0171464	6.46437e-159	-0.732685	0.0267162	9.999e-05	2.32079e-147	2.73777e-148	0.00186298
ENSG00000184939.16	18058	1.01342	3741.38	8072.53	0	10071	10071	3739	4258	0.760652	0	0.829837	0.00509946	9.999e-05	0	0	0.00191076
ENSG00000275383.1	18193	1.02678	4076.78	8193.75	1.85159e-115	-51990	-51990	3747	4267	0.760146	5.3608e-123	0.295531	0.0123307	9.999e-05	7.89489e-115	8.13164e-116	0.00176235
ENSG00000062038.15	18278	0.9923	3819.23	8190	2.12562e-31	-35112	-35112	4047	4591	0.74189	2.18434e-33	0.196186	0.0162263	9.999e-05	1.31666e-27	7.991e-29	0.00185716
ENSG00000039068.20	18418	1.02293	4151.19	8126.73	0	35892	35892	4582	5450	0.306386	0	0.200348	0.00344351	9.999e-05	0	0	0.00172834
ENSG00000260459.2	18612	1.01844	3926.85	8117.99	8.35751e-58	799	799	1407	1482	0.0833427	4.4289e-62	0.344348	0.0205458	9.999e-05	3.36272e-55	2.50124e-56	0.00182398
ENSG00000103047.8	18630	1.03302	3977.87	8063.51	6.03528e-152	-43072	-43072	1041	1073	0.0603148	1.73943e-164	0.41442	0.0148388	9.999e-05	3.15613e-153	3.82031e-154	0.00181027
ENSG00000266801.1	19042	1.01995	4661.21	8275.37	0.000149111	-410886	-410886	11	11	0.000618673	9.73435e-05	-0.870309	0.223218	0.494551	0.491365	0.0210156	0.00153769
ENSG00000260999.1	19093	1.00981	4335.89	8198.76	9.97648e-36	-147802	-147802	1041	1073	0.0603148	5.77896e-38	0.340515	0.0263098	9.999e-05	2.12126e-32	1.33938e-33	0.00164678
ENSG00000244378.2	19345	1.00343	4922.27	8318.93	2.32037e-05	-510464	-510464	2968	3297	0.185371	1.4452e-05	0.0692032	0.0159479	0.107089	0.106969	0.00476269	0.00144731
ENSG00000293260.1	19345	0.993109	4723.19	8278.09	7.7638e-06	-203459	-203459	294	306	0.0172007	4.3454e-06	-0.223107	0.0485326	0.0366963	0.0369447	0.00167242	0.00150245
ENSG00000103044.11	19538	1.02079	4610.64	8184.27	1.4206e-35	1582	1582	4210	5008	0.281521	7.26951e-38	-0.12489	0.00966304	9.999e-05	1.45932e-32	9.22572e-34	0.00155502
ENSG00000141076.18	19589	1.03215	4867.76	8219.01	1.86973e-40	67865	67865	240	246	0.0138311	6.71686e-43	-0.26529	0.0192173	9.999e-05	6.22543e-38	4.10138e-39	0.0014791
ENSG00000168802.14	19591	1.0059	4895.69	8275.26	5.84595e-26	191532	191532	313	319	0.0179314	2.55299e-27	0.23883	0.0219833	9.999e-05	2.13025e-22	1.23321e-23	0.0014565
ENSG00000286140.2	19591	1.01627	4396.19	8133.71	6.38964e-21	-13240	-13240	840	874	0.0491287	2.34255e-22	0.128365	0.0131624	9.999e-05	1.50074e-17	8.31158e-19	0.0016281
ENSG00000168807.17	19555	1.01208	4597.94	8181.19	2.95343e-49	-19358	-19358	586	603	0.0339145	1.73529e-52	-0.246467	0.0160576	9.999e-05	3.88011e-46	2.71264e-47	0.00155431
ENSG00000132612.17	19825	1.03372	4579.05	8135.03	1.05199e-26	12797	12797	250	256	0.0143917	1.46208e-28	0.261046	0.0234633	9.999e-05	8.39222e-24	4.92111e-25	0.00157318
ENSG00000258429.2	19826	1.04487	4223.86	8018.32	6.47949e-31	8436	8436	4248	5020	0.282181	1.54135e-33	-0.126535	0.0104404	9.999e-05	1.72522e-28	1.05528e-29	0.00171229
ENSG00000132603.15	19819	1.01504	4387.71	8090.03	2.9845e-11	-544	-544	4248	5020	0.282181	4.90046e-12	-0.0386921	0.0055929	9.999e-05	1.02519e-07	5.08154e-09	0.0016305
ENSG00000213380.16	19818	1.03736	4396.02	8090.49	0	-559	-559	4248	5020	0.282181	0	0.245482	0.00570485	9.999e-05	0	0	0.00164081
ENSG00000157315.5	19831	0.999424	4625.36	8201.98	6.22695e-161	-26129	-26129	1212	1266	0.0713883	2.5705e-171	0.747314	0.0261891	9.999e-05	3.54569e-157	4.36463e-158	0.00153784
ENSG00000103018.18	19832	1.0109	4590.23	8192.98	7.96135e-202	57770	57770	2919	3312	0.813828	4.10808e-215	-0.199638	0.00619924	9.999e-05	2.56486e-200	3.70588e-201	0.00155623
ENSG00000132604.11	19839	1.02545	4489.16	8144.56	2.51264e-197	-39461	-39461	4256	5060	0.284429	1.49243e-211	0.138717	0.00434605	9.999e-05	1.37325e-198	1.96935e-199	0.00159981
ENSG00000261527.1	19963	1.01687	4846.45	8310.75	2.4243e-05	-7574	-7574	4666	5760	0.676223	1.49857e-05	-0.0624278	0.014413	0.105289	0.1061	0.00472432	0.00147728
ENSG00000260108.1	20019	1.017	4156	8083.7	1.68071e-39	806	806	28	28	0.00157392	1.47528e-42	1.53517	0.111676	9.999e-05	1.75101e-36	1.14195e-37	0.00172258
ENSG00000102908.23	19906	1.03206	3937.17	8028.79	1.27736e-77	-130155	-130155	5430	6854	0.385303	2.60859e-84	-0.0663265	0.00337215	9.999e-05	2.21574e-76	1.87896e-77	0.00182832
ENSG00000274093.1	20111	1.03243	4032.17	8042.59	8.64106e-05	-480050	-480050	17	17	0.0009557	4.27469e-05	0.506676	0.123755	0.275472	0.279565	0.0121748	0.00178552
ENSG00000260772.1	20385	1.01177	4444.12	8159.07	3.08155e-32	-39353	-39353	1705	1809	0.101721	2.09568e-34	0.0779663	0.00634649	9.999e-05	6.40441e-29	3.93241e-30	0.00160788
ENSG00000261602.1	20371	0.99976	5560.45	8480.57	3.85031e-07	23143	23143	479	510	0.0287583	2.56782e-07	-0.237476	0.0460515	0.00239976	0.00214203	9.96306e-05	0.00127955
ENSG00000262136.3	20413	1.01186	4578.08	8182.83	2.12892e-16	22341	22341	5625	7312	0.411017	2.08971e-17	0.0733708	0.0086253	9.999e-05	6.98519e-13	3.68452e-14	0.00156092
ENSG00000181019.13	20416	1.00252	4505.11	8138.95	1.62837e-68	83638	83638	2789	3156	0.822597	2.0206e-73	-0.316042	0.0172726	9.999e-05	5.04741e-65	4.00264e-66	0.00158068
ENSG00000141101.13	20439	1.01879	4507.92	8121.51	1.748e-33	773	773	6062	8201	0.461041	6.75921e-36	0.0610164	0.00485627	9.999e-05	2.21961e-30	1.38033e-31	0.00158926
ENSG00000260290.2	20435	1.0245	4172.93	8036.36	1.45495e-05	833274	833274	79	80	0.00449691	6.16324e-06	-0.330709	0.0731094	0.0535946	0.0544037	0.00244791	0.00172034
ENSG00000198373.13	20432	1.01504	4785.96	8212.71	4.87514e-213	180	180	777	792	0.0445444	1.57015e-226	-0.266824	0.00805966	9.999e-05	1.68606e-212	2.54134e-213	0.00149493
ENSG00000157322.18	20220	1.02073	4290.51	8096.45	0	-9248	-9248	2757	3074	0.827206	0	-1.04387	0.0124081	9.999e-05	0	0	0.00167092
ENSG00000305455.1	20228	1.01105	4977.85	8279.04	0	-18354	-18354	2709	3018	0.830315	0	-1.07174	0.0139246	9.999e-05	0	0	0.00143522
ENSG00000226232.9	20199	0.993293	5086.19	8312.35	0	-17747	-17747	5353	7071	0.60253	0	-0.708121	0.0103937	9.999e-05	0	0	0.00139539
ENSG00000255185.7	20193	1.02224	4540.77	8166.74	0	-79151	-79151	6315	8697	0.51113	0	0.649062	0.00810255	9.999e-05	0	0	0.00157978
ENSG00000196696.14	20191	1.02136	4273.98	8085.32	0	-135477	-135477	4579	5587	0.314053	0	-0.57382	0.00784605	9.999e-05	0	0	0.00167776
ENSG00000090857.14	20187	1.04127	4047.01	7974.44	4.95175e-35	26802	26802	168	168	0.00944776	3.19439e-38	0.808056	0.0622117	9.999e-05	1.06436e-32	6.73977e-34	0.00178472
ENSG00000157335.21	20095	1.01685	5540.13	8406.44	3.07148e-152	-230189	-230189	6207	8482	0.523215	3.65316e-158	-0.334157	0.012215	9.999e-05	5.46981e-151	6.5615e-152	0.00129242
ENSG00000247228.4	20095	1.01045	4326.4	8085.58	1.41726e-32	-32371	-32371	168	168	0.00944776	4.56781e-35	0.788755	0.0635597	9.999e-05	3.09614e-29	1.90709e-30	0.00165079
ENSG00000293660.1	20105	1.0228	4230.91	8088.4	3.17412e-15	4702	4702	153	155	0.00871472	2.51942e-16	0.623725	0.0759681	9.999e-05	7.51527e-12	3.92003e-13	0.00169573
ENSG00000291263.2	20123	1.02355	4269	8074.15	0	43644	43644	6251	8148	0.45801	0	-0.544018	0.00830996	9.999e-05	0	0	0.00168108
ENSG00000261556.11	20144	1.0343	4283.31	8036.76	0	23067	23067	6251	8148	0.45801	0	-0.40536	0.00694146	9.999e-05	0	0	0.00168207
ENSG00000291219.2	20144	1.02683	4282.12	8040.17	0	5386	5386	6278	8376	0.529121	0	-0.396785	0.00719335	9.999e-05	0	0	0.00167795
ENSG00000223496.3	20151	1.00895	4426.65	8101.11	0	58	58	6278	8376	0.529121	0	-0.635611	0.00428952	9.999e-05	0	0	0.00161253
ENSG00000157349.17	20132	1.04523	4152.92	8007.23	2.27826e-06	-206455	-206455	4296	5142	0.289039	7.89123e-07	-0.036556	0.00739756	0.00689931	0.00747687	0.000344187	0.00174174
ENSG00000090861.17	20134	1.00529	4979.54	8265.7	4.10819e-36	25493	25493	821	898	0.0507689	4.44785e-38	0.202233	0.0156008	9.999e-05	1.3872e-32	8.77306e-34	0.00143167
ENSG00000261777.7	20138	1.02308	4494	8117.82	3.34272e-185	-526	-526	930	1032	0.0580166	3.41222e-199	0.877691	0.0283943	9.999e-05	9.98331e-186	1.37034e-186	0.0015967
ENSG00000168872.17	20139	1.01441	4362.19	8094.52	9.51515e-19	256	256	88	88	0.0049466	4.10147e-20	0.477203	0.0518257	9.999e-05	2.56014e-15	1.38505e-16	0.00163965
ENSG00000285710.1	20171	1.02887	4509.13	8154.27	2.90805e-06	-70215	-70215	628	677	0.0381537	1.28708e-06	0.1754	0.0362012	0.00969903	0.0113515	0.000520602	0.00159473
ENSG00000260111.1	20196	1.02286	4964.53	8240.19	9.8786e-20	48580	48580	1347	1410	0.079258	7.90983e-21	0.0939991	0.0100163	9.999e-05	2.16965e-16	1.18664e-17	0.00144536
ENSG00000157350.13	20235	1.02807	3998.38	8003.46	7.09044e-80	-11200	-11200	1347	1410	0.079258	4.93639e-87	0.1261	0.00630552	9.999e-05	2.12266e-78	1.81994e-79	0.00179772
ENSG00000157353.17	20237	1.02234	4386.54	8109.18	3.64959e-42	36	36	10	10	0.000562177	2.68201e-45	-1.61605	0.113759	9.999e-05	2.26834e-39	1.50994e-40	0.00163534
ENSG00000300223.1	20113	1.01842	4015.97	8058.73	1.63536e-64	-10966	-10966	6188	8200	0.460933	8.53638e-70	0.185187	0.0103926	9.999e-05	5.07156e-62	3.94498e-63	0.00178353
ENSG00000103051.21	20117	1.03059	3697.5	7936.98	0	-11229	-11229	6188	8200	0.460933	0	0.320046	0.00757599	9.999e-05	0	0	0.00194567
ENSG00000189091.13	20114	1.00771	4004.14	8074.24	2.12522e-231	11521	11521	6178	8189	0.460367	3.00898e-250	0.177766	0.00509025	9.999e-05	1.5053e-229	2.40659e-230	0.00178171
ENSG00000157368.12	20008	1.03163	3875.83	8076.26	3.81685e-27	33972	33972	775	804	0.0455318	3.11241e-29	0.262909	0.023339	9.999e-05	2.76692e-24	1.62943e-25	0.00185693
ENSG00000279569.1	20051	1.01825	4217.13	8070.73	2.29607e-140	66268	66268	382	394	0.0221473	8.35872e-152	0.930316	0.0347514	9.999e-05	3.16485e-139	3.61626e-140	0.00169841
ENSG00000132613.16	20082	1.0074	4091.67	8046.48	7.44566e-203	41022	41022	381	393	0.0220911	4.14677e-220	1.06539	0.0326797	9.999e-05	1.03003e-200	1.48967e-201	0.00174343
ENSG00000279412.1	20145	1.02747	4151.08	8030.08	1.03765e-12	87250	87250	838	964	0.0541938	1.06253e-13	0.096968	0.0130248	9.999e-05	2.50739e-09	1.26742e-10	0.00173128
ENSG00000296535.1	20145	1.01254	4689.58	8227.16	3.03802e-08	2022	2022	6075	8131	0.542946	1.13894e-08	-0.0613324	0.0107335	0.00029997	0.000126806	6.02077e-06	0.00152422
ENSG00000260156.2	20118	1.00323	4931.87	8290.43	1.92258e-07	15408	15408	3600	4355	0.2448	9.0229e-08	-0.0773802	0.0144638	0.00149985	0.000925395	4.33406e-05	0.00144438
ENSG00000214353.8	20116	1.02556	4358.04	8092.41	1.70571e-19	44905	44905	815	938	0.0527322	6.34941e-21	0.152039	0.0161606	9.999e-05	3.01777e-16	1.64812e-17	0.00164797
ENSG00000279122.1	20163	1.02197	4204.04	8079.11	5.51037e-09	-1649	-1649	1304	1364	0.0766809	1.3269e-09	-0.125634	0.0206952	9.999e-05	1.81506e-05	8.73031e-07	0.00170604
ENSG00000279123.1	20171	1.03156	4137.65	8057.83	0.000355252	178274	178274	157	160	0.00899382	0.00020005	-0.239597	0.0643985	0.759924	0.759778	0.0319291	0.00173949
ENSG00000103043.15	20159	1.02615	4590.23	8171.54	4.35794e-75	77	77	838	964	0.0541938	3.66626e-80	0.203891	0.0106432	9.999e-05	2.80403e-73	2.33532e-74	0.00156501
ENSG00000157423.18	19926	1.01755	4524.44	8209.2	0	28514	28514	883	950	0.0534068	0	1.58043	0.0268056	9.999e-05	0	0	0.00158274
ENSG00000261260.3	19795	1.01468	4493.53	8153.5	4.72404e-22	-26533	-26533	5974	7871	0.55756	1.61683e-23	-0.1389	0.013858	9.999e-05	1.16077e-18	6.49753e-20	0.00159193
ENSG00000180917.18	19791	1.01437	4489.28	8166.55	0	-27284	-27284	3302	3723	0.209322	0	0.346288	0.00638639	9.999e-05	0	0	0.00159325
ENSG00000247324.3	19641	1.01736	4094.54	8028.01	2.3326e-105	62795	62795	2407	2734	0.153682	1.66928e-114	0.384206	0.0166432	9.999e-05	1.67147e-103	1.62993e-104	0.00174865
ENSG00000167377.19	19641	1.01278	4251.93	8076.4	6.47024e-102	61972	61972	2407	2734	0.153682	4.18155e-110	0.19871	0.00878628	9.999e-05	1.54916e-99	1.48228e-100	0.00168113
ENSG00000260886.3	19609	1.01819	3987.43	8043.11	3.02776e-135	1122	1122	1631	1754	0.0985947	9.3215e-147	0.474245	0.0180335	9.999e-05	4.9827e-134	5.56932e-135	0.00179612
ENSG00000157429.16	19609	1.00342	3536.93	7866.06	2.18145e-96	-40022	-40022	2407	2734	0.153682	7.39046e-107	0.288243	0.0129464	9.999e-05	3.73208e-93	3.45069e-94	0.00201361
ENSG00000198650.11	19612	1.01459	4025.8	8105.28	7.92398e-65	-11018	-11018	1631	1754	0.0985947	9.60127e-70	0.381068	0.0213934	9.999e-05	4.15607e-62	3.23544e-63	0.00177666
ENSG00000140832.11	19372	1.03036	3748.2	7956.99	0	18868	18868	5278	6759	0.379933	0	0.496384	0.0104465	9.999e-05	0	0	0.00191921
ENSG00000260185.1	19150	1.04002	3648.7	7957.98	6.18686e-35	38641	38641	5388	6935	0.389857	3.42771e-38	0.0688059	0.00529957	9.999e-05	1.31741e-32	8.33323e-34	0.00197845
ENSG00000040199.18	18948	1.03568	3662.95	7998.48	7.37182e-133	2965	2965	1729	1969	0.110693	5.86923e-145	0.1271	0.00486456	9.999e-05	6.88634e-134	7.69079e-135	0.00196765
ENSG00000260612.1	18923	1.05008	3471.93	7939.29	8.99686e-06	333132	333132	15	15	0.000843455	3.19333e-06	-0.906656	0.19452	0.0228977	0.0252814	0.00114975	0.00208666
ENSG00000298001.1	18928	0.998754	3830.63	8111.09	3.08186e-192	11160	11160	6492	8805	0.505003	6.18178e-207	-0.188426	0.00597329	9.999e-05	2.02507e-188	2.80478e-189	0.00185613
ENSG00000224470.9	18725	1.05235	3190.67	7857.12	6.19039e-84	105699	105699	515	540	0.0309882	3.93531e-93	-0.30844	0.0148867	9.999e-05	1.29644e-84	1.14842e-85	0.00227225
ENSG00000166747.13	18724	1.01563	3672.48	8042.03	0	-58756	-58756	1304	1365	0.0767458	0	0.356132	0.00844543	9.999e-05	0	0	0.00194817
ENSG00000182149.21	18689	1.0097	3663.56	8076.31	5.48966e-94	-24766	-24766	3184	3632	0.204643	1.57376e-101	-0.135232	0.00623873	9.999e-05	2.70403e-91	2.47849e-92	0.00194862
ENSG00000279592.1	18701	1.02565	3317.46	7944.85	1.85948e-16	99034	99034	70	70	0.003945	6.03338e-18	-0.64548	0.0746168	9.999e-05	2.9665e-13	1.57071e-14	0.00216439
ENSG00000102984.15	18851	1.03963	3467.66	7956.38	1.10815e-17	79296	79296	69	69	0.00387902	2.88927e-19	-0.653529	0.0726642	9.999e-05	1.1103e-14	5.97056e-16	0.00208134
ENSG00000307750.1	18943	0.999841	3810.54	8096.77	0.000277582	-582398	-582398	12	13	0.000730748	0.00015899	-0.575611	0.152349	0.653235	0.652877	0.0276093	0.00186667
ENSG00000277481.2	19339	1.0323	3871.59	8016.78	7.49194e-178	17068	17068	5602	7053	0.396503	1.14778e-193	0.175028	0.00574771	9.999e-05	7.09682e-180	9.5182e-181	0.00185942
ENSG00000263232.2	19370	1.01144	4193.88	8189.76	3.75204e-10	10927	10927	5602	7053	0.396503	9.78154e-11	0.0777747	0.0120055	9.999e-05	1.34393e-06	6.56628e-08	0.00170353
ENSG00000102967.12	19376	1.03	3644.18	7942.03	4.55455e-39	141472	141472	6244	8276	0.534795	8.26041e-43	0.130692	0.00947761	9.999e-05	1.48236e-36	9.67256e-38	0.00197368
ENSG00000294600.1	19391	1.01097	4319.7	8138.02	2.19255e-28	1843	1843	5602	7053	0.396503	2.34874e-30	0.135589	0.011797	9.999e-05	5.13918e-25	3.04748e-26	0.00165366
ENSG00000289937.2	19504	1.01484	4209.69	8103.35	1.22275e-123	106870	106870	6244	8276	0.534795	3.62469e-133	0.223147	0.00893025	9.999e-05	8.67989e-122	9.22139e-123	0.00169927
ENSG00000257017.10	19523	1.02563	4317.64	8151.86	0	-22302	-22302	2221	2430	0.136609	0	0.722704	0.0127993	9.999e-05	0	0	0.00166342
ENSG00000261701.9	19524	1.02853	4195.46	8093.39	0	44698	44698	535	561	0.0315346	0	1.57207	0.0303051	9.999e-05	0	0	0.00171364
ENSG00000260252.1	19535	1.00828	4125.62	8094.87	7.04001e-35	22989	22989	535	561	0.0315346	1.63038e-37	0.389637	0.0302959	9.999e-05	1.61644e-31	1.01434e-32	0.00172966
ENSG00000140829.12	19556	0.997594	4403.64	8161.7	3.95236e-47	-80405	-80405	552	578	0.0324902	2.47938e-50	0.175497	0.0116881	9.999e-05	2.20794e-43	1.5145e-44	0.0016141
ENSG00000140830.10	19565	1.03552	4279.79	8067.86	0	13415	13415	535	561	0.0315346	0	0.836041	0.0201391	9.999e-05	0	0	0.0016842
ENSG00000118557.16	19928	1.02648	4852.04	8192.43	0	488076	488076	150	152	0.00854509	0	2.13305	0.0490147	9.999e-05	0	0	0.00148081
ENSG00000260664.5	20689	1.02812	5091.05	8083.15	1.53188e-306	239343	239343	150	152	0.00854509	0	2.32794	0.0572527	9.999e-05	2.45911e-311	4.97704e-312	0.00141219
ENSG00000259768.9	21466	1.03082	6058.34	8137.2	9.30025e-286	163	163	150	152	0.00854509	1.06904e-306	1.36403	0.0349857	9.999e-05	1.19737e-290	2.30054e-291	0.00118802
ENSG00000261008.10	21467	0.998023	6590.3	8256.61	0	-129	-129	150	152	0.00854509	0	2.3034	0.0442913	9.999e-05	0	0	0.001079
ENSG00000279591.1	22242	0.997825	7806.12	8382.26	6.55093e-06	696770	696770	571	608	0.0341765	4.17556e-06	0.150266	0.0326285	0.049795	0.0502229	0.00226293	0.000910956
ENSG00000271009.3	22428	1.01505	8728.61	8386.91	3.76111e-17	69411	69411	5823	7634	0.429117	8.35863e-18	-0.0953979	0.011076	9.999e-05	2.11618e-13	1.122e-14	0.000819962
ENSG00000140836.17	25159	1.02322	9894.27	8353.12	2.31801e-99	-843700	-843700	659	681	0.0382799	7.51746e-104	0.274349	0.0125079	9.999e-05	1.44132e-97	1.36569e-98	0.000725578
ENSG00000275236.1	26171	1.03604	8479.99	8203.08	1.38824e-22	-6201	-6201	2766	3064	0.172232	5.95478e-24	0.146579	0.0144806	9.999e-05	2.61749e-19	1.47394e-20	0.000850521
ENSG00000261404.8	26163	1.02771	8742.27	8200.01	2.07202e-20	28962	28962	219	227	0.01276	1.20665e-21	0.375858	0.0392222	9.999e-05	6.55456e-17	3.60684e-18	0.000822508
ENSG00000103035.11	26163	1.03558	8267.86	8139.9	4.20389e-85	9	9	117	117	0.00657673	3.23815e-91	-0.532169	0.0259655	9.999e-05	4.69417e-84	4.1453e-85	0.000872187
ENSG00000260884.1	26144	1.02599	9044.38	8265.75	1.56804e-45	26553	26553	587	622	0.0350541	4.9534e-48	-0.346022	0.0236185	9.999e-05	1.21732e-42	8.30454e-44	0.000794541
ENSG00000239763.2	26144	1.0107	9618.51	8362.95	7.12371e-48	-57	-57	2826	3247	0.182539	6.10028e-50	0.211384	0.014136	9.999e-05	2.35507e-44	1.62663e-45	0.000742928
ENSG00000294404.1	26176	1.03626	8210.41	8186.63	6.29393e-26	-10835	-10835	142	142	0.0079883	1.45661e-27	-0.828734	0.0759197	9.999e-05	8.60137e-23	4.99822e-24	0.000878505
ENSG00000214331.9	26211	1.01997	8166.6	8165.61	1.08109e-199	-4090	-4090	6214	8238	0.536883	1.5198e-213	-0.265076	0.00826348	9.999e-05	1.11511e-199	1.60709e-200	0.000877958
ENSG00000261079.2	26215	1.01307	7647.68	8112.51	2.42084e-214	-9172	-9172	6214	8238	0.536883	1.04625e-230	-0.377819	0.0113013	9.999e-05	3.34812e-213	5.05713e-214	0.000935113
ENSG00000290890.2	26218	0.993744	9131.35	8321.25	0	-20470	-20470	2971	3335	0.188909	0	-0.424754	0.00985095	9.999e-05	0	0	0.000777609
ENSG00000196436.9	26213	1.02283	9114.22	8338.66	1.2308e-10	-937411	-937411	5416	7166	0.402811	4.46416e-11	-0.0895109	0.0135701	9.999e-05	8.12431e-07	3.98256e-08	0.000787541
ENSG00000140839.13	26189	1.00868	9091.19	8367.6	2.45285e-24	-53225	-53225	19	19	0.0010685	2.42311e-25	2.10181	0.201424	9.999e-05	1.50018e-20	8.54678e-22	0.000785414
ENSG00000261170.2	26194	1.01253	8365.71	8219.87	3.40133e-41	25309	25309	331	338	0.0189994	1.10909e-43	-0.582192	0.0417738	9.999e-05	9.85757e-38	6.48331e-39	0.000854719
ENSG00000240861.1	26330	1.01381	8917.69	8380.51	4.17342e-53	-78663	-78663	4561	5456	0.693282	2.7029e-55	-0.189657	0.0120233	9.999e-05	7.92847e-50	5.68803e-51	0.000802216
ENSG00000090863.12	26259	1.02094	7412.66	8139.71	1.35176e-60	-39384	-39384	1735	1872	0.105358	6.47855e-65	0.100449	0.00585497	9.999e-05	6.67766e-58	5.05568e-59	0.000967557
ENSG00000168411.14	26266	1.02179	8014.78	8207.54	0	-1482	-1482	5477	6951	0.609268	0	0.583298	0.00932457	9.999e-05	0	0	0.000895181
ENSG00000262904.1	26263	1.01764	9018.95	8418.83	1.11917e-07	-6325	-6325	3933	4615	0.740585	6.44908e-08	-0.0875565	0.0161825	0.00069993	0.00088657	4.15322e-05	0.000794334
ENSG00000168404.13	26273	0.993131	8618.67	8335.21	0	5885	5885	3568	4100	0.23122	0	0.304495	0.00538689	9.999e-05	0	0	0.000823656
ENSG00000103089.9	26232	1.01733	8029.03	8315.15	5.13923e-29	-11570	-11570	13	13	0.000732477	2.08968e-30	2.40575	0.209128	9.999e-05	1.54803e-25	9.22337e-27	0.000892125
ENSG00000186187.12	26339	0.997489	7654.66	8301.17	0	-991	-991	4965	6321	0.355312	0	0.343874	0.00838936	9.999e-05	0	0	0.000928855
ENSG00000103091.15	26342	1.01732	7617.27	8237.22	3.67896e-26	-95668	-95668	5119	6313	0.354862	1.18915e-27	0.0537426	0.00491491	9.999e-05	1.17779e-22	6.83736e-24	0.000940322
ENSG00000247033.1	26520	1.02088	6587.69	8100.46	3.61106e-61	-36894	-36894	3018	3583	0.201405	7.71967e-66	0.290183	0.0167895	9.999e-05	1.549e-58	1.17798e-59	0.00108864
ENSG00000166816.15	26571	1.04398	6910.9	8151.2	2.1594e-161	1134	1134	318	331	0.0187217	7.28596e-173	1.27614	0.0445093	9.999e-05	1.85322e-164	2.35256e-165	0.00104654
ENSG00000184517.12	26677	1.0167	6986.16	8171.82	0	-38	-38	3364	3819	0.214671	0	-0.451668	0.00716797	9.999e-05	0	0	0.00102499
ENSG00000296135.1	27204	1.01638	7418.66	8280	2.30926e-06	14905	14905	6241	8337	0.531366	1.21488e-06	-0.0672058	0.013838	0.0150985	0.0157788	0.000721437	0.000965152
ENSG00000259999.1	27292	1.03506	7544.31	8259.14	0.00017145	-440543	-440543	129	131	0.00736369	0.000111019	-0.218721	0.0565621	0.715928	0.712848	0.0300346	0.000955616
ENSG00000261783.1	27519	1.0156	8659.35	8425.85	3.75941e-27	-62	-62	2996	3346	0.188104	4.26938e-28	0.167077	0.0151497	9.999e-05	1.4417e-23	8.43696e-25	0.000826685
ENSG00000296154.1	28076	1.03323	7196.57	8149.62	3.02795e-37	-119940	-119940	4401	5246	0.705115	8.25211e-40	-0.107621	0.00810941	9.999e-05	1.76479e-34	1.13349e-35	0.0010011
ENSG00000153774.9	28081	1.0085	7401.38	8188.85	1.18099e-85	-42	-42	49	49	0.00275467	2.85675e-91	-0.949039	0.0462909	9.999e-05	1.78311e-82	1.56128e-83	0.000964581
ENSG00000274220.1	28084	1.02661	7014.71	8125.22	5.25821e-31	-48087	-48087	6401	8651	0.513716	3.23173e-33	0.110208	0.00913987	9.999e-05	7.21749e-28	4.39233e-29	0.00102455
ENSG00000261476.1	28161	1.01563	8679.69	8370.55	2.81258e-35	-617	-617	5828	7470	0.580101	9.45163e-37	0.13179	0.0103593	9.999e-05	8.05965e-32	5.0685e-33	0.000824757
ENSG00000166822.13	28172	1.03389	6641.24	8065.84	1.21789e-162	-183321	-183321	4000	4825	0.27122	5.03756e-176	0.180007	0.00621837	9.999e-05	3.49696e-164	4.43343e-165	0.00108502
ENSG00000291051.2	28323	1.04859	6523.98	8005.34	2.84942e-16	5737	5737	390	398	0.022519	1.27798e-17	-0.416662	0.0486538	9.999e-05	4.89864e-13	2.58782e-14	0.00111042
ENSG00000205084.12	28492	1.02311	8249.59	8247.27	1.9504e-80	39490	39490	3936	5058	0.284317	4.13424e-85	-0.297834	0.0150678	9.999e-05	2.82091e-78	2.41709e-79	0.000870137
ENSG00000034713.8	28526	1.03948	7260.26	8108.1	8.29495e-119	51432	51432	3217	4127	0.23201	6.956e-128	-0.122558	0.00501011	9.999e-05	1.83043e-119	1.92514e-120	0.000994583
ENSG00000276523.1	28566	1.01148	7783.51	8216.1	6.18438e-40	67893	67893	5167	6831	0.384023	2.31719e-42	0.142319	0.0103782	9.999e-05	1.88375e-36	1.22834e-37	0.000918262
ENSG00000303887.1	28601	1.04037	7635.94	8161.84	2.91269e-49	41672	41672	2179	2527	0.142046	1.29635e-52	0.261783	0.0170339	9.999e-05	3.44163e-47	2.42535e-48	0.000945979
ENSG00000065457.11	28605	1.02006	8154.72	8227.83	0	-76129	-76129	4413	5411	0.304194	0	0.634096	0.00919098	9.999e-05	0	0	0.000879267
ENSG00000065427.15	28561	1.03738	7313.52	8088.09	1.05546e-94	193	193	662	672	0.037774	3.70215e-102	0.251144	0.0115488	9.999e-05	3.24839e-94	3.02293e-95	0.00098659
ENSG00000166848.7	28559	1.00307	8374.69	8302.16	2.23846e-72	15798	15798	5156	6843	0.384654	4.44982e-76	0.105136	0.0056402	9.999e-05	1.16058e-68	9.39177e-70	0.000850802
ENSG00000284484.1	28513	0.996044	7356.68	8160.48	5.49096e-09	-137153	-137153	1354	1421	0.0798763	1.59554e-09	0.123283	0.0204081	9.999e-05	4.21142e-05	2.01572e-06	0.000965936
ENSG00000282757.4	28515	1.02896	7976.6	8242.33	6.31235e-81	-20	-20	4350	5101	0.286766	1.11494e-85	-0.225555	0.0113714	9.999e-05	3.07057e-79	2.64512e-80	0.000901834
ENSG00000307481.1	29011	1.00867	7126.51	8247.26	2.10464e-05	-408144	-408144	12	12	0.000674916	1.19654e-05	-0.903975	0.206352	0.136086	0.136462	0.00604331	0.00100183
ENSG00000244485.1	29006	1.01575	7198.12	8249.9	1.08657e-05	-930959	-930959	14	14	0.000786959	5.9696e-06	0.894471	0.197444	0.0694931	0.0717658	0.00321408	0.000994474
ENSG00000286841.2	29192	1.00512	7649.33	8323.53	1.55492e-05	-949886	-949886	15	15	0.000846119	9.55363e-06	0.821855	0.185535	0.111489	0.110666	0.00492277	0.000932157
ENSG00000250514.2	30208	0.994376	6815.23	8054.14	1.71142e-15	47876	47876	5318	6581	0.369954	1.11598e-16	-0.116325	0.014001	9.999e-05	1.34696e-11	6.99989e-13	0.00104198
ENSG00000103111.15	31828	1.03211	9773.42	8267.97	0	11532	11532	3739	4365	0.245363	0	-0.480228	0.00644747	9.999e-05	0	0	0.000736945
ENSG00000205078.6	31833	1.0254	9633.56	8262.33	0	10607	10607	6339	8563	0.518662	0	-0.495031	0.00913619	9.999e-05	0	0	0.000745805
ENSG00000226348.1	31842	1.0032	10041.7	8386.76	1.05285e-117	-6799	-6799	2458	2682	0.150759	1.49775e-122	0.424775	0.017757	9.999e-05	4.58719e-114	4.70911e-115	0.000709644
ENSG00000261063.1	31911	1.00898	10175.4	8313.2	0	-50516	-50516	5049	6217	0.349466	0	0.351749	0.00734842	9.999e-05	0	0	0.000701836
ENSG00000140876.11	35013	1.02087	9372.88	8095.94	0	752	752	1125	1165	0.0654936	0	1.37678	0.0193444	9.999e-05	0	0	0.000765264
ENSG00000261707.2	35470	1.03152	10254.8	8167.05	0	-38095	-38095	1125	1165	0.0654936	0	1.23164	0.0204417	9.999e-05	0	0	0.000702212
ENSG00000186153.19	37859	0.991127	12681.4	8288.62	3.62944e-80	166894	166894	4455	5307	0.701686	2.06962e-84	0.111024	0.00564115	9.999e-05	2.15334e-75	1.81567e-76	0.000559434
ENSG00000276007.1	37847	1.00508	12958.3	8294.93	2.24878e-148	-4373	-4373	4996	6017	0.661771	3.42342e-156	0.298469	0.0109829	9.999e-05	5.42727e-145	6.34047e-146	0.000550353
ENSG00000279991.1	38057	1.00494	13198	8271.57	3.65022e-73	-458	-458	3718	4279	0.759472	3.48318e-77	-0.174934	0.00931407	9.999e-05	2.21068e-69	1.79759e-70	0.00054033
ENSG00000260969.2	38287	1.01781	14896.9	8401.6	1.54386e-55	19950	19950	4389	5217	0.706745	1.0896e-57	0.182387	0.0113083	9.999e-05	2.86029e-52	2.08892e-53	0.000481018
ENSG00000287106.1	38287	1.00985	15109.8	8412.51	2.10799e-35	-156433	-156433	2448	2698	0.151658	1.04763e-36	-0.145371	0.0114342	9.999e-05	1.58786e-31	9.9659e-33	0.000472846
ENSG00000303650.1	38201	0.995498	15657.3	8456.98	1.32453e-41	-345566	-345566	2340	2585	0.145323	6.27389e-43	-0.137984	0.00999176	9.999e-05	3.03914e-37	1.9924e-38	0.000453873
ENSG00000303629.1	38256	1.01559	14347.2	8369.31	1.24595e-06	-350720	-350720	2350	2588	0.14559	7.27668e-07	-0.083268	0.0167965	0.0153985	0.0165283	0.000755328	0.00049903
ENSG00000260733.1	38420	1.03492	13326.5	8252.78	5.11354e-130	-11320	-11320	3512	4183	0.764868	1.5187e-137	0.224187	0.00882067	9.999e-05	2.85624e-130	3.14131e-131	0.000541073
ENSG00000279887.1	38468	1.00549	15633.4	8423.58	7.3707e-32	-405980	-405980	2350	2588	0.14559	5.51125e-33	-0.142868	0.0118927	9.999e-05	8.17598e-28	4.97252e-29	0.000456271
ENSG00000261837.1	38453	1.01934	13020.4	8281.16	2.92783e-21	422	422	282	286	0.0160783	2.40895e-22	-0.429207	0.0440235	9.999e-05	1.82012e-17	1.0073e-18	0.000550632
ENSG00000279129.1	38485	1.00809	14049.8	8293.32	1.77271e-59	-432741	-432741	2350	2588	0.14559	1.43642e-62	-0.157499	0.00935879	9.999e-05	8.9741e-56	6.701e-57	0.000508178
ENSG00000288821.2	38386	0.998231	14333.2	8339.65	0	3778	3778	6283	8352	0.469477	0	0.326435	0.00798829	9.999e-05	0	0	0.0004963
ENSG00000286894.2	38419	1.00782	15896.5	8436.79	1.15522e-22	-678957	-678957	2340	2585	0.145323	2.04635e-23	-0.0959862	0.00959911	9.999e-05	1.33015e-18	7.44198e-20	0.000449109
ENSG00000243101.1	38484	1.03377	12546.1	8147.14	4.71021e-18	-62209	-62209	427	452	0.0254075	2.99942e-19	0.289409	0.0321935	9.999e-05	2.08206e-14	1.11597e-15	0.000574477
ENSG00000280115.1	38777	1.00106	12353	8229.25	3.9438e-12	-109667	-109667	427	452	0.0254075	8.64782e-13	0.281599	0.0393231	9.999e-05	4.78305e-08	2.38249e-09	0.000576449
ENSG00000280190.1	38890	1.03458	13978.9	8259.54	2.0763e-57	-127159	-127159	427	452	0.0254075	1.24999e-60	0.335564	0.020271	9.999e-05	4.36069e-55	3.2416e-56	0.000515761
ENSG00000260816.2	38897	1.01727	14326.7	8314.83	7.57823e-63	-132289	-132289	427	452	0.0254075	5.94925e-66	0.331531	0.0191646	9.999e-05	1.07469e-59	8.23289e-61	0.000500057
ENSG00000261537.1	39214	0.983702	16250.2	8519.77	0	1918	1918	4615	5752	0.323328	0	0.661927	0.0129252	9.999e-05	0	0	0.000435376
ENSG00000280274.1	39148	1.0223	14248.8	8345	2.21295e-20	-253064	-253064	427	452	0.0254075	2.88308e-21	0.306772	0.0323208	9.999e-05	1.40878e-16	7.72326e-18	0.000503722
ENSG00000260479.2	38896	1.02127	14801.4	8348.18	2.35357e-75	3791	3791	509	515	0.0289488	8.72146e-79	-0.67406	0.035506	9.999e-05	1.09469e-72	9.08266e-74	0.000484739
ENSG00000277954.1	38738	1.01396	12108.5	8154.8	1.20079e-11	-443667	-443667	427	452	0.0254075	2.2444e-12	0.257417	0.0366248	9.999e-05	1.16022e-07	5.74793e-09	0.000590912
ENSG00000285918.1	38790	1.01143	10687.7	8033.16	1.67476e-05	668348	668348	99	99	0.00556492	7.14821e-06	0.40734	0.0906823	0.160084	0.159834	0.00705795	0.000668815
ENSG00000261722.2	38841	0.996818	14824	8368.96	1.26594e-73	-466425	-466425	427	452	0.0254075	8.67514e-77	0.705753	0.0376778	9.999e-05	3.10921e-69	2.52581e-70	0.00047962
ENSG00000278058.2	37356	1.01165	14158.5	8331.88	1.32648e-78	1572	1572	6417	8483	0.476887	2.41644e-82	-0.185945	0.00957113	9.999e-05	2.58453e-75	2.17843e-76	0.000504944
ENSG00000178573.7	37350	1.03631	12107.9	8152.69	7.28228e-20	-114044	-114044	3481	4033	0.2267	3.54677e-21	0.0847782	0.00895263	9.999e-05	2.46507e-16	1.34724e-17	0.000595815
ENSG00000277214.1	37313	0.998833	16714.7	8583.16	1.73222e-22	652	652	6529	8644	0.514109	7.27605e-23	-0.116264	0.0117776	9.999e-05	3.03658e-18	1.69302e-19	0.0004257
ENSG00000260876.7	37204	1.02681	12900.8	8276.63	4.18143e-28	32496	32496	5235	6499	0.365318	1.40331e-29	0.162818	0.0143632	9.999e-05	1.26799e-24	7.49234e-26	0.000557265
ENSG00000261390.9	36603	0.999671	14852.7	8441.62	1.74938e-25	-62107	-62107	5235	6499	0.365318	2.54451e-26	0.144162	0.0135371	9.999e-05	2.63952e-21	1.5144e-22	0.000479204
ENSG00000259867.7	33944	1.0147	10693.2	8279.43	2.87294e-06	-33541	-33541	691	708	0.0397976	1.52784e-06	0.168759	0.0350787	0.0283972	0.0285611	0.00129705	0.000669275
ENSG00000260064.1	33904	1.03611	9975.82	8189.01	1.83865e-05	182296	182296	2602	2879	0.161851	9.64868e-06	0.0713621	0.0161179	0.152985	0.15492	0.00684517	0.000723055
ENSG00000166446.15	33731	1.01584	13557.3	8467.28	2.2536e-133	82	82	1260	1314	0.0740115	1.42016e-137	-0.40324	0.0158637	9.999e-05	2.79886e-131	3.09316e-132	0.000528146
ENSG00000260896.7	33788	1.00317	11855.7	8388.04	3.68788e-58	-187	-187	280	293	0.0164718	1.6447e-60	0.869527	0.0525811	9.999e-05	2.95619e-54	2.18717e-55	0.000601092
ENSG00000278985.1	33715	1.01977	11987.2	8269.06	1.68081e-54	-9630	-9630	3794	4449	0.250112	1.72642e-57	0.163477	0.0101544	9.999e-05	2.07997e-51	1.51088e-52	0.000598174
ENSG00000166451.14	33675	1.00523	10995.2	8233.09	3.64602e-220	2324	2324	3549	4134	0.232378	1.54419e-233	0.264001	0.00784537	9.999e-05	2.98565e-217	4.57856e-218	0.000648617
ENSG00000103121.9	33704	1.02629	11233.1	8212.85	1.89871e-176	-33734	-33734	2987	3384	0.809773	1.34139e-187	-0.264292	0.00882694	9.999e-05	6.47747e-177	8.608e-178	0.000639847
ENSG00000261061.1	33704	1.02458	12374.2	8366.54	9.85334e-26	-25204	-25204	1856	2014	0.11321	8.39144e-27	0.20844	0.0193835	9.999e-05	3.69273e-22	2.13311e-23	0.000580497
ENSG00000260213.6	33689	1.01417	11809.2	8300.95	1.40415e-52	-14869	-14869	3883	4558	0.256211	2.97638e-55	0.248252	0.0157442	9.999e-05	3.46767e-49	2.47696e-50	0.000605929
ENSG00000166454.10	33688	1.029	13716.2	8424.3	9.46373e-151	-130	-130	2206	2420	0.136031	2.74001e-156	0.142153	0.00522917	9.999e-05	7.52726e-151	9.02404e-152	0.000524565
ENSG00000166455.14	33657	1.00311	12456.5	8336.91	1.82518e-27	-6959	-6959	24	24	0.00134922	1.04595e-28	2.09272	0.187588	9.999e-05	1.93094e-23	1.12855e-24	0.000572094
ENSG00000245059.2	33658	1.01837	11633.7	8313.5	3.14876e-92	8272	8272	1943	2094	0.11772	7.70452e-97	0.40063	0.0189454	9.999e-05	9.00386e-90	8.19997e-91	0.000616026
ENSG00000140905.11	33631	1.02663	12179.6	8304.89	5.28422e-87	-5350	-5350	534	557	0.0313132	1.92778e-91	0.552912	0.0269428	9.999e-05	4.11939e-85	3.65904e-86	0.000590213
ENSG00000260495.1	33706	1.02387	11213.5	8220.01	1.70105e-15	6345	6345	936	976	0.945138	2.24098e-16	0.189702	0.0230654	9.999e-05	1.04728e-11	5.45168e-13	0.000640401
ENSG00000289067.2	33720	1.01433	12546	8328.07	2.39999e-45	1537	1537	835	866	0.951321	1.71794e-47	0.201819	0.0138577	9.999e-05	7.85885e-42	5.32507e-43	0.000570392
ENSG00000261609.9	33722	1.01451	11547.8	8262.44	2.84501e-47	63416	63416	789	831	0.0467116	6.84499e-50	-0.175325	0.0117308	9.999e-05	7.89723e-44	5.43638e-45	0.000619718
ENSG00000153815.18	33708	1.01092	12615.8	8350.03	3.63244e-113	256599	256599	2533	2821	0.158572	2.4731e-118	-0.10514	0.00447665	9.999e-05	2.99536e-110	3.01888e-111	0.000566518
ENSG00000307346.1	33700	1.02619	10665	8195.2	2.02918e-06	-39	-39	14	14	0.000787047	9.32823e-07	0.937735	0.19103	0.019698	0.0191435	0.000873438	0.000673899
ENSG00000297575.1	33699	1.0352	10737.5	8190.35	7.66176e-22	54694	54694	5413	6704	0.376841	3.39732e-23	0.033724	0.00338982	9.999e-05	2.02857e-18	1.13291e-19	0.000671555
ENSG00000297593.1	33751	1.01118	13070.6	8422.86	8.85922e-10	21231	21231	630	652	0.0366498	4.31126e-10	-0.0899026	0.0143856	9.999e-05	1.01489e-05	4.89897e-07	0.000546864
ENSG00000279021.1	33767	1.03853	10988.5	8192.09	6.74031e-35	-757	-757	6475	8632	0.485271	4.14006e-37	0.0509661	0.00398564	9.999e-05	5.02803e-32	3.16666e-33	0.000657018
ENSG00000260229.1	33705	1.03142	11465.1	8237.46	5.09644e-19	6510	6510	4150	4844	0.727712	4.43755e-20	0.0486891	0.0052927	9.999e-05	2.0582e-15	1.11496e-16	0.000628086
ENSG00000279476.1	33752	1.04163	10889.7	8189.98	1.57166e-08	-38669	-38669	630	652	0.0366498	5.23103e-09	-0.0629501	0.0107689	0.00019998	0.000117119	5.56624e-06	0.000663727
ENSG00000279681.1	34048	1.03316	12289.8	8325.71	4.18508e-10	2340	2340	6269	8250	0.463744	1.55604e-10	-0.0808031	0.0126108	9.999e-05	3.38557e-06	1.64449e-07	0.000586321
ENSG00000279294.1	34051	1.04021	12532.1	8315.42	9.26587e-77	2282	2282	1241	1338	0.0752108	1.45054e-80	0.302074	0.0157271	9.999e-05	1.46093e-75	1.23298e-76	0.00057647
ENSG00000279841.1	34049	1.00383	13551.9	8427.12	2.51633e-26	1254	1254	6055	7798	0.438336	3.09196e-27	-0.0782138	0.00721104	9.999e-05	2.8176e-22	1.62911e-23	0.000526006
ENSG00000299389.1	34029	1.01288	12497.4	8344.03	3.22459e-257	-1543	-1543	6055	7798	0.438336	2.9135e-269	-0.205919	0.00566815	9.999e-05	2.25166e-256	3.90153e-257	0.000572302
ENSG00000197943.13	34218	1.01543	12300.5	8302.4	2.72105e-37	94792	94792	1808	1948	0.1095	3.70241e-39	-0.0838556	0.00637398	9.999e-05	1.04846e-33	6.69183e-35	0.000582007
ENSG00000303013.1	34475	1.0164	12117.8	8319.01	4.75572e-23	234	234	5440	6846	0.384863	3.95968e-24	0.13181	0.0129699	9.999e-05	2.87441e-19	1.61794e-20	0.000590993
ENSG00000260682.3	34485	1.04235	11427.3	8147.58	1.47277e-06	219804	219804	26	26	0.00146166	6.15424e-07	0.202031	0.0404872	0.0142986	0.0137787	0.000630922	0.000632675
ENSG00000184860.10	34632	1.02079	12877.5	8295.73	3.08912e-204	-25499	-25499	1264	1342	0.0754781	5.15929e-215	-0.460045	0.014289	9.999e-05	2.82467e-204	4.13557e-205	0.000557039
ENSG00000086696.11	34741	1.02179	12648.4	8325.04	6.52121e-62	119564	119564	3832	4525	0.254357	6.82488e-65	-0.248154	0.014467	9.999e-05	4.66237e-59	3.55614e-60	0.000567331
ENSG00000260161.1	35228	1.03908	12708.5	8313.38	1.55049e-32	17913	17913	32	32	0.00179897	4.12144e-34	1.70597	0.1395	9.999e-05	1.60089e-29	9.8853e-31	0.000568238
ENSG00000261235.2	35204	0.988982	11712.2	8269.03	3.80068e-134	13358	13358	3827	4519	0.254019	1.21696e-141	-0.388352	0.0150457	9.999e-05	1.19033e-128	1.30179e-129	0.000605224
ENSG00000135698.10	35165	1.01711	13207.2	8322.5	0	-2459	-2459	5798	7606	0.427544	0	-0.514242	0.00639396	9.999e-05	0	0	0.000542398
ENSG00000140945.17	36069	1.02252	11758.9	8164.78	4.29219e-09	992163	992163	154	156	0.00876897	1.23847e-09	-0.357793	0.0588303	9.999e-05	3.99982e-05	1.91518e-06	0.000610403
ENSG00000230989.8	37383	1.00322	16263.9	8459.1	3.06151e-278	50244	50244	4445	5368	0.301743	2.41547e-287	-0.130302	0.0034627	9.999e-05	6.55207e-275	1.19942e-275	0.000438215
ENSG00000260228.7	37297	1.02237	13767.9	8263.33	1.71156e-292	-4156	-4156	6157	7956	0.552782	0	-0.371005	0.00947428	9.999e-05	8.6083e-295	1.67374e-295	0.000521327
ENSG00000304267.1	37422	1.00006	12208.8	8222.83	1.25207e-09	-3499	-3499	704	744	0.0418259	3.83003e-10	-0.213741	0.0341002	0.00019998	1.52764e-05	7.35589e-07	0.000583034
ENSG00000103150.7	37421	1.00621	14450.9	8338.09	3.11745e-97	14291	14291	625	676	0.0379989	8.37331e-102	0.286112	0.0131808	9.999e-05	1.20024e-93	1.11246e-94	0.000493727
ENSG00000260932.2	37441	1.027	14656.5	8317.63	1.69901e-47	-23932	-23932	1044	1104	0.0620573	8.30661e-50	0.260311	0.0174325	9.999e-05	1.74212e-44	1.20473e-45	0.00049056
ENSG00000140961.14	37442	1.01189	15454.5	8377.42	2.60152e-303	23390	23390	5752	7379	0.585179	0	0.359157	0.00905872	9.999e-05	1.13401e-302	2.24813e-303	0.000462651
ENSG00000103154.10	37470	1.01997	13892.4	8268.6	0	25986	25986	409	427	0.0240049	0	1.419	0.026671	9.999e-05	0	0	0.000516198
ENSG00000274677.1	36903	1.00225	14670.6	8348.35	4.41797e-25	27651	27651	3336	3762	0.211515	3.5549e-26	0.0981029	0.00923948	9.999e-05	5.83097e-21	3.33453e-22	0.00048562
ENSG00000260018.3	36642	1.02529	13798.2	8258.79	2.53376e-58	-2597	-2597	3336	3762	0.211515	1.33417e-61	0.193475	0.0115907	9.999e-05	1.53777e-55	1.14657e-56	0.000520739
ENSG00000140943.18	36640	1.02416	14157.7	8288.65	0	-57094	-57094	4933	5931	0.33339	0	0.293876	0.00570754	9.999e-05	0	0	0.000507311
ENSG00000260410.2	36618	0.999995	18310.9	8641.32	2.62055e-20	-5052	-5052	3336	3762	0.211515	1.61763e-20	0.162429	0.0174502	9.999e-05	4.7994e-16	2.61716e-17	0.000388767
ENSG00000103160.12	36544	1.02195	14250.3	8308.61	9.28017e-212	-75480	-75480	2691	3004	0.168859	1.35482e-222	0.273844	0.00834962	9.999e-05	3.7627e-212	5.66701e-213	0.000503607
ENSG00000154099.18	36545	1.0196	15706.7	8400.08	2.30561e-95	33194	33194	3116	3487	0.196009	4.01669e-99	0.226689	0.0105901	9.999e-05	6.05743e-93	5.59351e-94	0.000456524
ENSG00000103168.17	36453	1.0297	14696.3	8317.89	0	-6462	-6462	2619	2900	0.163013	0	-0.262596	0.00486584	9.999e-05	0	0	0.000489715
ENSG00000250685.7	36431	0.990804	18222.5	8618.85	1.07881e-115	-2380	-2380	4461	5345	0.30045	2.88824e-117	0.276767	0.0118403	9.999e-05	2.05709e-110	2.07462e-111	0.000389306
ENSG00000064270.14	36170	1.03194	14436.7	8288.46	7.83581e-241	1958	1958	5101	6350	0.356942	8.85228e-254	-0.391148	0.0111162	9.999e-05	3.25083e-244	5.4321e-245	0.000498929
ENSG00000305404.1	35866	1.00081	15332.8	8426.35	2.15564e-89	23627	23627	5880	7652	0.430129	1.25331e-92	0.294834	0.0142704	9.999e-05	2.82101e-85	2.50707e-86	0.000464401
ENSG00000261286.1	35856	1.02064	15954.6	8410.45	2.39238e-206	-4611	-4611	3593	4148	0.233243	2.65285e-214	0.409308	0.0127356	9.999e-05	2.63242e-206	3.8841e-207	0.000449604
ENSG00000261243.1	35751	1.02223	14735.5	8368.63	2.8985e-14	12219	12219	5375	6715	0.377488	7.92612e-15	0.110559	0.0142062	9.999e-05	2.61855e-10	1.34115e-11	0.000487077
ENSG00000140950.16	35729	1.01059	14989	8346.29	9.39047e-159	-45159	-45159	5354	6687	0.375914	4.14423e-166	0.277488	0.00988435	9.999e-05	3.2871e-156	4.02996e-157	0.000476785
ENSG00000261471.2	35600	1.02788	14392.1	8283.28	0	3269	3269	6321	8377	0.529117	0	0.19183	0.00441766	9.999e-05	0	0	0.000499733
ENSG00000103187.8	35612	1.03895	13926.3	8217.36	2.23164e-117	-20416	-20416	6321	8377	0.529117	1.08812e-124	0.0832225	0.00344755	9.999e-05	1.269e-117	1.32333e-118	0.000518534
ENSG00000135686.13	35823	1.00104	14786.9	8316.66	0	13873	13873	3653	4231	0.23783	0	0.241193	0.00581456	9.999e-05	0	0	0.000481583
ENSG00000297285.1	35827	1.0056	15162.7	8338.31	7.57284e-09	486	486	3853	4443	0.249747	3.32761e-09	-0.096277	0.0162612	0.00019998	0.000108874	5.17709e-06	0.00047045
ENSG00000103194.16	36021	1.01764	15143.6	8327.44	0	75030	75030	1678	1825	0.10262	0	-0.988854	0.00853739	9.999e-05	0	0	0.000473153
ENSG00000295471.1	35981	1.01167	15242.5	8318.6	3.04999e-176	-10	-10	70	70	0.00393524	5.03918e-185	1.94251	0.0653542	9.999e-05	4.62786e-174	6.08953e-175	0.000469045
ENSG00000103196.12	35941	1.03329	13825.1	8206.53	0	-13637	-13637	3469	3951	0.777909	0	0.390921	0.00617561	9.999e-05	0	0	0.000521253
ENSG00000285848.1	35744	1.04201	14691.9	8270.27	1.76941e-161	-50317	-50317	3469	3951	0.777909	1.70044e-170	0.299	0.0105049	9.999e-05	6.75288e-164	8.55254e-165	0.000492067
ENSG00000279622.3	35460	1.02648	14187.4	8253.34	1.79626e-125	-13703	-13703	2976	3344	0.812029	1.00654e-132	-0.248477	0.0099614	9.999e-05	1.61216e-124	1.73202e-125	0.00050668
ENSG00000153786.13	34959	1.00233	16190.6	8421.81	0	-38	-38	2887	3245	0.182406	0	0.363744	0.00562426	9.999e-05	0	0	0.000440053
ENSG00000289551.3	34757	1.02676	14225.9	8257.61	0	-1638	-1638	2215	2397	0.134769	0	0.495727	0.00865991	9.999e-05	0	0	0.00050536
ENSG00000135709.14	34758	1.01773	15417	8351	0	-1760	-1760	2215	2397	0.134769	0	0.385182	0.00508578	9.999e-05	0	0	0.000464778
ENSG00000299215.1	34622	1.02021	16308.8	8417.79	2.20065e-80	-322	-322	1278	1391	0.07819	2.27305e-83	-0.292065	0.0149364	9.999e-05	1.06365e-77	9.08588e-79	0.000439772
ENSG00000299192.1	34606	1.02948	16759.7	8431.86	0	11388	11388	3832	4421	0.24851	0	0.811345	0.0090898	9.999e-05	0	0	0.000429403
ENSG00000278214.2	35174	1.02772	16006	8390.82	4.73642e-23	-2414	-2414	116	116	0.00652418	6.14406e-24	-0.778077	0.0768903	9.999e-05	2.35662e-19	1.32769e-20	0.000449329
ENSG00000275088.1	35301	1.0165	17698.4	8510.35	9.50301e-20	-16804	-16804	116	116	0.0065308	3.10309e-20	-0.740718	0.0801813	9.999e-05	9.52858e-16	5.1772e-17	0.000404693
ENSG00000131149.19	35320	1.02921	15563.4	8309.6	1.28806e-170	464814	464814	6288	8271	0.535076	2.62678e-179	-0.100893	0.00345141	9.999e-05	2.86432e-171	3.72659e-172	0.000462357
ENSG00000293717.1	34681	1.03321	16317.3	8382.54	8.39637e-07	-26962	-26962	402	414	0.0232715	4.92312e-07	-0.133266	0.026478	0.0111989	0.0116303	0.000533351	0.000441645
ENSG00000270124.2	34673	1.03154	15261.8	8303.6	6.02899e-23	-44889	-44889	2949	3333	0.187352	4.61579e-24	0.0612161	0.00603257	9.999e-05	2.4491e-19	1.37957e-20	0.000471892
ENSG00000260417.1	34654	1.02047	14721.6	8276.29	3.7946e-16	-52597	-52597	2949	3333	0.187352	5.80773e-17	0.0448625	0.00534962	9.999e-05	3.25782e-12	1.70589e-13	0.00048722
ENSG00000263968.2	34601	1.0194	14196.2	8305.77	6.13109e-07	-7228	-7228	4310	5095	0.713603	3.13467e-07	-0.0646354	0.0126262	0.00769923	0.00783818	0.000360662	0.000505048
ENSG00000131153.9	34634	1.01217	16536.2	8401.48	9.9858e-145	-19095	-19095	5207	6487	0.364669	1.91871e-150	-0.292764	0.0109881	9.999e-05	3.26467e-142	3.77937e-143	0.000432439
ENSG00000275393.2	34654	1.0124	15420.7	8350.02	4.00952e-137	59660	59660	1212	1282	0.0720711	2.11196e-143	-0.5459	0.0210125	9.999e-05	1.41259e-134	1.58214e-135	0.000463751
ENSG00000287125.1	34654	1.00043	17093.1	8463.65	5.19092e-159	59541	59541	1212	1282	0.0720711	4.23376e-164	-0.420257	0.0150665	9.999e-05	7.6153e-155	9.27959e-156	0.000416526
ENSG00000298509.1	34872	0.99524	15649.1	8418.97	3.68708e-113	13152	13152	1212	1282	0.0720711	2.2538e-117	-0.486065	0.0207843	9.999e-05	1.89355e-108	1.89082e-109	0.000454067
ENSG00000154102.11	34877	0.991794	16986.4	8456.63	0	8232	8232	1212	1282	0.0720711	0	-0.604739	0.0112315	9.999e-05	0	0	0.000417788
ENSG00000310178.1	34930	1.01208	16007.1	8356.68	0	-30	-30	1212	1282	0.0720711	0	-1.12715	0.0164992	9.999e-05	0	0	0.000446714
ENSG00000303592.1	34978	1.00794	18186.1	8540.51	1.80464e-05	-272451	-272451	358	367	0.0206296	1.44389e-05	-0.2047	0.0471708	0.278772	0.276198	0.012034	0.000392596
ENSG00000270184.1	34981	1.00446	17002.5	8437.13	1.46392e-05	101352	101352	13	13	0.000730748	1.0306e-05	0.95252	0.215833	0.218478	0.218506	0.00958369	0.000419377
ENSG00000270159.2	35012	1.02744	17976	8519.29	3.60181e-05	57632	57632	5284	6810	0.617154	2.85991e-05	-0.0640926	0.0153091	0.466853	0.46334	0.0198587	0.000400055
ENSG00000131143.10	35005	0.990304	17447.3	8494.59	0	2579	2579	1877	2038	0.114559	0	0.169955	0.00339154	9.999e-05	0	0	0.000406524
ENSG00000131148.9	35000	0.993991	17638.8	8492.81	2.62703e-53	-23920	-23920	1983	2165	0.121711	8.55816e-55	0.162307	0.0103386	9.999e-05	9.06682e-49	6.45683e-50	0.00040267
ENSG00000289932.2	34786	1.03032	13536	8249.49	0	106	106	6113	8015	0.450585	0	0.669296	0.0111581	9.999e-05	0	0	0.000531803
ENSG00000140968.12	34755	1.00942	16118.5	8371.09	1.18408e-95	12354	12354	5443	6819	0.383305	9.23115e-100	-0.1078	0.00501913	9.999e-05	2.65597e-92	2.44413e-93	0.00044319
ENSG00000285163.2	34721	1.01921	15403.8	8337.24	4.54303e-45	10715	10715	2400	2607	0.146559	3.76426e-47	0.148201	0.0102146	9.999e-05	1.17525e-41	7.95391e-43	0.00046543
ENSG00000268804.3	34738	1.02405	15582.8	8347.46	1.16226e-83	-1323	-1323	4513	5445	0.693929	1.73744e-87	0.18245	0.00909847	9.999e-05	2.28839e-81	1.99334e-82	0.000460907
ENSG00000270020.1	34567	1.01623	13857.9	8276.39	0	2237	2237	6137	8062	0.453222	0	-0.645439	0.0114571	9.999e-05	0	0	0.00051677
ENSG00000243697.1	34568	1.00029	16333.6	8495.07	4.46338e-138	475	475	6033	7882	0.443058	5.73325e-142	-0.358218	0.0138615	9.999e-05	6.67204e-134	7.45268e-135	0.000435868
ENSG00000303617.1	34626	1.002	14891.6	8339.95	1.16259e-13	-4889	-4889	1911	2047	0.884935	3.0538e-14	-0.116274	0.0152815	9.999e-05	1.66132e-09	8.41752e-11	0.000478371
ENSG00000103248.19	34629	1.01861	14188.2	8294.55	1.12503e-110	-23654	-23654	952	989	0.0555993	1.73319e-116	-0.485638	0.0208486	9.999e-05	1.70204e-108	1.7002e-109	0.000505184
ENSG00000280278.1	34628	1.01711	15847.8	8418.23	8.61446e-11	67	67	3325	3848	0.216301	3.80267e-11	0.0964884	0.0145752	9.999e-05	1.07566e-06	5.26287e-08	0.000452045
ENSG00000289423.2	35589	1.01316	12224.4	8176.55	7.61796e-07	251203	251203	6153	8027	0.451209	3.18979e-07	-0.0669258	0.0130821	0.00879912	0.00866683	0.000398468	0.000585138
ENSG00000289336.2	35541	1.00898	13003.2	8265.46	1.49826e-113	-14433	-14433	4471	5307	0.298314	6.2521e-120	0.324396	0.0137154	9.999e-05	2.04931e-110	2.06692e-111	0.000549251
ENSG00000261697.6	35166	1.01176	13565.5	8348.89	2.58692e-23	24709	24709	5802	7470	0.419946	2.52103e-24	0.137744	0.0134948	9.999e-05	2.11803e-19	1.19367e-20	0.000527033
ENSG00000260456.7	35152	1.03173	11640.9	8130.52	9.25465e-50	-253	-253	5802	7470	0.419946	2.41004e-53	0.178265	0.0115159	9.999e-05	3.97647e-47	2.80139e-48	0.000618674
ENSG00000270006.5	35154	1.02681	11825.6	8157.01	8.70177e-85	-14236	-14236	3210	3657	0.205588	1.08672e-90	-0.177226	0.00867333	9.999e-05	7.29323e-83	6.39783e-84	0.000607918
ENSG00000270082.1	35160	1.02784	12339.9	8229.44	1.31096e-14	1210	1210	2385	2634	0.148061	2.03381e-15	0.143922	0.0180947	9.999e-05	8.53369e-11	4.39795e-12	0.000582804
ENSG00000269901.1	35042	1.00726	13087.9	8347.34	6.70699e-05	-116243	-116243	51	51	0.00286742	4.52938e-05	0.47607	0.116663	0.585041	0.581006	0.0246809	0.000545348
ENSG00000140941.14	34918	1.01849	13521.4	8296.12	2.19599e-162	3858	3858	5008	6564	0.369013	6.32553e-171	-0.119221	0.00418308	9.999e-05	3.59662e-161	4.50578e-162	0.00053007
ENSG00000103264.18	34896	1.00895	13132.6	8287.29	2.16848e-60	-23487	-23487	3794	4592	0.258126	1.41644e-63	0.109867	0.00647415	9.999e-05	9.02595e-57	6.78091e-58	0.000543835
ENSG00000261592.1	34917	1.01038	13094.9	8343.35	8.5562e-12	18683	18683	6177	8409	0.472681	2.77722e-12	-0.0896868	0.0128151	9.999e-05	9.44762e-08	4.68477e-09	0.000545686
ENSG00000276393.1	34572	1.00328	14497.1	8475.86	9.11059e-07	-433	-433	617	635	0.0356942	6.18687e-07	0.17477	0.0350313	0.0123988	0.012918	0.000591924	0.000491618
ENSG00000276337.1	34535	1.01755	13379.6	8312.61	7.81197e-07	-105715	-105715	3794	4592	0.258126	4.08749e-07	0.0452469	0.00892672	0.00969903	0.00952537	0.000437528	0.000535498
ENSG00000288568.2	34524	1.00718	13385.9	8378.28	1.57118e-14	4597	4597	649	667	0.0375014	4.33729e-15	0.280913	0.0357449	9.999e-05	1.78669e-10	9.16951e-12	0.000533195
ENSG00000140948.13	34529	1.04061	12817.7	8226.85	1.52895e-120	-122542	-122542	5708	8262	0.535582	6.57154e-128	-0.237557	0.00971019	9.999e-05	3.85248e-121	4.08233e-122	0.000563707
ENSG00000154118.13	34460	1.01118	14586.8	8404.33	9.55475e-122	128826	128826	6615	8874	0.49882	1.67905e-126	-0.229844	0.00944966	9.999e-05	6.8478e-119	7.18274e-120	0.000490036
ENSG00000226180.3	34383	1.02347	13359.8	8281.38	1.069e-86	34514	34514	6615	8874	0.49882	2.25769e-91	-0.152084	0.00741379	9.999e-05	1.69735e-84	1.50268e-85	0.000537465
ENSG00000104731.14	34464	1.03477	12310.1	8187.7	5.56566e-164	-10107	-10107	3342	3807	0.214045	7.26916e-175	0.161057	0.00558322	9.999e-05	1.97295e-165	2.51321e-166	0.000585698
ENSG00000302808.1	34462	1.01709	13104.1	8321.49	9.31381e-50	-25496	-25496	71	71	0.00399101	3.69789e-52	1.23083	0.0804545	9.999e-05	2.06889e-46	1.44928e-47	0.00054666
ENSG00000260498.8	34435	1.02153	14345.2	8395.21	8.98674e-17	-57772	-57772	541	571	0.0321003	2.14643e-17	0.252876	0.0297384	9.999e-05	7.0837e-13	3.73605e-14	0.000500197
ENSG00000260466.2	34563	1.01008	13595.9	8349.49	3.67925e-07	38024	38024	1719	1843	0.105218	1.97359e-07	0.0764532	0.0146856	0.00349965	0.00470992	0.000217659	0.000525526
ENSG00000300742.1	34622	0.994823	12166.7	8290.25	5.76286e-17	697	697	5249	6700	0.376616	8.46917e-18	-0.117474	0.0136415	9.999e-05	8.12243e-13	4.28042e-14	0.000583902
ENSG00000305326.1	34722	1.00998	14543.8	8404.35	2.44824e-47	-1211	-1211	900	925	0.0520072	3.80161e-49	0.405517	0.0273477	9.999e-05	1.3372e-43	9.19078e-45	0.000491263
ENSG00000103257.11	34747	1.02707	13201.5	8285.55	6.43276e-82	-9070	-9070	1719	1843	0.105218	2.74426e-86	0.168664	0.00847188	9.999e-05	6.87709e-80	5.94375e-81	0.000544625
ENSG00000172530.22	34932	1.0318	13670	8329.59	8.02329e-176	28451	28451	4156	4936	0.277459	2.42295e-184	0.123943	0.00417814	9.999e-05	3.95876e-177	5.2665e-178	0.000526879
ENSG00000300232.1	34876	1.00354	13629.3	8351.12	2.49457e-165	-321	-321	3530	4172	0.234514	6.79948e-173	-0.43276	0.0150924	9.999e-05	9.17754e-162	1.15196e-162	0.000522963
ENSG00000300189.1	34759	1.04434	11237.8	8106.51	1.87405e-45	-11379	-11379	4184	4976	0.279746	7.40738e-49	0.121838	0.00824225	9.999e-05	3.24774e-43	2.22416e-44	0.000643803
ENSG00000260166.5	34348	1.00514	13768.7	8385.78	0	-14734	-14734	6408	8561	0.48128	0	-0.516054	0.00964304	9.999e-05	0	0	0.000517981
ENSG00000260420.4	34438	1.00311	12787.1	8305.72	4.36374e-28	41375	41375	2706	3003	0.168822	1.83825e-29	0.185026	0.016357	9.999e-05	4.71852e-24	2.77369e-25	0.000557307
ENSG00000205037.3	34443	1.0109	13841.5	8353.65	0	-23241	-23241	4204	5058	0.284317	0	-0.363486	0.00905036	9.999e-05	0	0	0.00051636
ENSG00000261327.6	34415	1.02888	12486.5	8316.18	6.98605e-30	-49193	-49193	2577	2835	0.159359	2.59028e-31	0.208366	0.0178315	9.999e-05	1.62748e-26	9.77785e-28	0.000576185
ENSG00000300128.1	34350	1.00759	10043.3	8060.16	4.35075e-06	-268922	-268922	10	10	0.000562114	1.72558e-06	1.22436	0.255798	0.0415958	0.0416138	0.00188092	0.000710694
ENSG00000225614.4	34205	1.02342	10826.4	8116.71	1.26021e-43	-399306	-399306	6423	8673	0.512425	7.86475e-47	-0.099887	0.00690935	9.999e-05	1.66028e-40	1.1142e-41	0.000663176
ENSG00000179588.9	34072	0.997072	13430.1	8395.1	1.55759e-80	75780	75780	910	968	0.0544126	9.55403e-84	-0.197643	0.0100838	9.999e-05	3.48847e-76	2.95457e-77	0.000529438
ENSG00000295015.1	33867	1.03739	11641.6	8259.15	0	9690	9690	4307	5134	0.288596	0	-0.783641	0.0103908	9.999e-05	0	0	0.000619917
ENSG00000295033.1	33832	1.01566	13125.1	8428.34	0	-590	-590	4307	5134	0.288596	0	-0.773673	0.0115463	9.999e-05	0	0	0.000545499
ENSG00000302696.1	33940	1.02647	10945.8	8178.18	1.0051e-11	-16422	-16422	2319	2552	0.143451	1.99453e-12	0.125899	0.0178706	9.999e-05	7.11687e-08	3.53558e-09	0.00065668
ENSG00000289151.3	33935	1.03777	12312.5	8253.82	1.042e-19	-13212	-13212	4693	5673	0.681113	9.00423e-21	-0.12762	0.0136189	9.999e-05	3.45616e-16	1.88649e-17	0.000586228
ENSG00000158545.16	33936	1.01633	11443.4	8199.15	1.16007e-165	58793	58793	6239	8334	0.531535	2.04815e-176	-0.144678	0.00499205	9.999e-05	3.11525e-164	3.95134e-165	0.000625793
ENSG00000124391.5	33910	1.00777	13175.4	8429.8	8.06302e-36	3330	3330	442	450	0.0263868	4.56507e-37	0.550601	0.043084	9.999e-05	6.08329e-32	3.82862e-33	0.000541829
ENSG00000051523.12	33818	1.0067	13515	8390.98	0	-4724	-4724	4997	6163	0.653569	0	-0.231774	0.00351024	9.999e-05	0	0	0.000528007
ENSG00000167508.12	33691	1.00516	12343	8296.82	6.40501e-60	-1056	-1056	2578	2834	0.159375	5.21603e-63	-0.135349	0.00801318	9.999e-05	4.09991e-56	3.06797e-57	0.000577795
ENSG00000260630.10	33687	1.00983	10658.2	8138.4	4.43459e-233	115	115	1573	1687	0.0948392	4.27043e-250	0.39847	0.0114138	9.999e-05	2.67783e-231	4.31046e-232	0.000670264
ENSG00000185669.6	33569	1.00919	12603.2	8317.19	0	11043	11043	2759	3060	0.17292	0	-0.258966	0.00568761	9.999e-05	0	0	0.000566722
ENSG00000259813.1	33528	1.01062	10994.8	8187.42	2.89951e-48	4559	4559	3084	3549	0.199494	2.16961e-51	0.112139	0.00738741	9.999e-05	1.09569e-44	7.58357e-46	0.000649945
ENSG00000158717.11	33522	1.03485	10852.8	8145.06	0	-9665	-9665	3294	3762	0.211467	0	0.340325	0.00581332	9.999e-05	0	0	0.000664337
ENSG00000174177.13	33520	1.00994	12329	8294.08	0	4512	4512	5391	6741	0.621079	0	-0.330443	0.00688705	9.999e-05	0	0	0.000579484
ENSG00000278341.1	33481	1.04825	9919.32	8042.79	5.70913e-294	1322	1322	2215	2408	0.135357	0	-0.607245	0.0152393	9.999e-05	6.15041e-304	1.22446e-304	0.00073038
ENSG00000260121.1	33433	1.01269	11197.9	8206.05	9.29705e-91	71347	71347	4781	5857	0.32923	1.61905e-96	-0.104266	0.00493925	9.999e-05	8.40127e-88	7.57184e-89	0.000638645
ENSG00000224888.4	33410	1.01703	12529.6	8304.02	9.85349e-69	6761	6761	829	850	0.0477797	3.15129e-72	0.188835	0.0104091	9.999e-05	1.0003e-65	7.96717e-67	0.000571704
ENSG00000260617.1	33399	1.01183	11455.7	8274.41	4.11846e-06	879	879	6001	7860	0.558179	2.21691e-06	0.0589646	0.012451	0.0425957	0.0442192	0.00199684	0.000624079
ENSG00000182376.2	33394	1.00131	12454.7	8328.23	1.36398e-38	-70	-70	5923	7689	0.567742	2.09442e-40	-0.122242	0.00913924	9.999e-05	1.53314e-34	9.85268e-36	0.000571797
ENSG00000103335.22	33435	1.00812	12699.4	8344.55	1.93888e-154	-3979	-3979	19	20	0.00112435	1.26238e-161	-1.36365	0.0492817	9.999e-05	1.49714e-151	1.80054e-152	0.000562206
ENSG00000304493.1	33450	1.05702	11084.7	8174.63	3.2648e-77	-2165	-2165	4781	5857	0.32923	2.1006e-82	-0.239525	0.0123243	9.999e-05	2.61237e-77	2.22624e-78	0.000655684
ENSG00000167513.9	33444	1.0205	11425.7	8248.5	2.30075e-20	2032	2032	6178	8178	0.540304	1.76845e-21	0.0826982	0.00866602	9.999e-05	1.24909e-16	6.85247e-18	0.000627729
ENSG00000198931.11	33446	1.01074	12194.2	8297.76	0	-169	-169	312	321	0.0180438	0	-0.699267	0.0118148	9.999e-05	0	0	0.000586062
ENSG00000167515.11	33194	1.00063	10555.8	8206.42	4.31019e-82	2939	2939	5712	7436	0.417988	2.75213e-87	-0.0932404	0.0046553	9.999e-05	4.06396e-78	3.47783e-79	0.00067445
ENSG00000141012.13	33194	1.01966	10078.3	8118.8	2.56518e-208	-20598	-20598	4990	6137	0.344973	4.79625e-224	-0.166317	0.0050535	9.999e-05	2.55262e-208	3.78682e-209	0.000711399
ENSG00000205022.9	33156	1.00825	11532.2	8317.34	4.12018e-13	10632	10632	400	408	0.0229342	1.06419e-13	-0.305128	0.0409861	9.999e-05	4.04268e-09	2.03947e-10	0.000619117
ENSG00000303552.1	33080	1.01458	10486	8164.98	2.56174e-15	66159	66159	2826	3220	0.181001	2.75761e-16	0.112583	0.0137306	9.999e-05	1.87187e-11	9.71482e-13	0.00068247
ENSG00000259881.1	32929	1.0216	11319.6	8252.48	1.53073e-41	3239	3239	4140	4895	0.275208	6.97589e-44	-0.0913685	0.00654007	9.999e-05	2.7593e-38	1.82278e-39	0.000633868
ENSG00000261226.1	32578	1.02728	10202.7	8151.86	1.17956e-50	-2809	-2809	2826	3220	0.181001	3.61636e-54	0.113345	0.00726342	9.999e-05	6.64984e-48	4.71151e-49	0.0007047
ENSG00000205018.2	32583	1.00637	11273	8273.56	2.47477e-29	-2947	-2947	2826	3220	0.181001	6.92773e-31	0.129003	0.0111209	9.999e-05	1.94128e-25	1.15553e-26	0.000632908
ENSG00000259989.2	32523	1.0254	10427.3	8189	7.4437e-08	5248	5248	1428	1591	0.0894423	2.73592e-08	0.122571	0.0220348	0.00059994	0.000639809	3.00519e-05	0.000689054
ENSG00000129993.15	32451	1.00469	12390.4	8383.73	1.28773e-157	-40365	-40365	2826	3220	0.181001	3.42928e-164	0.196645	0.00704778	9.999e-05	3.0564e-154	3.71376e-155	0.000575484
ENSG00000300644.1	32448	1.00686	9979.42	8193.08	1.83032e-119	297	297	3568	4194	0.23575	2.80743e-127	-0.335914	0.0137662	9.999e-05	2.97576e-116	3.08315e-117	0.000715048
ENSG00000256982.4	32271	1.01026	12028	8411.07	1.77534e-61	-6260	-6260	461	480	0.0269845	8.5277e-64	0.766194	0.045068	9.999e-05	5.57184e-58	4.22104e-59	0.00059405
ENSG00000176715.17	32206	1.00385	11194	8273.44	6.23272e-185	82176	82176	596	643	0.0361439	3.36277e-195	0.50987	0.0166735	9.999e-05	1.4118e-181	1.90417e-182	0.000636775
ENSG00000261546.1	32016	1.02018	10227.3	8155.51	4.97231e-68	-752	-752	5317	6833	0.615908	9.33587e-73	0.134266	0.00737299	9.999e-05	2.6633e-65	2.11595e-66	0.000701172
ENSG00000180422.3	31058	1.01206	10705.3	8279.71	1.8925e-119	9704	9704	1475	1608	0.0903879	5.95151e-126	-0.558611	0.0230189	9.999e-05	8.34038e-117	8.66308e-118	0.000667872
ENSG00000259877.3	30095	1.01279	9955.27	8224.91	0	225	225	1892	2022	0.113659	0	-0.397394	0.00907916	9.999e-05	0	0	0.000718362
ENSG00000170100.14	30095	1.02156	9835.86	8207.3	0	20545	20545	2883	3209	0.819588	0	-0.498124	0.0117853	9.999e-05	0	0	0.000729441
ENSG00000260659.1	29884	1.01308	10239.4	8249.33	5.28419e-28	6637	6637	2885	3215	0.819281	1.45346e-29	-0.165706	0.014622	9.999e-05	2.67047e-24	1.57276e-25	0.00069851
ENSG00000308918.1	29694	1.02281	9053.61	8152.88	3.77084e-122	-11685	-11685	678	722	0.0405892	8.9534e-131	-0.688366	0.0278117	9.999e-05	7.07419e-121	7.48579e-122	0.000792805
ENSG00000295624.1	29405	1.02486	9608.87	8223.66	1.32973e-07	-28881	-28881	3755	4388	0.753345	5.41367e-08	-0.0869499	0.0159778	0.00129987	0.00107048	5.00841e-05	0.000747571
ENSG00000268218.1	29211	1.03429	8813.96	8090.41	2.27972e-11	266960	266960	6520	8762	0.507476	3.66916e-12	0.0429218	0.00616765	9.999e-05	1.16678e-07	5.77999e-09	0.000817784
ENSG00000260279.4	28763	1.03229	8945.09	8133.01	6.03861e-45	1629	1629	3287	3757	0.211186	3.7056e-48	-0.0735553	0.00501377	9.999e-05	2.66693e-42	1.81492e-43	0.000805215
ENSG00000261253.3	28412	1.01817	8473.6	8090.8	0	-52	-52	4781	5735	0.677628	0	0.351254	0.00674096	9.999e-05	0	0	0.0008456
ENSG00000261692.1	26629	1.03269	7844.48	8117.75	8.59127e-79	-47	-47	5931	7669	0.56889	1.14274e-84	0.231958	0.011767	9.999e-05	2.50049e-77	2.13116e-78	0.000918269
ENSG00000287351.1	26517	1.03339	7396.79	8028.55	7.20836e-74	-8809	-8809	5931	7669	0.56889	3.13284e-80	0.168017	0.00876663	9.999e-05	2.55678e-72	2.11648e-73	0.000974069
ENSG00000270832.1	26111	1.01864	8658.59	8249.45	6.19169e-06	322926	322926	76	77	0.00433217	3.29286e-06	0.284463	0.0611135	0.0470953	0.049023	0.00221011	0.000827687
ENSG00000167522.18	25535	1.03681	7856.29	8129.86	8.4718e-42	-3345	-3345	6451	8630	0.514896	8.55342e-45	0.0545169	0.00386026	9.999e-05	2.80459e-39	1.86525e-40	0.000918268
ENSG00000197912.16	25532	1.02741	7850.84	8136.95	2.16816e-217	28875	28875	6481	8752	0.492011	2.7125e-233	0.140163	0.00416758	9.999e-05	2.47663e-219	3.82765e-220	0.000915755
ENSG00000261118.2	25181	1.01676	7338.58	8103.1	1.50104e-20	19999	19999	6442	8652	0.486348	4.90852e-22	0.0737749	0.00762438	9.999e-05	5.90773e-17	3.25234e-18	0.000975815
ENSG00000167526.15	24310	1.0218	7469.44	8142.66	9.19185e-173	3003	3003	2746	3040	0.170883	3.0347e-185	-0.0768318	0.00258332	9.999e-05	1.47046e-172	1.92469e-173	0.000960509
ENSG00000304919.1	24235	1.01328	7145.24	8192.04	3.04661e-33	-11846	-11846	186	192	0.0107926	2.40706e-35	0.822947	0.0660377	9.999e-05	9.01023e-30	5.5733e-31	0.00100092
ENSG00000178773.15	24081	1.01972	7738.74	8312.06	1.27153e-76	18345	18345	4014	4642	0.260965	1.8802e-80	-0.277246	0.014445	9.999e-05	3.70959e-74	3.10447e-75	0.000926391
ENSG00000131165.16	22858	1.03071	7141.96	8186.72	3.34731e-121	-4190	-4190	1043	1316	0.074926	3.13633e-129	-0.21913	0.00890881	9.999e-05	6.18219e-121	6.54342e-122	0.00100782
ENSG00000167523.15	22858	1.03847	6361.7	8047.91	1.85912e-165	-13770	-13770	5564	7102	0.399213	1.80763e-179	0.327967	0.011214	9.999e-05	7.49607e-168	9.62601e-169	0.00113456
ENSG00000275734.2	22636	1.02661	5897.42	7982.29	8.02353e-252	2633	2633	5627	7197	0.595447	1.84185e-275	-0.470926	0.0128042	9.999e-05	1.22869e-254	2.11503e-255	0.00121854
ENSG00000185324.22	22501	1.03318	7255.18	8195.26	0	5922	5922	451	459	0.025801	0	-1.09845	0.0168061	9.999e-05	0	0	0.000992996
ENSG00000260259.2	22419	1.02479	7176.28	8233.47	1.00503e-19	-262	-262	451	459	0.025801	7.76965e-21	0.401373	0.0427605	9.999e-05	3.00647e-16	1.64201e-17	0.00100083
ENSG00000158792.16	22181	1.03593	6157.66	8037.11	0	-57	-57	4069	5029	0.282687	0	-0.215087	0.00518165	9.999e-05	0	0	0.00117105
ENSG00000261373.1	21966	1.02952	5438.14	7944.31	1.66648e-87	7857	7857	2791	3112	0.174989	4.68271e-96	0.179703	0.00853418	9.999e-05	3.1641e-86	2.82744e-87	0.00132279
ENSG00000158805.12	21781	1.02135	6558.43	8155.36	1.48718e-266	17547	17547	81	81	0.00455312	1.91472e-285	1.21928	0.0325184	9.999e-05	2.46129e-268	4.39825e-269	0.00109368
ENSG00000075399.14	21771	1.02896	5887.77	8023.53	1.09281e-49	-6395	-6395	596	609	0.0342327	5.93212e-54	0.181606	0.0116621	9.999e-05	3.12129e-47	2.19983e-48	0.00122159
ENSG00000187741.16	19833	1.03828	4895.3	7944.12	0	-51875	-51875	2111	2306	0.129915	0	-0.531697	0.00709544	9.999e-05	0	0	0.00147407
ENSG00000204991.11	19801	1.0269	5222.2	8033.38	6.99498e-257	1805	1805	5998	8307	0.466993	3.16654e-279	0.45377	0.0122474	9.999e-05	5.84624e-260	1.02221e-260	0.00137613
ENSG00000141002.20	18738	1.02227	5292.27	8130.74	1.42499e-184	3040	3040	2647	2927	0.164549	3.33529e-198	0.242083	0.00785244	9.999e-05	7.26786e-185	9.93807e-186	0.00135562
ENSG00000258839.4	17851	1.01665	5342.02	8183.87	0	-10259	-10259	1296	1417	0.0796515	0	0.611291	0.0147494	9.999e-05	0	0	0.00134022
ENSG00000258947.8	17653	1.04127	5222.92	8188.7	3.44617e-57	93379	93379	4500	5756	0.676395	6.65218e-61	-0.235662	0.0142024	9.999e-05	1.17627e-55	8.77554e-57	0.00138318
ENSG00000259006.1	17617	1.01747	5018.06	8129.27	3.15263e-277	-26435	-26435	1567	1702	0.0956717	7.95421e-298	0.72322	0.0188486	9.999e-05	2.68531e-278	4.96704e-279	0.00142712
ENSG00000140995.17	17160	1.03448	4580.25	8030.6	3.07914e-122	9101	9101	4342	5107	0.287071	7.85644e-133	0.0863689	0.00346104	9.999e-05	1.20106e-122	1.28128e-123	0.00157321
ENSG00000177946.8	16836	1.0243	4490.87	8045.99	0	566	566	608	628	0.0353007	0	-1.30983	0.0181355	9.999e-05	0	0	0.00159853
ENSG00000293473.2	16825	1.03517	4159.53	7947.19	0	-46	-46	608	628	0.0353007	0	-1.34676	0.0178506	9.999e-05	0	0	0.00173263
ENSG00000293510.2	16825	1.03505	4560.83	8064.47	7.08686e-31	23020	23020	1945	2061	0.884147	2.58399e-33	0.141732	0.0117361	9.999e-05	3.75247e-28	2.28863e-29	0.00158023
ENSG00000223959.12	16824	1.0372	4302.73	7999.23	3.28585e-70	9340	9340	1251	1380	0.0775717	1.60133e-76	0.334305	0.0178799	9.999e-05	4.94369e-69	4.00963e-70	0.00167625
ENSG00000141013.17	16191	1.01987	4598.4	8143.9	1.29928e-91	3086	3086	483	502	0.0284484	3.71936e-98	-0.733079	0.0344227	9.999e-05	1.09485e-89	9.96762e-91	0.00155863
ENSG00000003249.15	16187	1.02882	4316.61	8038.11	0	-16919	-16919	1091	1169	0.0657111	0	0.961885	0.0136948	9.999e-05	0	0	0.00166577
ENSG00000290738.2	15741	1.00485	4095.81	8061.84	1.20422e-68	-4457	-4457	5558	7248	0.40742	3.01379e-74	-0.25072	0.0136226	9.999e-05	2.39975e-65	1.90745e-66	0.00174002
ENSG00000126856.16	15020	1.01457	3920.07	8104.39	3.50828e-42	-4665	-4665	5786	8063	0.453278	2.42222e-45	-0.220089	0.0154848	9.999e-05	3.83765e-39	2.55008e-40	0.00182452
ENSG00000290739.2	15000	0.995478	3399.94	7931	1.04562e-163	81956	81956	1717	1809	0.106638	3.71426e-180	0.663853	0.0226528	9.999e-05	1.87353e-159	2.3281e-160	0.00208844
ENSG00000260528.8	14829	1.00189	3927.39	8091.34	6.38819e-245	-18077	-18077	4838	6563	0.368957	2.51907e-264	-0.188642	0.00524472	9.999e-05	8.81223e-242	1.46302e-242	0.00181256
ENSG00000308408.1	14800	1.03584	3683.01	7946.79	1.4782e-48	-8573	-8573	5694	7539	0.576175	3.25746e-53	0.0722851	0.00467561	9.999e-05	1.38944e-46	9.74774e-48	0.00195706
ENSG00000260507.1	14720	1.03329	3549.75	7954.12	2.37219e-25	-229	-229	3827	4797	0.269691	1.09254e-27	-0.104309	0.00953259	9.999e-05	1.65002e-22	9.56214e-24	0.00202857
ENSG00000261172.2	13738	1.02744	4077.08	8172.06	0	-93344	-93344	6231	8687	0.488362	0	0.529289	0.00887067	9.999e-05	0	0	0.00176265
ENSG00000277349.1	13590	1.03908	3877.78	8174.73	0	-97968	-97968	6320	8875	0.498876	0	0.578242	0.0101439	9.999e-05	0	0	0.00186105
ENSG00000308383.1	13142	1.01894	3770.21	8175.26	1.36155e-38	-155710	-155710	5605	7344	0.587184	3.95057e-41	0.160945	0.0119205	9.999e-05	1.14171e-35	7.39602e-37	0.00190003
ENSG00000280279.1	13111	1.04759	5040.19	8210.07	0.000129565	839801	839801	4518	5516	0.689938	7.8667e-05	0.0552709	0.0139916	0.455254	0.45665	0.0195824	0.00143657
ENSG00000304297.1	13516	1.01117	5786.02	8411.59	1.98223e-08	51231	51231	241	244	0.0137156	1.0563e-08	0.323205	0.0564357	0.00039996	0.000103143	4.90695e-06	0.00123493
ENSG00000280136.3	13705	1.03959	5148.74	8214	1.23838e-05	36209	36209	241	244	0.0137156	6.5446e-06	0.253843	0.0562753	0.0522948	0.0544133	0.00244826	0.00140223
ENSG00000268320.4	13988	1.03131	5507.1	8289.67	0	4247	4247	3676	4189	0.235496	0	-0.646887	0.0124516	9.999e-05	0	0	0.0013071
ENSG00000272636.5	14688	1.00573	6285.4	8372.78	7.74397e-264	2325	2325	4579	5467	0.692693	2.9763e-275	0.486182	0.0132244	9.999e-05	1.58542e-261	2.78244e-262	0.00113458
ENSG00000273172.2	14963	1.02347	6083.72	8341.99	0	5893	5893	5085	6223	0.349803	0	-0.55649	0.0138013	9.999e-05	0	0	0.00117988
ENSG00000262061.8	17063	1.01158	7254.11	8378.7	6.30634e-97	1693	1693	3583	4152	0.23339	5.32075e-101	0.344304	0.0159275	9.999e-05	3.88081e-94	3.60998e-95	0.000985281
ENSG00000262294.2	17384	1.02357	7765.88	8421.5	4.08679e-63	33651	33651	2457	2753	0.157693	2.03406e-65	-0.300151	0.0174246	9.999e-05	1.31378e-60	1.01276e-61	0.000924464
ENSG00000181031.16	17865	1.02231	7728.29	8351.99	0	-169370	-169370	3987	4566	0.743339	0	-0.597968	0.0122268	9.999e-05	0	0	0.000928529
ENSG00000187624.9	18239	0.995955	8087.66	8394.26	0	26	26	5029	6241	0.350855	0	1.22892	0.00686	9.999e-05	0	0	0.000878642
ENSG00000241525.4	18294	1.02589	7495.47	8310.85	0	-3632	-3632	5047	6256	0.351666	0	0.491311	0.0103455	9.999e-05	0	0	0.000958618
ENSG00000183688.4	18738	1.03315	7352.38	8243.09	1.66432e-241	54651	54651	2818	3146	0.176881	7.06137e-256	0.236684	0.00669667	9.999e-05	1.69032e-245	2.83771e-246	0.000979865
ENSG00000263015.2	19584	1.03517	7331.94	8181.67	3.78108e-210	174296	174296	4830	6032	0.339067	2.694e-224	-0.385135	0.0116952	9.999e-05	1.60722e-213	2.43164e-214	0.00098332
ENSG00000297664.1	19599	1.00977	9209.83	8513.73	5.16722e-237	6884	6884	517	538	0.0302417	3.35396e-243	1.27711	0.0371355	9.999e-05	2.54834e-235	4.15198e-236	0.000775614
ENSG00000263300.1	19850	1.00513	8550.38	8427.28	4.29406e-24	111774	111774	4830	6031	0.339031	6.37333e-25	-0.139852	0.0135236	9.999e-05	2.91214e-20	1.65447e-21	0.000833968
ENSG00000262905.1	20180	1.00641	9040.17	8415.4	9.45063e-55	154288	154288	2877	3234	0.181788	8.82649e-57	0.221893	0.0138727	9.999e-05	4.06914e-51	2.94998e-52	0.000789179
ENSG00000310463.1	20438	1.02999	7544.44	8261.34	4.02162e-28	47664	47664	1092	1139	0.0640463	1.19565e-29	0.301637	0.0265759	9.999e-05	5.90446e-25	3.50007e-26	0.000953829
ENSG00000262708.1	21117	1.00514	9953.34	8451.99	3.69823e-120	-31805	-31805	1138	1187	0.933277	3.70436e-124	-0.450776	0.0187156	9.999e-05	9.35869e-117	9.71709e-118	0.000716463
ENSG00000244097.1	21627	1.02568	9152.16	8334.38	5.94901e-22	53227	53227	2939	3355	0.188589	6.15177e-23	-0.159973	0.0161775	9.999e-05	1.9397e-18	1.08341e-19	0.000785101
ENSG00000141252.21	22438	1.02446	9807.49	8374.17	0	-7088	-7088	2925	3327	0.187015	0	-0.697894	0.00812782	9.999e-05	0	0	0.00073233
ENSG00000167695.15	22546	1.03083	9691.5	8338	6.78704e-34	478	478	272	281	0.0157972	1.93739e-35	0.414389	0.0332059	9.999e-05	8.17955e-31	5.10531e-32	0.000742824
ENSG00000293440.2	22777	1.02526	9868.33	8339.39	5.66893e-79	3881	3881	1108	1173	0.0659359	1.17171e-82	0.453057	0.0232738	9.999e-05	7.36665e-77	6.26449e-78	0.000728032
ENSG00000179409.11	22796	1.01429	10396.3	8414.84	9.46333e-281	-1746	-1746	1996	2177	0.122372	1.89159e-291	-0.293632	0.00774321	9.999e-05	1.1139e-280	2.07672e-281	0.00068828
ENSG00000293903.1	22822	1.02441	11091.3	8517.08	8.12246e-22	-1709	-1709	615	628	0.0353007	2.42829e-22	0.347811	0.0356778	9.999e-05	3.42005e-18	1.90565e-19	0.000647579
ENSG00000262228.3	22967	1.01018	9709.18	8362.63	3.65139e-57	11740	11740	2822	3157	0.177479	1.19676e-59	-0.183315	0.0111688	9.999e-05	1.03264e-53	7.60715e-55	0.00073585
ENSG00000167699.14	23190	1.03115	9844.1	8307.13	1.806e-119	-22063	-22063	339	345	0.0193995	1.45381e-125	0.352574	0.0145522	9.999e-05	4.66944e-119	4.90235e-120	0.0007314
ENSG00000171861.11	23191	1.01488	9666.34	8296.23	8.89546e-08	-864	-864	3626	4266	0.239798	4.05359e-08	0.0542221	0.00987042	0.00059994	0.000768875	3.60583e-05	0.000740401
ENSG00000262434.1	23274	1.01491	10470.7	8407.45	0.000169699	259179	259179	11	11	0.000618325	0.000126318	-0.927239	0.241768	0.824618	0.826942	0.0346401	0.000683547
ENSG00000277491.1	23355	1.01502	9610.25	8337.26	4.53031e-65	-1001	-1001	1226	1284	0.927817	4.14006e-68	0.401725	0.0228346	9.999e-05	5.36149e-62	4.17027e-63	0.000744759
ENSG00000167693.17	25798	1.00366	11549.7	8441.29	5.58161e-56	-123587	-123587	5518	6836	0.384264	6.96085e-58	-0.22253	0.013773	9.999e-05	4.1806e-52	3.0504e-53	0.000617125
ENSG00000177370.5	25993	1.00562	11673.3	8424.03	0	6946	6946	4629	5561	0.687409	0	0.327342	0.00740528	9.999e-05	0	0	0.00061104
ENSG00000235361.2	27148	1.01007	13107.7	8531.01	1.50026e-15	24281	24281	556	573	0.0322091	6.85224e-16	-0.212057	0.0262174	9.999e-05	1.52754e-11	7.93502e-13	0.000545092
ENSG00000159842.16	26998	1.01364	11231.5	8353.45	1.31694e-159	-114486	-114486	6440	8531	0.520461	7.34039e-167	-0.114757	0.004078	9.999e-05	1.1383e-157	1.40502e-158	0.000636962
ENSG00000184811.4	26712	0.994343	10634.4	8372.06	9.34341e-84	14993	14993	6061	7934	0.446033	2.46852e-87	0.266784	0.0133162	9.999e-05	2.78715e-79	2.40158e-80	0.000667891
ENSG00000108953.17	26241	1.03088	10079.4	8281.66	5.23695e-40	-4175	-4175	4916	6145	0.654538	4.07664e-42	0.0475771	0.00348006	9.999e-05	4.24039e-37	2.77752e-38	0.00071426
ENSG00000262777.1	26268	1.0047	11426.2	8441.93	2.03318e-05	309984	309984	15	15	0.00084317	1.45562e-05	-0.672872	0.15512	0.205679	0.205422	0.00902023	0.000624034
ENSG00000167193.8	26263	1.02179	10606.8	8332	1.74335e-247	-6848	-6848	1205	1256	0.0706015	1.9294e-259	-0.234445	0.00658409	9.999e-05	9.40898e-249	1.59251e-249	0.000676501
ENSG00000197879.17	26587	1.00443	13565.3	8600.74	5.85897e-205	-21330	-21330	223	228	0.0128162	3.38894e-208	1.02722	0.0324586	9.999e-05	1.03142e-201	1.49787e-202	0.000525603
ENSG00000132376.20	26566	1.01014	11596.7	8435.59	0	-9339	-9339	905	928	0.0521759	0	-0.367868	0.00864182	9.999e-05	0	0	0.00061611
ENSG00000236618.4	26566	1.01319	10359.7	8302.62	7.75274e-111	-16145	-16145	1091	1143	0.0642568	1.51317e-116	-0.180679	0.00775457	9.999e-05	3.1829e-108	3.17552e-109	0.000690431
ENSG00000174238.16	26718	1.0038	11185.7	8409.45	0	-6503	-6503	1715	1837	0.10326	0	0.491797	0.00583549	9.999e-05	0	0	0.000637235
ENSG00000243704.3	26669	1.00918	11040.9	8454.36	0.000109741	-384739	-384739	2333	2540	0.142857	8.41255e-05	-0.0620803	0.0157797	0.69663	0.69878	0.0294692	0.000646884
ENSG00000167703.15	26642	0.999231	11439.5	8430.43	3.74403e-127	-54073	-54073	2276	2584	0.85475	1.01579e-131	-0.101381	0.00408057	9.999e-05	5.32024e-123	5.68534e-124	0.000622039
ENSG00000074660.17	26609	1.02268	11240.4	8373.82	1.53525e-83	93	93	70	70	0.0039348	4.32013e-87	-0.982926	0.0491332	9.999e-05	2.79632e-81	2.43469e-82	0.000638585
ENSG00000167705.12	26628	1.01666	11030.7	8368.1	3.10192e-160	0	0	105	106	0.00595907	3.15228e-167	0.662201	0.0235047	9.999e-05	8.72294e-159	1.08088e-159	0.000649278
ENSG00000277597.3	26571	1.00699	11373.8	8411.3	8.19248e-08	4	4	422	429	0.0241174	4.6031e-08	-0.182621	0.0333809	0.00049995	0.000884403	4.14349e-05	0.000627443
ENSG00000174231.18	26565	1.04044	10070.1	8228.37	3.96382e-37	-20	-20	354	362	0.0203485	2.54203e-39	-0.151575	0.0114961	9.999e-05	1.92059e-34	1.23304e-35	0.000717412
ENSG00000185561.10	26553	1.04373	11574	8385.62	0	1141	1141	4112	4886	0.725351	0	-0.847103	0.0107113	9.999e-05	0	0	0.000624972
ENSG00000167716.19	26544	1.0014	12080.2	8476.39	0	47857	47857	5000	6209	0.349016	0	0.207079	0.00430966	9.999e-05	0	0	0.000589536
ENSG00000186594.17	26541	0.992592	11997.3	8454.6	2.40253e-67	-5656	-5656	4112	4886	0.725351	1.53182e-69	-0.136369	0.00766752	9.999e-05	8.40294e-63	6.56629e-64	0.000591647
ENSG00000262791.1	26534	1.02291	10499.7	8287.35	0	-73	-73	3708	4276	0.24036	0	0.779709	0.00977709	9.999e-05	0	0	0.000683682
ENSG00000167711.14	26539	1.02202	9949.57	8234.79	0	-7412	-7412	6503	8811	0.504666	0	-0.420279	0.00965431	9.999e-05	0	0	0.000721228
ENSG00000132386.11	26520	1.00619	11487.5	8398.84	1.81466e-223	2351	2351	5000	6209	0.349016	2.08798e-232	0.247368	0.00737022	9.999e-05	9.21955e-221	1.43088e-221	0.000621053
ENSG00000295186.1	26564	1.002	11490.9	8387.29	1.03629e-75	-11157	-11157	5000	6209	0.349016	8.47354e-79	0.163533	0.00861336	9.999e-05	8.58185e-72	7.08463e-73	0.000619896
ENSG00000132383.12	26434	1.03357	11864.1	8393.79	0	67953	67953	3525	4019	0.225913	0	-0.359109	0.00633189	9.999e-05	0	0	0.000607446
ENSG00000186532.12	26437	0.993655	12622.5	8501.98	0	-18493	-18493	5080	6322	0.644632	0	-0.330176	0.00714829	9.999e-05	0	0	0.00056258
ENSG00000108958.4	26378	1.0016	12028.4	8513.56	3.32674e-58	-3764	-3764	3183	3632	0.79584	1.08514e-59	-0.281775	0.0171613	9.999e-05	3.28389e-54	2.42844e-55	0.000592115
ENSG00000185924.7	26088	1.03936	9776.25	8242.36	1.39334e-13	-2291	-2291	5551	7008	0.393973	2.61392e-14	-0.101035	0.0132435	9.999e-05	5.99612e-10	3.05602e-11	0.000738681
ENSG00000108963.19	26068	1.0308	10651.9	8314.28	2.15728e-89	122079	122079	174	185	0.0103991	7.50984e-94	-0.413704	0.0198871	9.999e-05	5.6112e-88	5.06224e-89	0.000675861
ENSG00000287553.2	26047	1.02936	10015.7	8226.38	3.54306e-11	-1	-1	5397	6702	0.376729	8.8015e-12	0.0735714	0.0107652	9.999e-05	2.26549e-07	1.11794e-08	0.000718405
ENSG00000262664.3	26045	1.01766	10289.9	8300.27	5.26805e-105	110194	110194	174	185	0.0103991	1.93493e-110	-0.450071	0.019869	9.999e-05	9.12748e-103	8.86519e-104	0.000696265
ENSG00000262533.1	26041	0.99015	12861.8	8541.2	1.28641e-40	108791	108791	174	185	0.0103991	1.63517e-41	-0.421406	0.0310594	9.999e-05	3.74057e-36	2.43377e-37	0.000551385
ENSG00000263050.2	25957	1.02594	9948.38	8239.87	5.47581e-14	101052	101052	174	185	0.0103991	9.63141e-15	-0.329494	0.0424739	9.999e-05	3.09792e-10	1.58506e-11	0.000722355
ENSG00000177374.13	25939	0.995585	12176.6	8477.62	3.41814e-19	8804	8804	2717	3208	0.180468	9.8308e-20	0.0774672	0.0085011	9.999e-05	4.82623e-15	2.6039e-16	0.000583597
ENSG00000294296.1	25789	1.00409	10123.8	8290.33	8.56733e-05	-977550	-977550	254	260	0.0146314	5.51597e-05	-0.175149	0.0434116	0.573243	0.578074	0.024564	0.000704131
ENSG00000305438.1	25663	1.031	10650.4	8402.07	9.89182e-06	427731	427731	10	10	0.000564589	6.5746e-06	1.18566	0.26291	0.0891911	0.0919382	0.0041031	0.000676007
ENSG00000306986.1	25628	1.02163	10256.9	8328.44	3.97701e-06	248611	248611	297	304	0.0170883	2.30523e-06	-0.185289	0.0391915	0.0372963	0.0369457	0.00167242	0.000699525
ENSG00000262402.1	25602	1.0193	10161.7	8323.3	0.000160687	-691	-691	3299	3676	0.207309	0.000110263	-0.0553499	0.0143075	0.79882	0.79902	0.0335142	0.00070547
ENSG00000236838.3	25554	1.02942	9523.77	8284.56	2.1676e-73	954	954	5292	6496	0.365149	2.63861e-77	0.225666	0.0120054	9.999e-05	1.94392e-71	1.60081e-72	0.000755512
ENSG00000225084.2	25474	1.02465	11103.9	8432.03	0.000216679	274184	274184	380	385	0.021673	0.000166385	-0.135831	0.0360591	0.905909	0.905875	0.0378079	0.000646902
ENSG00000280242.1	25330	1.03044	11102.8	8432.85	9.89218e-06	44154	44154	5193	6528	0.366989	6.83469e-06	0.044539	0.00989423	0.0948905	0.0958988	0.00427678	0.000648341
ENSG00000167720.13	25354	1.0084	9745.44	8302.15	0	649	649	3648	4295	0.241509	0	-0.420086	0.00801136	9.999e-05	0	0	0.000732629
ENSG00000070366.14	25349	1.00904	10806.2	8425.72	1.88032e-22	-15651	-15651	5526	6917	0.61113	3.17452e-23	0.0402001	0.00403802	9.999e-05	1.40034e-18	7.83278e-20	0.000660898
ENSG00000262333.1	25331	1.00308	9380.46	8285.08	1.53881e-32	-2729	-2729	3648	4295	0.241509	3.16838e-34	-0.156776	0.0127971	9.999e-05	1.18327e-28	7.24687e-30	0.000759617
ENSG00000289388.1	25405	1.01846	11079.1	8474.92	2.83085e-05	282761	282761	14	14	0.000787136	2.12673e-05	0.949606	0.223254	0.261174	0.261055	0.011396	0.000646872
ENSG00000167721.11	25407	1.02017	9080.66	8237.69	1.93955e-14	-32625	-32625	3648	4295	0.241509	3.18058e-15	-0.0519903	0.00658282	9.999e-05	1.11001e-10	5.71216e-12	0.000789676
ENSG00000141258.13	25399	1.03743	9580.21	8276.2	2.08555e-53	86	86	371	384	0.0215876	2.75196e-56	-0.247888	0.015569	9.999e-05	2.95586e-51	2.14506e-52	0.000753263
ENSG00000263345.1	25489	1.01568	10006.1	8342.93	2.78938e-42	2571	2571	1556	1664	0.0935673	3.35872e-44	-0.251334	0.0179221	9.999e-05	7.14255e-39	4.73623e-40	0.000715482
ENSG00000262456.1	25471	0.989648	10341.6	8404.54	3.04834e-40	1471	1471	1551	1657	0.0931527	9.0434e-42	0.144177	0.0105919	9.999e-05	7.37989e-36	4.78957e-37	0.00068558
ENSG00000070444.15	25431	0.990891	11634.3	8549.31	4.03898e-223	-5268	-5268	1355	1449	0.0814594	5.34957e-228	0.266773	0.00803032	9.999e-05	4.59567e-217	7.04045e-218	0.000609712
ENSG00000308797.1	25431	1.03496	9022.8	8218.12	4.55135e-14	-12056	-12056	5023	6208	0.65104	7.30063e-15	-0.0839506	0.0107727	9.999e-05	1.90009e-10	9.74709e-12	0.000799058
ENSG00000127804.13	25103	1.01945	9432.37	8302.05	2.01322e-38	-96635	-96635	5322	6904	0.388114	2.38253e-40	-0.0776827	0.00581205	9.999e-05	4.15756e-35	2.68435e-36	0.000760042
ENSG00000007168.15	25287	1.01293	8610.56	8195.41	5.24191e-64	-8143	-8143	3519	4105	0.241244	4.01502e-68	-0.0864123	0.00491129	9.999e-05	7.67352e-61	5.92404e-62	0.000830545
ENSG00000262480.2	25274	1.00742	10143.1	8429.24	5.34568e-32	-16265	-16265	4023	4626	0.260034	4.14653e-33	0.115281	0.0095772	9.999e-05	3.39187e-28	2.06953e-29	0.000703659
ENSG00000279432.1	25257	1.0146	8578.41	8188.57	5.95115e-23	12880	12880	3213	3623	0.203654	2.20284e-24	0.0616966	0.0060366	9.999e-05	2.74353e-19	1.54465e-20	0.000834172
ENSG00000239884.3	25288	1.0009	9755.15	8365.36	2.56523e-05	-27285	-27285	2588	2904	0.163238	1.69484e-05	-0.0683767	0.0158864	0.220278	0.221019	0.00969109	0.000729856
ENSG00000272770.1	25278	1.01098	9720.75	8355.91	3.11064e-132	-1372	-1372	856	941	0.0529068	3.44663e-138	-0.34621	0.0135882	9.999e-05	1.19877e-129	1.31513e-130	0.000735193
ENSG00000272911.2	25253	1.03048	8937.58	8240.23	4.556e-198	273	273	5770	7254	0.407757	6.60013e-210	-0.304594	0.00958283	9.999e-05	5.12021e-200	7.39017e-201	0.000805357
ENSG00000262050.3	25249	1.01552	9898.62	8361.03	8.86838e-09	1133	1133	4372	5124	0.288052	4.12029e-09	0.0742691	0.0126195	9.999e-05	7.54292e-05	3.5964e-06	0.000723204
ENSG00000132361.18	25255	1.00687	10613.6	8457.3	4.17671e-77	-22867	-22867	784	833	0.0468241	1.33047e-79	0.228729	0.0119835	9.999e-05	1.40632e-73	1.17346e-74	0.000672343
ENSG00000277200.2	25379	1.04328	9617.82	8377.83	3.46421e-28	-25924	-25924	5657	7301	0.410399	2.50699e-29	0.14937	0.0132372	9.999e-05	3.15101e-25	1.87169e-26	0.000751914
ENSG00000132359.17	25408	1.02575	11120.3	8475.88	1.4947e-186	268289	268289	5668	7167	0.402867	2.94542e-192	0.114327	0.00376894	9.999e-05	3.42794e-187	4.72764e-188	0.000646208
ENSG00000308161.1	25615	1.03236	9458.91	8344.89	1.80363e-27	-679	-679	1817	1965	0.110468	1.09642e-28	0.194086	0.0174042	9.999e-05	3.08477e-24	1.81613e-25	0.000761508
ENSG00000262884.1	25517	1.01373	9819.26	8352.81	5.75489e-68	-254	-254	3065	3441	0.806577	5.14289e-71	-0.172797	0.00960976	9.999e-05	7.60964e-65	6.02855e-66	0.000728563
ENSG00000309764.1	25413	1.0264	9023.43	8234.94	1.88123e-68	-1440	-1440	5578	7006	0.393817	1.60731e-72	0.187055	0.0102893	9.999e-05	3.4797e-66	2.77767e-67	0.000796505
ENSG00000180090.6	25927	0.992129	8459.9	8249.1	0	87936	87936	5141	6579	0.630185	0	-0.647465	0.0123302	9.999e-05	0	0	0.000838791
ENSG00000180042.5	25940	1.0259	7157.28	7986.52	0	366	366	5141	6579	0.630185	0	-0.59809	0.0121889	9.999e-05	0	0	0.00100389
ENSG00000221882.5	25948	1.00166	9793.41	8448.91	0	-21	-21	5141	6579	0.630185	0	-0.850286	0.0108047	9.999e-05	0	0	0.000727214
ENSG00000141255.13	26524	1.00692	9538.6	8353.82	3.719e-36	-1164	-1164	1055	1186	0.933333	9.6941e-38	-0.375955	0.0291394	9.999e-05	2.143e-32	1.35304e-33	0.000748099
ENSG00000167723.15	26609	0.988326	11720.2	8532.79	1.25625e-121	-18119	-18119	236	243	0.0136624	1.66522e-124	1.27225	0.0527449	9.999e-05	3.4203e-116	3.54292e-117	0.00060466
ENSG00000261916.1	26724	1.0024	11302.5	8555.07	7.75865e-05	-264326	-264326	11	11	0.000618464	6.50329e-05	-0.968777	0.242455	0.587341	0.582857	0.0247557	0.00063032
ENSG00000196689.13	26723	1.02792	9084.16	8189.78	1.4011e-135	-6771	-6771	4411	5267	0.703935	1.60262e-144	-0.265987	0.0101964	9.999e-05	2.78675e-135	3.13204e-136	0.000791623
ENSG00000197417.9	26737	0.990338	11320.7	8455.85	6.14235e-49	83	83	987	1034	0.0581291	1.63982e-50	-0.252146	0.0167616	9.999e-05	1.86473e-44	1.28913e-45	0.000626466
ENSG00000040531.16	26738	0.998431	9827	8328.16	1.43834e-211	32128	32128	467	490	0.0275436	7.06677e-222	0.666319	0.0203515	9.999e-05	2.98643e-207	4.41598e-208	0.000723854
ENSG00000262903.1	26802	0.999443	10549.4	8403.28	1.71509e-07	15760	15760	1960	2133	0.119899	9.77066e-08	-0.0983362	0.0184308	0.0019998	0.00181448	8.45104e-05	0.000674559
ENSG00000240898.1	26837	1.00788	11270	8429.49	3.89625e-36	3367	3367	467	490	0.0275436	2.14207e-37	0.53567	0.0417203	9.999e-05	2.47748e-32	1.56321e-33	0.00063343
ENSG00000213977.8	26849	1.03065	9211.29	8212.22	0	-92	-92	467	490	0.0275436	0	1.05008	0.0139704	9.999e-05	0	0	0.000781483
ENSG00000127774.7	26848	1.01643	10090.7	8304.95	5.68468e-30	224	224	42	43	0.00241709	1.9016e-31	-0.493578	0.0421433	9.999e-05	2.19204e-26	1.31564e-27	0.000709683
ENSG00000083454.23	26923	1.02466	9303.38	8225.39	9.12115e-139	-6436	-6436	1658	2075	0.883361	2.73629e-147	-0.274384	0.0104138	9.999e-05	4.14306e-138	4.71188e-139	0.000772055
ENSG00000177602.5	27019	1.0168	10505.5	8352.9	8.03151e-12	193	193	22	22	0.00123735	2.67454e-12	1.24286	0.177454	9.999e-05	6.37153e-08	3.16807e-09	0.000681765
ENSG00000083457.12	26870	1.02481	9463.36	8252.93	8.76004e-108	-81461	-81461	1509	1839	0.103477	5.27511e-114	0.199564	0.00866467	9.999e-05	2.26985e-106	2.24424e-107	0.00075905
ENSG00000074356.17	26685	0.998355	11089.9	8452.12	2.94015e-105	-21704	-21704	272	275	0.0154581	9.41764e-109	0.414974	0.0184679	9.999e-05	4.77455e-101	4.59905e-102	0.000641428
ENSG00000004660.15	26433	1.01547	10157.6	8350.71	0	-6192	-6192	2721	2952	0.166067	0	0.357363	0.00857847	9.999e-05	0	0	0.000704756
ENSG00000108405.4	26433	1.03682	9001.89	8212.83	0	928	928	3749	4339	0.756099	0	0.717177	0.0050327	9.999e-05	0	0	0.000801458
ENSG00000074370.19	26169	1.00596	10002.3	8387.72	7.30847e-96	-39056	-39056	4877	5916	0.332584	8.72843e-100	-0.0799551	0.0037222	9.999e-05	2.08733e-92	1.92187e-93	0.000713175
ENSG00000304769.1	26169	1.00507	10504.9	8430.09	1.14793e-28	-978	-978	4140	4891	0.274972	1.1846e-29	0.131002	0.0115412	9.999e-05	9.10293e-25	5.38343e-26	0.000678841
ENSG00000074755.15	25948	1.03892	8256.93	8153.15	0	19357	19357	507	533	0.0299775	0	0.524071	0.0109565	9.999e-05	0	0	0.000874403
ENSG00000167740.10	25953	1.01938	9607.82	8328.88	4.67613e-222	19657	19657	593	624	0.0350759	7.34066e-233	0.80618	0.0239947	9.999e-05	2.72793e-222	4.25604e-223	0.000746149
ENSG00000308322.1	25832	0.991141	10196.7	8532.57	8.99376e-160	1034	1034	507	533	0.0299775	1.43292e-163	1.17348	0.042142	9.999e-05	2.17527e-154	2.645e-155	0.000695712
ENSG00000308342.1	25816	1.00765	9960.9	8447.24	2.15708e-57	435	435	507	533	0.0299775	2.63512e-59	0.676819	0.0413611	9.999e-05	8.47434e-54	6.24715e-55	0.000716587
ENSG00000263165.1	25814	1.01425	9528.46	8374.35	1.4997e-14	21086	21086	2882	3391	0.809387	4.07153e-15	-0.0714194	0.00907858	9.999e-05	1.02822e-10	5.29469e-12	0.000750935
ENSG00000263219.1	25572	1.01412	8312.17	8217.85	2.40542e-20	-4453	-4453	4619	5498	0.30905	1.56296e-21	0.0784215	0.00820673	9.999e-05	1.19303e-16	6.546e-18	0.000860727
ENSG00000185722.18	25544	1.0188	9471.69	8336.42	1.48471e-36	-101170	-101170	593	624	0.0350759	3.11491e-38	0.14999	0.0115459	9.999e-05	3.5139e-33	2.2342e-34	0.000756705
ENSG00000305596.1	25542	0.993284	9790.72	8442.47	0.000235505	-198276	-198276	10	10	0.000563571	0.000183038	-0.959935	0.256465	0.90021	0.901503	0.0376335	0.000725133
ENSG00000274363.1	25528	1.00876	9855.44	8412.2	3.99381e-05	-570750	-570750	251	254	0.0142825	2.83123e-05	0.249257	0.0595047	0.323068	0.321259	0.0139314	0.000724551
ENSG00000261868.1	25375	1.00504	10172.6	8441.41	2.61944e-07	103980	103980	2866	3152	0.177218	1.61772e-07	-0.0449548	0.00857442	0.00189981	0.00257718	0.000119699	0.000701002
ENSG00000132388.13	24861	0.984408	10770.6	8538.92	2.07876e-281	-32689	-32689	5576	7314	0.41113	6.41364e-288	-0.147264	0.00390919	9.999e-05	4.63743e-273	8.43384e-274	0.00065698
ENSG00000305082.1	24862	1.00044	8779.72	8338.25	1.31898e-05	-210361	-210361	60	60	0.00337268	8.19003e-06	-0.447229	0.100212	0.109889	0.109225	0.00486122	0.000810772
ENSG00000182557.9	24932	1.00733	9312.7	8335.12	4.38042e-32	9927	9927	3966	4674	0.262732	1.48688e-33	0.0746786	0.00616021	9.999e-05	2.56203e-28	1.56461e-29	0.000766354
ENSG00000262823.2	24882	1.0081	9450.63	8366.69	5.53036e-19	-53698	-53698	12	12	0.00067484	9.33182e-20	-1.23792	0.135762	9.999e-05	3.99067e-15	2.15496e-16	0.00075539
ENSG00000183018.9	24889	1.00478	9743.13	8448.56	8.34284e-77	1894	1894	1488	1603	0.0901068	2.26138e-79	-0.274966	0.0144278	9.999e-05	3.66844e-73	3.05281e-74	0.000731817
ENSG00000229782.2	24890	1.00605	9518.78	8428.98	1.17454e-65	-12076	-12076	3174	3601	0.202417	5.3747e-68	0.282863	0.0160923	9.999e-05	4.77154e-62	3.71246e-63	0.000749413
ENSG00000132382.15	24760	1.041	8296.24	8215.45	1.07555e-169	-379	-379	3169	3576	0.798988	2.33581e-180	0.154353	0.00526388	9.999e-05	1.50066e-172	1.96402e-173	0.000870919
ENSG00000304693.1	24763	1.01087	8881.33	8401.4	4.23577e-07	405	405	2286	2490	0.139966	2.49097e-07	0.0883821	0.0171202	0.00359964	0.00351735	0.000162972	0.000804621
ENSG00000306739.1	24681	1.02325	9782.69	8523.39	2.03747e-114	31555	31555	2821	3165	0.177969	3.00362e-117	-0.365763	0.0156488	9.999e-05	5.55156e-113	5.66671e-114	0.00073386
ENSG00000161905.13	24656	1.00471	8280.85	8297.72	0	14910	14910	2823	3167	0.178021	0	-0.72933	0.006249	9.999e-05	0	0	0.000860966
ENSG00000244184.2	24745	0.999123	8559.36	8345.32	1.28628e-11	3207	3207	155	158	0.00888639	4.27941e-12	0.452849	0.0652769	9.999e-05	1.11697e-07	5.53387e-09	0.000831227
ENSG00000141456.16	24741	1.02294	8286.85	8259.81	5.4812e-54	-11914	-11914	286	291	0.983643	5.2205e-57	0.299139	0.0186628	9.999e-05	3.31935e-51	2.40858e-52	0.00086617
ENSG00000213939.4	24737	1.00236	8748.93	8349.96	9.67815e-05	647940	647940	11	11	0.000618464	6.66089e-05	0.584595	0.146514	0.574343	0.570114	0.0242431	0.000814209
ENSG00000141480.18	24728	1.0172	8497.82	8335.22	0	-261	-261	2055	2239	0.125857	0	0.222231	0.00513554	9.999e-05	0	0	0.00084289
ENSG00000302420.1	24667	1.00912	9518.59	8429.73	0	-15761	-15761	2055	2239	0.125857	0	0.65919	0.00730273	9.999e-05	0	0	0.000750284
ENSG00000161920.11	24659	1.01392	8475.05	8305	2.00793e-250	3761	3761	6070	7939	0.553688	2.27614e-263	-0.137007	0.00381659	9.999e-05	6.39778e-250	1.0869e-250	0.000844131
ENSG00000261898.2	24654	1.00948	8584.38	8327.51	0	-142	-142	3835	4415	0.248229	0	0.509874	0.00928142	9.999e-05	0	0	0.000832013
ENSG00000141497.14	24676	1.01132	7370.2	8151.84	4.01386e-161	-2741	-2741	6152	8055	0.452824	1.46064e-172	-0.241558	0.00843285	9.999e-05	4.97279e-159	6.1692e-160	0.000969676
ENSG00000161921.17	24677	1.03911	7745.46	8168.45	0	-2836	-2836	6152	8055	0.452824	0	-0.232091	0.00566745	9.999e-05	0	0	0.000932184
ENSG00000182853.12	24611	1.00212	9090.12	8437.13	1.4532e-206	-19981	-19981	2653	2890	0.837549	7.4221e-214	0.453271	0.0141193	9.999e-05	4.93664e-203	7.19524e-204	0.000783588
ENSG00000280254.1	24614	1.02175	7857.4	8229.26	1.80044e-34	265	265	6174	8027	0.548754	1.69729e-36	0.127566	0.0100642	9.999e-05	3.14221e-31	1.96672e-32	0.000913092
ENSG00000182327.8	24618	0.998765	9125.36	8446.26	4.50734e-13	1083	1083	208	214	0.987971	1.79345e-13	0.327834	0.044452	9.999e-05	4.21461e-09	2.12557e-10	0.000779586
ENSG00000142507.10	24615	1.04612	7809.16	8211.34	3.49591e-176	1580	1580	2510	2930	0.164699	2.37402e-187	0.171989	0.0057482	9.999e-05	3.27189e-180	4.39341e-181	0.000926936
ENSG00000129219.14	24578	1.02401	7659.61	8195.94	0	39	39	1556	1639	0.90787	0	-0.903955	0.0127888	9.999e-05	0	0	0.000937436
ENSG00000141503.17	24623	1.03196	7373.58	8128.9	0	2323	2323	3371	3921	0.220454	0	-0.342187	0.00437572	9.999e-05	0	0	0.000976624
ENSG00000230201.5	24651	1.02082	8524.87	8379.5	7.05916e-41	-21711	-21711	3371	3921	0.220454	1.49397e-42	-0.16338	0.0118858	9.999e-05	1.05078e-37	6.90962e-39	0.00084134
ENSG00000205710.4	24667	1.03446	7839.94	8245.36	0	2454	2454	857	878	0.0496606	0	1.08324	0.0212804	9.999e-05	0	0	0.000919394
ENSG00000185245.9	24644	1.02831	7399.96	8173.96	1.30379e-35	-16757	-16757	1073	1104	0.0620643	5.97168e-38	0.119592	0.00924212	9.999e-05	1.2624e-32	7.98637e-34	0.000971845
ENSG00000108556.10	24666	1.03751	6908.01	8061.3	0	-32566	-32566	857	878	0.0496606	0	0.84281	0.0167845	9.999e-05	0	0	0.00104452
ENSG00000108523.16	24658	1.01685	7942.16	8264.82	2.76464e-261	481	481	338	338	0.0189994	4.02481e-276	0.593819	0.0161247	9.999e-05	1.03437e-261	1.81627e-262	0.000901718
ENSG00000108528.14	24658	1.01815	8012.34	8263.71	8.27238e-83	-4199	-4199	5518	7143	0.401518	1.87818e-87	0.0718281	0.00358267	9.999e-05	2.50598e-80	2.17165e-81	0.000894254
ENSG00000108515.18	24677	0.996019	8833.9	8424.21	4.62668e-64	4989	4989	5300	6671	0.625014	2.22615e-66	-0.131164	0.00755655	9.999e-05	7.05614e-60	5.41311e-61	0.000804468
ENSG00000108518.8	24680	1.01574	7337.13	8165.83	4.10909e-20	35934	35934	1416	1511	0.0853962	2.06834e-21	-0.0641481	0.00673373	9.999e-05	1.70656e-16	9.3456e-18	0.000975637
ENSG00000091640.8	24783	1.02703	7652.46	8194.94	0	-219	-219	1231	1304	0.0732996	0	0.737923	0.0100833	9.999e-05	0	0	0.000939353
ENSG00000262429.1	24785	1.011	8459.97	8301.92	6.83999e-68	27940	27940	2516	2775	0.155987	2.32395e-71	0.152173	0.00844138	9.999e-05	1.16009e-64	9.18091e-66	0.000844721
ENSG00000234203.2	24786	1.02396	7749.58	8253.24	1.17893e-60	-27	-27	1239	1313	0.0738304	4.13336e-64	0.410736	0.0240976	9.999e-05	4.10928e-58	3.11634e-59	0.00092654
ENSG00000262678.2	24783	1.02036	7865.57	8226.22	5.22579e-213	9469	9469	2516	2775	0.155987	3.94869e-226	0.283349	0.00856692	9.999e-05	2.33215e-213	3.52529e-214	0.000911675
ENSG00000108509.21	24788	1.00583	8649.04	8363.41	4.22412e-226	8260	8260	2516	2775	0.155987	3.91829e-236	0.16853	0.00497864	9.999e-05	1.86708e-223	2.92601e-224	0.000824673
ENSG00000196388.9	24800	1.01703	8180.6	8269.62	4.61724e-13	-1675	-1675	2516	2775	0.155987	1.02046e-13	0.13022	0.0174786	9.999e-05	2.69511e-09	1.36191e-10	0.000875505
ENSG00000129250.12	24800	1.03474	8197.25	8282.9	2.5197e-93	10582	10582	2373	2594	0.145812	2.39456e-98	0.173252	0.008127	9.999e-05	1.68989e-92	1.55678e-93	0.000879426
ENSG00000227495.2	24963	1.03512	7804.42	8189.7	1.80013e-71	486	486	1914	2071	0.116492	3.93671e-76	-0.303367	0.0162686	9.999e-05	6.20763e-70	5.06154e-71	0.000923801
ENSG00000132517.15	24975	1.00433	8599.57	8369.86	3.28897e-26	-7822	-7822	1278	1357	0.923721	2.73228e-27	-0.256731	0.0236447	9.999e-05	2.27753e-22	1.31808e-23	0.000828952
ENSG00000180787.6	25034	0.987651	8859.43	8372.42	3.56357e-62	-12	-12	390	405	0.0227656	8.26208e-65	-0.212895	0.0124197	9.999e-05	1.62775e-57	1.22903e-58	0.000799629
ENSG00000234327.11	25082	1.02311	8175.55	8216.95	0	17219	17219	1772	1896	0.106577	0	-0.665246	0.0077136	9.999e-05	0	0	0.000878013
ENSG00000309719.1	25084	1.01009	8587.83	8278.96	6.85494e-39	-19721	-19721	1096	1160	0.0652052	5.96531e-41	-0.11546	0.00857133	9.999e-05	2.64539e-35	1.70979e-36	0.000831868
ENSG00000129204.17	25087	0.994497	9671.38	8424.84	1.41543e-279	134689	134689	620	633	0.0355938	6.89455e-290	1.07139	0.0283357	9.999e-05	4.46638e-274	8.1499e-275	0.000734412
ENSG00000167840.14	25069	0.993351	8897.08	8358.47	5.73729e-167	-12043	-12043	1768	1890	0.106251	1.86258e-174	-0.330249	0.0114627	9.999e-05	6.14209e-162	7.71808e-163	0.000797958
ENSG00000180626.10	25143	1.00529	9159.08	8325.09	5.70096e-41	-28476	-28476	104	104	0.00584598	6.46091e-43	0.384885	0.0278748	9.999e-05	3.3489e-37	2.19495e-38	0.000778612
ENSG00000261879.10	25147	1.00845	10398	8477.7	2.88449e-122	49402	49402	2050	2228	0.125281	5.84395e-126	0.174686	0.00719811	9.999e-05	3.03483e-119	3.18866e-120	0.000686683
ENSG00000161929.15	25258	1.01426	9537.21	8376.91	8.50414e-144	-11279	-11279	5773	7735	0.434834	6.57549e-150	-0.114974	0.00432332	9.999e-05	8.3688e-142	9.6726e-143	0.000750249
ENSG00000263164.1	25279	0.996111	9372.03	8434.59	9.83968e-14	-142	-142	2050	2228	0.125281	3.57105e-14	0.137757	0.0181536	9.999e-05	1.00154e-09	5.08967e-11	0.00075832
ENSG00000029725.17	25435	1.02375	8598.37	8210.21	1.2516e-250	104	104	4763	6016	0.661833	1.32622e-266	0.215445	0.00596222	9.999e-05	1.53466e-252	2.62449e-253	0.000835051
ENSG00000263220.1	25572	1.0082	10904.6	8535.79	3.0665e-05	972115	972115	45	46	0.00258689	2.46961e-05	-0.523856	0.124142	0.280472	0.280512	0.0122142	0.000654728
ENSG00000129197.15	25643	1.02198	8310.72	8165.9	0	13097	13097	4491	5803	0.326194	0	0.304321	0.00590485	9.999e-05	0	0	0.000863379
ENSG00000108559.13	25646	1.02287	9078.97	8255.74	0	-2256	-2256	6415	8874	0.501125	0	-0.314673	0.00494296	9.999e-05	0	0	0.000790609
ENSG00000263272.1	25610	1.01295	10760.5	8443.13	0	14	14	4584	5931	0.33339	0	0.5475	0.00746719	9.999e-05	0	0	0.000664666
ENSG00000108561.8	25605	1.02383	9325.79	8283.57	0	-30922	-30922	6415	8874	0.501125	0	-0.229498	0.00518962	9.999e-05	0	0	0.000769964
ENSG00000262099.2	25566	1.00875	10208	8390.44	9.38696e-07	189082	189082	678	734	0.0412591	5.5972e-07	0.159383	0.0318234	0.00749925	0.00912243	0.000419175	0.00069953
ENSG00000005100.13	25558	0.993288	9918.09	8396.11	1.61933e-72	-27827	-27827	6154	8521	0.521023	2.14997e-75	-0.128691	0.00693652	9.999e-05	4.59223e-68	3.70541e-69	0.000715825
ENSG00000167842.16	25490	1.02986	8659.43	8197.96	1.18407e-200	-6354	-6354	3099	3789	0.213033	9.83185e-214	-0.235209	0.00732892	9.999e-05	1.42404e-202	2.07246e-203	0.000831025
ENSG00000072849.11	25488	1.00876	9592.89	8328.12	1.26272e-16	-11587	-11587	165	173	0.00981282	2.28527e-17	-0.173585	0.0204314	9.999e-05	9.49082e-13	4.99671e-14	0.000744374
ENSG00000286190.2	25423	1.0172	9173.8	8284.4	1.2643e-299	110264	110264	1670	1812	0.101855	0	-0.444693	0.0112231	9.999e-05	9.72245e-301	1.91824e-301	0.000780806
ENSG00000282980.1	25439	1.0308	8830.32	8252.4	4.66947e-108	-173	-173	4834	6167	0.653345	2.6653e-114	0.246192	0.0106746	9.999e-05	2.6643e-107	2.64593e-108	0.000815229
ENSG00000091592.17	25070	1.0172	9036.23	8289.69	0	-8154	-8154	1670	1812	0.101855	0	-0.503925	0.00724109	9.999e-05	0	0	0.000792688
ENSG00000129195.16	25256	1.02515	8798.91	8210.14	1.19728e-53	5918	5918	1848	1986	0.888364	5.55672e-57	-0.334011	0.0208436	9.999e-05	6.11192e-51	4.42388e-52	0.000816447
ENSG00000091622.16	25277	1.01857	9823.52	8248.65	2.04222e-115	21619	21619	4635	5643	0.317236	3.79921e-122	0.320188	0.0134082	9.999e-05	1.75135e-113	1.79251e-114	0.000729552
ENSG00000198920.11	24930	1.02326	11148.9	8413.98	0	-65358	-65358	4870	5940	0.333895	0	-0.412624	0.00700263	9.999e-05	0	0	0.000643963
ENSG00000282936.3	24930	1.02675	11145	8401.64	0	-65358	-65358	4870	5940	0.333895	0	-0.440951	0.0073857	9.999e-05	0	0	0.000645013
ENSG00000129235.11	24938	1.02679	10382.2	8316.67	2.61832e-190	5069	5069	6235	8083	0.545644	7.61787e-200	0.0989181	0.00319456	9.999e-05	2.87425e-191	4.01761e-192	0.000692401
ENSG00000108590.11	24961	1.00168	11177.2	8422.49	5.67691e-114	-7188	-7188	825	851	0.0478359	3.61522e-118	0.209055	0.00890768	9.999e-05	4.15741e-110	4.18571e-111	0.000637212
ENSG00000256806.6	24964	0.999507	11073.5	8427.85	0	2943	2943	6007	7738	0.565037	0	0.611448	0.00767646	9.999e-05	0	0	0.000642657
ENSG00000261996.1	24937	1.00887	10883.1	8402.05	0	-2002	-2002	4191	5018	0.282069	0	0.720029	0.00833288	9.999e-05	0	0	0.000656182
ENSG00000290366.2	24931	0.97815	12046.6	8547.78	0	-2098	-2098	6008	7742	0.564812	0	0.482649	0.00809912	9.999e-05	0	0	0.000586017
ENSG00000274114.3	24925	1.01743	10455.2	8353.82	0	-84043	-84043	5788	7341	0.412694	0	0.432318	0.0102476	9.999e-05	0	0	0.000685201
ENSG00000141485.17	24762	1.0035	11393.4	8504.53	4.01276e-111	-58685	-58685	6003	7732	0.565374	4.04204e-114	0.316013	0.0137133	9.999e-05	1.93809e-107	1.92599e-108	0.00062555
ENSG00000132530.17	24698	1.02313	10750.4	8362.93	6.76089e-75	3720	3720	77	79	0.0044407	3.58927e-78	0.743724	0.0393362	9.999e-05	1.71801e-72	1.42362e-73	0.000667793
ENSG00000279296.1	24664	1.01838	10572.6	8359.31	2.84072e-87	-16948	-16948	77	79	0.0044407	3.85631e-91	0.777118	0.0379335	9.999e-05	9.06258e-85	8.03623e-86	0.000677835
ENSG00000305079.1	24664	1.00191	9906.74	8295.3	5.61131e-32	-15551	-15551	1504	1621	0.0911186	1.35702e-33	0.147502	0.0121597	9.999e-05	4.92571e-28	3.00097e-29	0.000718965
ENSG00000177294.7	24664	1.00433	11766.4	8490.15	2.0478e-185	-19	-19	684	709	0.0398539	9.0948e-191	0.830776	0.027501	9.999e-05	3.96691e-182	5.36521e-183	0.000605913
ENSG00000291084.2	24299	0.979885	12484.9	8605.62	9.90382e-90	140663	140663	6002	7704	0.566899	4.41431e-91	0.162226	0.00792144	9.999e-05	6.36386e-84	5.61614e-85	0.000565824
ENSG00000262943.10	24056	1.05003	9691.07	8276.56	3.50814e-45	-40007	-40007	312	317	0.017819	1.33181e-47	-0.67154	0.0460544	9.999e-05	3.14193e-43	2.15202e-44	0.000748058
ENSG00000262503.1	23871	1.005	10692.6	8438.28	5.28438e-52	66333	66333	6002	7704	0.566899	8.7008e-54	0.192043	0.0123523	9.999e-05	3.27256e-48	2.32324e-49	0.000666911
ENSG00000108839.12	23599	1.00413	10318.1	8423.07	4.27437e-91	-76820	-76820	3876	4454	0.250365	1.97938e-94	0.116981	0.00560533	9.999e-05	1.93677e-87	1.74154e-88	0.000690885
ENSG00000219200.12	23504	1.01526	9254.21	8288.93	0	2053	2053	1645	1808	0.101642	0	-0.317284	0.00448419	9.999e-05	0	0	0.000773468
ENSG00000258315.5	23490	1.04137	9910.37	8319.34	4.06098e-20	3074	3074	824	861	0.048398	4.74185e-21	-0.0987075	0.0104575	9.999e-05	9.12134e-17	5.01161e-18	0.00072922
ENSG00000267532.7	23433	1.00543	10028.2	8388.2	1.40653e-88	-26334	-26334	6344	8307	0.466948	3.41868e-92	0.133119	0.00645908	9.999e-05	4.9277e-85	4.37589e-86	0.000711196
ENSG00000161940.11	23427	1.03166	11182.5	8488.63	6.25273e-52	12685	12685	1180	1306	0.0734285	2.10446e-53	-0.423139	0.0273188	9.999e-05	2.21603e-49	1.58524e-50	0.00064401
ENSG00000174327.7	23402	1.01558	10867	8457.74	5.88961e-60	-1	-1	100	100	0.0056224	6.97839e-62	-0.743496	0.0444352	9.999e-05	8.77438e-57	6.59336e-58	0.000658793
ENSG00000174326.15	23395	1.01644	9398.04	8294.49	1.25444e-114	-1081	-1081	750	817	0.0459247	1.18649e-120	0.593948	0.0250332	9.999e-05	1.82337e-112	1.85564e-113	0.00076197
ENSG00000132514.14	23429	1.03328	8668.34	8206.63	7.41534e-110	20022	20022	2273	2497	0.140376	7.65271e-117	0.305241	0.0130832	9.999e-05	2.00201e-109	2.00765e-110	0.000831209
ENSG00000306813.1	23490	1.00983	10180	8413.25	7.24673e-119	-46	-46	2713	3018	0.169646	2.22845e-123	-0.322546	0.013436	9.999e-05	5.55236e-116	5.74532e-117	0.000701741
ENSG00000161944.17	23483	1.02823	10213.3	8385.37	0	-3308	-3308	4329	5073	0.28516	0	0.530064	0.00729484	9.999e-05	0	0	0.000704216
ENSG00000289977.2	23491	1.0178	10776.4	8449.89	0	6076	6076	3424	3891	0.218743	0	0.364276	0.0071593	9.999e-05	0	0	0.000664874
ENSG00000213876.4	23451	1.02139	10050	8372.98	7.29267e-281	-3652	-3652	3424	3891	0.218743	5.15842e-293	0.336395	0.00884513	9.999e-05	9.0105e-283	1.69051e-283	0.000713859
ENSG00000141505.12	23341	1.02823	9966.08	8378.84	0	-5063	-5063	335	345	0.0193929	0	-0.998305	0.0172939	9.999e-05	0	0	0.000721678
ENSG00000072778.20	23232	1.01457	9744.84	8363.84	0	-4290	-4290	6264	8197	0.539236	0	-0.342314	0.00733505	9.999e-05	0	0	0.000734354
ENSG00000132535.23	23214	1.0142	10816.7	8468.1	1.12613e-07	-29689	-29689	4582	5451	0.693592	7.08577e-08	-0.0457815	0.00848808	0.00129987	0.00109998	5.1443e-05	0.00066152
ENSG00000004975.12	23154	1.01282	11251.3	8521.38	4.28249e-82	-7996	-7996	6003	7761	0.563695	3.91636e-84	-0.104913	0.00533979	9.999e-05	4.89416e-79	4.20941e-80	0.00063565
ENSG00000040633.13	23136	1.01861	9976.05	8386.23	5.68906e-193	20309	20309	2264	2472	0.138954	5.59182e-201	-0.192833	0.00620883	9.999e-05	1.7643e-192	2.47654e-193	0.000718413
ENSG00000279641.1	23156	1.0166	10211.4	8404.91	6.41704e-41	-3294	-3294	1106	1212	0.0681282	1.79752e-42	-0.119251	0.0086841	9.999e-05	1.63158e-37	1.07154e-38	0.000701339
ENSG00000170296.10	23157	1.01871	10683.2	8462.1	6.36502e-17	-276	-276	2816	3133	0.82389	2.00621e-17	0.0310034	0.00364265	9.999e-05	3.99349e-13	2.11112e-14	0.000670899
ENSG00000170291.17	23140	1.02075	10424.8	8420.93	9.91344e-17	8465	8465	1105	1210	0.0680234	2.65661e-17	0.0887943	0.0104731	9.999e-05	5.77758e-13	3.05013e-14	0.000688043
ENSG00000175826.12	23142	1.00855	9343.76	8313.47	0	376	376	6270	8259	0.53575	0	0.314432	0.00356519	9.999e-05	0	0	0.000764154
ENSG00000181885.18	23058	1.02956	9346.54	8313.24	1.19257e-74	-6441	-6441	988	1089	0.0624928	2.28023e-78	0.473741	0.0250236	9.999e-05	9.41462e-73	7.81561e-74	0.000769872
ENSG00000181856.15	22980	1.02032	9992.3	8415.11	1.05552e-41	55	55	6486	8744	0.491512	3.09223e-43	-0.104938	0.00757034	9.999e-05	1.85325e-38	1.22526e-39	0.000717696
ENSG00000006047.13	22920	1.00455	9662.61	8442.41	3.35257e-184	381515	381515	5485	7013	0.605745	1.40668e-190	0.387203	0.0128243	9.999e-05	4.92465e-181	6.63162e-182	0.00073785
ENSG00000132507.18	22919	1.0049	9938.76	8407.72	0	14831	14831	5543	7134	0.401057	0	-0.289144	0.00470515	9.999e-05	0	0	0.000717449
ENSG00000132522.16	22913	1.03596	9125	8287.18	5.05353e-265	-141	-141	2857	3216	0.180776	2.52826e-279	-0.178509	0.00481711	9.999e-05	1.97473e-270	3.55531e-271	0.000790402
ENSG00000215041.10	22877	1.01129	9398.52	8361.04	1.07922e-42	1042	1042	4874	5934	0.666442	1.53893e-44	-0.0792817	0.00563072	9.999e-05	3.75893e-39	2.49801e-40	0.000760479
ENSG00000072818.12	22862	1.02613	9142.08	8292.53	0	-12891	-12891	1690	1813	0.101911	0	-0.345139	0.00742286	9.999e-05	0	0	0.000786095
ENSG00000213859.8	22828	1.0184	9304.96	8338.02	2.63866e-138	-28251	-28251	1690	1813	0.101911	7.63853e-145	0.328631	0.0125831	9.999e-05	8.47327e-137	9.59424e-138	0.000770146
ENSG00000174292.13	22729	1.01478	10257.3	8433.58	1.2902e-122	11218	11218	5035	6436	0.638224	5.70282e-127	-0.181055	0.00742934	9.999e-05	2.38128e-120	2.5134e-121	0.000697734
ENSG00000187838.17	22673	1.03866	8651.12	8242.7	0	-709	-709	5083	6536	0.632603	0	0.276306	0.00426028	9.999e-05	0	0	0.000834499
ENSG00000205544.4	22626	1.03373	9158.2	8322.08	1.06956e-41	-6223	-6223	4911	6269	0.647611	1.07775e-43	-0.0528769	0.00379349	9.999e-05	5.44761e-39	3.61548e-40	0.000786899
ENSG00000169992.10	22629	1.03077	9290.32	8329.28	4.27037e-79	-243	-243	1684	1807	0.103755	6.94481e-83	-0.240429	0.0123332	9.999e-05	2.01048e-77	1.71428e-78	0.000774872
ENSG00000181284.3	22421	0.997775	10083	8469.28	2.50065e-105	732	732	95	96	0.00539629	1.31153e-108	0.893646	0.0397981	9.999e-05	4.22529e-101	4.07113e-102	0.000705307
ENSG00000161958.11	22409	1.01829	8870.55	8282.09	7.57591e-185	-2106	-2106	95	96	0.00539629	6.57436e-195	1.99696	0.0653553	9.999e-05	3.37968e-184	4.6089e-185	0.000807812
ENSG00000262624.2	22411	1.01322	8770.25	8312.07	2.05762e-111	-4744	-4744	95	96	0.00539629	5.06626e-117	0.93692	0.040126	9.999e-05	6.97079e-109	6.97196e-110	0.000815516
ENSG00000263301.1	22385	1.01126	9490.31	8440.34	3.26002e-31	-7808	-7808	1805	1937	0.108881	2.96288e-32	-0.241598	0.020352	9.999e-05	1.54875e-27	9.39206e-29	0.000753117
ENSG00000170175.11	22374	1.0098	8527.32	8278.49	2.17736e-251	4596	4596	5702	7350	0.413171	3.17858e-265	0.260077	0.00721757	9.999e-05	7.06281e-250	1.19973e-250	0.000837677
ENSG00000308645.1	22331	1.01158	8902.57	8362.57	4.99315e-152	-6648	-6648	788	823	0.0462828	9.20516e-159	0.786096	0.0286783	9.999e-05	8.68852e-150	1.03625e-150	0.000802913
ENSG00000259224.3	22314	1.02502	9380.4	8356.61	5.64367e-20	-29625	-29625	5873	7669	0.568915	8.16835e-21	0.0753054	0.00802725	9.999e-05	2.17223e-16	1.18796e-17	0.000765818
ENSG00000174282.12	22306	1.02859	8869.07	8323.47	3.82055e-77	-4481	-4481	1198	1272	0.928499	6.81983e-81	0.11488	0.00596839	9.999e-05	2.83664e-75	2.39019e-76	0.000811013
ENSG00000181222.19	22308	1.02049	8940.09	8322.06	2.89264e-41	10827	10827	3190	3626	0.796155	3.06193e-43	0.062656	0.00451982	9.999e-05	4.5616e-38	3.00828e-39	0.000802183
ENSG00000306936.1	22308	0.997555	10171.5	8471.65	1.70844e-144	-37968	-37968	3079	3465	0.194772	5.66227e-149	-0.193538	0.00730155	9.999e-05	3.82047e-140	4.3819e-141	0.000699114
ENSG00000239697.12	22215	1.01691	7519.47	8145.04	0	1680	1680	2559	2820	0.158516	0	0.308812	0.00568817	9.999e-05	0	0	0.000952403
ENSG00000161955.17	22219	1.01075	9316.73	8404.84	2.65663e-234	1360	1360	5166	6582	0.630017	1.66191e-243	-0.161399	0.00468995	9.999e-05	8.39159e-233	1.35686e-233	0.000766998
ENSG00000276384.2	22213	1.01459	9080.39	8399.18	4.85227e-12	20903	20903	2614	2838	0.159546	1.81727e-12	-0.132436	0.0187638	9.999e-05	3.4197e-08	1.70601e-09	0.000788075
ENSG00000161956.14	22228	1.01936	8183.08	8257.62	2.51448e-13	-4719	-4719	6194	8068	0.546487	5.15236e-14	0.0477304	0.00632993	9.999e-05	1.3855e-09	7.02601e-11	0.000875993
ENSG00000161960.16	22215	1.03389	7876.98	8192.67	1.11439e-52	492	492	2158	2342	0.131647	4.57383e-56	-0.075743	0.00476696	9.999e-05	2.03394e-50	1.46604e-51	0.000914884
ENSG00000209582.1	22216	0.996037	8895.39	8421.8	2.32714e-09	249	249	1599	1690	0.0949972	1.17032e-09	-0.0904837	0.0148556	9.999e-05	2.16406e-05	1.0395e-06	0.000798915
ENSG00000129226.14	22194	1.03865	7845.18	8189.3	9.10481e-75	22940	22940	6332	8388	0.528473	1.18946e-79	-0.0640726	0.0033558	9.999e-05	1.36551e-73	1.13955e-74	0.000920186
ENSG00000129255.16	22190	1.01988	7912.09	8205.26	6.59896e-42	726	726	1301	1364	0.0766723	1.62974e-44	0.128975	0.00916272	9.999e-05	9.39804e-39	6.22489e-40	0.000906156
ENSG00000233223.6	22183	1.02858	8852.12	8317.89	5.52273e-82	-3319	-3319	2614	2838	0.159546	4.97714e-86	-0.138827	0.00698411	9.999e-05	2.98129e-80	2.58256e-81	0.000812563
ENSG00000129194.8	22159	1.00433	9029.8	8356.12	1.11182e-07	-7829	-7829	2632	2856	0.160594	5.71938e-08	-0.093545	0.0172208	0.00109989	0.00097212	4.55133e-05	0.000789472
ENSG00000129214.15	22154	0.980427	8965.07	8417.21	0.000402922	2138	2138	348	362	0.0207212	0.000312204	0.126544	0.0350888	0.976702	0.974115	0.040537	0.000788052
ENSG00000129245.13	22150	1.04624	7394.73	8106.83	1.87108e-15	14810	14810	6040	8013	0.549528	1.54099e-16	-0.0547775	0.00662393	9.999e-05	4.26705e-12	2.23187e-13	0.000978901
ENSG00000141504.12	22114	1.0103	9483.33	8411.72	9.99276e-35	14384	14384	3642	4287	0.758995	5.23349e-36	-0.0687652	0.00546405	9.999e-05	4.6297e-31	2.89375e-32	0.000753402
ENSG00000129244.9	22117	1.01122	8780.48	8339.04	7.00578e-73	-264	-264	6355	8471	0.476166	2.80524e-76	-0.0992725	0.00531831	9.999e-05	1.05171e-69	8.56668e-71	0.000813962
ENSG00000141499.18	21971	0.979522	10593.9	8569.85	5.61587e-23	2333	2333	545	562	0.0315908	2.13896e-23	-0.169139	0.0169222	9.999e-05	1.4171e-18	7.92586e-20	0.000666698
ENSG00000141510.19	21968	1.01961	9130.32	8369.65	1.08086e-63	-18422	-18422	738	801	0.0450253	2.04875e-66	0.208602	0.0120145	9.999e-05	6.81895e-61	5.26579e-62	0.00078522
ENSG00000183914.15	22006	1.00987	10132.9	8527.51	2.16491e-74	79241	79241	2772	3145	0.177543	3.51017e-76	-0.323311	0.0173323	9.999e-05	4.48561e-71	3.68475e-72	0.000705009
ENSG00000132510.11	21943	1.05841	7676.26	8152.41	1.66847e-184	12086	12086	1514	1657	0.0931527	1.31178e-197	-0.133071	0.00432332	9.999e-05	3.88044e-191	5.41962e-192	0.000947161
ENSG00000307081.1	21940	1.02162	8508.09	8298.31	5.14572e-20	15648	15648	1504	1645	0.0924781	5.43062e-21	-0.107048	0.0113584	9.999e-05	2.01904e-16	1.10449e-17	0.000843247
ENSG00000307066.1	21940	1.02461	9124.52	8360.11	2.93778e-95	-1053	-1053	3077	3479	0.197133	1.77514e-99	0.140235	0.00653904	9.999e-05	1.56553e-93	1.45024e-94	0.000787167
ENSG00000288748.2	21941	1.01733	8104.93	8262.2	2.61546e-182	10495	10495	1514	1657	0.0931527	1.09035e-192	-0.288516	0.00950001	9.999e-05	1.75665e-181	2.36881e-182	0.000883773
ENSG00000288929.3	21941	1.00603	9736.83	8465.04	7.08409e-110	9532	9532	1514	1657	0.0931527	2.34585e-113	-0.23178	0.0100935	9.999e-05	1.59729e-106	1.57995e-107	0.000732631
ENSG00000167874.7	21939	1.00968	9223.49	8410.86	2.15237e-79	-3924	-3924	596	639	0.0359191	2.08064e-82	-0.265262	0.0136482	9.999e-05	3.73759e-76	3.16537e-77	0.000774442
ENSG00000182224.12	21934	1.02283	8219.81	8257.64	8.53062e-39	-1107	-1107	15	15	0.000843265	5.95501e-41	1.61349	0.119778	9.999e-05	1.15324e-35	7.47034e-37	0.000873196
ENSG00000280046.1	21934	1.02221	8503.82	8304.9	1.04544e-55	8378	8378	5173	6646	0.373581	1.61636e-58	0.0853287	0.00525117	9.999e-05	6.46748e-53	4.74083e-54	0.000843855
ENSG00000305371.1	21919	0.989139	9563.38	8527.97	1.47821e-05	-6686	-6686	15	15	0.000843265	1.16022e-05	0.958324	0.218423	0.137186	0.135328	0.00599504	0.000741206
ENSG00000170004.19	21973	0.982778	10235.5	8536.72	4.85937e-110	-20383	-20383	4852	6188	0.347836	1.37453e-112	-0.0971874	0.00424739	9.999e-05	3.26116e-104	3.19038e-105	0.000690888
ENSG00000183011.14	21970	1.02081	8615.81	8300.72	3.81765e-116	-17917	-17917	5173	6646	0.373581	3.68963e-122	0.086048	0.00360314	9.999e-05	1.56125e-114	1.60589e-115	0.00083246
ENSG00000252835.1	21954	1.02357	8296.37	8278.18	1.2819e-25	-59	-59	43	43	0.00241709	5.96868e-27	-0.442153	0.040996	9.999e-05	3.37304e-22	1.94902e-23	0.000865377
ENSG00000179859.10	21938	1.00325	8632.14	8330.86	0	-515	-515	638	678	0.0381199	0	0.89384	0.022187	9.999e-05	0	0	0.000825493
ENSG00000170049.10	21963	1.02455	7944.54	8204.6	1.19716e-254	502	502	197	201	0.0112998	4.58514e-271	1.63318	0.0447932	9.999e-05	6.86077e-257	1.1903e-257	0.000904009
ENSG00000170037.14	21969	1.03699	8433.69	8263.55	0	240	240	6474	8826	0.503879	0	-0.284477	0.00675664	9.999e-05	0	0	0.000855485
ENSG00000170043.12	21970	1.0134	9368.72	8409.62	2.56523e-37	15535	15535	32	32	0.00179876	1.04504e-38	-0.539978	0.0412963	9.999e-05	8.73697e-34	5.57877e-35	0.000763492
ENSG00000132518.7	22028	0.993281	10147.4	8591.61	4.92231e-05	-25368	-25368	614	623	0.0350197	4.24499e-05	0.152261	0.0371749	0.40176	0.396464	0.0170841	0.00069965
ENSG00000279174.1	22071	1.02726	9600.05	8440.86	6.32295e-11	1151	1151	2104	2320	0.130425	2.93197e-11	-0.133465	0.0200442	9.999e-05	4.06058e-07	1.99747e-08	0.000748919
ENSG00000179593.16	22088	1.00334	9591.85	8465.98	3.20277e-97	8042	8042	1518	1643	0.0923553	2.77727e-100	-0.405922	0.0188481	9.999e-05	1.50455e-93	1.39394e-94	0.000742956
ENSG00000214999.4	22049	1.01467	8913.8	8345.44	1.3171e-99	658	658	134	135	0.00759451	3.35177e-104	-1.1044	0.0502621	9.999e-05	4.72192e-97	4.46576e-98	0.00080282
ENSG00000179477.11	22083	1.02394	8420.91	8301.71	2.38319e-10	-7599	-7599	134	135	0.00759451	8.102e-11	-0.50602	0.0777686	9.999e-05	1.45095e-06	7.08611e-08	0.000852701
ENSG00000264005.1	22083	0.985766	2754.28	6391.21	1.91291e-05	-662130	-662130	23	23	0.00129286	5.77873e-07	0.363502	0.0726687	0.0543946	0.0538491	0.00242344	0.00256799
ENSG00000179148.11	22021	1.02218	9678.69	8498.85	8.00348e-12	-24952	-24952	5946	7933	0.554075	4.08992e-12	0.0984033	0.0141714	9.999e-05	5.33587e-08	2.6564e-09	0.000741452
ENSG00000288993.2	22007	1.00887	8207.7	8344.01	0.000111462	422436	422436	50	50	0.00281057	7.67387e-05	0.480516	0.121458	0.59924	0.595464	0.0252738	0.000869982
ENSG00000301902.1	21948	1.03658	8221.9	8233.03	4.4027e-84	33519	33519	3509	4094	0.769871	4.00888e-89	0.240626	0.0118839	9.999e-05	4.42327e-83	3.88596e-84	0.00087738
ENSG00000179094.17	21947	1.02432	8486.09	8306.56	1.32323e-35	40582	40582	4149	4788	0.269182	2.29746e-37	0.0770113	0.00600057	9.999e-05	1.96436e-32	1.24053e-33	0.000846271
ENSG00000220205.10	21970	1.03471	8329.81	8273.18	1.30273e-233	891	891	1514	1611	0.0905565	1.28368e-246	-0.189423	0.00546683	9.999e-05	1.2045e-237	1.97545e-238	0.00086543
ENSG00000266824.2	21993	1.01199	8877.6	8409.04	3.10896e-05	79927	79927	4805	5873	0.669834	2.1759e-05	0.0582446	0.01371	0.235776	0.236088	0.0103362	0.000805293
ENSG00000179029.15	21973	1.01093	8379.35	8291.91	2.34629e-165	-11962	-11962	1514	1611	0.0905565	3.84115e-174	-0.42812	0.0148739	9.999e-05	3.4256e-163	4.32327e-164	0.000852822
ENSG00000279152.1	22029	1.00103	8711.82	8346.66	1.38936e-09	3351	3351	242	245	0.0137718	5.7522e-10	-0.1331	0.0214536	9.999e-05	1.19588e-05	5.76736e-07	0.000817268
ENSG00000299228.1	22017	1.02162	8699.88	8327.49	1.21386e-52	2800	2800	242	245	0.0137718	3.7818e-55	-0.366953	0.0232952	9.999e-05	9.60308e-50	6.88435e-51	0.000824666
ENSG00000196544.8	22017	1.01478	8667.83	8329.1	2.56082e-16	-33303	-33303	3134	3612	0.796965	4.81659e-17	0.0385732	0.00458753	9.999e-05	1.48368e-12	7.7941e-14	0.000825625
ENSG00000299214.1	22053	1.01854	9811.24	8480.61	1.65522e-07	53374	53374	72	72	0.00404995	1.07691e-07	0.557089	0.104761	0.00159984	0.00142904	6.67177e-05	0.000730458
ENSG00000178999.13	22110	1.00745	9049.13	8361.06	7.83265e-56	3872	3872	4980	6107	0.343325	2.87337e-58	-0.162331	0.0100124	9.999e-05	2.93773e-52	2.14514e-53	0.000788703
ENSG00000305852.1	22175	0.998872	9362.22	8417.86	8.64155e-273	9545	9545	3857	4472	0.251377	4.40226e-283	-0.32537	0.00871684	9.999e-05	1.62428e-268	2.90443e-269	0.000759901
ENSG00000178977.5	22193	1.02676	9013.09	8344.31	1.08274e-135	-1856	-1856	5097	6323	0.355424	5.33155e-142	0.138095	0.00534303	9.999e-05	3.00854e-135	3.38047e-136	0.000797524
ENSG00000178921.14	22348	1.0111	9467.99	8400.22	6.82238e-99	242	242	442	452	0.0254075	8.61221e-103	0.453432	0.0207837	9.999e-05	5.7893e-96	5.44204e-97	0.000754847
ENSG00000178971.17	22349	0.997544	10268.2	8505.68	0	-9247	-9247	4125	4879	0.274255	0	-0.485609	0.00414251	9.999e-05	0	0	0.000692533
ENSG00000108961.14	22501	1.00444	9378.85	8368.93	2.98309e-56	405	405	48	48	0.00269815	1.18521e-58	-0.831722	0.051123	9.999e-05	1.64897e-52	1.20595e-53	0.000760133
ENSG00000125434.11	22533	1.02104	9466.58	8363.07	1.2951e-50	8723	8723	3981	4880	0.274317	8.38176e-53	-0.105412	0.00684608	9.999e-05	1.31373e-47	9.28914e-49	0.000757739
ENSG00000271029.1	22552	1.01458	8288.76	8247.81	4.84084e-05	898158	898158	59	59	0.00331647	2.88715e-05	0.361756	0.0864535	0.323368	0.323645	0.0140323	0.000863303
ENSG00000289984.1	22654	1.04268	8642.45	8316.05	2.93201e-16	36345	36345	2478	2702	0.151883	5.24971e-17	0.125707	0.0149686	9.999e-05	7.95688e-13	4.19382e-14	0.000836558
ENSG00000265749.7	22773	1.01829	8341.97	8241.67	4.75656e-21	7755	7755	5410	6903	0.611929	3.20444e-22	0.101183	0.0104096	9.999e-05	1.97309e-17	1.09156e-18	0.000858977
ENSG00000184619.8	22777	1.00364	10601.8	8509.07	0	3357	3357	3130	3485	0.195919	0	0.51002	0.00794075	9.999e-05	0	0	0.000672278
ENSG00000161970.15	22781	1.0336	7679.41	8121.07	2.14843e-06	-984156	-984156	14	14	0.000786959	8.84867e-07	0.188709	0.0383617	0.0138986	0.0140471	0.000643057	0.000938312
ENSG00000288750.2	22784	1.03108	7948.92	8150.33	8.49279e-10	-2123	-2123	30	30	0.00168634	2.11445e-10	-0.916205	0.14405	9.999e-05	4.60061e-06	2.23055e-07	0.000905677
ENSG00000189051.6	22784	1.02809	8741	8277.29	6.40409e-11	12870	12870	5477	6867	0.386021	1.90169e-11	-0.0759162	0.0112933	9.999e-05	3.69079e-07	1.81648e-08	0.000822741
ENSG00000166579.16	22867	1.00591	9543.48	8398.92	1.57936e-200	1303	1303	5447	6796	0.617945	1.53794e-208	0.0949231	0.0029968	9.999e-05	1.04881e-197	1.49999e-198	0.000747433
ENSG00000270606.1	23182	1.03327	9942.16	8441.68	4.09198e-08	129	129	1335	1395	0.0784237	2.37346e-08	-0.116554	0.0208599	0.00019998	0.00030921	1.45859e-05	0.00072475
ENSG00000244604.1	23183	0.97046	10748.4	8591.42	0.000359101	142683	142683	15	15	0.00084317	0.000319736	0.716231	0.198942	0.981102	0.980246	0.0407797	0.000654854
ENSG00000133026.14	23337	1.02316	8431.25	8208.85	3.4426e-177	-121380	-121380	6260	8358	0.530139	1.7687e-188	-0.185646	0.00618493	9.999e-05	2.90414e-177	3.86538e-178	0.000851411
ENSG00000297596.1	23638	1.00696	10868.8	8504.34	6.22763e-54	58533	58533	312	320	0.0179876	2.30118e-55	0.687128	0.0435315	9.999e-05	3.06841e-50	2.20795e-51	0.000656579
ENSG00000161973.11	23642	1.03741	9658.89	8385.02	6.92713e-58	3404	3404	854	905	0.0508999	3.02184e-60	-0.540369	0.0327516	9.999e-05	6.75022e-56	5.04428e-57	0.000747123
ENSG00000183318.12	23722	1.02899	9890.2	8386.26	2.0552e-123	44867	44867	312	320	0.0179876	1.65796e-128	1.2545	0.0511525	9.999e-05	7.27748e-123	7.77021e-124	0.000727416
ENSG00000296473.1	23772	1.00971	9757.23	8380	0	1934	1934	6434	8535	0.520182	0	-0.404688	0.00898699	9.999e-05	0	0	0.000732102
ENSG00000185156.6	23821	1.01338	10374.1	8443.77	5.51548e-225	-5321	-5321	5928	7723	0.565831	9.44168e-233	-0.304245	0.00905764	9.999e-05	6.43975e-224	1.01003e-224	0.000689522
ENSG00000276231.5	24131	1.0089	10686.2	8450.29	6.63566e-109	-5582	-5582	4354	5387	0.302811	1.51529e-112	-0.0986201	0.00431085	9.999e-05	8.35203e-106	8.23155e-107	0.000668276
ENSG00000302010.1	24133	1.02165	9888.25	8388.1	9.07126e-69	6712	6712	3483	4037	0.226925	1.46702e-71	-0.299973	0.0166159	9.999e-05	3.64748e-66	2.91126e-67	0.000725602
ENSG00000294790.1	24158	1.02365	9947.86	8372.86	0	8501	8501	3704	4374	0.245896	0	-0.429502	0.00866986	9.999e-05	0	0	0.000721785
ENSG00000294813.1	24163	1.02366	9989.38	8381.67	0	99	99	3483	4037	0.226925	0	-0.507822	0.0125833	9.999e-05	0	0	0.00071879
ENSG00000297004.1	24219	1.02772	10493.3	8455.23	3.30374e-05	614188	614188	17	17	0.0009557	2.43974e-05	-0.849437	0.201165	0.281872	0.280428	0.0122109	0.000685303
ENSG00000296209.1	24301	1.00082	10883.2	8468.42	3.79137e-139	-2094	-2094	2194	2362	0.132771	1.63292e-143	-0.373495	0.0143705	9.999e-05	3.20109e-135	3.59623e-136	0.000654212
ENSG00000141506.15	24693	0.991857	11750.1	8532.12	2.19871e-115	-81074	-81074	3183	3604	0.202586	4.03039e-118	-0.0925932	0.00394616	9.999e-05	2.06156e-110	2.07897e-111	0.000603925
ENSG00000266389.2	24696	1.02878	9877.99	8307.59	3.43021e-141	2514	2514	3011	3440	0.193367	2.11065e-148	0.132313	0.00500184	9.999e-05	3.952e-141	4.55342e-142	0.000728259
ENSG00000065320.9	24955	1.02268	11470.2	8458.96	0	224565	224565	3579	4059	0.228162	0	-0.488389	0.00990856	9.999e-05	0	0	0.000625794
ENSG00000273816.1	25375	1.0174	11652.4	8513.61	0	6113	6113	6066	8050	0.452501	0	-0.555394	0.0129584	9.999e-05	0	0	0.000614819
ENSG00000299235.1	25611	0.999486	12221.1	8522.71	4.68726e-14	199317	199317	184	184	0.0103429	2.25829e-14	-0.380055	0.0496936	9.999e-05	5.79262e-10	2.95285e-11	0.000582324
ENSG00000262815.1	25499	1.00477	10814.8	8420.65	2.59104e-06	-208456	-208456	16	16	0.000899382	1.6795e-06	1.02095	0.213059	0.0280972	0.02711	0.00123197	0.000659319
ENSG00000271851.1	25354	1.00146	11686.1	8469.13	3.12947e-87	-9270	-9270	4745	5736	0.322477	6.1187e-90	-0.244261	0.0120061	9.999e-05	2.76788e-83	2.43526e-84	0.000609423
ENSG00000170310.15	25377	1.00366	13700.5	8633.02	7.69868e-228	-142247	-142247	2665	2972	0.16706	1.38521e-230	0.311681	0.00932564	9.999e-05	1.60729e-224	2.52556e-225	0.000520269
ENSG00000154914.17	25602	1.01006	11716.3	8459.48	4.22744e-39	-84646	-84646	3744	4529	0.745413	2.48725e-40	0.202711	0.0151701	9.999e-05	2.22795e-35	1.44074e-36	0.000609803
ENSG00000109047.8	25632	0.990393	11447.6	8532.7	0	5835	5835	5727	7353	0.586678	0	-0.681825	0.0109982	9.999e-05	0	0	0.00061954
ENSG00000007237.19	25839	1.03925	10095.2	8300.36	3.59856e-197	-159928	-159928	290	305	0.0176832	1.86118e-207	0.74717	0.0236543	9.999e-05	1.00057e-200	1.44723e-201	0.000715321
ENSG00000242692.1	25713	1.00141	11166.4	8518.19	3.6681e-06	-379237	-379237	22	22	0.00123735	2.7494e-06	0.781912	0.166655	0.0411959	0.0399277	0.00180585	0.000637766
ENSG00000272975.3	25728	1.03241	10548	8394.53	2.73061e-07	403888	403888	622	657	0.036935	1.56046e-07	-0.190765	0.0363392	0.00179982	0.00234615	0.000109054	0.000682922
ENSG00000109063.15	25414	0.993845	10481.3	8403.81	1.96831e-164	41314	41314	474	501	0.0281651	6.85948e-171	-0.792785	0.0278192	9.999e-05	1.98851e-159	2.47074e-160	0.000677518
ENSG00000261433.1	25407	0.993256	11245.8	8510.84	1.02396e-23	20007	20007	711	750	0.0421727	2.6333e-24	-0.321288	0.0314899	9.999e-05	1.54965e-19	8.74575e-21	0.000631331
ENSG00000170222.12	25286	1.00136	11487.4	8512.23	0	24450	24450	6088	7768	0.436669	0	-0.4547	0.00446105	9.999e-05	0	0	0.00061994
ENSG00000133028.12	25293	1.02092	9938.05	8299.4	6.16367e-67	-2300	-2300	584	627	0.0360221	2.23954e-70	0.314123	0.0175521	9.999e-05	3.03225e-64	2.39278e-65	0.000721772
ENSG00000293151.1	25290	1.01402	9964.52	8325.15	0	-5305	-5305	6443	8533	0.479651	0	-0.452382	0.00820233	9.999e-05	0	0	0.000718022
ENSG00000264176.2	25289	1.01018	11176.6	8453.52	0	-2547	-2547	6444	8534	0.479708	0	-0.450804	0.00774939	9.999e-05	0	0	0.000639269
ENSG00000263400.9	25267	1.0191	10232.2	8365.94	2.35753e-36	32108	32108	1424	1648	0.0926467	6.79133e-38	0.298497	0.0230859	9.999e-05	5.95626e-33	3.77917e-34	0.000700563
ENSG00000187824.9	25269	1.00185	11868	8523.07	0	-10854	-10854	6498	8643	0.514165	0	-0.479467	0.00479391	9.999e-05	0	0	0.000600173
ENSG00000007174.18	24738	1.0338	9791.69	8390.23	2.83572e-06	388678	388678	3001	3300	0.185497	1.76664e-06	0.0789777	0.0165167	0.0231977	0.0239021	0.00108775	0.000736025
ENSG00000298074.1	24587	1.01756	11174.4	8533.01	1.23466e-15	-24304	-24304	61	61	0.00344205	5.65686e-16	0.884359	0.10902	9.999e-05	8.82741e-12	4.60023e-13	0.000641142
ENSG00000266368.1	24604	1.02224	9491.72	8349.79	3.16427e-10	-24321	-24321	91	91	0.00511523	1.23399e-10	0.479812	0.0744714	9.999e-05	2.24209e-06	1.09182e-07	0.000756067
ENSG00000154957.14	24597	1.02262	8970.83	8249.01	2.24806e-17	-24835	-24835	4788	5413	0.304299	2.59339e-18	0.0703539	0.00804297	9.999e-05	1.03107e-13	5.48593e-15	0.000800061
ENSG00000289910.2	24596	0.98431	11276.2	8546.44	9.20202e-09	146	146	1310	1525	0.914278	6.29045e-09	0.0738115	0.0126941	9.999e-05	0.000120608	5.72968e-06	0.000627509
ENSG00000065559.15	24584	1.02792	8967.67	8247.52	7.3328e-62	-23216	-23216	386	388	0.02181	1.97427e-65	-0.181265	0.0105219	9.999e-05	1.64514e-59	1.25874e-60	0.000801903
ENSG00000263648.1	24823	0.995037	10391.6	8434.1	2.05462e-07	-123876	-123876	3574	4024	0.226245	1.24282e-07	0.0658478	0.0124442	0.00189981	0.00220352	0.000102462	0.000683667
ENSG00000006740.18	26026	1.0124	9803.1	8304.49	5.79211e-249	203169	203169	6177	8039	0.548117	7.54162e-262	-0.398746	0.0111426	9.999e-05	5.27621e-248	8.91142e-249	0.000729405
ENSG00000263707.1	26319	1.0015	10812.9	8471.68	4.04013e-63	2057	2057	6177	8039	0.548117	4.78367e-65	-0.226729	0.0132015	9.999e-05	3.56805e-59	2.72421e-60	0.000658634
ENSG00000006744.19	26391	0.998939	11039.3	8412.97	7.79837e-61	-27182	-27182	4592	5534	0.311074	4.09545e-63	0.124413	0.0073593	9.999e-05	9.87695e-57	7.41861e-58	0.000644508
ENSG00000153976.3	27262	1.00159	11095.5	8460.72	0	743921	743921	6434	8841	0.49702	0	0.744933	0.0116735	9.999e-05	0	0	0.000641886
ENSG00000265494.1	28185	0.984995	13879.2	8685.7	5.71208e-181	120766	120766	3125	3453	0.194382	4.78146e-182	0.433383	0.0147068	9.999e-05	3.50134e-174	4.61032e-175	0.000509986
ENSG00000303252.1	28303	1.02146	11235.1	8396.87	0	-281	-281	3573	4194	0.240758	0	-1.03351	0.0101817	9.999e-05	0	0	0.000638601
ENSG00000141028.6	28305	1.01537	12208.9	8510.48	0	-340	-340	3573	4194	0.240758	0	-0.910223	0.0114271	9.999e-05	0	0	0.000586357
ENSG00000006695.12	28270	1.02775	11370.6	8358.74	1.72876e-107	53	53	326	336	0.018887	2.81284e-112	0.555242	0.024301	9.999e-05	2.74602e-106	2.71405e-107	0.00063245
ENSG00000236088.13	28270	1.01271	12113.4	8443.51	3.39919e-145	136916	136916	1990	2189	0.123047	3.44796e-150	-0.172773	0.00649033	9.999e-05	6.72538e-143	7.80686e-144	0.0005904
ENSG00000223510.7	28246	0.987821	12491.5	8600.97	0	-203135	-203135	5805	7367	0.585844	0	0.906932	0.00901366	9.999e-05	0	0	0.000567229
ENSG00000125430.9	28026	1.01622	10711.7	8335.64	0	-94890	-94890	2303	2593	0.854244	0	-0.455314	0.0111385	9.999e-05	0	0	0.000668502
ENSG00000294706.1	28026	1.00069	11950.2	8475.4	3.37089e-25	-94914	-94914	2303	2593	0.854244	6.27446e-26	-0.192292	0.0182027	9.999e-05	3.89912e-21	2.23286e-22	0.000595787
ENSG00000266709.1	28021	1.00089	11076.5	8388.29	6.85233e-129	-97663	-97663	2303	2593	0.854244	3.5096e-134	-0.288453	0.0114979	9.999e-05	5.88409e-125	6.33152e-126	0.000642818
ENSG00000266378.1	27960	1.00642	11354.5	8410.71	6.18482e-59	-121144	-121144	2303	2593	0.854244	3.70498e-61	-0.184713	0.0111077	9.999e-05	3.14359e-55	2.3385e-56	0.000628376
ENSG00000230897.1	27514	1.0265	11356.9	8411.3	2.72405e-05	426127	426127	48	48	0.00269845	1.90203e-05	-0.33429	0.0781333	0.254775	0.254489	0.0111158	0.000632927
ENSG00000109099.16	26344	1.00575	8389.02	8247.87	6.33702e-107	-28482	-28482	4887	5992	0.336861	3.66316e-113	0.201715	0.00879209	9.999e-05	1.3707e-103	1.33712e-104	0.000850198
ENSG00000125409.13	26154	1.01061	6566.47	8028.56	1.97667e-17	215264	215264	4197	5029	0.282687	7.81917e-19	-0.136954	0.0154179	9.999e-05	9.43116e-14	5.02051e-15	0.00108801
ENSG00000234324.1	25730	1.04505	7605.32	8220.91	4.20856e-14	113257	113257	4197	5029	0.282687	6.78861e-15	-0.104118	0.0133448	9.999e-05	1.17208e-10	6.0293e-12	0.0009514
ENSG00000239704.12	25629	1.00903	7808.72	8247.92	1.39054e-93	71728	71728	4197	5027	0.282574	4.97564e-99	-0.248621	0.0116204	9.999e-05	1.70145e-90	1.5538e-91	0.000914467
ENSG00000223878.1	25470	1.01858	8564.52	8314.17	8.01843e-87	183	183	1904	2090	0.117482	3.76137e-91	-0.257862	0.0125862	9.999e-05	2.02549e-84	1.79261e-85	0.000836756
ENSG00000266538.1	25305	1.03101	8885.97	8400.53	1.46595e-07	-25081	-25081	278	286	0.0160801	8.26057e-08	-0.262334	0.0488891	0.00089991	0.00104528	4.89135e-05	0.00081019
ENSG00000175106.17	25099	1.00135	7743.71	8242.22	0	-23175	-23175	5582	7074	0.397661	0	-0.273543	0.00577467	9.999e-05	0	0	0.000919505
ENSG00000241322.11	24883	1.03991	7281.09	8129.34	2.49879e-61	64557	64557	6535	8746	0.491662	8.77228e-66	0.223139	0.0129162	9.999e-05	9.71851e-60	7.44801e-61	0.000991895
ENSG00000221926.13	24602	1.03331	8412.2	8304.02	0	-736	-736	6555	8784	0.493761	0	0.553518	0.00942465	9.999e-05	0	0	0.00085652
ENSG00000187607.16	24546	1.01259	8112.97	8302.67	0	-4682	-4682	5901	7524	0.42296	0	0.318785	0.00659634	9.999e-05	0	0	0.000881351
ENSG00000233966.1	24527	1.0168	8609.89	8398.56	9.74129e-31	173	173	6365	8473	0.52367	6.51798e-32	-0.142258	0.0120519	9.999e-05	3.03635e-27	1.83676e-28	0.000831801
ENSG00000179277.9	23957	1.00512	7120.63	8268.14	0	861	861	6426	8704	0.510736	0	-0.531098	0.0118088	9.999e-05	0	0	0.00100133
ENSG00000276855.1	23942	1.00517	6063.02	8095.63	6.74504e-172	-1537	-1537	6426	8704	0.510736	2.25012e-185	-0.368884	0.0123984	9.999e-05	5.5543e-169	7.1642e-170	0.00117592
ENSG00000170425.4	23730	1.03652	7178.74	8196.2	0	31466	31466	5977	7826	0.56009	0	-0.444206	0.00985793	9.999e-05	0	0	0.00100479
ENSG00000214941.8	23626	1.04413	6569.6	8130.06	1.09827e-137	-14452	-14452	5680	7388	0.584673	7.85073e-148	0.19837	0.00751427	9.999e-05	9.43769e-140	1.08064e-140	0.00110094
ENSG00000011295.16	23627	1.02446	6771.43	8169.72	0	3294	3294	5505	7123	0.400393	0	0.251177	0.00464447	9.999e-05	0	0	0.00106051
ENSG00000275413.1	23601	1.00494	7409.92	8295.94	7.08457e-15	88	88	454	473	0.026588	1.37542e-15	-0.242817	0.0303428	9.999e-05	4.66032e-11	2.40904e-12	0.000962195
ENSG00000227782.2	23498	1.02307	7550.46	8301.08	9.53566e-17	301211	301211	6491	8686	0.511746	1.51044e-17	0.0726784	0.00850602	9.999e-05	3.73996e-13	1.97786e-14	0.000950654
ENSG00000243686.2	23473	1.02412	7455.94	8278.67	2.41751e-05	631112	631112	25	26	0.00146199	1.43832e-05	-0.542068	0.124889	0.154485	0.156457	0.00691174	0.00096307
ENSG00000233979.1	23313	1.02018	7633.96	8357.78	1.84547e-13	1261	1261	774	792	0.0445194	5.26842e-14	0.197472	0.0261985	9.999e-05	9.25802e-10	4.70777e-11	0.000939258
ENSG00000239221.3	22860	1.02494	7298.25	8383.54	1.96424e-10	190814	190814	73	74	0.00415964	8.1794e-11	-0.58435	0.0898267	9.999e-05	1.01395e-06	4.96292e-08	0.000984164
ENSG00000108474.17	22838	1.02596	6812.5	8245.2	5.89572e-223	56415	56415	6290	8490	0.477234	3.72084e-236	-0.213064	0.00629393	9.999e-05	8.48348e-225	1.33462e-225	0.0010547
ENSG00000141027.23	22836	1.00079	6760.4	8283.96	0	47510	47510	5129	6495	0.365093	0	-0.192651	0.00330732	9.999e-05	0	0	0.00105296
ENSG00000166582.11	22872	1.04054	6509.95	8196.38	0	-11302	-11302	6480	8871	0.498651	0	0.370405	0.00781903	9.999e-05	0	0	0.00110958
ENSG00000170315.14	22809	1.00732	6887.42	8293.83	9.38321e-21	1292	1292	861	892	0.0511058	8.8331e-22	-0.112289	0.0116782	9.999e-05	4.90375e-17	2.70149e-18	0.00103607
ENSG00000265401.3	22819	1.00752	7227.38	8350.08	4.56129e-11	-3680	-3680	1316	1435	0.080836	1.63012e-11	-0.0649059	0.00962315	9.999e-05	2.93737e-07	1.44714e-08	0.000987432
ENSG00000187688.15	22762	1.03699	5995.41	8104.25	9.59065e-27	2147	2147	493	533	0.0299607	1.04592e-28	0.150803	0.0135177	9.999e-05	8.5128e-24	4.99117e-25	0.00120319
ENSG00000264739.1	22764	1.03094	6263.61	8169.2	1.38955e-38	-837	-837	4061	4701	0.26425	3.77479e-41	0.0931576	0.00689802	9.999e-05	7.5841e-36	4.9207e-37	0.00114916
ENSG00000175061.21	22802	1.02693	6354.44	8179.69	1.32564e-274	572	572	55	55	0.00309162	3.35449e-293	1.30056	0.034185	9.999e-05	4.43035e-278	8.18596e-279	0.00113109
ENSG00000277370.1	22791	1.01352	7170.42	8352.24	8.98e-135	-517	-517	2999	3356	0.188645	6.6197e-141	-0.302823	0.0117643	9.999e-05	1.1107e-132	1.23419e-133	0.000997493
ENSG00000181350.12	22741	1.01219	7240.87	8332.19	1.96473e-54	-47940	-47940	5165	6352	0.357079	5.37151e-57	-0.0885811	0.00552708	9.999e-05	3.49348e-51	2.534e-52	0.000987304
ENSG00000306108.1	22785	1.00882	7703.28	8428.43	3.9747e-07	505811	505811	12	12	0.000674536	2.43748e-07	-0.954615	0.184769	0.0019998	0.00289404	0.000134283	0.000926906
ENSG00000141040.15	22825	1.03018	6463.42	8179.69	2.23224e-52	-4209	-4209	350	368	0.0206951	7.87769e-56	-0.358291	0.0225994	9.999e-05	5.12401e-50	3.68109e-51	0.00111335
ENSG00000295229.1	22844	1.02652	6256.83	8204.99	2.83865e-05	-519082	-519082	15	15	0.00084317	1.56119e-05	0.756601	0.175046	0.154985	0.153494	0.0067835	0.00114855
ENSG00000235554.1	22767	1.00137	7552.78	8381.06	7.73366e-26	11685	11685	1790	1927	0.108661	7.20782e-27	-0.172382	0.0160092	9.999e-05	5.45893e-22	3.14989e-23	0.000942747
ENSG00000197566.10	22835	0.999693	7105.25	8286.49	5.14207e-289	5717	5717	2602	2891	0.162525	1.20476e-304	0.366003	0.00942197	9.999e-05	4.46767e-285	8.43774e-286	0.00100147
ENSG00000170160.19	22698	1.02029	7162.59	8313.04	3.98621e-66	145681	145681	1988	2183	0.877267	2.0635e-69	0.3486	0.0196196	9.999e-05	1.59599e-63	1.25268e-64	0.00100108
ENSG00000226478.3	22529	1.02323	7417.97	8391.58	4.18605e-07	426089	426089	480	496	0.0278808	2.42122e-07	0.188062	0.0363913	0.00209979	0.00268411	0.000124631	0.000967683
ENSG00000290976.2	22448	1.0097	7462.58	8399.97	6.55397e-61	61873	61873	1988	2183	0.877267	2.74738e-63	0.336547	0.0198789	9.999e-05	1.38428e-57	1.04595e-58	0.000957102
ENSG00000288235.1	22426	0.985724	4954.83	7964	9.85353e-51	34104	34104	2368	2610	0.152703	1.72703e-55	0.27132	0.0171686	9.999e-05	2.25099e-46	1.57628e-47	0.00142828
ENSG00000264673.1	22425	0.992478	3763.8	7487.25	1.86643e-32	33749	33749	2368	2610	0.152703	1.35995e-37	0.21387	0.0166108	9.999e-05	1.14758e-28	7.02926e-30	0.00188462
ENSG00000188933.17	22411	1.0304	6315.25	8248.18	3.57121e-60	39175	39175	1988	2183	0.877267	1.22438e-63	0.335205	0.0197424	9.999e-05	4.52716e-58	3.43191e-59	0.00113955
ENSG00000128438.11	22146	1.01541	6402.29	8268.19	5.43302e-27	13101	13101	4994	6324	0.355481	1.97308e-28	-0.123991	0.0111718	9.999e-05	1.55788e-23	9.11451e-25	0.00111788
ENSG00000290698.1	22129	1.01532	6199.03	8169.06	6.15594e-76	3271	3271	2238	2431	0.13665	4.27935e-81	0.21323	0.0110635	9.999e-05	3.05443e-73	2.54293e-74	0.00115447
ENSG00000240505.9	22016	1.02137	6596.87	8266.95	5.82038e-18	-8655	-8655	3456	3996	0.224621	6.76658e-19	0.0686308	0.0077122	9.999e-05	1.96642e-14	1.0544e-15	0.00108731
ENSG00000133030.22	21869	0.998457	7060.19	8340.04	0	109180	109180	4729	5642	0.682856	0	-0.20196	0.00429513	9.999e-05	0	0	0.00100739
ENSG00000225442.2	21881	1.01717	5859.31	8119	5.14106e-21	-24982	-24982	3077	3497	0.196571	1.70035e-22	-0.120055	0.0122691	9.999e-05	1.55636e-17	8.61853e-19	0.00122221
ENSG00000278864.1	21879	1.04762	6663	8208.69	0	3608	3608	2639	2943	0.16543	0	0.418291	0.00792947	9.999e-05	0	0	0.00108689
ENSG00000263624.1	21877	1.00872	7111.91	8333.06	1.00586e-60	-127957	-127957	3741	4321	0.242889	1.38193e-63	-0.104126	0.00613534	9.999e-05	2.30819e-57	1.74107e-58	0.0010039
ENSG00000179598.6	21877	1.01191	5894.36	8148.12	0	44353	44353	2360	2598	0.146037	0	0.852057	0.0127941	9.999e-05	0	0	0.00121258
ENSG00000266498.1	21942	1.03034	6261.91	8175.17	7.3267e-24	44081	44081	2712	2987	0.167903	2.15753e-25	-0.167581	0.0160427	9.999e-05	1.17264e-20	6.68771e-22	0.00114922
ENSG00000154803.13	21938	1.01484	6180.08	8151.41	0	14412	14412	2360	2598	0.146054	0	0.703359	0.0101101	9.999e-05	0	0	0.00115781
ENSG00000294588.1	21935	1.03783	6489.26	8190.44	5.62611e-68	25072	25072	4924	5975	0.664134	2.13645e-72	0.181587	0.00999742	9.999e-05	1.43081e-66	1.14435e-67	0.00111202
ENSG00000226359.1	21941	1.02672	6843.05	8324.02	3.3581e-140	-4663	-4663	463	476	0.0267566	4.50186e-147	1.09525	0.0416006	9.999e-05	5.3929e-140	6.18072e-141	0.00105028
ENSG00000141030.13	21940	1.03802	6292.04	8151.23	0	-30587	-30587	2360	2598	0.146037	0	0.346466	0.00699939	9.999e-05	0	0	0.00114693
ENSG00000205309.14	21929	1.02179	6165.02	8154.86	0	-52649	-52649	2360	2598	0.146037	0	0.811927	0.00632216	9.999e-05	0	0	0.00116362
ENSG00000215030.5	21998	1.01818	6516.24	8231.48	9.94046e-06	-213811	-213811	14	14	0.000787313	5.30408e-06	0.723506	0.15883	0.0588941	0.0591959	0.00265959	0.00109947
ENSG00000290056.2	22026	1.02152	6777.02	8271.92	3.19348e-40	156	156	236	239	0.0134436	2.16724e-42	-0.588554	0.0429031	9.999e-05	3.66266e-37	2.40002e-38	0.00105849
ENSG00000141026.6	21251	1.02363	5632.78	8124.28	1.38562e-20	22651	22651	5306	6753	0.620405	5.09214e-22	0.0698667	0.00722331	9.999e-05	3.21592e-17	1.77488e-18	0.00127436
ENSG00000108551.5	21011	1.00657	6063.09	8265.14	7.05111e-23	143391	143391	3663	4332	0.243645	4.28255e-24	0.136829	0.0134741	9.999e-05	3.22904e-19	1.81643e-20	0.00117652
ENSG00000265511.1	20889	1.00476	6392.61	8358.49	1.60677e-08	1367	1367	3163	3695	0.792299	7.62263e-09	0.0774223	0.0133896	0.00019998	9.81211e-05	4.66935e-06	0.00111515
ENSG00000306320.1	20327	1.02031	5452.58	8225.43	0.00059689	-45538	-45538	5550	7035	0.39548	0.000402591	0.0496703	0.0140321	0.959104	0.959854	0.0399654	0.00131484
ENSG00000264666.4	20270	1.05105	4926.25	7992.14	5.46384e-74	48358	48358	3663	4332	0.243645	1.01754e-80	0.172512	0.00897266	9.999e-05	7.38642e-74	6.17358e-75	0.00147161
ENSG00000133027.18	20266	1.0239	5482.42	8161.33	9.18867e-36	48078	48078	3663	4332	0.243645	3.6089e-38	0.0968292	0.00746028	9.999e-05	8.9078e-33	5.64611e-34	0.00130941
ENSG00000306341.1	20058	1.02141	4832.75	8077.93	4.19727e-39	-11247	-11247	666	715	0.0402681	3.71097e-42	0.477534	0.0349117	9.999e-05	3.63476e-36	2.36527e-37	0.00148395
ENSG00000108557.20	20123	1.00849	5664.81	8205.76	3.17938e-88	19459	19459	42	42	0.00236088	8.01495e-94	0.82249	0.039544	9.999e-05	3.49054e-85	3.10127e-86	0.00126009
ENSG00000294573.1	20126	0.99927	6072.07	8302.37	1.05573e-08	26130	26130	4397	5356	0.301068	4.36531e-09	0.0705455	0.0120064	0.00019998	6.45762e-05	3.08195e-06	0.00117159
ENSG00000294595.1	20146	1.02933	5852.83	8219.07	2.56488e-16	1945	1945	173	175	0.00984474	2.99204e-17	0.425328	0.0502491	9.999e-05	6.67077e-13	3.51949e-14	0.00122904
ENSG00000237328.2	20267	1.02149	5295.22	8063.1	5.5555e-35	-28826	-28826	6375	8806	0.494997	9.1171e-38	-0.0982198	0.00760996	9.999e-05	6.43396e-32	4.04819e-33	0.00135447
ENSG00000226746.2	20281	1.03771	5972.7	8192.19	1.9085e-12	-22874	-22874	6233	8533	0.479651	3.54737e-13	-0.0511949	0.00702935	9.999e-05	5.62598e-09	2.83403e-10	0.00120808
ENSG00000299826.1	20290	1.01803	6008.98	8248.18	2.73991e-11	-35875	-35875	6364	8778	0.493423	7.14019e-12	-0.0730523	0.0106424	9.999e-05	1.23284e-07	6.10549e-09	0.00119216
ENSG00000072310.18	20133	1.02087	5255.36	8082.17	0	1559	1559	5096	6616	0.371894	0	0.391082	0.00625059	9.999e-05	0	0	0.00136443
ENSG00000303242.1	20116	1.02713	5584.76	8192.05	5.80199e-12	-3439	-3439	5093	6609	0.371501	1.15923e-12	0.0803924	0.01129	9.999e-05	2.00602e-08	1.00369e-09	0.00128696
ENSG00000301763.1	20117	1.03242	6096.88	8262.97	4.3194e-09	153764	153764	5878	7877	0.557223	1.56135e-09	-0.089553	0.0148159	9.999e-05	1.84478e-05	8.8723e-07	0.00118121
ENSG00000197815.4	20100	1.01232	6058.1	8270.88	2.80638e-14	122514	122514	6469	8756	0.492239	5.33196e-15	-0.0620985	0.00792807	9.999e-05	1.28183e-10	6.5899e-12	0.00118001
ENSG00000175662.19	19631	1.01381	5812.95	8232.86	1.19245e-137	22507	22507	5944	7799	0.438392	5.67163e-146	-0.154492	0.00589126	9.999e-05	9.98029e-136	1.12382e-136	0.00123042
ENSG00000171962.19	19629	1.03687	5276.32	8113.36	3.91587e-57	6156	6156	222	223	0.0125351	2.15826e-61	0.821322	0.0492913	9.999e-05	2.31994e-55	1.72758e-56	0.001367
ENSG00000232344.2	19496	1.03545	5544.39	8185.21	1.2925e-15	8038	8038	384	386	0.0216976	1.44583e-16	0.326572	0.039454	9.999e-05	2.84101e-12	1.48872e-13	0.00130028
ENSG00000280198.1	19433	1.01989	5529.03	8183.13	0.000199784	-309544	-309544	25	25	0.00140592	0.000121378	-0.63443	0.164999	0.660334	0.660564	0.0279162	0.00129647
ENSG00000171953.16	19323	1.03113	5800.58	8225.07	2.09459e-203	-3095	-3095	387	394	0.0221473	5.84198e-216	-0.796407	0.0246786	9.999e-05	7.69725e-206	1.13351e-206	0.00124092
ENSG00000141034.10	19323	1.00456	5860.75	8261.37	5.23957e-69	-43101	-43101	5878	7877	0.557223	7.00081e-73	-0.10111	0.00554728	9.999e-05	1.55707e-65	1.23873e-66	0.0012162
ENSG00000108591.10	18872	1.00105	5433.29	8222.43	2.40265e-121	1558	1558	4986	6380	0.358628	7.87082e-129	0.141116	0.00574646	9.999e-05	9.82905e-118	1.02538e-118	0.00131011
ENSG00000091536.20	18651	1.00854	5430.73	8180.09	8.33573e-68	43159	43159	6247	8564	0.481394	2.64728e-72	0.235844	0.0129933	9.999e-05	1.29855e-64	1.02749e-65	0.00131439
ENSG00000279428.1	18627	1.02149	5486.21	8214.64	2.01079e-24	-14104	-14104	1490	1565	0.912029	7.09827e-26	0.113183	0.010726	9.999e-05	4.07145e-21	2.33067e-22	0.00130735
ENSG00000091542.9	17909	1.0408	4945.22	8093.49	1.02007e-123	7950	7950	4196	4883	0.27448	2.06284e-133	0.159599	0.00638094	9.999e-05	6.72962e-125	7.24021e-126	0.00146054
ENSG00000266677.2	17891	1.02114	5672.27	8268.08	6.14198e-30	23688	23688	3048	3470	0.198945	1.52012e-31	-0.0860525	0.00733537	9.999e-05	9.997e-27	6.01994e-28	0.00126433
ENSG00000131899.13	17397	1.0133	5145.54	8201.01	8.18268e-73	315	315	239	244	0.0137187	1.85142e-77	0.391972	0.0208312	9.999e-05	5.15761e-70	4.20789e-71	0.00138964
ENSG00000177731.16	17224	1.03531	4443.19	8015.78	2.07517e-88	-12821	-12821	127	128	0.00719667	3.3401e-96	-0.436576	0.0207167	9.999e-05	9.78559e-88	8.81542e-89	0.00162219
ENSG00000177427.13	17236	1.02858	4872.56	8149.75	1.91909e-59	10023	10023	3946	4625	0.25998	1.3312e-63	-0.144186	0.00849457	9.999e-05	2.46961e-57	1.86242e-58	0.00147572
ENSG00000260647.1	17230	1.02706	4877.34	8121.03	1.73409e-27	2540	2540	3946	4625	0.25998	1.89073e-29	-0.155308	0.0137328	9.999e-05	1.98571e-24	1.17104e-25	0.00147345
ENSG00000228000.1	17126	0.99872	5342.83	8285.32	2.82488e-26	-40537	-40537	3943	4621	0.259782	1.27422e-27	-0.15013	0.0137378	9.999e-05	1.61037e-22	9.33435e-24	0.00133111
ENSG00000237382.2	17125	1.01926	5204.44	8256.62	0.000156463	50458	50458	473	484	0.0272063	0.000100561	-0.167879	0.0431451	0.549345	0.548107	0.02334	0.00137695
ENSG00000177302.16	17112	1.01079	4898.1	8166.8	1.97787e-164	-32811	-32811	6043	8026	0.451203	8.67842e-176	-0.166195	0.0057453	9.999e-05	1.80709e-162	2.27496e-163	0.00145844
ENSG00000176994.11	17110	1.02829	5280.32	8227.56	1.82831e-167	44964	44964	5259	6495	0.36514	9.98583e-178	0.129257	0.00444251	9.999e-05	2.32801e-168	2.99711e-169	0.00136169
ENSG00000176974.22	16944	1.01721	5109.05	8266.5	0	2603	2603	5265	6516	0.633686	0	0.69203	0.00930855	9.999e-05	0	0	0.00140158
ENSG00000220161.5	16749	1.03341	4192.81	8084.43	6.27735e-29	3068	3068	2404	2651	0.149033	3.92607e-31	-0.218362	0.0187446	9.999e-05	3.91562e-26	2.34423e-27	0.00171778
ENSG00000290656.2	16629	0.987873	3057.56	7681.86	0	201795	201795	6122	8123	0.543354	0	0.528774	0.0122884	9.999e-05	0	0	0.00231541
ENSG00000186831.12	16629	0.97132	3115.34	7696.62	0	201729	201729	6122	8123	0.543354	0	0.525661	0.0121888	9.999e-05	0	0	0.00225828
ENSG00000171916.17	16489	1.03287	4632.36	8198.62	0	95579	95579	4745	5860	0.329399	0	-0.962725	0.0091989	9.999e-05	0	0	0.00155461
ENSG00000233327.12	16314	1.03667	4633.09	8209.46	0	52642	52642	4745	5860	0.329399	0	-1.05712	0.0115231	9.999e-05	0	0	0.00155652
ENSG00000227077.3	16154	1.02894	4424.69	8211.5	1.31509e-05	160342	160342	248	254	0.0142809	6.95325e-06	-0.144788	0.0321905	0.0516948	0.0513939	0.00231454	0.00162518
ENSG00000276532.1	16157	0.980442	3299	7839.22	0.000200251	-243406	-243406	3450	3932	0.221023	8.63322e-05	0.0409956	0.0104369	0.484652	0.493082	0.0210864	0.00214011
ENSG00000154874.18	16104	1.033	4520.48	8160.56	5.79211e-170	-30702	-30702	3492	4036	0.226869	7.60957e-182	0.438972	0.0149052	9.999e-05	8.87848e-172	1.157e-172	0.00159313
ENSG00000273018.8	16103	1.02074	4673.44	8199.44	3.35424e-165	-53365	-53365	4745	5860	0.329399	6.4398e-176	-0.40287	0.0139217	9.999e-05	7.1787e-165	9.12996e-166	0.00153412
ENSG00000174977.8	16006	1.01913	4802.92	8266.29	0.00062273	-660057	-660057	15	15	0.00084317	0.000435155	0.77482	0.220173	0.947305	0.947927	0.0394809	0.00149191
ENSG00000224126.2	15999	1.02919	4394.5	8173.85	6.3469e-53	13637	13637	5467	6840	0.38449	1.87965e-56	0.218837	0.0137233	9.999e-05	1.05402e-50	7.61178e-52	0.00163648
ENSG00000249459.12	16012	1.00821	4946.13	8302.22	3.96593e-42	-11266	-11266	1035	1133	0.0636875	3.01201e-44	-0.381766	0.0272076	9.999e-05	9.58089e-39	6.34507e-40	0.0014429
ENSG00000240445.6	16009	1.01707	4537.4	8192.85	6.7594e-107	8852	8852	5463	6837	0.384317	7.0297e-114	0.29321	0.0127378	9.999e-05	5.41182e-105	5.31494e-106	0.00157794
ENSG00000291110.2	16024	1.01607	4883.19	8281.38	1.45805e-217	-23535	-23535	5825	7533	0.576524	1.92135e-229	0.424086	0.0127226	9.999e-05	2.64959e-217	4.06412e-218	0.00146574
ENSG00000108448.24	16082	1.01826	4804.69	8276.35	9.62836e-172	-1191	-1191	2853	3153	0.177234	3.29729e-181	-0.467967	0.0159193	9.999e-05	4.04219e-171	5.25503e-172	0.00149088
ENSG00000171928.14	16194	1.01561	5208.4	8347.12	0	25154	25154	5872	7581	0.426138	0	-0.301722	0.00437112	9.999e-05	0	0	0.00137405
ENSG00000265478.2	16172	1.02321	4597.51	8186.18	2.15823e-11	-4288	-4288	1419	1495	0.0851561	4.61699e-12	0.157313	0.0227116	9.999e-05	6.75682e-08	3.3583e-09	0.00156085
ENSG00000141127.15	16228	1.02768	4674.2	8196.45	0	18356	18356	6510	8775	0.493255	0	-0.238169	0.00437225	9.999e-05	0	0	0.00153778
ENSG00000289213.3	16220	1.03608	4732.27	8197.06	5.69729e-23	46338	46338	6562	8880	0.499157	2.22019e-24	-0.11902	0.0116462	9.999e-05	5.67478e-20	3.21583e-21	0.0015236
ENSG00000264273.1	16241	1.01426	4976.91	8302.42	5.38994e-19	-2610	-2610	6537	8837	0.49674	6.56866e-20	-0.122603	0.0133895	9.999e-05	1.65213e-15	8.95696e-17	0.0014372
ENSG00000235672.1	16406	1.04346	5056.19	8237.54	3.82843e-52	-7179	-7179	6465	8680	0.487915	3.34375e-55	-0.211753	0.0134358	9.999e-05	1.60315e-50	1.15664e-51	0.00142989
ENSG00000154025.16	16426	1.03173	4835	8179.05	5.23351e-179	70530	70530	4959	6303	0.6457	4.23056e-191	0.16213	0.00536201	9.999e-05	7.19486e-181	9.68204e-182	0.00148888
ENSG00000188522.16	16526	1.00237	5196.75	8317.51	0	112	112	4856	6136	0.344913	0	0.424569	0.0075665	9.999e-05	0	0	0.00137038
ENSG00000279825.1	16619	1.01979	5418.56	8329.32	1.07328e-265	208375	208375	3533	4193	0.235694	1.2567e-278	0.353161	0.00954304	9.999e-05	3.90005e-267	6.9456e-268	0.00132284
ENSG00000154016.14	16668	1.03622	4675.47	8138.47	4.7068e-175	-26122	-26122	4959	6303	0.6457	8.48463e-188	0.157512	0.00525771	9.999e-05	1.42715e-177	1.90138e-178	0.00154217
ENSG00000265185.6	16714	1.03379	4839.98	8170.57	0	195610	195610	5504	7610	0.42779	0	0.432026	0.00771375	9.999e-05	0	0	0.00148847
ENSG00000262074.7	16724	0.998486	5850	8467.95	0	207425	207425	5682	8267	0.535301	0	-0.426407	0.00909982	9.999e-05	0	0	0.00121568
ENSG00000228157.5	16759	1.01529	5045.88	8322.25	0	311580	311580	4480	5621	0.315964	0	0.661461	0.0130195	9.999e-05	0	0	0.00141811
ENSG00000189152.12	16739	1.02251	5312.21	8364.35	1.71632e-89	227225	227225	2600	3035	0.829379	2.09991e-93	0.375717	0.0181061	9.999e-05	1.09942e-87	9.90095e-89	0.00135065
ENSG00000262319.1	16766	1.01237	5783.97	8466.88	0	118177	118177	5720	8321	0.532265	0	-0.742915	0.0101139	9.999e-05	0	0	0.00123592
ENSG00000197665.8	16818	1.02283	4830.33	8259.56	1.68576e-62	108064	108064	5682	8267	0.535301	5.16106e-66	-0.163439	0.0094432	9.999e-05	3.80668e-60	2.9249e-61	0.00148547
ENSG00000263934.5	16846	1.02193	4719.9	8220.39	8.17412e-125	212164	212164	4480	5621	0.315964	1.5077e-132	0.151396	0.00607364	9.999e-05	8.75354e-124	9.37776e-125	0.00151969
ENSG00000262202.5	16837	1.00495	5323.15	8338.93	0	59859	59859	2359	2724	0.153137	0	0.549311	0.0120978	9.999e-05	0	0	0.00133915
ENSG00000264940.5	16837	1.01589	4735.99	8235.81	7.1049e-72	77874	77874	1268	1398	0.0785835	3.8252e-76	-0.19325	0.0103625	9.999e-05	2.83152e-69	2.30091e-70	0.00151116
ENSG00000072134.16	16839	1.05646	4278.08	8042.66	3.19283e-91	76503	76503	2533	2931	0.835245	6.07294e-99	-0.211499	0.00988981	9.999e-05	1.66002e-92	1.52937e-93	0.00169768
ENSG00000281856.1	16861	1.00826	4721.28	8295.22	0	72975	72975	2533	2931	0.835245	0	0.621885	0.0149748	9.999e-05	0	0	0.00151159
ENSG00000235397.1	16815	1.0407	4902.09	8254.01	1.22913e-10	-14143	-14143	2533	2931	0.835245	3.55091e-11	-0.104325	0.0157349	9.999e-05	3.3044e-07	1.62737e-08	0.00147333
ENSG00000166484.20	16749	1.00923	4688.72	8246.25	1.73721e-61	-108838	-108838	5723	8322	0.532209	4.81291e-65	-0.114847	0.0066872	9.999e-05	2.41199e-58	1.83202e-59	0.00152263
ENSG00000108641.20	16743	1.01615	4731.33	8253.37	3.16417e-183	-86075	-86075	2533	2931	0.835245	7.2864e-194	-0.35851	0.0117666	9.999e-05	1.92556e-182	2.60767e-183	0.0015128
ENSG00000166482.12	16758	1.01021	4618.64	8252.28	1.52657e-11	12990	12990	4480	5621	0.315964	3.89227e-12	-0.0989301	0.0142329	9.999e-05	5.9338e-08	2.95128e-09	0.00154627
ENSG00000128482.16	16753	1.00065	5325.38	8432.66	6.56382e-267	-15294	-15294	5576	8036	0.451714	1.69898e-276	-0.568236	0.0154187	9.999e-05	2.36212e-263	4.16701e-264	0.00133644
ENSG00000189343.7	16983	1.03566	4085.68	8076.81	6.07786e-05	-685452	-685452	15	15	0.00084317	3.03701e-05	-0.445952	0.106869	0.207279	0.205571	0.00902651	0.00176424
ENSG00000142494.13	17484	1.03852	4735.54	8248.99	8.02809e-149	112409	112409	4934	6179	0.347383	1.5925e-157	0.360233	0.0131964	9.999e-05	1.02087e-150	1.223e-151	0.0015239
ENSG00000228331.2	17502	1.00648	4937.35	8296.05	1.90474e-05	385206	385206	68	68	0.00382624	1.14296e-05	-0.194715	0.0443468	0.0873913	0.0881358	0.00393636	0.00144453
ENSG00000266079.5	17984	1.03207	4829.16	8267.62	5.36531e-44	13553	13553	2607	2845	0.159921	2.12073e-46	0.244109	0.0169677	9.999e-05	1.3731e-41	9.28786e-43	0.00149087
ENSG00000072210.19	18305	1.00505	4972.87	8253.33	2.8098e-268	1933	1933	3403	3885	0.781609	6.60855e-284	-0.31531	0.00843402	9.999e-05	6.47813e-266	1.14949e-266	0.00143346
ENSG00000264932.3	18301	1.00879	5029.23	8268.59	1.8914e-13	34355	34355	3420	3911	0.219843	3.96326e-14	0.0814191	0.0107487	9.999e-05	7.89465e-10	4.01853e-11	0.00141938
ENSG00000180638.19	18305	1.02848	4815.98	8242.29	8.6713e-05	-31677	-31677	138	140	0.00786959	5.31419e-05	-0.320103	0.0791675	0.326167	0.327955	0.0142123	0.00149298
ENSG00000083290.20	18820	1.01984	4850.48	8194.5	2.39605e-296	-25512	-25512	954	1009	0.0567236	0	-0.663433	0.0167452	9.999e-05	1.86212e-298	3.65074e-299	0.00147768
ENSG00000270091.1	19126	1.02332	5304.75	8259.46	1.99275e-118	6228	6228	3882	4589	0.257954	3.56602e-125	-0.265833	0.0109899	9.999e-05	2.30301e-117	2.39887e-118	0.00135295
ENSG00000308788.1	19132	1.01448	5190.75	8248.9	0	7419	7419	3886	4592	0.258152	0	-0.425166	0.0101218	9.999e-05	0	0	0.00137814
ENSG00000266126.1	19309	1.00524	5478.57	8320.32	1.50372e-115	47251	47251	2011	2158	0.121304	2.98716e-121	0.302698	0.0127248	9.999e-05	2.15022e-112	2.18745e-113	0.00130132
ENSG00000108599.15	19389	1.02146	4040.63	7970.11	0	-1355	-1355	2011	2158	0.121304	0	0.627641	0.00663393	9.999e-05	0	0	0.00177464
ENSG00000128487.19	19455	1.01477	4734.94	8163.31	2.49728e-134	361959	361959	3751	4396	0.752839	1.20668e-143	0.106609	0.00409987	9.999e-05	1.41572e-132	1.57209e-133	0.00151088
ENSG00000261033.1	19455	1.01125	4955.86	8277.66	9.57543e-129	132	132	1503	1588	0.089495	8.54933e-136	0.518	0.0205184	9.999e-05	1.88632e-126	2.04541e-127	0.00144169
ENSG00000225681.2	19839	1.02137	4985.37	8227.55	2.41884e-271	3124	3124	1083	1143	0.0642568	4.81047e-288	-0.455643	0.0120924	9.999e-05	2.36375e-273	4.30571e-274	0.00143853
ENSG00000225014.1	20415	0.996686	5662.45	8344.5	8.61507e-184	-44816	-44816	4088	4832	0.271618	2.32047e-192	-0.271456	0.00894635	9.999e-05	1.91895e-179	2.56964e-180	0.00125507
ENSG00000293363.3	21869	1.00826	5372	8167.98	9.70766e-278	-6762	-6762	898	937	0.05267	5.68349e-297	0.848997	0.0221612	9.999e-05	2.86727e-276	5.26861e-277	0.00132861
ENSG00000154898.17	21865	1.03783	5330.84	8110.89	1.74425e-298	-7255	-7255	898	937	0.05267	0	0.542769	0.0135701	9.999e-05	6.86863e-306	1.37527e-306	0.0013535
ENSG00000293206.1	21962	1.02551	5596.24	8209.29	2.20252e-10	-62331	-62331	898	937	0.05267	5.84278e-11	0.192205	0.0293177	9.999e-05	8.61534e-07	4.22159e-08	0.00128356
ENSG00000214832.6	21964	1.0255	5500.38	8148.85	1.76291e-05	-311752	-311752	67	68	0.00382237	8.77009e-06	0.29988	0.0674173	0.0831917	0.0860717	0.00384493	0.00130591
ENSG00000291194.2	22051	1.00948	5731.57	8178.24	0	-94249	-94249	898	937	0.05267	0	0.813931	0.0177594	9.999e-05	0	0	0.00124588
ENSG00000189423.14	22100	1.01335	5975.83	8219.01	8.13134e-174	-24922	-24922	3870	4687	0.263495	1.15935e-184	-0.243234	0.00819192	9.999e-05	2.65699e-172	3.47208e-173	0.0011967
ENSG00000230528.8	22145	1.02972	6799.79	8395.94	2.32209e-08	-361502	-361502	4086	4832	0.271618	1.20671e-08	-0.0702806	0.0123208	0.00019998	0.000120161	5.70884e-06	0.00105813
ENSG00000170298.16	22231	1.03359	5401.51	8091.51	0	3154	3154	6503	8751	0.508064	0	-0.753641	0.00953405	9.999e-05	0	0	0.00133374
ENSG00000260907.2	22335	1.02529	5464.45	8165.21	3.80182e-18	-9287	-9287	3231	3613	0.203137	2.61015e-19	-0.154748	0.0171845	9.999e-05	9.26431e-15	4.98498e-16	0.00131439
ENSG00000188013.7	22328	1.02378	5783.69	8213.57	5.03556e-10	-2321	-2321	68	68	0.00398547	1.42272e-10	0.509247	0.0793074	9.999e-05	2.12887e-06	1.0371e-07	0.0012412
ENSG00000235546.2	22449	1.00418	6353.95	8343.94	2.33106e-141	86169	86169	1186	1354	0.0761102	6.11598e-148	0.685678	0.0259634	9.999e-05	3.95885e-138	4.50313e-139	0.0011217
ENSG00000300641.1	22593	1.00143	6447.25	8325.3	0	-114	-114	1186	1354	0.0761102	0	1.18998	0.0225849	9.999e-05	0	0	0.00110434
ENSG00000294301.1	22620	1.00268	5654.09	8212.63	2.0488e-230	-34946	-34946	5101	6398	0.359674	5.09184e-245	-0.455752	0.0131993	9.999e-05	2.87203e-227	4.55588e-228	0.00125974
ENSG00000213671.3	22581	1.00852	3950.85	7682.67	2.13983e-170	-74870	-74870	3949	4586	0.257814	1.60821e-193	-0.411847	0.0135299	9.999e-05	3.24366e-168	4.17317e-169	0.00180626
ENSG00000226981.2	22501	1.03359	5645.37	8114.78	2.03922e-93	-113848	-113848	3949	4586	0.257814	1.91727e-100	-0.244281	0.0113331	9.999e-05	1.16799e-92	1.07679e-93	0.00127616
ENSG00000233098.11	22494	1.02617	5454.53	8083.84	2.31694e-215	160904	160904	3274	3734	0.209893	1.28073e-232	-0.342257	0.0101924	9.999e-05	3.78864e-217	5.80605e-218	0.0013172
ENSG00000296292.1	22471	1.00252	5103.98	8061.32	8.71858e-71	-152204	-152204	3949	4586	0.257814	1.42913e-76	-0.268741	0.0143684	9.999e-05	3.02539e-67	2.42937e-68	0.00139534
ENSG00000291074.2	22522	1.01837	6996.91	8428.01	5.47523e-142	-532	-532	1890	2034	0.114347	3.88943e-147	0.52157	0.0198061	9.999e-05	1.13768e-140	1.3075e-141	0.00102405
ENSG00000263986.1	21469	1.00437	6006.17	8233.63	6.131e-70	7809	7809	3790	4405	0.247667	4.14154e-74	-0.102269	0.0055621	9.999e-05	1.90395e-66	1.52169e-67	0.00118669
ENSG00000124422.12	20938	1.03234	5749.23	8185.44	3.53893e-126	-56819	-56819	5612	7153	0.40208	1.46303e-134	-0.136701	0.00544088	9.999e-05	2.32875e-126	2.52415e-127	0.00125255
ENSG00000109016.18	21038	1.01092	6172.61	8267.98	1.61724e-32	10052	10052	5577	7013	0.39421	2.86016e-34	-0.0805267	0.0065686	9.999e-05	4.91302e-29	3.02034e-30	0.00115753
ENSG00000178307.10	21422	1.02156	5662.24	8092.59	1.02691e-59	4921	4921	37	37	0.00208005	2.48213e-64	0.625325	0.0366213	9.999e-05	3.71264e-57	2.79596e-58	0.00126677
ENSG00000235530.8	21425	1.04669	5023.4	7926.48	0	202	202	2644	2951	0.83412	0	-0.671669	0.00825152	9.999e-05	0	0	0.0014409
ENSG00000274180.1	21577	0.992333	6808.03	8315.53	0	138	138	3484	3921	0.222759	0	-0.334508	0.00667493	9.999e-05	0	0	0.00104229
ENSG00000289453.3	21680	1.02129	6164.39	8156.19	1.74046e-51	252	252	5295	6521	0.633446	4.96542e-55	-0.181926	0.0115621	9.999e-05	1.06336e-48	7.57025e-50	0.00116352
ENSG00000034152.20	21717	1.01136	6757.34	8261.75	4.30967e-32	30749	30749	4134	4853	0.272799	7.61811e-34	0.0625082	0.00513274	9.999e-05	1.41045e-28	8.6336e-30	0.00105759
ENSG00000264023.2	21672	1.00032	6446.83	8328.58	3.06925e-46	40450	40450	2519	2748	0.154486	1.99959e-48	0.221518	0.0150554	9.999e-05	1.91936e-42	1.30722e-43	0.00110395
ENSG00000265043.1	21703	1.01306	6263.29	8296.14	1.05778e-43	37393	37393	2519	2748	0.154486	6.17048e-46	0.209776	0.0146585	9.999e-05	2.0274e-40	1.35963e-41	0.00114169
ENSG00000298192.1	21770	1.00932	5571.66	8118.37	1.30472e-12	7424	7424	3959	4581	0.742455	1.84516e-13	0.0979152	0.0132835	9.999e-05	6.08053e-09	3.06187e-10	0.00128153
ENSG00000244582.2	21797	1.02943	6411.86	8215.36	1.01061e-05	650511	650511	37	37	0.00209252	5.28446e-06	-0.254379	0.0558339	0.0548945	0.0571312	0.0025684	0.00112199
ENSG00000212719.16	22118	1.02545	5982.1	8137.71	0	-31348	-31348	678	697	0.0391881	0	1.32896	0.0224266	9.999e-05	0	0	0.00120079
ENSG00000283566.2	22074	0.99882	6133.27	8365.99	3.12349e-88	-471294	-471294	57	59	0.00331647	4.53024e-92	1.65649	0.0804301	9.999e-05	2.40629e-84	2.12866e-85	0.00115971
ENSG00000290919.2	17913	1.0188	4903.91	8200.52	8.69537e-05	95244	95244	230	235	0.0132171	5.10098e-05	-0.091664	0.0226165	0.341566	0.338215	0.0146435	0.00146103
ENSG00000263563.8	16805	1.02356	4575.76	8187.64	7.51386e-05	-18184	-18184	230	235	0.0132171	4.30786e-05	-0.0931754	0.022768	0.280072	0.28029	0.0122053	0.00156847
ENSG00000109046.15	18200	1.04041	4142.84	8136.74	3.18638e-182	-49055	-49055	2128	2325	0.130706	1.55075e-195	0.194981	0.0063703	9.999e-05	8.42222e-186	1.15652e-186	0.00174292
ENSG00000266313.3	18513	1.00189	4067.75	8163.76	1.36316e-19	14385	14385	5703	7207	0.40514	7.37252e-21	0.111255	0.0118456	9.999e-05	5.18551e-16	2.8259e-17	0.00175007
ENSG00000265683.1	18721	1.00968	4694.02	8329.15	9.30766e-08	-17643	-17643	4939	6125	0.344341	4.51973e-08	0.0740321	0.0135241	0.00069993	0.000403621	1.90079e-05	0.00152117
ENSG00000295161.1	19242	1.02017	4204.73	8121.79	0	-6699	-6699	6152	7953	0.552951	0	0.341658	0.0070864	9.999e-05	0	0	0.00170462
ENSG00000141068.17	19662	1.02816	4645.3	8186.25	0	75591	75591	5736	7316	0.411242	0	-0.550351	0.00580041	9.999e-05	0	0	0.00154762
ENSG00000265801.1	19809	1.02231	4117.32	8047.07	8.48258e-51	72376	72376	5623	7128	0.599325	5.25848e-55	-0.169779	0.0107927	9.999e-05	3.18114e-48	2.25846e-49	0.00174215
ENSG00000263368.1	20438	1.0146	4970.12	8230.62	3.25547e-45	2237	2237	5590	7092	0.601349	6.82677e-48	-0.155362	0.0106207	9.999e-05	4.07965e-42	2.77176e-43	0.00143934
ENSG00000297848.1	20474	1.02584	4928.9	8204.36	3.53581e-48	-1560	-1560	5590	7092	0.601349	3.39251e-51	-0.156836	0.0103524	9.999e-05	1.27577e-45	8.88765e-47	0.00145739
ENSG00000307960.1	20988	1.00049	5489.05	8315.07	8.05544e-271	-69507	-69507	5736	7316	0.411242	1.73895e-284	-0.336785	0.00899848	9.999e-05	3.26889e-267	5.82461e-268	0.00129654
ENSG00000266853.1	21081	1.02775	5356.7	8247.38	9.25361e-83	-81212	-81212	5736	7316	0.411242	1.43154e-87	-0.232208	0.011574	9.999e-05	3.28693e-81	2.86058e-82	0.00134202
ENSG00000266872.1	21123	1.03104	4798.4	8093.87	0	-94399	-94399	5736	7316	0.411242	0	-0.415562	0.00662918	9.999e-05	0	0	0.00149985
ENSG00000168961.17	21088	1.00254	5756.81	8320.33	0	1267	1267	4623	5522	0.310399	0	-0.558652	0.0038034	9.999e-05	0	0	0.00123721
ENSG00000266786.1	19922	1.00801	5097.49	8204.41	0	-115067	-115067	4623	5522	0.310399	0	-0.375622	0.00599109	9.999e-05	0	0	0.00139998
ENSG00000007171.19	19713	1.03138	4880.95	8197.25	0	78859	78859	3529	4135	0.767566	0	-0.7174	0.0151093	9.999e-05	0	0	0.00147469
ENSG00000266527.1	19256	1.02512	5328.33	8250.05	2.08152e-107	24425	24425	1779	1898	0.106809	1.20565e-113	0.300659	0.0130756	9.999e-05	2.84165e-106	2.80836e-107	0.00134786
ENSG00000232859.10	19342	1.01653	4941.86	8151.47	5.62368e-206	14089	14089	1765	1883	0.105846	1.20075e-220	0.326454	0.0100006	9.999e-05	1.28697e-205	1.89338e-206	0.0014486
ENSG00000260019.3	19658	1.0155	5310.25	8271.2	1.2946e-22	-226	-226	4378	5168	0.7095	8.4486e-24	-0.119564	0.0118524	9.999e-05	3.5719e-19	2.0088e-20	0.00134766
ENSG00000087095.13	19346	1.01202	5233.69	8191.07	2.32018e-16	62762	62762	36	36	0.00202361	2.37606e-17	0.53625	0.0631519	9.999e-05	8.68666e-13	4.57581e-14	0.0013656
ENSG00000301358.1	19345	1.00689	5326.95	8252.18	0.00024835	-975927	-975927	21	21	0.00118631	0.00016307	-0.580478	0.153895	0.734127	0.731219	0.0307725	0.00133916
ENSG00000288923.1	18499	1.01972	5475.34	8229.12	2.37778e-05	-574083	-574083	644	677	0.0380551	1.3318e-05	0.107925	0.0247688	0.113689	0.116201	0.00516398	0.00130909
ENSG00000287721.1	18305	1.01137	5221	8263.96	2.38845e-29	13618	13618	4616	5614	0.684421	6.17156e-31	-0.174973	0.0150708	9.999e-05	6.46522e-26	3.86318e-27	0.00136859
ENSG00000290671.2	18342	1.01169	5263.17	8293.7	2.62785e-36	-955	-955	6564	8698	0.488926	3.68589e-38	0.167954	0.0129418	9.999e-05	5.83865e-33	3.70472e-34	0.00135779
ENSG00000301334.1	18350	1.04238	4951.74	8146.31	4.13645e-17	-5302	-5302	6564	8698	0.488926	3.0653e-18	0.118805	0.0136117	9.999e-05	5.82977e-14	3.10968e-15	0.00145945
ENSG00000267259.3	18332	1.03566	4817.39	8106.03	7.36453e-89	483	483	30	30	0.00168634	1.226e-95	2.73911	0.130379	9.999e-05	3.3996e-88	3.07086e-89	0.00149647
ENSG00000109084.14	18188	1.01774	5204.01	8213.51	8.04255e-151	-235	-235	4246	5036	0.71692	2.53325e-160	0.171207	0.00621382	9.999e-05	1.05059e-149	1.25268e-150	0.00137629
ENSG00000109083.14	18193	0.998202	5356.99	8265.97	5.59271e-05	-820927	-820927	98	99	0.00562308	3.43051e-05	0.109863	0.0265051	0.260074	0.259686	0.0113377	0.00132734
ENSG00000109079.10	18194	1.00528	4976.07	8175.64	6.38965e-05	203078	203078	14	14	0.000786959	3.5781e-05	0.464877	0.112417	0.271173	0.270007	0.0117721	0.00143266
ENSG00000004142.12	18216	1.03552	4883.25	8098.06	1.14243e-66	-3931	-3931	76	77	0.00447726	8.62408e-72	-0.697169	0.0385522	9.999e-05	3.37754e-65	2.68138e-66	0.00147622
ENSG00000244045.13	18218	1.0311	4830.15	8087.84	0	3999	3999	5959	7599	0.57285	0	0.307462	0.00584709	9.999e-05	0	0	0.00149004
ENSG00000265618.1	18194	1.03295	4953.23	8153.22	1.52036e-43	-1218	-1218	5959	7599	0.57285	1.53043e-46	0.106837	0.00741421	9.999e-05	3.81372e-41	2.57098e-42	0.00145402
ENSG00000004139.14	18177	1.00787	5024.83	8196.1	2.92575e-241	25446	25446	5701	7207	0.594839	4.51999e-257	0.138256	0.00390198	9.999e-05	1.99966e-239	3.2946e-240	0.00142014
ENSG00000274529.6	18180	1.05151	4487.78	8000.4	1.31427e-126	-3558	-3558	5959	7599	0.57285	4.25992e-138	0.23549	0.00924587	9.999e-05	2.9193e-129	3.19906e-130	0.00161554
ENSG00000109072.14	18176	1.01564	5649.81	8296.35	2.44961e-08	43268	43268	24	24	0.00134968	1.0445e-08	0.920987	0.160762	9.999e-05	0.000119631	5.68422e-06	0.00126678
ENSG00000277450.1	18177	1.0272	5323	8290.91	0.000320843	-119062	-119062	32	33	0.00185518	0.000221099	-0.54728	0.148108	0.811219	0.811252	0.0340012	0.00135024
ENSG00000279532.1	18177	1.03976	5238.17	8188.73	8.61611e-05	-30131	-30131	5989	7647	0.570119	4.98895e-05	0.0468533	0.0115454	0.352365	0.344326	0.0148981	0.0013784
ENSG00000265254.2	18140	1.04123	5269.62	8200.37	1.95829e-08	-28333	-28333	5824	7388	0.584711	6.75839e-09	0.0757175	0.013049	0.00019998	6.94166e-05	3.31157e-06	0.00137091
ENSG00000076351.13	18145	0.998263	5687.48	8347.76	2.96652e-172	-16948	-16948	5700	7204	0.595053	3.27739e-180	0.126223	0.00430644	9.999e-05	3.30335e-168	4.24957e-169	0.00125029
ENSG00000263266.2	18050	1.01599	5245.11	8251.19	3.73922e-06	-906543	-906543	16	16	0.000899483	1.93715e-06	-0.317076	0.0665693	0.0183982	0.0181123	0.000826857	0.00136464
ENSG00000109103.12	18057	1.03927	4316.7	8010.01	1.58991e-48	16453	16453	25	25	0.00141563	8.9792e-53	0.647062	0.0420366	9.999e-05	1.24421e-46	8.73107e-48	0.00167209
ENSG00000087111.22	18044	1.00255	4855.38	8210.42	8.2878e-71	-871	-871	65	66	0.00370995	3.07765e-75	0.876253	0.0472815	9.999e-05	2.71997e-67	2.18489e-68	0.00146675
ENSG00000265168.1	18037	1.03202	5399.91	8323.9	3.23069e-13	247	247	492	504	0.0283305	8.43039e-14	-0.233611	0.0312501	9.999e-05	9.02114e-10	4.58834e-11	0.00133337
ENSG00000109107.14	18037	1.03217	5006.14	8203.76	4.26462e-72	551	551	3463	3946	0.22181	1.13877e-76	-0.176203	0.00941447	9.999e-05	1.39977e-70	1.14634e-71	0.00143826
ENSG00000227543.6	18014	1.03977	4751.84	8142.25	3.97836e-24	51535	51535	1887	1999	0.112442	8.9835e-26	0.15432	0.0146556	9.999e-05	3.05251e-21	1.75025e-22	0.00151936
ENSG00000076382.17	18011	1.01174	4858.62	8191.07	2.1618e-08	30494	30494	5869	7925	0.445525	7.36288e-09	0.0731798	0.0126431	0.00019998	9.38435e-05	4.46719e-06	0.00147079
ENSG00000265287.2	17988	0.996888	5686.45	8379.77	0.000153648	-532827	-532827	10	10	0.000562114	0.000111016	-0.756374	0.195601	0.584842	0.584052	0.0248056	0.00124987
ENSG00000167524.17	17980	1.01544	5307.1	8276.98	5.06897e-20	-608	-608	43	43	0.00241736	4.76382e-21	-0.501685	0.0531532	9.999e-05	1.53656e-16	8.41904e-18	0.00134843
ENSG00000264044.2	17932	1.01434	4961.08	8214.16	0.000332555	688564	688564	97	98	0.0055205	0.000214593	0.15421	0.0416475	0.80452	0.803838	0.0337008	0.00144183
ENSG00000305391.1	17876	1.04234	5001.23	8189.1	1.38389e-43	-10599	-10599	165	168	0.00944457	2.17502e-46	0.905169	0.0629249	9.999e-05	1.49265e-41	1.00945e-42	0.00144501
ENSG00000007202.16	17876	1.03014	4860.9	8167.94	4.8034e-16	-1305	-1305	13	13	0.000730748	4.66533e-17	-0.537449	0.0638904	9.999e-05	1.02805e-12	5.40998e-14	0.0014801
ENSG00000240494.2	17810	1.03077	4740.71	8170.36	0.000331963	616035	616035	359	389	0.0218785	0.000205973	-0.172016	0.0463261	0.787121	0.783397	0.0328812	0.00151794
ENSG00000132581.10	17772	1.05315	4606.78	8074.48	2.10261e-13	89741	89741	170	173	0.00974209	2.20906e-14	-0.124253	0.0162405	9.999e-05	3.13985e-10	1.60627e-11	0.00157477
ENSG00000109111.15	17773	1.03577	4659.27	8136.54	3.54452e-50	-57610	-57610	81	83	0.00468027	9.38984e-54	-0.380902	0.0245077	9.999e-05	3.74363e-48	2.65697e-49	0.00154728
ENSG00000265205.1	17747	1.00932	5101.62	8275.67	6.8894e-07	-2497	-2497	557	566	0.0318156	3.37414e-07	0.167049	0.0327213	0.0029997	0.00331529	0.000153683	0.00139953
ENSG00000167525.16	17517	1.01099	4678.53	8172.39	6.21439e-279	-492	-492	1999	2128	0.119698	4.33864e-298	-0.496098	0.0129231	9.999e-05	2.78661e-278	5.15371e-279	0.00152694
ENSG00000109113.20	17462	1.00864	5315.17	8295.62	2.68102e-296	-780	-780	69	69	0.00388864	0	2.33883	0.0594318	9.999e-05	4.2722e-295	8.31959e-296	0.001343
ENSG00000198242.14	17438	1.01625	4995.04	8229.17	3.06409e-129	2147	2147	1897	2010	0.113061	4.15087e-137	-0.092927	0.00366233	9.999e-05	1.42577e-127	1.55379e-128	0.00143304
ENSG00000264577.1	17420	1.01039	4505.52	8098.95	1.34892e-36	-13942	-13942	1859	1971	0.110805	2.38811e-39	-0.080397	0.00609545	9.999e-05	2.79952e-33	1.7814e-34	0.00158517
ENSG00000160602.14	17384	1.01736	5333.05	8312.66	2.64116e-30	-56764	-56764	37	37	0.00207982	9.05589e-32	1.05136	0.0892824	9.999e-05	4.97351e-27	3.00394e-28	0.00134283
ENSG00000160606.11	17372	0.994375	4732.89	8189.56	3.95512e-17	-58802	-58802	37	37	0.00207982	3.57946e-18	1.02282	0.117424	9.999e-05	2.21261e-13	1.17286e-14	0.00150008
ENSG00000265073.1	17326	1.04007	4805.74	8128.57	3.52622e-38	61985	61985	3246	3653	0.205409	6.52362e-41	0.198589	0.0147499	9.999e-05	7.38251e-36	4.79104e-37	0.0015025
ENSG00000076604.16	17316	1.03607	4462.97	8092.21	4.89687e-09	96899	96899	3304	3725	0.213101	1.20463e-09	0.0427184	0.00701885	9.999e-05	1.46096e-05	7.03802e-07	0.00161545
ENSG00000265474.1	17280	1.02493	4887.38	8261.4	5.70545e-38	-105	-105	6062	8109	0.455818	4.62756e-40	0.15993	0.012011	9.999e-05	4.01921e-35	2.59552e-36	0.00146928
ENSG00000265840.1	17264	1.03293	4795.75	8194.06	0.00017225	646534	646534	10	10	0.000562177	0.000104771	-0.740009	0.190672	0.550245	0.547013	0.0232956	0.00150172
ENSG00000132591.12	17028	1.01158	4971.6	8285.63	2.12227e-157	3799	3799	3488	3993	0.775548	6.98599e-166	0.210616	0.00750775	9.999e-05	1.77489e-155	2.17015e-156	0.00143731
ENSG00000173065.14	17030	1.03439	4631.21	8193.21	1.7066e-19	-124429	-124429	273	281	0.0157972	1.09872e-20	0.183642	0.0196417	9.999e-05	2.35472e-16	1.28724e-17	0.00155586
ENSG00000264066.8	17041	0.999408	4789.2	8265.44	0	758	758	4442	5278	0.703316	0	0.377487	0.00639909	9.999e-05	0	0	0.00148526
ENSG00000303564.1	17010	1.02001	4928.15	8269.2	2.15892e-113	7540	7540	4846	6164	0.346487	1.03995e-119	0.250218	0.0105894	9.999e-05	6.95964e-112	7.06279e-113	0.0014545
ENSG00000264304.1	17014	1.01114	4755.58	8242.84	1.03439e-06	1556	1556	3380	3789	0.212985	4.91569e-07	-0.0421879	0.00838166	0.00419958	0.00460292	0.000212736	0.0015023
ENSG00000302825.1	17012	1.01059	4627.59	8215.29	9.54218e-07	22833	22833	2614	2889	0.162395	4.31816e-07	0.0382761	0.00756711	0.00319968	0.00414132	0.000191603	0.00154351
ENSG00000132589.16	17019	1.00557	4742.13	8266.38	1.90628e-27	-11647	-11647	4130	4837	0.271935	6.43683e-29	0.0429183	0.0038321	9.999e-05	6.7105e-24	3.93801e-25	0.00150344
ENSG00000266642.2	17019	1.01564	4356.56	8143.06	9.32794e-74	643	643	2794	3102	0.174368	5.22202e-79	-0.10147	0.00533706	9.999e-05	3.31676e-71	2.72639e-72	0.00164252
ENSG00000167536.14	17023	1.02964	4039.38	8046.73	2.6304e-52	-4698	-4698	2794	3102	0.174368	1.20527e-56	-0.0826343	0.00517274	9.999e-05	3.97059e-50	2.85487e-51	0.00178052
ENSG00000265845.3	16955	1.01766	4587.62	8215.96	4.98543e-05	-486366	-486366	10	10	0.000563889	2.87433e-05	-0.580509	0.138698	0.19978	0.197488	0.0086811	0.00156102
ENSG00000265908.1	16925	1.01337	4434.63	8195.72	0.000230983	-531411	-531411	22	22	0.00123679	0.000143326	-0.281967	0.074123	0.636136	0.635304	0.0268937	0.00161227
ENSG00000179761.12	16927	1.02307	4608.08	8234.87	0.000688964	636655	636655	60	60	0.00337268	0.000472142	0.26382	0.0754332	0.956704	0.956308	0.0398214	0.00155719
ENSG00000109118.14	16919	1.03303	4426.56	8181.29	1.28337e-36	501334	501334	10	10	0.000562683	5.41521e-39	0.744013	0.0566798	9.999e-05	4.82036e-34	3.08442e-35	0.00162692
ENSG00000063015.21	16790	1.03233	4073.38	8093.28	0.00041056	183995	183995	159	161	0.00905105	0.000241374	0.19574	0.0532951	0.80492	0.803059	0.0336712	0.00176741
ENSG00000196535.20	16957	1.00563	4270.93	8213.95	0	-37418	-37418	476	488	0.0274589	0	0.669418	0.012492	9.999e-05	0	0	0.00166921
ENSG00000178082.6	16976	1.0342	3749.72	8058.31	0.000532219	22151	22151	18	18	0.00104336	0.000309598	0.777177	0.215369	0.854615	0.856492	0.0358268	0.00192112
ENSG00000108255.8	17029	1.04032	4197.85	8123.91	0.000164379	105678	105678	14	14	0.000787225	9.30194e-05	0.67281	0.172077	0.482652	0.479136	0.0205131	0.00172005
ENSG00000306654.1	16978	1.01189	4275.61	8217.81	8.1874e-09	-26743	-26743	60	61	0.00343005	2.77783e-09	-0.580796	0.0976062	9.999e-05	3.0828e-05	1.47833e-06	0.00167127
ENSG00000108256.9	16982	1.00469	4468.32	8249.86	1.49808e-88	-32360	-32360	3365	3975	0.22344	1.11972e-93	-0.0830692	0.00399707	9.999e-05	2.6928e-85	2.39343e-86	0.00159497
ENSG00000306693.1	16983	1.01256	4178.88	8158.59	3.62127e-05	347302	347302	51	51	0.00286678	1.91511e-05	-0.469483	0.109771	0.137686	0.136349	0.00603848	0.00171034
ENSG00000266111.2	16994	1.02259	4040.21	8133.88	7.08294e-05	-509197	-509197	3368	3802	0.21374	3.81501e-05	0.062486	0.0151646	0.244076	0.239207	0.010468	0.00177556
ENSG00000160551.12	17017	1.02904	3998.22	8104.91	2.80296e-36	165	165	24	25	0.0014056	5.5975e-39	0.4754	0.0362236	9.999e-05	1.30704e-33	8.33327e-35	0.00179844
ENSG00000264808.3	17022	1.02829	3850.29	8066.21	4.84666e-05	-25712	-25712	2686	2948	0.16573	2.3503e-05	0.0665471	0.0157284	0.160684	0.160158	0.00707114	0.00186696
ENSG00000264031.1	16900	1.02986	3678.69	8142.47	2.54453e-21	7963	7963	4932	5942	0.665973	9.18762e-23	-0.0901359	0.00915275	9.999e-05	2.8657e-18	1.59801e-19	0.00195508
ENSG00000167543.16	16909	1.0175	3620.08	8046.64	1.70781e-22	2458	2458	4932	5942	0.665973	2.74375e-24	-0.0341175	0.00334523	9.999e-05	2.94577e-19	1.65777e-20	0.00197771
ENSG00000168792.5	16916	1.03154	3676.77	8054.35	0	1473	1473	4932	5942	0.665973	0	-0.329059	0.00629505	9.999e-05	0	0	0.0019573
ENSG00000290082.2	16931	1.00055	4035.84	8195.89	7.62714e-306	-36	-36	4932	5942	0.665973	0	-0.234235	0.00581153	9.999e-05	2.10504e-302	4.17014e-303	0.00176301
ENSG00000264290.1	16936	0.995417	4350.56	8358.98	9.43653e-05	939167	939167	32	32	0.00179917	6.54665e-05	-0.591505	0.148094	0.342866	0.338915	0.0146724	0.00163245
ENSG00000198720.13	17043	1.02993	3826.26	8111.38	1.24486e-23	984	984	5001	6055	0.65962	2.48278e-25	-0.102792	0.0098531	9.999e-05	1.24166e-20	7.07984e-22	0.0018798
ENSG00000108262.16	17066	1.01695	4008.06	8166.36	0	-9119	-9119	5404	6789	0.381621	0	-0.310638	0.00485385	9.999e-05	0	0	0.00178607
ENSG00000301239.1	17186	1.0181	4149.8	8209.4	6.15453e-20	120927	120927	3490	3998	0.224809	4.04966e-21	-0.10912	0.0115402	9.999e-05	1.32304e-16	7.25524e-18	0.00172585
ENSG00000264007.1	17190	1.04743	3836.75	8104.24	7.51677e-06	454325	454325	95	96	0.0053975	3.31402e-06	0.471705	0.101369	0.0208979	0.0235259	0.00107077	0.00188663
ENSG00000167549.19	17190	1.01338	3669.3	8065.8	1.63027e-135	89825	89825	5911	7561	0.574986	1.21764e-146	-0.261993	0.00996664	9.999e-05	1.04438e-133	1.16562e-134	0.00194823
ENSG00000263370.2	17219	0.99618	4267.99	8249.88	2.35066e-67	47867	47867	6083	8243	0.463402	3.12985e-71	0.0889871	0.00494101	9.999e-05	1.74895e-63	1.37249e-64	0.00166448
ENSG00000265625.1	17252	1.00802	3984.42	8155.27	4.29423e-250	92414	92414	6101	8292	0.533895	8.21777e-268	-0.130392	0.00359966	9.999e-05	1.82204e-248	3.08121e-249	0.00179073
ENSG00000240531.1	17685	1.0383	3862.56	8066.93	5.03147e-148	-33075	-33075	6097	8272	0.46498	3.59828e-160	0.12388	0.00449839	9.999e-05	5.97813e-150	7.1374e-151	0.00186784
ENSG00000263657.1	18001	1.01169	3804.5	8080.71	4.79769e-17	57947	57947	6242	8230	0.537328	2.63397e-18	0.0832892	0.00952368	9.999e-05	1.28884e-13	6.84782e-15	0.00187789
ENSG00000265713.1	18117	1.05142	3767.5	8011.77	4.21372e-14	-133197	-133197	6513	8764	0.507364	3.0414e-15	0.0720083	0.00911094	9.999e-05	4.86394e-11	2.51353e-12	0.00192404
ENSG00000240074.1	18474	1.01965	4122.04	8205.25	5.25963e-18	397	397	6325	8708	0.510512	4.50025e-19	0.0857119	0.00958257	9.999e-05	1.15835e-14	6.22776e-16	0.00173846
ENSG00000263477.1	18488	1.01314	4083.45	8198.65	2.61438e-10	-20038	-20038	6302	8586	0.482631	6.81562e-11	0.0673811	0.0103143	9.999e-05	8.86068e-07	4.34119e-08	0.00175066
ENSG00000176927.16	18634	1.02694	3945.85	8142.01	0	1408	1408	6409	8813	0.495391	0	0.465598	0.0114117	9.999e-05	0	0	0.00182088
ENSG00000141298.19	18640	1.0326	3807.64	8061.42	0	-236915	-236915	6087	8258	0.464193	0	0.232354	0.00297171	9.999e-05	0	0	0.00189082
ENSG00000266876.1	18739	1.02212	3818.66	8133.14	3.95506e-08	-137025	-137025	485	495	0.0278246	1.245e-08	0.218656	0.0383681	9.999e-05	0.000123137	5.84877e-06	0.00187815
ENSG00000126653.18	18734	1.03054	3880.92	8123.05	1.18296e-59	113491	113491	311	321	0.0180479	4.95686e-64	0.345976	0.0203113	9.999e-05	9.24809e-58	6.99555e-59	0.00185376
ENSG00000265394.2	18730	1.00669	3692.88	8076.61	9.75896e-16	-11616	-11616	6325	8525	0.520747	6.70127e-17	0.0823817	0.00984353	9.999e-05	3.01289e-12	1.57841e-13	0.00193101
ENSG00000265739.1	18717	1.02893	3509.2	7993.03	1.82079e-05	102894	102894	311	321	0.0180479	7.42621e-06	0.114961	0.0256393	0.0564944	0.0564273	0.00253746	0.00204872
ENSG00000266987.1	18720	1.03066	3789.04	8084.47	0.0001657	-598594	-598594	10	10	0.000562177	9.01957e-05	0.678682	0.173249	0.451855	0.451414	0.0193664	0.00189876
ENSG00000108576.10	18748	1.02617	3530.09	8004.61	1.69524e-34	-28039	-28039	201	207	0.0116358	1.67904e-37	-0.443532	0.0344926	9.999e-05	9.57376e-32	6.01707e-33	0.00203455
ENSG00000266120.2	18738	1.02766	4025.02	8226.08	1.80536e-21	24421	24421	6234	8465	0.475883	1.04725e-22	-0.111374	0.0113247	9.999e-05	2.41062e-18	1.34534e-19	0.00178557
ENSG00000294641.1	18738	1.04055	3269.7	8023.19	1.65244e-68	32055	32055	6120	8462	0.524339	1.90576e-74	-0.254569	0.0138124	9.999e-05	1.31595e-67	1.05926e-68	0.00220794
ENSG00000108578.15	18739	1.01293	3374.3	7996.44	3.21852e-95	41427	41427	4959	6041	0.339613	7.1831e-104	-0.128786	0.00587092	9.999e-05	7.19809e-93	6.64187e-94	0.00211803
ENSG00000108582.12	18662	1.01817	3782.87	8163.04	0	-24194	-24194	3767	4370	0.245644	0	-0.186167	0.0040355	9.999e-05	0	0	0.00189314
ENSG00000108587.16	18846	1.03171	3676.75	8097.87	0	21376	21376	2049	2222	0.875098	0	-0.455064	0.00749041	9.999e-05	0	0	0.00195744
ENSG00000279431.1	19158	1.03095	3488.13	8032.16	0.000183257	-582419	-582419	19	19	0.00106826	9.54134e-05	0.79648	0.204028	0.454155	0.457336	0.0196112	0.0020626
ENSG00000290404.1	19187	1.02393	4136.76	8256.58	0.000568257	220841	220841	10	10	0.000583567	0.000392039	-0.977079	0.275485	0.90331	0.900737	0.037605	0.001735
ENSG00000214719.14	19257	1.01938	3596.14	8013.14	0	9567	9567	538	566	0.032391	0	1.2808	0.0267076	9.999e-05	0	0	0.00199224
ENSG00000290395.1	19351	1.02448	3857.24	8075.9	1.20308e-187	561	561	537	565	0.0317594	7.34625e-203	1.11357	0.0356771	9.999e-05	1.49511e-188	2.07161e-189	0.00186099
ENSG00000248121.9	19353	1.01007	4200.14	8191.32	7.67101e-205	492	492	537	565	0.0317594	2.25595e-218	1.16768	0.0359692	9.999e-05	3.06699e-203	4.4745e-204	0.00170013
ENSG00000300294.1	19354	1.01283	4146.59	8171.22	8.18805e-43	-1004	-1004	191	192	0.0107926	1.16185e-45	-0.674616	0.0472891	9.999e-05	1.08417e-39	7.23305e-41	0.00172382
ENSG00000264943.1	19441	1.02766	3866.81	8090.04	8.32909e-32	-24076	-24076	191	192	0.0107926	3.22425e-34	-0.658882	0.0537886	9.999e-05	5.52436e-29	3.39464e-30	0.00185856
ENSG00000250462.9	19462	1.02824	4011.17	8099.23	0	-25692	-25692	539	567	0.0318754	0	1.2762	0.0290208	9.999e-05	0	0	0.00179211
ENSG00000290450.2	19489	1.02799	4155.08	8108.05	0	-31418	-31418	191	192	0.0107926	0	-1.68188	0.0407494	9.999e-05	0	0	0.00172994
ENSG00000300273.1	19582	1.03665	3832.46	8005.23	3.53734e-70	-361	-361	2216	2418	0.140288	1.97451e-76	0.292848	0.0156723	9.999e-05	5.14376e-69	4.17166e-70	0.00188137
ENSG00000290928.2	19664	0.999895	4282.94	8164.78	0	72350	72350	2385	2603	0.147228	0	-0.423675	0.00595881	9.999e-05	0	0	0.00166098
ENSG00000263603.1	20049	1.03388	3636.39	7927.03	1.53438e-65	-52123	-52123	2925	3314	0.186305	4.67846e-72	0.261986	0.0144594	9.999e-05	4.62356e-64	3.64281e-65	0.00198071
ENSG00000264538.8	20055	1.00745	4555.64	8174.9	0	6308	6308	2385	2603	0.146582	0	-0.322203	0.00574624	9.999e-05	0	0	0.00156603
ENSG00000280069.1	20101	1.01137	4874.81	8231.59	8.62544e-122	85055	85055	2474	2703	0.151991	3.67251e-129	-0.235701	0.00958516	9.999e-05	1.9341e-119	2.03402e-120	0.00146571
ENSG00000176390.12	20491	1.02863	4525.67	8060.82	0	-25290	-25290	2336	2542	0.142889	0	-0.264112	0.00387782	9.999e-05	0	0	0.00158876
ENSG00000176208.9	20521	0.999713	5171.18	8246.29	0	10880	10880	2122	2306	0.129638	0	0.315731	0.00440791	9.999e-05	0	0	0.00137578
ENSG00000265334.1	20579	1.02319	5117.99	8186.45	9.04432e-05	692248	692248	10	10	0.000562114	5.2405e-05	-1.01097	0.249829	0.354665	0.359398	0.0155335	0.00140222
ENSG00000263531.1	20581	1.03447	4952.42	8173.33	7.94788e-37	-7015	-7015	2136	2322	0.130581	2.98484e-39	0.261794	0.0198743	9.999e-05	2.96158e-34	1.89895e-35	0.00145507
ENSG00000275185.1	20673	1.02733	5007.73	8150.81	1.39418e-59	7760	7760	2121	2304	0.129511	9.62835e-64	-0.261906	0.0154122	9.999e-05	2.14422e-57	1.61783e-58	0.00143525
ENSG00000172171.11	20693	1.02064	5008.53	8149	1.06134e-31	18385	18385	2728	3036	0.170677	7.18715e-34	0.123402	0.0101289	9.999e-05	1.44166e-28	8.82425e-30	0.0014315
ENSG00000184060.12	20691	1.03969	4898.82	8104.83	1.69251e-30	81158	81158	1736	2123	0.119337	9.4884e-33	0.119638	0.00999699	9.999e-05	7.51523e-28	4.57189e-29	0.00147377
ENSG00000230113.1	20916	1.02471	5128.28	8175.07	0.000279358	473694	473694	15	15	0.00084336	0.000172129	0.706239	0.18791	0.756924	0.753078	0.0316622	0.00140019
ENSG00000286194.1	20971	1.03494	4968.49	8093.11	1.79997e-96	-7608	-7608	2094	2795	0.157128	5.27093e-104	-0.361333	0.0164608	9.999e-05	5.35238e-96	5.03306e-97	0.00145061
ENSG00000181481.14	20988	1.01849	5550.93	8252.72	0	449	449	1990	2570	0.144463	0	-0.374879	0.00753876	9.999e-05	0	0	0.00129069
ENSG00000264456.1	20986	0.996063	6211.24	8392.47	4.67746e-19	-11815	-11815	2125	2801	0.157483	8.91507e-20	-0.113998	0.0124952	9.999e-05	3.32004e-15	1.7946e-16	0.00114398
ENSG00000264743.2	21004	1.00696	5634.34	8286.52	7.18192e-28	-3954	-3954	1990	2570	0.144463	2.67967e-29	-0.163886	0.0145313	9.999e-05	2.77262e-24	1.63271e-25	0.00126618
ENSG00000266340.1	21016	1.00851	5519.8	8259.27	8.95464e-33	-8817	-8817	1990	2570	0.144463	1.41424e-34	-0.162863	0.0132224	9.999e-05	2.82745e-29	1.74277e-30	0.00129318
ENSG00000291063.2	21131	1.03355	5006.36	8100.2	7.80393e-05	106623	106623	13	13	0.000730748	4.07954e-05	-0.367013	0.0894058	0.308969	0.307848	0.013369	0.00143891
ENSG00000266865.9	21132	1.04232	5203.89	8159.77	6.23013e-14	14997	14997	2327	3230	0.181563	8.19876e-15	-0.19477	0.0250408	9.999e-05	1.26254e-10	6.4917e-12	0.00138876
ENSG00000298294.1	21145	1.02889	5472.21	8221.68	1.31708e-181	-62691	-62691	1984	2578	0.144913	6.98759e-193	-0.502093	0.0165237	9.999e-05	5.42553e-183	7.3606e-184	0.00131426
ENSG00000265798.7	21173	1.01294	6347.53	8417.47	2.55251e-216	981122	981122	1534	1642	0.0924029	1.77664e-224	0.748181	0.0227099	9.999e-05	2.92897e-215	4.46355e-216	0.00112649
ENSG00000298340.1	21175	1.02593	5290.01	8235.98	5.42225e-05	-35621	-35621	189	190	0.0106802	3.21254e-05	-0.289049	0.0694826	0.235176	0.2383	0.0104297	0.00135802
ENSG00000290858.2	21178	1.01144	5858.69	8301.35	4.71381e-05	55746	55746	13	13	0.000730748	2.97934e-05	-0.295887	0.070833	0.240176	0.236449	0.010351	0.00121975
ENSG00000196712.20	21246	1.00601	5807.29	8296.45	2.21796e-33	242700	242700	1669	1882	0.105802	4.56811e-35	-0.0919321	0.0074081	9.999e-05	8.61174e-30	5.32875e-31	0.00122806
ENSG00000264107.2	21255	1.00888	5373.52	8237.41	2.21301e-05	-73375	-73375	2736	3218	0.819112	1.24675e-05	0.0730106	0.0167005	0.111989	0.109576	0.00487623	0.00132854
ENSG00000266371.1	21379	0.990438	5823.57	8322.38	6.92816e-12	-38340	-38340	39	40	0.00224845	2.09025e-12	0.650998	0.0924914	9.999e-05	4.76706e-08	2.37462e-09	0.00121751
ENSG00000126861.5	21660	1.04713	5114.27	8085.75	0	5722	5722	142	142	0.0079865	0	2.24611	0.040939	9.999e-05	0	0	0.00141554
ENSG00000185862.7	21712	1.02795	5932.63	8237.93	6.79805e-89	-23166	-23166	4749	5681	0.319342	3.56664e-94	-0.042946	0.00206074	9.999e-05	1.74325e-87	1.56773e-88	0.00121191
ENSG00000126860.12	21734	1.04865	4511.01	7927.8	0	-1060	-1060	5948	8031	0.451433	0	0.191473	0.0028535	9.999e-05	0	0	0.00160557
ENSG00000263535.2	21697	1.04124	4947.32	8039.81	7.56883e-10	54066	54066	5947	7710	0.566577	1.40484e-10	-0.0793289	0.0123505	9.999e-05	2.19678e-06	1.06999e-07	0.00146016
ENSG00000131242.18	21705	1.0102	5859.43	8264.77	0	102919	102919	340	347	0.0195053	0	-1.47276	0.0181989	9.999e-05	0	0	0.00121903
ENSG00000278977.1	21884	1.0294	5681.59	8179.99	6.67223e-215	-39344	-39344	340	347	0.0195053	2.0303e-229	-0.80172	0.024053	9.999e-05	2.43562e-217	3.73675e-218	0.00126609
ENSG00000300349.1	21883	1.00772	5590.98	8182.04	5.86418e-30	-1598	-1598	2783	3122	0.175492	7.02096e-32	0.133644	0.0113283	9.999e-05	2.07762e-26	1.24718e-27	0.00127635
ENSG00000278546.1	21875	1.01227	5882.94	8192.32	1.45961e-08	178484	178484	4833	6008	0.337718	4.85917e-09	0.0630614	0.0107653	0.00019998	7.61442e-05	3.63023e-06	0.0012151
ENSG00000172301.11	21307	1.04028	5701.44	8087.56	9.47346e-102	-15203	-15203	1284	1367	0.0768496	8.90067e-110	0.348054	0.0154138	9.999e-05	6.41779e-102	6.2051e-103	0.0012667
ENSG00000263990.1	21321	1.00796	6649.01	8336.69	7.24876e-06	-623910	-623910	26	26	0.00146166	4.36991e-06	-0.568558	0.123711	0.0444956	0.0457718	0.00206565	0.00107346
ENSG00000108651.10	21276	1.0349	6156.29	8212.96	4.83145e-94	-71	-71	4150	4914	0.276223	6.23944e-100	-0.12219	0.00568403	9.999e-05	2.20001e-93	2.03635e-94	0.00117088
ENSG00000178691.12	21296	1.02385	6218.3	8223.51	9.45392e-19	-15555	-15555	1034	1113	0.0629667	7.95603e-20	-0.0559892	0.00612858	9.999e-05	2.66344e-15	1.44077e-16	0.00115453
ENSG00000185158.13	21592	1.01202	7341.17	8419.75	6.61246e-55	19426	19426	2123	2313	0.130722	6.50501e-57	0.109412	0.00683205	9.999e-05	1.19925e-51	8.72704e-53	0.000973762
ENSG00000293287.2	21647	0.994773	6947.87	8377.94	1.97517e-27	-56611	-56611	2502	2785	0.156866	1.5408e-28	-0.0762719	0.00685838	9.999e-05	1.81095e-23	1.05878e-24	0.00102225
ENSG00000266777.2	21652	1.03088	6212.39	8197.79	5.80133e-16	-28651	-28651	214	214	0.0120306	6.49646e-17	-0.321597	0.0384097	9.999e-05	1.57609e-12	8.27764e-14	0.00115861
ENSG00000278867.1	21657	1.02311	6759.09	8314.48	3.25889e-12	-6959	-6959	1516	1622	0.0911851	9.24479e-13	-0.158922	0.0222208	9.999e-05	1.45095e-08	7.27198e-10	0.00106192
ENSG00000277511.3	21666	1.02253	6322.1	8216.2	3.49054e-43	71832	71832	4262	5154	0.289713	8.16243e-46	0.0920813	0.00644332	9.999e-05	2.94108e-40	1.96937e-41	0.00113503
ENSG00000308099.1	21693	0.992828	7793.62	8479.48	1.74261e-14	-70091	-70091	3422	4007	0.225264	7.00738e-15	-0.0680996	0.00873286	9.999e-05	1.60331e-10	8.2324e-12	0.000910706
ENSG00000290975.1	21797	1.0238	6763.71	8330.59	0	22744	22744	1570	1706	0.0961127	0	0.947139	0.0170393	9.999e-05	0	0	0.00106146
ENSG00000263369.7	21797	1.02772	6922.98	8347.39	0	22741	22741	1570	1706	0.0961127	0	0.953059	0.0170051	9.999e-05	0	0	0.00103854
ENSG00000126858.19	21919	1.01968	7629.15	8382.08	1.76545e-207	-62146	-62146	26	26	0.0014615	3.35404e-216	1.44784	0.0448382	9.999e-05	1.35766e-207	2.00929e-208	0.000939679
ENSG00000214708.4	21913	1.03035	6131.09	8133.12	3.26815e-17	-60783	-60783	18	18	0.00102471	2.23659e-18	0.961972	0.109763	9.999e-05	8.14177e-14	4.33667e-15	0.00117373
ENSG00000265293.2	21919	1.02885	6661.87	8210.61	3.15971e-20	-17216	-17216	1093	1246	0.0700472	2.00613e-21	-0.171541	0.0180009	9.999e-05	7.33685e-17	4.03521e-18	0.00107968
ENSG00000280033.1	21943	1.0128	6942.74	8286.61	3.09048e-17	-19073	-19073	3806	4390	0.246768	4.32056e-18	-0.0931699	0.0107228	9.999e-05	1.46918e-13	7.80235e-15	0.00102991
ENSG00000280020.1	22047	0.982492	7904.01	8450.78	6.5813e-99	50110	50110	664	706	0.0396941	3.32948e-102	0.434942	0.019996	9.999e-05	2.34466e-93	2.16994e-94	0.000894496
ENSG00000108666.11	22446	1.0033	7781.22	8332	7.83948e-48	-18036	-18036	3268	3720	0.790894	4.46774e-50	-0.162465	0.0108492	9.999e-05	4.38806e-44	3.02589e-45	0.000915741
ENSG00000010244.19	22447	1.01906	7159.62	8220.49	6.04346e-07	72971	72971	956	997	0.0560553	2.68233e-07	0.037399	0.00726398	0.00419958	0.00386029	0.00017871	0.00100104
ENSG00000278668.1	22454	0.998681	7628.96	8324	5.24246e-16	22059	22059	6108	8372	0.529392	9.99215e-17	0.0988737	0.0118817	9.999e-05	4.14261e-12	2.16704e-13	0.000932399
ENSG00000266385.1	22448	1.0122	7984.38	8432.91	2.10887e-05	-44275	-44275	161	166	0.00933423	1.49587e-05	-0.29694	0.0685498	0.149685	0.150773	0.00666569	0.000895409
ENSG00000108671.11	22461	0.998777	8005.1	8380.88	4.90892e-08	44284	44284	3096	3616	0.203306	2.55347e-08	0.0405111	0.00726697	0.00029997	0.000396878	1.86942e-05	0.00088864
ENSG00000279762.3	22457	0.999781	7807.25	8354.48	5.75007e-07	28385	28385	6347	8730	0.509275	3.17252e-07	0.0543806	0.0106277	0.00419958	0.00448488	0.000207316	0.000911491
ENSG00000176749.9	22459	1.02102	6961.72	8203.69	0	32613	32613	5890	7582	0.426242	0	0.570857	0.00587167	9.999e-05	0	0	0.00103023
ENSG00000266718.3	22413	1.02144	8026.86	8352.95	4.62449e-122	-50	-50	3247	3668	0.206183	1.34749e-127	0.389951	0.0159598	9.999e-05	1.11698e-120	1.18115e-121	0.00089372
ENSG00000280245.1	22388	1.00996	7287.54	8318.96	1.91799e-06	13962	13962	5890	7582	0.426242	1.05901e-06	0.0670037	0.0137196	0.0129987	0.0132452	0.000606795	0.000980175
ENSG00000279781.1	22373	1.03607	6460.78	8176.4	4.02443e-84	672	672	5890	7582	0.426242	9.06359e-90	0.270793	0.0133234	9.999e-05	3.45074e-83	3.03411e-84	0.0011162
ENSG00000298763.1	22394	1.01516	7604.36	8354.4	3.15346e-15	282145	282145	6379	8543	0.480214	7.40361e-16	0.093642	0.0115909	9.999e-05	1.64432e-11	8.53874e-13	0.000941169
ENSG00000236377.2	22320	1.02208	6271.03	8131.76	6.05308e-10	35901	35901	3134	3521	0.19792	1.40258e-10	0.112257	0.0174764	9.999e-05	2.85446e-06	1.38794e-07	0.00114408
ENSG00000176658.17	22322	1.00241	8065.12	8386.27	0	-62154	-62154	2344	2579	0.144969	0	0.466958	0.0104691	9.999e-05	0	0	0.00088323
ENSG00000006042.12	22379	0.981955	7996.48	8424.13	0	14880	14880	2048	2199	0.123609	0	1.13991	0.0163809	9.999e-05	0	0	0.000883977
ENSG00000226049.3	23456	1.02518	9329.63	8360.44	0.000103836	537589	537589	4923	6086	0.657898	7.24391e-05	-0.0156993	0.00395446	0.612039	0.609445	0.0258375	0.000770029
ENSG00000108691.10	23314	1.01157	10245.3	8567.68	1.81102e-12	53260	53260	3219	3671	0.206352	1.09481e-12	-0.0828563	0.0116231	9.999e-05	1.50261e-08	7.52975e-10	0.000697716
ENSG00000108700.5	23412	1.0015	7947.5	8299.11	7.16487e-08	-65013	-65013	2070	2244	0.126138	3.24634e-08	0.0905061	0.0163587	0.00079992	0.000562543	2.64409e-05	0.000895991
ENSG00000181291.8	23550	1.01841	8146.65	8278.61	1.84e-12	257164	257164	808	835	0.0469365	4.52094e-13	-0.181346	0.0250131	9.999e-05	1.06745e-08	5.35897e-10	0.000879601
ENSG00000198783.6	22898	1.02274	8119.74	8359.68	7.52934e-75	91108	91108	3576	4437	0.24941	3.75111e-78	-0.0693267	0.00366721	9.999e-05	1.53347e-72	1.27109e-73	0.000883923
ENSG00000005156.12	22880	0.983892	7991.78	8358.69	9.93347e-226	97731	97731	5499	7067	0.60271	7.06831e-236	-0.18108	0.00535252	9.999e-05	2.91105e-218	4.48078e-219	0.000885146
ENSG00000132141.14	22886	1.02032	8499.34	8399.84	2.7355e-76	5214	5214	1660	1771	0.0995951	2.76263e-79	-0.377528	0.0198207	9.999e-05	8.06735e-74	6.74063e-75	0.000843712
ENSG00000273687.1	22905	1.02629	7519.7	8257.2	9.79171e-13	111	111	368	377	0.0211917	2.16553e-13	0.307127	0.0417877	9.999e-05	4.44956e-09	2.24382e-10	0.00095567
ENSG00000267457.1	22922	1.03456	8012.64	8344.54	7.56309e-05	-901864	-901864	173	177	0.00995053	5.12001e-05	0.250932	0.0619266	0.440256	0.437716	0.0187965	0.00089962
ENSG00000243423.1	22919	1.02497	7744.81	8348.99	0.000208703	-61645	-61645	384	399	0.0224283	0.000148446	-0.165053	0.0434885	0.79692	0.794028	0.033313	0.000927454
ENSG00000092871.17	22973	1.00585	7735.6	8281.71	0	-11076	-11076	5499	7067	0.60271	0	-0.23383	0.00402978	9.999e-05	0	0	0.000922016
ENSG00000185379.21	23184	1.01403	7865.24	8275.78	0	41962	41962	1589	1688	0.0948954	0	0.460678	0.010247	9.999e-05	0	0	0.000909583
ENSG00000073598.6	23184	1.02007	8016.27	8343.59	2.01411e-217	41874	41874	1589	1688	0.0948954	1.33512e-227	0.648661	0.019544	9.999e-05	8.59149e-218	1.3196e-218	0.000894448
ENSG00000073536.18	23083	1.0093	8799.19	8430.51	0	21185	21185	1589	1688	0.0948954	0	0.880376	0.0100731	9.999e-05	0	0	0.000811655
ENSG00000141161.12	23093	1.02071	7887.75	8293.04	0	19061	19061	1585	1684	0.0946599	0	0.814582	0.018758	9.999e-05	0	0	0.000909229
ENSG00000267744.1	22997	1.00598	8869.27	8499.5	1.86423e-134	50291	50291	6262	8403	0.527656	3.57787e-138	-0.273142	0.0107211	9.999e-05	2.76456e-131	3.05575e-132	0.000804249
ENSG00000164729.8	23031	1.01204	9273.23	8545.09	2.44802e-67	42997	42997	6272	8420	0.5267	8.13426e-69	-0.211164	0.0119382	9.999e-05	3.97674e-64	3.13428e-65	0.000770963
ENSG00000289211.2	23025	1.00888	9312	8449.19	1.48731e-62	-4881	-4881	5111	6307	0.354525	1.24987e-64	-0.122078	0.00713204	9.999e-05	4.22627e-59	3.22441e-60	0.000766855
ENSG00000266947.4	23014	1.00355	8587.99	8395.72	2.05986e-99	-32370	-32370	2175	2396	0.134682	2.18648e-103	0.151598	0.00692773	9.999e-05	8.1338e-96	7.63854e-97	0.00082983
ENSG00000166750.10	23011	1.0114	7302.44	8203.03	0	-6942	-6942	5091	6278	0.352935	0	0.479517	0.00473522	9.999e-05	0	0	0.000978697
ENSG00000267364.5	22281	1.01125	7454.18	8274.91	0	-68915	-68915	6334	8461	0.524396	0	-0.279186	0.00692099	9.999e-05	0	0	0.000958731
ENSG00000302034.1	21589	0.996182	7737.17	8362.73	3.08445e-203	582	582	446	473	0.026591	2.90212e-212	0.957773	0.0299536	9.999e-05	1.37052e-198	1.96564e-199	0.000918504
ENSG00000172716.17	21575	1.01873	7079.76	8231.17	0	17197	17197	1786	1955	0.890107	0	-0.431615	0.0101246	9.999e-05	0	0	0.00101221
ENSG00000267711.1	21223	1.02928	6706.98	8209.93	1.34413e-130	30186	30186	2771	3148	0.823047	7.18717e-139	-0.469442	0.0183774	9.999e-05	1.81683e-130	2.00122e-131	0.00107258
ENSG00000267547.1	21196	1.0068	7935.02	8360	0	28819	28819	2771	3148	0.823047	0	-0.760875	0.0128267	9.999e-05	0	0	0.000899174
ENSG00000267648.1	21153	0.998982	8543.76	8479.69	0	25374	25374	2771	3148	0.823047	0	-0.895238	0.0119593	9.999e-05	0	0	0.0008327
ENSG00000267102.1	21126	1.01951	7954.32	8386.37	0	22964	22964	2771	3148	0.823047	0	-0.794017	0.0103782	9.999e-05	0	0	0.000901226
ENSG00000172123.14	20810	1.03839	7050.59	8242.77	0	-283	-283	2771	3148	0.823047	0	-0.959073	0.00964144	9.999e-05	0	0	0.00102374
ENSG00000154760.14	20650	1.00686	8059.21	8432.74	5.57695e-176	27002	27002	3143	3517	0.197784	2.82067e-182	-0.186707	0.00633166	9.999e-05	2.98802e-173	3.92005e-174	0.000885344
ENSG00000267312.1	20514	1.01878	7364.03	8320.23	1.86869e-164	17581	17581	4004	4698	0.735919	1.30744e-172	-0.267218	0.00932727	9.999e-05	1.36008e-163	1.72015e-164	0.000973168
ENSG00000267554.1	20488	1.01607	7907.25	8413.23	1.28565e-253	3385	3385	5307	6610	0.628401	2.51861e-263	-0.20892	0.00582039	9.999e-05	1.00378e-253	1.72222e-254	0.000905439
ENSG00000267349.1	20458	1.03876	6534.73	8153.62	1.83679e-131	-2155	-2155	3143	3517	0.197784	9.65916e-141	-0.211397	0.00821755	9.999e-05	1.42199e-132	1.57893e-133	0.00110465
ENSG00000267046.1	20378	1.00218	7376.42	8359.32	2.34838e-134	47604	47604	3160	3561	0.200169	2.37063e-140	0.154359	0.00600909	9.999e-05	9.01149e-131	9.93812e-132	0.00096557
ENSG00000267369.1	20357	1.03077	6959.29	8252.61	3.30697e-155	-256123	-256123	6417	8653	0.513603	3.2366e-164	-0.132426	0.00474579	9.999e-05	5.2581e-156	6.44176e-157	0.00103428
ENSG00000267074.1	20333	1.02659	6366.95	8169.36	1.15117e-122	-275180	-275180	6415	8640	0.514279	4.57923e-131	-0.106986	0.00431746	9.999e-05	5.23081e-122	5.56407e-123	0.00112872
ENSG00000255987.1	20320	1.0097	8139.64	8472.68	0	-468	-468	6272	8212	0.53834	0	0.215929	0.0053495	9.999e-05	0	0	0.000877523
ENSG00000286030.2	20312	0.995583	7581.88	8412.69	1.00567e-203	-279547	-279547	6440	8693	0.511355	1.60408e-211	-0.166844	0.00522766	9.999e-05	5.7873e-199	8.31081e-200	0.000937097
ENSG00000205045.13	20268	1.01291	7371.98	8354.44	9.48965e-260	-294261	-294261	6440	8693	0.511355	1.4126e-271	-0.155694	0.00426587	9.999e-05	3.54286e-259	6.18122e-260	0.000970012
ENSG00000267359.1	20227	0.997979	7358.6	8392.35	9.21998e-29	5244	5244	6616	8824	0.503941	7.05726e-30	-0.106315	0.00932859	9.999e-05	7.59871e-25	4.49775e-26	0.000966386
ENSG00000236320.4	20194	0.996308	7135.22	8378.57	1.25197e-294	-44	-44	3832	4457	0.749466	3.55778e-307	-0.23732	0.00608182	9.999e-05	1.05329e-289	2.01662e-290	0.000996
ENSG00000242660.1	20187	0.991657	6495.27	8313.63	0.000199346	198160	198160	27	27	0.00151771	0.000136954	-0.39235	0.102836	0.729327	0.729131	0.0306884	0.00109217
ENSG00000267321.4	20180	1.00051	6876.78	8312.97	1.28623e-51	67524	67524	1159	1218	0.0684885	3.64655e-54	0.227046	0.0145502	9.999e-05	8.36418e-48	5.92246e-49	0.00103504
ENSG00000006125.18	20153	1.0328	6515.42	8229.01	0	-19597	-19597	6616	8824	0.503941	0	0.250181	0.00458485	9.999e-05	0	0	0.00110552
ENSG00000108733.11	20154	1.00621	7945.64	8465.8	2.35548e-77	17118	17118	1173	1233	0.0694883	8.81658e-80	0.307575	0.0160955	9.999e-05	6.5993e-74	5.51739e-75	0.000897773
ENSG00000267592.1	20107	1.03275	6403.35	8277.36	1.27987e-40	-4111	-4111	4877	5884	0.330748	8.78114e-43	-0.165732	0.0120227	9.999e-05	5.31781e-38	3.50444e-39	0.00112484
ENSG00000270885.2	19934	1.03954	6634.83	8287.23	3.00354e-07	-557679	-557679	1455	1531	0.0863995	1.43491e-07	-0.126418	0.0240109	0.00109989	0.00153022	7.13976e-05	0.00108831
ENSG00000270806.2	19959	1.01287	6788.31	8364.68	2.90576e-102	3172	3172	4351	5228	0.293906	9.67699e-107	0.28834	0.0129582	9.999e-05	1.08513e-99	1.03923e-100	0.00105335
ENSG00000271392.2	19988	0.998202	6464.49	8312.55	6.26131e-09	-8429	-8429	2471	2771	0.156007	2.57776e-09	-0.110769	0.0185771	9.999e-05	4.12496e-05	1.97447e-06	0.00110006
ENSG00000271447.6	20092	1.0129	7553.96	8393.59	4.75151e-51	-19609	-19609	18	19	0.00106958	4.52465e-53	1.68137	0.108909	9.999e-05	8.98405e-48	6.36071e-49	0.000946652
ENSG00000270647.7	20132	1.00682	6350.43	8193.68	1.56821e-69	696	696	1503	1616	0.0912685	5.01026e-74	0.119033	0.00647763	9.999e-05	3.57731e-66	2.85542e-67	0.00112342
ENSG00000270871.1	20205	1.01247	7307.49	8348.76	1.02892e-12	3	3	333	347	0.0195075	3.08055e-13	-0.220327	0.0301729	9.999e-05	5.92241e-09	2.98247e-10	0.000978412
ENSG00000271268.1	20371	1.02861	7424.67	8375.02	4.72803e-06	16237	16237	1536	1657	0.0931422	2.94474e-06	0.109707	0.0234532	0.030297	0.0309499	0.00140422	0.000968721
ENSG00000270379.6	20387	0.998057	7402.56	8350.85	5.38703e-36	1378	1378	1514	1631	0.091691	1.38689e-37	0.298005	0.0231482	9.999e-05	4.59315e-32	2.89317e-33	0.000960677
ENSG00000270240.3	20387	1.02634	6696.56	8207.16	4.01242e-75	27602	27602	2475	2714	0.152592	7.34081e-80	0.224406	0.0117371	9.999e-05	3.67553e-73	3.05852e-74	0.0010731
ENSG00000271503.7	20447	1.01387	7202.25	8300.77	0	-17	-17	4216	4995	0.280776	0	-0.19892	0.00438604	9.999e-05	0	0	0.000993212
ENSG00000271394.1	20475	1.02102	7355.41	8328.15	0.000110757	76415	76415	233	237	0.0133221	7.50385e-05	0.128663	0.0324774	0.549845	0.547441	0.0233131	0.000975112
ENSG00000293240.2	20586	1.02219	7812.85	8368.45	0.000167669	772797	772797	52	52	0.00292299	0.000120294	0.313314	0.0814381	0.722828	0.722154	0.0304117	0.000918442
ENSG00000270977.3	20583	1.0232	8067.52	8402.91	5.28063e-37	13882	13882	3774	4410	0.247892	2.06817e-38	-0.166109	0.0127554	9.999e-05	7.48469e-34	4.78095e-35	0.000889793
ENSG00000271013.1	20630	1.02208	7180.65	8265.19	4.6716e-74	8177	8177	4377	5290	0.297392	3.4683e-78	-0.225604	0.0119312	9.999e-05	9.71071e-72	8.01363e-73	0.000999226
ENSG00000278023.7	20664	1.00805	7342.11	8297.69	4.38045e-38	-4586	-4586	4377	5290	0.297392	5.15428e-40	-0.176869	0.0132914	9.999e-05	1.72309e-34	1.10687e-35	0.000972201
ENSG00000302706.1	20711	0.997317	8073.31	8466.8	1.29302e-05	-267127	-267127	866	912	0.0512648	9.39779e-06	-0.142427	0.0321273	0.09969	0.0998489	0.00445032	0.000880652
ENSG00000275431.1	20708	0.99491	8225.29	8479.19	6.73264e-07	-17725	-17725	438	460	0.0258601	4.55452e-07	0.207085	0.0410231	0.00449955	0.0056827	0.000262179	0.000863608
ENSG00000276409.5	20720	1.01653	7922.19	8422.54	7.178e-07	-25962	-25962	441	463	0.0260698	4.45389e-07	0.207126	0.0409966	0.00529947	0.00516924	0.000238684	0.000903882
ENSG00000274736.5	20697	1.02267	7223.29	8304.35	6.35706e-158	16408	16408	2604	2846	0.159978	4.59992e-166	-0.308187	0.0109795	9.999e-05	1.52063e-157	1.87558e-158	0.000993542
ENSG00000277089.5	20759	1.00848	8678.16	8450.63	8.52487e-42	18527	18527	339	351	0.0197346	3.70464e-43	-0.469666	0.0339146	9.999e-05	3.57121e-38	2.35707e-39	0.000822718
ENSG00000306527.1	20748	1.03583	8091.62	8367.08	8.96147e-101	123042	123042	1528	1595	0.0917194	3.7222e-105	0.466595	0.021134	9.999e-05	2.5661e-100	2.46534e-101	0.000891255
ENSG00000277632.2	20744	1.01344	8416.87	8407.6	1.70689e-85	-4061	-4061	3530	4050	0.227656	8.85389e-89	-0.210616	0.0104228	9.999e-05	1.17095e-82	1.02594e-83	0.00084981
ENSG00000275302.2	20721	1.02125	7758.24	8290.71	0	-302	-302	3059	3463	0.19466	0	0.244428	0.0054559	9.999e-05	0	0	0.000924585
ENSG00000276241.2	20661	1.02704	7551.82	8285.88	5.48327e-107	-11683	-11683	2959	3341	0.187823	1.01789e-112	0.228656	0.00998691	9.999e-05	6.96874e-106	6.87119e-107	0.00095187
ENSG00000289485.2	20565	0.988304	8931.33	8527.92	1.01737e-29	-40182	-40182	1759	1906	0.110021	2.07235e-30	-0.14688	0.0127672	9.999e-05	1.7923e-25	1.06731e-26	0.000793389
ENSG00000274767.2	20432	1.01902	8448.85	8450.33	2.7786e-263	22947	22947	1528	1595	0.0917194	3.57992e-272	0.779108	0.0213215	9.999e-05	2.79691e-264	4.94489e-265	0.000848346
ENSG00000306500.1	20418	1.02437	7959.17	8386.77	3.31234e-274	17511	17511	1528	1595	0.0917194	1.33764e-285	0.796876	0.0212465	9.999e-05	7.00892e-277	1.28997e-277	0.000902291
ENSG00000306545.1	20419	1.04174	7479.63	8298.09	0	16704	16704	1528	1595	0.0917194	0	0.858692	0.0211629	9.999e-05	0	0	0.000966219
ENSG00000276085.1	20384	1.01236	8776.59	8499.6	0	8901	8901	1528	1595	0.0917194	0	0.897762	0.0224468	9.999e-05	0	0	0.000814669
ENSG00000276070.5	20269	1.00522	8765.32	8485.66	3.49634e-233	255398	255398	2320	2575	0.144777	4.7008e-240	-0.499048	0.014613	9.999e-05	1.9604e-230	3.1445e-231	0.000813554
ENSG00000261499.2	20039	1.02506	7154.87	8291.81	1.99648e-45	236660	236660	13	13	0.000730994	8.92991e-48	3.09401	0.211782	9.999e-05	1.33822e-42	9.12566e-44	0.00100392
ENSG00000306718.1	20038	1.02591	7405.48	8304.95	1.86521e-60	152953	152953	4296	4731	0.265962	1.63555e-63	-0.245541	0.0144765	9.999e-05	4.87952e-58	3.69759e-59	0.000970265
ENSG00000275954.6	19555	1.02404	7318.92	8333.55	3.56149e-37	-12416	-12416	4296	4731	0.265962	6.77585e-39	0.200825	0.0153193	9.999e-05	4.24852e-34	2.72004e-35	0.000981063
ENSG00000273611.5	19454	1.01562	7132.38	8346.66	0	48	48	6680	8889	0.500337	0	0.422222	0.00515208	9.999e-05	0	0	0.00100359
ENSG00000289011.2	19455	1.02166	6513.18	8250.61	4.16363e-33	-4285	-4285	4994	6039	0.33946	5.80654e-35	0.161808	0.0130594	9.999e-05	6.46528e-30	4.0042e-31	0.0011014
ENSG00000277161.2	19418	1.01204	6990.14	8307.3	0	9284	9284	5325	6550	0.368226	0	-0.407409	0.00851483	9.999e-05	0	0	0.00102264
ENSG00000294025.1	19404	1.00656	7458.05	8407.03	2.03388e-30	-57543	-57543	4819	5858	0.329286	1.50236e-31	-0.155016	0.0132129	9.999e-05	1.02444e-26	6.16813e-28	0.000956563
ENSG00000278259.5	19403	1.02356	6778.2	8255.75	1.00763e-148	-13023	-13023	29	29	0.00165374	2.71568e-157	1.93448	0.070921	9.999e-05	2.71457e-148	3.21677e-149	0.0010591
ENSG00000278311.5	19408	0.987967	7584.59	8460.96	0	75	75	5995	7690	0.567735	0	0.267165	0.00402982	9.999e-05	0	0	0.000934082
ENSG00000274756.1	19342	1.01298	7622.06	8412.11	3.47627e-23	-30338	-30338	5995	7690	0.567735	5.07546e-24	0.0846026	0.00834492	9.999e-05	1.51205e-19	8.53421e-21	0.000938227
ENSG00000278535.5	19331	1.01782	7044.23	8306.07	7.51204e-80	-46892	-46892	5995	7690	0.567735	6.63002e-84	-0.247474	0.0126137	9.999e-05	2.39428e-77	2.04076e-78	0.00101697
ENSG00000278619.5	19313	1.02125	6425.9	8215.18	1.20632e-29	9849	9849	958	1000	0.0562114	2.00096e-31	-0.191355	0.0163446	9.999e-05	2.2487e-26	1.34941e-27	0.00111618
ENSG00000275720.1	19239	1.0199	6813.68	8343.68	6.33043e-162	-25156	-25156	5942	7634	0.429117	1.75906e-169	-0.373266	0.0131556	9.999e-05	3.16351e-161	3.96391e-162	0.00105217
ENSG00000275613.3	19201	1.00987	6299.22	8222.59	0	65278	65278	6213	8125	0.543283	0	-0.826855	0.00742947	9.999e-05	0	0	0.00113383
ENSG00000275700.6	19110	1.01188	7792.35	8381.03	5.3506e-56	39646	39646	11	11	0.000618325	2.63256e-58	-1.52754	0.0941841	9.999e-05	1.01708e-52	7.44745e-54	0.000917358
ENSG00000277589.1	18466	1.01774	6821.08	8249.76	0.000116617	-37158	-37158	4459	5511	0.309816	7.32374e-05	0.0507237	0.0127851	0.539646	0.540325	0.0230252	0.00105019
ENSG00000277579.1	18018	1.01019	7726.68	8489.12	0.000133172	-897977	-897977	110	110	0.00620417	0.000106136	0.23296	0.0600738	0.640536	0.638317	0.027017	0.000924573
ENSG00000278638.2	17749	1.00891	7389.27	8424.51	8.06932e-05	-390460	-390460	363	375	0.0210816	5.94413e-05	-0.140414	0.0349551	0.449355	0.444784	0.0190922	0.00096631
ENSG00000274308.1	16434	1.00265	6600.21	8423.99	1.01261e-05	76951	76951	70	70	0.0039348	6.92468e-06	0.484917	0.10779	0.0642936	0.0641129	0.00287663	0.00107925
ENSG00000275029.2	16380	1.02564	5869.08	8199.23	0.000138395	-517770	-517770	14	14	0.000787225	8.3459e-05	-0.784536	0.199318	0.544846	0.544223	0.0231811	0.00122399
ENSG00000276810.1	16133	1.00823	6038.39	8333.46	0.00022418	-530630	-530630	1801	1932	0.1086	0.000157716	0.0741397	0.0196124	0.739626	0.738854	0.0310833	0.00118206
ENSG00000278505.5	16545	0.996797	5797.79	8269.32	1.2672e-40	95616	95616	6527	8787	0.506015	7.92668e-43	0.179741	0.0130317	9.999e-05	9.60365e-37	6.27398e-38	0.00122584
ENSG00000278540.5	16823	1.00754	6772.64	8385.97	4.44491e-23	-4818	-4818	3546	4075	0.770939	5.5823e-24	0.0861404	0.0085045	9.999e-05	2.17557e-19	1.226e-20	0.00105371
ENSG00000276234.5	16823	1.04983	6448.83	8290.53	0	-4868	-4868	3546	4075	0.770939	0	-0.289674	0.00486387	9.999e-05	0	0	0.00112386
ENSG00000275839.1	17313	1.01955	6701.94	8408.95	2.33294e-08	-2314	-2314	6327	8428	0.526197	1.24434e-08	-0.0715937	0.0125625	0.00019998	0.000130627	6.20151e-06	0.00106956
ENSG00000289110.2	17440	1.01527	7005.75	8444.07	2.64825e-12	-76764	-76764	3608	4077	0.231437	1.11149e-12	-0.114716	0.0160971	9.999e-05	1.40442e-08	7.0411e-10	0.00102159
ENSG00000276023.5	17437	0.997241	7597.35	8501.49	0	228	228	3771	4345	0.755734	0	-0.523875	0.0103926	9.999e-05	0	0	0.000935771
ENSG00000298167.1	17441	1.00507	6461.67	8377.39	1.65628e-24	-17090	-17090	3653	4208	0.763454	1.71505e-25	-0.14593	0.0139406	9.999e-05	8.45963e-21	4.82947e-22	0.00110337
ENSG00000275066.5	17505	1.02716	6413.57	8250.29	6.87018e-296	-85989	-85989	5729	7252	0.592355	0	-0.163363	0.00414202	9.999e-05	5.31282e-300	1.04671e-300	0.00112076
ENSG00000277688.2	17504	1.00341	6950.05	8361.1	3.86228e-34	33673	33673	2798	3252	0.182799	1.33225e-35	-0.194703	0.0155642	9.999e-05	2.12493e-30	1.32169e-31	0.00102524
ENSG00000278053.5	17521	1.00874	6891.81	8356.82	0	-116	-116	5127	6379	0.358572	0	-0.329491	0.00636637	9.999e-05	0	0	0.00103596
ENSG00000290810.2	16803	1.01829	6682.46	8426.36	1.20722e-15	-17062	-17062	983	1029	0.0578415	3.62779e-16	0.245914	0.0301139	9.999e-05	5.01738e-12	2.62172e-13	0.00107218
ENSG00000274512.6	16850	1.02425	5883.61	8272.75	0	272135	272135	3579	4642	0.739067	0	0.964993	0.0115096	9.999e-05	0	0	0.00122034
ENSG00000274419.7	16907	0.983751	2390.23	6878.23	0	257219	257219	3579	4642	0.739067	0	-0.637926	0.0142275	9.999e-05	0	0	0.00295629
ENSG00000304197.1	17072	1.02729	5861.8	8258.7	1.52747e-158	200650	200650	1976	2123	0.11939	1.26153e-167	-0.539948	0.0191413	9.999e-05	5.54203e-159	6.87415e-160	0.00122624
ENSG00000274615.1	17071	1.03433	6320.31	8400.95	1.00391e-71	-158021	-158021	645	683	0.0386094	1.58048e-74	0.651191	0.0353122	9.999e-05	3.08265e-70	2.51878e-71	0.00114027
ENSG00000274487.5	17801	1.01601	6377.57	8246.01	0	571	571	1555	1675	0.905846	0	-0.486074	0.0101764	9.999e-05	0	0	0.00112246
ENSG00000291088.2	17820	1.01315	7050.27	8360.74	1.00694e-272	-11374	-11374	982	1034	0.0581291	6.21988e-285	-0.695114	0.0185568	9.999e-05	2.10331e-272	3.81347e-273	0.00101434
ENSG00000278845.5	17863	1.01953	7020.59	8354.09	6.74565e-310	5850	5850	159	162	0.00954401	0	-0.861125	0.0214333	9.999e-05	5.12547e-312	1.03782e-312	0.00102103
ENSG00000277399.6	17937	1.01668	6133.19	8204.91	5.41822e-25	-45971	-45971	3271	4033	0.7733	1.64518e-26	-0.170073	0.0159089	9.999e-05	1.50251e-21	8.63505e-23	0.00116745
ENSG00000274211.6	17925	1.0175	6497.12	8277.24	7.9629e-30	7938	7938	3350	3780	0.212527	2.15733e-31	-0.0974689	0.00832994	9.999e-05	1.85382e-26	1.11328e-27	0.00110243
ENSG00000275832.5	17918	0.998954	6805.34	8345.72	4.61814e-75	47636	47636	590	638	0.0358628	1.67624e-78	0.396945	0.0209485	9.999e-05	3.72583e-71	3.06228e-72	0.00104529
ENSG00000277363.5	17778	1.01479	6094.16	8252.79	6.60763e-05	-29632	-29632	1025	1154	0.0648679	4.03243e-05	-0.110482	0.0268962	0.322368	0.3245	0.0140676	0.0011741
ENSG00000273604.2	17837	1.01852	6228.08	8311.93	8.74899e-18	15065	15065	5397	6812	0.382912	1.2886e-18	0.106918	0.0121132	9.999e-05	3.07032e-14	1.64315e-15	0.00115046
ENSG00000277969.3	17775	1.01261	6021.44	8275.4	7.40662e-83	2311	2311	2229	2409	0.135428	2.20722e-87	0.167196	0.00834297	9.999e-05	4.56308e-80	3.94703e-81	0.00118731
ENSG00000275023.5	17775	1.02887	5602.18	8204.07	1.45849e-44	25858	25858	3714	4705	0.264474	2.39005e-47	-0.052463	0.00360806	9.999e-05	5.61699e-42	3.8115e-43	0.00128378
ENSG00000275532.3	17779	1.0179	5887.85	8236.89	1.68637e-48	-5300	-5300	2229	2405	0.137146	2.42482e-51	0.233282	0.0153755	9.999e-05	1.60659e-45	1.11849e-46	0.00121661
ENSG00000279119.1	17734	1.02833	5881.05	8248.45	2.40608e-36	-498	-498	3118	3578	0.201169	2.11872e-38	0.0823665	0.00632576	9.999e-05	1.75041e-33	1.11528e-34	0.0012227
ENSG00000277972.2	17733	1.01266	6321.33	8351.46	2.51577e-102	2965	2965	2968	3307	0.185912	5.6812e-107	0.114675	0.00514774	9.999e-05	9.14721e-100	8.76457e-101	0.00113104
ENSG00000275665.2	17732	1.01076	6244.94	8345.4	2.49558e-16	-14277	-14277	46	46	0.00258572	5.02672e-17	-0.471353	0.0560921	9.999e-05	1.15792e-12	6.09104e-14	0.00114406
ENSG00000277182.3	17690	0.997084	6439.05	8454.25	5.95492e-06	1345	1345	5190	6415	0.360596	4.15753e-06	0.064411	0.0139833	0.0366963	0.0380255	0.00172096	0.00110395
ENSG00000277258.5	17694	1.01884	5325.54	8155.03	0	-1331	-1331	1339	1427	0.0802136	0	0.954611	0.0163278	9.999e-05	0	0	0.00134545
ENSG00000277791.5	17685	1.0178	5845.36	8288.14	0	1831	1831	5153	6499	0.365359	0	0.162893	0.00359776	9.999e-05	0	0	0.00122541
ENSG00000276293.5	17550	1.01084	5804.58	8296.37	0	-34183	-34183	5896	7730	0.434514	0	0.525953	0.00572314	9.999e-05	0	0	0.00123084
ENSG00000273559.5	17461	1.0076	5441.26	8231.46	0	-16129	-16129	3568	4085	0.230895	0	0.291381	0.00632876	9.999e-05	0	0	0.00131139
ENSG00000244086.1	17389	0.993197	5454.38	8329.54	0.000294503	24609	24609	1423	1569	0.0881956	0.000209075	-0.0790918	0.0213223	0.80152	0.801438	0.0336095	0.00130121
ENSG00000125691.15	17378	1.01552	5404.57	8252.5	1.80445e-28	-17894	-17894	2384	2585	0.854694	4.77807e-30	0.0387326	0.00338836	9.999e-05	4.1082e-25	2.43866e-26	0.00132417
ENSG00000002834.19	17379	1.00714	5532.39	8271.55	1.23924e-213	48156	48156	2709	3004	0.831141	1.45918e-225	-0.129462	0.00391949	9.999e-05	2.19525e-211	3.29464e-212	0.00128958
ENSG00000263466.1	17446	1.02392	5446.97	8299.04	3.96739e-18	1494	1494	5798	7497	0.578583	5.27535e-19	-0.106349	0.0119135	9.999e-05	1.00768e-14	5.42131e-16	0.00131794
ENSG00000265784.1	17585	1.04103	5084.19	8156.32	3.83032e-14	-52572	-52572	2311	2590	0.147259	4.80896e-15	-0.0552947	0.00704768	9.999e-05	7.64284e-11	3.94078e-12	0.00142077
ENSG00000263874.3	17615	1.02408	5752.96	8297.12	0	7495	7495	321	342	0.0192872	0	1.4352	0.0346321	9.999e-05	0	0	0.00124796
ENSG00000293194.2	19210	1.04171	4941.03	8048.15	1.16513e-202	37040	37040	4134	4955	0.278565	7.48716e-220	0.349979	0.010742	9.999e-05	3.05148e-207	4.51168e-208	0.00146226
ENSG00000161381.14	20081	1.01452	5463.54	8106.15	0	-60339	-60339	4134	4955	0.278565	0	0.4301	0.00817367	9.999e-05	0	0	0.0013094
ENSG00000280177.1	20177	1.01894	5527.15	8139.61	3.97616e-22	-2033	-2033	4199	5056	0.284205	1.23302e-23	-0.135823	0.0135146	9.999e-05	1.00906e-18	5.65089e-20	0.00129646
ENSG00000266101.2	20211	1.02084	6745.68	8432.99	6.88965e-05	493314	493314	106	107	0.00602138	5.09106e-05	-0.359734	0.0887482	0.366763	0.361684	0.0156284	0.00106314
ENSG00000067191.17	20440	1.01477	5840.99	8194.89	6.59566e-63	-14721	-14721	388	408	0.0229342	5.91402e-67	-0.344758	0.0197726	9.999e-05	5.25144e-60	4.03159e-61	0.00122495
ENSG00000108298.12	20456	1.00069	6840.97	8377.53	1.14321e-225	180979	180979	37	37	0.00208099	2.74618e-235	-0.87522	0.0259052	9.999e-05	5.50747e-222	8.58575e-223	0.00104052
ENSG00000299210.1	20558	1.03939	6145.15	8189	6.15856e-46	-9093	-9093	2101	2300	0.129286	6.73599e-49	0.0777756	0.00525911	9.999e-05	8.69213e-44	5.98268e-45	0.00117491
ENSG00000293195.2	20795	1.00948	7016.74	8411.14	4.5503e-05	-497260	-497260	2650	2923	0.164306	3.23758e-05	-0.0770247	0.0185233	0.270373	0.269096	0.0117343	0.0010178
ENSG00000266469.3	20663	1.01571	6633.62	8347.49	2.96397e-05	-247231	-247231	10	10	0.000562114	1.9304e-05	-0.722477	0.168995	0.175782	0.172698	0.0076122	0.00107904
ENSG00000108306.13	20656	1.00987	5983.06	8226.8	2.22861e-164	-143232	-143232	4995	6488	0.635275	1.82273e-174	0.108856	0.00377819	9.999e-05	3.50932e-162	4.41302e-163	0.00119371
ENSG00000125686.12	20569	1.02493	5524.85	8141.66	1.68247e-26	-124595	-124595	4835	6189	0.347895	2.54457e-28	0.052392	0.00473044	9.999e-05	2.59577e-23	1.51556e-24	0.00129986
ENSG00000167258.16	20550	0.99822	6378.86	8346.58	4.35728e-36	-204910	-204910	3819	4511	0.746402	1.06475e-37	-0.0665421	0.00516048	9.999e-05	3.16565e-32	1.99613e-33	0.00111483
ENSG00000301436.1	20506	1.01204	5978.48	8301.99	6.25633e-08	-27318	-27318	3872	4512	0.253626	2.8306e-08	-0.0864163	0.0155518	0.00059994	0.000338338	1.59516e-05	0.00119559
ENSG00000131771.14	20521	1.02042	5547.7	8204.67	2.27291e-201	8494	8494	3531	4221	0.762708	2.52524e-214	-0.506715	0.0157656	9.999e-05	1.18994e-201	1.72754e-202	0.00129236
ENSG00000131748.16	20493	1.03558	5397.09	8098.1	0	212	212	795	850	0.0477797	0	-0.35635	0.00784886	9.999e-05	0	0	0.0013358
ENSG00000306162.1	20494	1.02115	5265.21	8116.97	8.50212e-123	12	12	795	850	0.0477797	4.85212e-132	0.716283	0.0287936	9.999e-05	1.39153e-121	1.47731e-122	0.00136202
ENSG00000173991.6	20421	1.03584	5949.51	8263.88	1.83146e-15	-13904	-13904	5170	6461	0.636818	2.905e-16	-0.107302	0.0130966	9.999e-05	4.34082e-12	2.2702e-13	0.00121196
ENSG00000141736.14	20498	1.00282	6586.97	8362.13	4.73761e-193	21838	21838	5368	6758	0.620124	1.23417e-201	-0.162561	0.00522505	9.999e-05	9.17373e-190	1.27642e-190	0.00108149
ENSG00000161395.14	20509	1.01688	5703.6	8208.92	6.16574e-115	-21789	-21789	125	126	0.00715421	3.22776e-122	-0.891284	0.0373119	9.999e-05	4.77047e-113	4.87124e-114	0.00125542
ENSG00000141741.12	20640	1.00434	7354.65	8486.41	3.78314e-176	6699	6699	6393	8763	0.49258	2.60963e-181	0.103257	0.00351156	9.999e-05	5.00846e-173	6.56628e-174	0.000969204
ENSG00000294270.1	20648	1.03054	5644.45	8176.12	8.26923e-12	44388	44388	1122	1230	0.0691555	1.60924e-12	0.132571	0.0187379	9.999e-05	2.7507e-08	1.37352e-09	0.00127495
ENSG00000264663.1	20648	1.00207	6148.1	8295.18	2.3061e-09	74039	74039	5882	7537	0.423678	8.67591e-10	0.0550835	0.00897298	9.999e-05	1.38424e-05	6.66962e-07	0.00115832
ENSG00000161405.18	20630	1.03382	5766.96	8177.96	0	-60548	-60548	6180	8115	0.543845	0	-0.149146	0.00309793	9.999e-05	0	0	0.00124938
ENSG00000186075.13	20630	1.03641	5455.83	8208.3	1.48554e-105	6709	6709	5609	7090	0.398583	3.06171e-112	0.284523	0.0124547	9.999e-05	1.66327e-105	1.63727e-106	0.00132183
ENSG00000302760.1	20637	1.02173	5606.02	8176.65	8.7172e-87	4234	4234	5990	7795	0.438168	1.29785e-92	0.239558	0.0115959	9.999e-05	7.87185e-85	6.98353e-86	0.00127954
ENSG00000073605.19	20600	1.01359	5231.57	8113.83	0	-45768	-45768	5990	7795	0.438168	0	-0.677758	0.00595745	9.999e-05	0	0	0.00136695
ENSG00000172057.10	20592	1.01466	5237.63	8145.19	0	-54734	-54734	5990	7795	0.438168	0	-0.418848	0.00555909	9.999e-05	0	0	0.00136591
ENSG00000264968.2	20593	1.00307	6541.03	8404.71	1.71851e-43	-12347	-12347	1097	1192	0.0670039	3.80234e-45	0.355152	0.0250444	9.999e-05	8.52792e-40	5.6936e-41	0.00108918
ENSG00000167914.12	20641	1.03517	5999.89	8260.2	0	16375	16375	3630	4206	0.763575	0	-0.811448	0.0145329	9.999e-05	0	0	0.0012015
ENSG00000108344.15	20756	1.00023	6523.44	8371.95	1.33868e-63	1935	1935	6349	8386	0.528612	2.6683e-66	-0.0869386	0.00501179	9.999e-05	8.46733e-60	6.49205e-61	0.00109096
ENSG00000265799.2	20861	1.03663	5377.15	8088.44	7.35275e-15	-31976	-31976	6349	8386	0.528612	6.23801e-16	-0.0628	0.00775313	9.999e-05	1.61816e-11	8.40418e-13	0.00134126
ENSG00000126351.13	20936	1.01969	5847.62	8216.02	0	38117	38117	3797	4504	0.253176	0	0.566278	0.00612158	9.999e-05	0	0	0.00122579
ENSG00000008838.21	20967	1.00247	5380.54	8178	2.17503e-89	-41907	-41907	5119	6185	0.347667	2.22535e-95	-0.102496	0.00488562	9.999e-05	7.20898e-86	6.42722e-87	0.00132365
ENSG00000301589.1	21063	1.01195	5069.62	8073.31	8.02938e-55	9537	9537	3645	4325	0.243114	3.46753e-59	0.191496	0.0117148	9.999e-05	1.01247e-51	7.37023e-53	0.00140973
ENSG00000126368.6	21198	1.00026	5918.67	8278.24	0	-4182	-4182	3797	4504	0.253176	0	0.507289	0.00633638	9.999e-05	0	0	0.00120238
ENSG00000304182.1	21255	1.01934	5855.22	8265.4	7.188e-95	-11983	-11983	3797	4504	0.253176	3.48517e-100	0.270211	0.0125531	9.999e-05	7.45948e-93	6.88167e-94	0.00122404
ENSG00000279199.1	21286	1.04412	5305.85	8121.42	5.23063e-16	51809	51809	3532	4012	0.22552	4.16658e-17	-0.137506	0.0163204	9.999e-05	8.41396e-13	4.43285e-14	0.00136298
ENSG00000303567.1	21344	1.01586	5619.04	8162.56	3.35172e-11	46596	46596	227	229	0.0128724	6.88769e-12	-0.267742	0.038976	9.999e-05	1.46327e-07	7.24113e-09	0.00127382
ENSG00000188895.12	21344	1.04322	4810.83	7989.63	8.87789e-155	812	812	1226	1293	0.0727222	4.37408e-169	-0.157358	0.00555287	9.999e-05	1.3298e-157	1.64079e-158	0.00150263
ENSG00000108349.18	21359	1.01445	5825.76	8236.07	3.96049e-202	11553	11553	1078	1166	0.0655424	2.55021e-214	-0.383268	0.0119249	9.999e-05	3.1935e-201	4.62985e-202	0.00122801
ENSG00000310351.1	21367	1.02012	5828.08	8227.87	4.22882e-61	11327	11327	1078	1166	0.0655424	8.94335e-65	-0.242539	0.014153	9.999e-05	1.77473e-58	1.34912e-59	0.00123009
ENSG00000108352.13	21328	1.0505	5218.76	8091.11	0	-6399	-6399	109	110	0.00618325	0	2.10634	0.0481114	9.999e-05	0	0	0.00138891
ENSG00000295930.1	21367	1.02803	5187.97	8131.24	5.45208e-77	-21188	-21188	109	110	0.00618325	1.35502e-82	1.447	0.074363	9.999e-05	2.58858e-75	2.18171e-76	0.00138578
ENSG00000171475.14	21385	1.00597	5981.82	8333.55	4.98899e-46	-16036	-16036	4578	5476	0.307848	3.54751e-48	-0.0611267	0.00416573	9.999e-05	1.68183e-42	1.14613e-43	0.00119223
ENSG00000094804.12	21393	1.01274	5147.11	8142.86	3.73427e-06	-688966	-688966	11	11	0.000618951	1.65361e-06	-0.833947	0.17392	0.0167983	0.018003	0.00082195	0.00138893
ENSG00000131759.18	21430	1.01011	5614.79	8239.55	7.15546e-59	35482	35482	3583	4278	0.240472	2.53188e-62	0.0496723	0.00295768	9.999e-05	1.1271e-55	8.41062e-57	0.00127207
ENSG00000287644.2	21449	1.02226	5303.42	8155.79	1.6577e-88	-93	-93	44	44	0.00247358	1.09106e-94	0.877508	0.0419869	9.999e-05	1.17181e-86	1.04988e-87	0.00135276
ENSG00000265666.1	21399	0.997629	5254.65	8153.36	4.685e-140	1526	1526	3583	4278	0.240472	5.91693e-150	0.0961276	0.00361407	9.999e-05	5.16638e-136	5.82665e-137	0.00135288
ENSG00000278918.1	21401	1.04052	5341.73	8131.97	4.66237e-69	-5877	-5877	3583	4278	0.240472	4.57742e-74	0.0764913	0.0041614	9.999e-05	5.90361e-68	4.76101e-69	0.00135206
ENSG00000266208.2	21391	1.02173	5862.95	8260.81	1.49883e-67	2384	2384	3319	3847	0.783731	2.40245e-71	0.237721	0.0131884	9.999e-05	3.71001e-65	2.94446e-66	0.00122351
ENSG00000183153.7	21369	0.994952	6423.97	8390.52	3.29471e-43	-1698	-1698	3319	3847	0.783731	6.32413e-45	0.186235	0.0131667	9.999e-05	3.3248e-39	2.21037e-40	0.00110565
ENSG00000131747.15	21434	1.0149	5365.91	8175.33	5.44952e-39	-27647	-27647	509	519	0.0295054	1.48634e-41	-0.107354	0.00790826	9.999e-05	8.8837e-36	5.75952e-37	0.0013334
ENSG00000240125.1	21503	1.01458	6013.22	8357.27	4.72372e-05	461528	461528	32	33	0.00185539	3.17484e-05	-0.475082	0.114128	0.237976	0.241018	0.0105429	0.0011898
ENSG00000141753.7	21505	1.01787	5618.08	8202.27	3.94732e-236	32884	32884	2600	2833	0.159624	2.04961e-251	0.424594	0.0121277	9.999e-05	1.59605e-236	2.61009e-237	0.00127498
ENSG00000279806.1	21717	1.01002	5474.19	8224.31	5.52105e-08	5284	5284	4742	5758	0.323665	2.13378e-08	-0.080697	0.0143948	0.00019998	0.000277428	1.30966e-05	0.00130468
ENSG00000131746.13	21809	1.04192	5291.45	8078.66	4.04261e-49	-21050	-21050	4742	5758	0.323665	5.53886e-53	-0.177496	0.0115071	9.999e-05	2.81802e-47	1.98701e-48	0.00136559
ENSG00000266088.7	21851	1.03698	5566.67	8130.27	2.18852e-26	-40365	-40365	2600	2833	0.159624	3.09694e-28	-0.159063	0.0143849	9.999e-05	1.85531e-23	1.08458e-24	0.00129579
ENSG00000308563.1	21943	1.01474	5861.41	8195.8	1.52568e-19	4251	4251	379	388	0.02181	9.88684e-21	0.24704	0.0263908	9.999e-05	5.3326e-16	2.90548e-17	0.00122067
ENSG00000296406.1	21966	1.04031	5191.05	8051.83	1.2392e-53	2079	2079	379	388	0.02181	4.74631e-58	0.252775	0.0156215	9.999e-05	6.57198e-52	4.78964e-53	0.00139118
ENSG00000126353.4	21980	1.03394	5608.31	8144.58	7.33847e-64	42800	42800	118	119	0.00668915	2.2225e-68	0.285855	0.0162148	9.999e-05	3.91196e-62	3.0461e-63	0.00128476
ENSG00000279775.1	22051	0.992697	5832.66	8283.86	4.431e-155	3813	3813	5590	7083	0.601822	1.80222e-163	-0.341778	0.0122779	9.999e-05	3.26179e-150	3.9001e-151	0.00121664
ENSG00000278834.3	22151	1.0096	6159.91	8246.59	0	284	284	4667	5628	0.683643	0	0.368842	0.00872154	9.999e-05	0	0	0.00115935
ENSG00000073584.20	22144	1.01074	6301.08	8260.56	0	-22563	-22563	5779	7344	0.412816	0	-0.201339	0.0032119	9.999e-05	0	0	0.00113386
ENSG00000167920.13	22656	1.03974	6173.59	8114.19	3.19241e-98	23266	23266	1405	1544	0.91321	1.26373e-105	0.365896	0.0165344	9.999e-05	3.65819e-98	3.47805e-99	0.00116966
ENSG00000186395.9	22650	1.0207	6921.09	8285.87	5.52287e-207	-17744	-17744	5689	7257	0.407972	3.64631e-218	0.129676	0.00399658	9.999e-05	2.44838e-207	3.62155e-208	0.00103615
ENSG00000234477.2	22526	1.02234	7093.61	8370.86	1.84714e-97	66400	66400	1342	1415	0.079548	1.19284e-101	0.487345	0.0224691	9.999e-05	1.09113e-95	1.02413e-96	0.00101158
ENSG00000108244.17	22498	1.02496	6548.81	8241.08	0	-1955	-1955	6461	8643	0.514111	0	0.522041	0.00834384	9.999e-05	0	0	0.00109674
ENSG00000204887.5	22100	1.03295	6736.62	8304.38	4.84726e-203	659443	659443	324	339	0.0190556	1.557e-213	-0.778407	0.0242667	9.999e-05	9.27311e-206	1.36484e-206	0.0010693
ENSG00000295967.1	22069	1.00028	7316.34	8436.77	0	-1512	-1512	1350	1456	0.0818621	0	-0.918417	0.0156269	9.999e-05	0	0	0.0009728
ENSG00000212658.1	22256	1.01978	6214.84	8225.44	4.96611e-10	19181	19181	139	140	0.00786959	1.44516e-10	0.505448	0.0787451	9.999e-05	2.38097e-06	1.15891e-07	0.00115344
ENSG00000212657.2	22264	1.0025	7009.27	8323.08	3.19273e-71	-70068	-70068	4079	4741	0.733468	1.11296e-74	0.236132	0.0127911	9.999e-05	1.52314e-67	1.22559e-68	0.00101624
ENSG00000171401.15	22123	1.02699	5891.28	8207.68	3.76893e-35	-4785	-4785	13	13	0.000730748	2.60353e-37	3.05936	0.238563	9.999e-05	3.26637e-32	2.05926e-33	0.00121998
ENSG00000278954.1	21958	1.02178	6351.15	8274.67	1.17983e-33	4414	4414	1148	1248	0.0701833	1.91664e-35	-0.283214	0.0226929	9.999e-05	1.72312e-30	1.0727e-31	0.00112953
ENSG00000290861.2	21960	1.00311	6506.51	8397.53	9.56743e-27	473	473	1420	1592	0.0894885	9.18764e-28	-0.271908	0.024813	9.999e-05	5.30351e-23	3.08816e-24	0.00109497
ENSG00000173812.11	21874	1.0455	5333.54	8050.64	6.70367e-09	2	2	11	11	0.000618325	1.5349e-09	-0.467044	0.0772339	9.999e-05	2.1997e-05	1.05647e-06	0.00135658
ENSG00000309800.1	21874	1.01093	5859.29	8196.31	5.48936e-31	-3956	-3956	324	340	0.0191119	6.35005e-33	0.175106	0.0145907	9.999e-05	1.64318e-27	9.96338e-29	0.00121939
ENSG00000173801.17	21528	1.00723	6516.52	8358.39	0	-734	-734	1604	1705	0.90416	0	-1.59865	0.0103929	9.999e-05	0	0	0.00109497
ENSG00000141696.13	21472	1.00749	5584.53	8174.39	4.10547e-14	24366	24366	3268	3662	0.794154	5.54797e-15	-0.0857431	0.0109538	9.999e-05	1.93546e-10	9.92779e-12	0.00127771
ENSG00000141756.20	21470	1.01633	5588.51	8256.75	2.8976e-08	-57	-57	128	129	0.00725208	1.15049e-08	0.428416	0.0749977	0.00019998	0.000139429	6.61547e-06	0.001281
ENSG00000161594.7	21426	1.01612	5237.34	8141.71	3.18942e-19	1548	1548	3074	3432	0.807083	1.62669e-20	-0.142019	0.0152584	9.999e-05	9.58491e-16	5.20739e-17	0.00136672
ENSG00000141698.17	21428	1.04186	5519.99	8149.08	0	72	72	3265	3659	0.794323	0	-1.22044	0.00694921	9.999e-05	0	0	0.00130907
ENSG00000259623.1	21405	1.02743	5295.96	8116.7	8.62266e-54	4534	4534	1277	1358	0.923656	9.04242e-58	-0.169913	0.0105272	9.999e-05	1.99955e-51	1.45261e-52	0.00135724
ENSG00000178502.6	21403	1.0278	5335.02	8132.91	1.25888e-44	-8814	-8814	1263	1342	0.924564	8.14566e-48	-0.144338	0.00987549	9.999e-05	5.06968e-42	3.44114e-43	0.0013475
ENSG00000298152.1	21402	1.00894	6643.93	8437	6.61894e-07	53291	53291	144	146	0.00820686	4.18938e-07	-0.3713	0.0733215	0.00469953	0.00416417	0.000192641	0.00107467
ENSG00000274630.1	21395	1.03111	5541.91	8173.03	1.15248e-10	44740	44740	145	147	0.00826307	2.65518e-11	-0.360564	0.0540317	9.999e-05	4.04328e-07	1.98903e-08	0.0012988
ENSG00000131473.17	21389	1.02403	4998.53	8075.15	5.38926e-232	-12783	-12783	144	146	0.00820778	7.27547e-251	-0.9372	0.0268009	9.999e-05	9.04936e-234	1.46791e-234	0.00143615
ENSG00000204815.10	21389	1.02514	4793.13	8010.57	1.42945e-140	35118	35118	3312	3782	0.212615	3.73851e-153	-0.206054	0.00766122	9.999e-05	2.55877e-140	2.93676e-141	0.00149826
ENSG00000173786.17	21263	1.02035	5595.42	8203.47	3.15322e-218	26	26	4039	4830	0.728499	2.60748e-232	0.202265	0.00602774	9.999e-05	7.8073e-219	1.20444e-219	0.00128132
ENSG00000168256.18	20933	1.03448	5712.23	8210.38	1.10649e-08	-57065	-57065	145	145	0.00815982	3.76325e-09	0.125096	0.0212016	0.00019998	4.46116e-05	2.13405e-06	0.00126165
ENSG00000168259.17	20932	1.02724	5298.75	8141.1	1.26761e-42	-43886	-43886	689	711	0.0399663	1.27754e-45	0.18572	0.0130248	9.999e-05	6.05901e-40	4.04961e-41	0.00135643
ENSG00000267221.3	20739	1.04618	5460.18	8184.76	3.97573e-07	15491	15491	5549	6937	0.389938	1.61729e-07	0.0705862	0.0134631	0.00129987	0.00160098	7.46611e-05	0.00132547
ENSG00000187595.18	20342	1.01461	5725.46	8240.04	3.15473e-05	-11394	-11394	3008	3434	0.193095	1.81984e-05	0.0651793	0.0151993	0.159284	0.160064	0.00706742	0.00124958
ENSG00000108771.13	20217	1.01083	5869.22	8269.2	0	-71	-71	3824	4956	0.278634	0	-0.434873	0.00706437	9.999e-05	0	0	0.00121728
ENSG00000108773.11	20130	1.02295	6306.5	8343.57	2.43802e-72	-3332	-3332	4313	5199	0.29226	1.13622e-75	-0.107044	0.00575866	9.999e-05	4.22818e-70	3.45167e-71	0.00113801
ENSG00000260325.2	20108	1.01346	5808.26	8312.84	9.50122e-06	812024	812024	13	14	0.000787047	5.62382e-06	-0.82421	0.181429	0.0506949	0.0513317	0.00231182	0.00123125
ENSG00000267658.2	20053	1.04182	4796.95	8003.42	4.16203e-27	-711	-711	1088	1131	0.0635822	1.91956e-29	0.198747	0.0175759	9.999e-05	2.20292e-24	1.29869e-25	0.00150621
ENSG00000108774.15	20050	1.02479	5211.43	8123.21	1.92098e-112	-26771	-26771	3259	3720	0.209153	8.35758e-121	-0.0823974	0.00347052	9.999e-05	2.08258e-111	2.10921e-112	0.00137791
ENSG00000089558.9	19944	1.02562	5832.6	8330.49	2.50601e-10	-24453	-24453	1089	1132	0.0636384	9.20176e-11	0.184203	0.0283935	9.999e-05	1.02462e-06	5.01495e-08	0.00123163
ENSG00000167925.17	19911	1.03905	4696.85	8013.65	6.107e-51	-1474	-1474	71	71	0.0039919	2.20533e-55	-0.728488	0.0461437	9.999e-05	4.29159e-49	3.06276e-50	0.00153674
ENSG00000280295.1	19720	1.02645	6060.23	8314.36	1.93141e-12	42384	42384	128	128	0.0071991	5.33549e-13	0.212941	0.0294628	9.999e-05	7.1391e-09	3.592e-10	0.00118575
ENSG00000267758.1	19333	1.04193	5448.85	8193.34	7.56086e-06	1736	1736	5205	6467	0.363519	3.76981e-06	-0.0486899	0.0105238	0.0317968	0.0346549	0.00156987	0.00132618
ENSG00000236194.3	19333	1.01118	5966.71	8334.66	2.42489e-20	-10215	-10215	704	752	0.0422709	2.99965e-21	0.107519	0.0113329	9.999e-05	9.57787e-17	5.26117e-18	0.00119756
ENSG00000278829.1	19333	1.02065	5099.26	8139.86	6.66855e-14	-65674	-65674	30	30	0.00168634	8.18257e-15	-0.401788	0.0516546	9.999e-05	2.14879e-10	1.10158e-11	0.00140605
ENSG00000126561.18	19198	1.01154	6116.84	8348.28	3.05567e-36	1651	1651	261	282	0.0158516	7.47006e-38	0.247246	0.0191332	9.999e-05	8.00671e-33	5.07708e-34	0.00116834
ENSG00000173757.11	19184	1.00772	5683.96	8296.67	3.39207e-41	-73998	-73998	1241	1293	0.0741314	2.70317e-43	0.0815935	0.00588205	9.999e-05	1.0006e-37	6.58063e-39	0.00125548
ENSG00000168610.17	19203	1.01003	5849.83	8339.31	3.61275e-76	-70988	-70988	4040	4748	0.266892	1.01406e-79	-0.0575611	0.00301339	9.999e-05	4.01868e-73	3.34346e-74	0.00122095
ENSG00000303583.1	19204	1.00137	5502.97	8330.53	2.77773e-09	3123	3123	5853	7667	0.568995	1.14422e-09	0.0761671	0.0124977	0.00019998	1.50467e-05	7.24653e-07	0.00129369
ENSG00000294400.1	19164	1.01324	5586.31	8265.49	2.6439e-09	66925	66925	1518	1603	0.0901271	9.35225e-10	0.111433	0.0181876	9.999e-05	1.26749e-05	6.11077e-07	0.00128004
ENSG00000177469.13	19158	1.01784	5304.58	8253.22	2.14978e-12	-6880	-6880	2146	2487	0.86018	4.90965e-13	-0.14848	0.0205117	9.999e-05	8.16593e-09	4.10637e-10	0.00135027
ENSG00000033627.18	19054	1.02649	4625.42	8044.05	6.35259e-62	426	426	5473	6914	0.388645	4.16141e-67	-0.0914562	0.00523896	9.999e-05	8.69535e-60	6.66613e-61	0.00155331
ENSG00000267222.1	18830	1.03596	4639.51	8072.91	6.47814e-06	38457	38457	5680	7230	0.593592	2.70189e-06	0.0621335	0.013233	0.0265973	0.0256913	0.00116816	0.00155397
ENSG00000267632.1	18809	1.0075	5273.32	8228.68	1.67306e-05	-20291	-20291	1518	1603	0.0901271	9.17305e-06	0.0564576	0.0127202	0.0826917	0.0826451	0.0036944	0.00135307
ENSG00000300389.1	18726	1.0459	4479.88	8005.09	6.69462e-05	-582441	-582441	827	898	0.0504778	3.10793e-05	0.100662	0.0241534	0.241376	0.239494	0.0104803	0.00161511
ENSG00000267185.1	18727	1.04167	4725.99	8088.46	9.78117e-05	-584345	-584345	827	898	0.0504778	5.13539e-05	0.0977557	0.0241289	0.351865	0.350295	0.0151482	0.00152872
ENSG00000108784.10	18718	1.03182	4438.44	8026.6	4.87645e-55	1354	1354	4075	4686	0.736594	9.34313e-60	0.0921433	0.00560872	9.999e-05	5.21668e-53	3.82623e-54	0.00162185
ENSG00000304438.1	18682	1.03499	4604.45	8070.88	0	6332	6332	6243	8223	0.537774	0	-0.354604	0.00781148	9.999e-05	0	0	0.00156524
ENSG00000108785.7	18682	1.03448	5164.49	8245.76	2.08529e-39	109287	109287	6198	8165	0.541034	1.17554e-41	-0.166933	0.0122813	9.999e-05	6.60601e-37	4.32103e-38	0.00139536
ENSG00000304458.1	18682	1.02347	5421.27	8286.84	2.10171e-46	-1190	-1190	3542	4133	0.232322	7.80807e-49	-0.229262	0.0155132	9.999e-05	1.16952e-43	8.04197e-45	0.00132396
ENSG00000108786.11	18669	1.01805	4892.23	8173.42	3.78883e-07	-805890	-805890	12	12	0.000674688	1.50637e-07	-0.710978	0.135268	0.00159984	0.00164034	7.64677e-05	0.00146411
ENSG00000266962.4	18669	1.02641	4809.84	8161.67	1.47956e-51	-2023	-2023	97	98	0.00574376	4.53153e-55	-0.578389	0.0367451	9.999e-05	4.0022e-49	2.85758e-50	0.00149375
ENSG00000068120.15	18672	1.03817	4535.12	8053.86	1.33926e-23	16629	16629	758	788	0.0442945	1.82009e-25	-0.100365	0.00959309	9.999e-05	1.10334e-20	6.29352e-22	0.00159099
ENSG00000108788.12	18680	1.02835	4980.22	8180.48	1.35387e-287	797	797	167	169	0.00956099	4.76562e-307	0.685835	0.0175799	9.999e-05	6.26454e-292	1.2089e-292	0.00144371
ENSG00000287710.1	18706	1.03586	4815.56	8120.5	7.49078e-07	59195	59195	4549	5315	0.298765	2.85329e-07	0.0674414	0.0131288	0.00279972	0.00289743	0.000134431	0.00149714
ENSG00000131470.15	18706	1.02923	4882.69	8165.84	1.51559e-75	97202	97202	168	170	0.00955808	1.0442e-80	0.687303	0.0357504	9.999e-05	6.09339e-74	5.09473e-75	0.001473
ENSG00000280183.1	18704	1.01111	5450.26	8299.76	1.21495e-17	50574	50574	117	119	0.00669367	1.7185e-18	-0.497683	0.0565935	9.999e-05	4.70382e-14	2.51154e-15	0.00131093
ENSG00000131462.9	18719	1.01028	4800.7	8147.77	1.00748e-16	-47986	-47986	141	144	0.00809443	8.01136e-18	-0.31995	0.0371262	9.999e-05	3.59811e-13	1.90351e-14	0.00148772
ENSG00000141699.11	18716	1.03212	5007.83	8194.7	3.86048e-206	38594	38594	117	119	0.00669367	1.14382e-219	-0.972272	0.0298554	9.999e-05	6.33439e-209	9.41246e-210	0.00143774
ENSG00000037042.9	18731	1.05112	4364.24	8021.32	3.78457e-262	5	5	69	71	0.0039928	2.22436e-285	2.49317	0.0665013	9.999e-05	1.07231e-271	1.94007e-272	0.001661
ENSG00000068137.15	18663	1.03769	4184.32	8048.71	1.28875e-07	-162041	-162041	48	48	0.00269815	3.75686e-08	0.667314	0.121179	0.00039996	0.000399362	1.88092e-05	0.00172396
ENSG00000267042.2	18668	1.02215	4924.65	8222.77	4.73233e-12	-116379	-116379	6456	8567	0.481586	1.02807e-12	0.0865961	0.0121329	9.999e-05	1.56393e-08	7.83473e-10	0.00145668
ENSG00000108797.12	18650	1.00767	4914.74	8179.64	2.02231e-21	74977	74977	968	1014	0.0569983	8.97109e-23	0.176217	0.0178894	9.999e-05	7.33757e-18	4.07634e-19	0.00145181
ENSG00000184451.5	18649	1.03469	4626.81	8083.43	1.55537e-10	-168964	-168964	48	48	0.00269815	2.85364e-11	0.608501	0.0913315	9.999e-05	4.34017e-07	2.13431e-08	0.00155751
ENSG00000267765.1	18644	1.01924	4964.6	8189.19	2.06171e-07	25948	25948	956	1001	0.0567589	8.09911e-08	0.141031	0.0262653	0.0009999	0.00088877	4.16324e-05	0.00144341
ENSG00000239671.1	18595	1.03666	4828.05	8182.57	3.77415e-09	20352	20352	788	834	0.0479531	1.12516e-09	-0.178759	0.0293182	9.999e-05	1.20209e-05	5.79686e-07	0.00149371
ENSG00000108799.13	18494	1.02387	4766.55	8149.3	0	9255	9255	926	985	0.0553993	0	-0.536905	0.0105816	9.999e-05	0	0	0.00150591
ENSG00000131475.7	18417	1.01314	4735.86	8161.47	3.52272e-15	5776	5776	609	633	0.0355858	3.82076e-16	0.0961987	0.0117893	9.999e-05	1.19723e-11	6.22631e-13	0.00150967
ENSG00000126562.17	18408	1.01747	4732.77	8184	5.66632e-07	44026	44026	306	317	0.017837	2.35598e-07	0.245438	0.0474468	0.00239976	0.00239691	0.000111387	0.00151308
ENSG00000183978.8	18408	1.01658	5161.96	8249.76	4.1964e-17	683	683	336	348	0.0195638	5.03852e-18	-0.104815	0.0120876	9.999e-05	1.32627e-13	7.04562e-15	0.0013869
ENSG00000176563.10	18407	1.00843	4896.41	8214.54	1.00955e-34	11691	11691	1851	1984	0.111523	7.94853e-37	-0.114761	0.00901096	9.999e-05	2.73424e-31	1.71247e-32	0.00145766
ENSG00000131467.12	18374	1.03427	4695.67	8136.66	1.04522e-128	17542	17542	335	346	0.0194513	4.51018e-138	-0.479225	0.0188172	9.999e-05	2.65641e-129	2.91144e-130	0.00153445
ENSG00000126581.13	18366	1.01257	4747.32	8155.74	3.78419e-16	-68640	-68640	1190	1282	0.072063	3.42617e-17	-0.0905407	0.0107168	9.999e-05	1.27174e-12	6.68486e-14	0.00150571
ENSG00000131480.9	18364	1.03143	4983.03	8225.16	5.51911e-154	20	20	335	346	0.0194513	1.85109e-163	-0.618294	0.0222121	9.999e-05	5.41072e-155	6.59616e-156	0.00144453
ENSG00000131471.7	18356	1.0063	5448.75	8352.82	1.78469e-157	-6584	-6584	335	346	0.0194513	1.21174e-164	-0.635045	0.0227271	9.999e-05	1.0533e-154	1.28269e-155	0.00130895
ENSG00000291070.1	18368	1.04032	4643.41	8141.84	1.20975e-25	-23995	-23995	335	346	0.0194513	2.11418e-27	-0.45571	0.0418791	9.999e-05	7.67514e-23	4.46265e-24	0.00155513
ENSG00000260105.7	18364	1.02895	5005.73	8236.75	1.94862e-30	-22679	-22679	335	346	0.0194513	3.46394e-32	-0.492134	0.0415034	9.999e-05	1.7009e-27	1.03111e-28	0.00143668
ENSG00000213373.8	18411	1.01463	4825.97	8168.16	6.03833e-23	-28458	-28458	24	25	0.00140528	1.96275e-24	-0.928951	0.0907913	9.999e-05	1.55133e-19	8.75485e-21	0.00148232
ENSG00000266967.7	18593	1.021	5011.04	8159.44	2.9582e-26	-9230	-9230	668	712	0.0400225	5.32148e-28	0.217326	0.0197421	9.999e-05	5.11321e-23	2.97798e-24	0.00143097
ENSG00000308697.1	18593	1.01326	5277.2	8290.06	4.51637e-36	25374	25374	786	877	0.950703	6.28575e-38	-0.368572	0.0284922	9.999e-05	9.02596e-33	5.72074e-34	0.00135497
ENSG00000267060.7	18621	0.992302	5543.78	8310.39	1.30632e-85	4686	4686	1821	2033	0.114316	6.43933e-90	-0.273657	0.0134527	9.999e-05	3.06127e-81	2.66454e-82	0.00127981
ENSG00000198863.8	18621	1.03739	4942.24	8145.12	8.11777e-53	-19451	-19451	4916	6226	0.650028	1.56996e-56	-0.124891	0.00782625	9.999e-05	6.12162e-51	4.43066e-52	0.00145961
ENSG00000131469.15	18680	1.02805	5189.22	8200.8	2.85927e-201	-53892	-53892	239	249	0.986003	2.56119e-214	-0.312478	0.00972239	9.999e-05	4.41261e-203	6.43283e-204	0.00138546
ENSG00000068079.8	18677	1.00874	5513.97	8285.38	6.91965e-29	7722	7722	81	81	0.00455363	2.25438e-30	-0.361506	0.0314432	9.999e-05	2.3261e-25	1.38344e-26	0.00129465
ENSG00000108828.16	18719	1.01705	5557.59	8291.82	2.97945e-111	11202	11202	6030	7935	0.446037	3.91811e-117	-0.141589	0.00606086	9.999e-05	2.48743e-109	2.49296e-110	0.00128846
ENSG00000108830.11	18716	1.03993	4796.44	8132.7	1.69492e-06	194425	194425	1855	2079	0.883121	6.98747e-07	0.118509	0.0238672	0.00589941	0.00656556	0.000302563	0.00150533
ENSG00000198496.13	18764	1.02668	4622.23	8084.79	0	30335	30335	5054	6176	0.347161	0	-0.913427	0.00708151	9.999e-05	0	0	0.00155449
ENSG00000267681.1	18738	1.01519	4928.73	8154.85	2.07507e-120	-26510	-26510	5052	6175	0.347144	7.04599e-129	-0.314888	0.0128202	9.999e-05	1.76037e-118	1.84392e-119	0.00145174
ENSG00000267340.1	18689	1.01686	4924.27	8189.43	2.04754e-193	6724	6724	5055	6185	0.347667	3.12115e-206	0.38047	0.0120832	9.999e-05	6.52903e-193	9.17513e-194	0.00145395
ENSG00000012048.26	18691	1.01977	5066.99	8187.84	5.4503e-28	181053	181053	5071	6209	0.349016	9.27322e-30	0.0426967	0.00375437	9.999e-05	9.36779e-25	5.53959e-26	0.00141454
ENSG00000188554.15	18689	1.03883	4700.84	8082.14	6.25999e-278	56584	56584	5068	6201	0.348589	2.61308e-300	-0.148453	0.00385155	9.999e-05	6.93549e-285	1.30895e-285	0.00153531
ENSG00000267002.5	18692	1.0139	5295.97	8247.27	5.73138e-17	-90196	-90196	182	185	0.0104014	6.92888e-18	0.247058	0.0286124	9.999e-05	2.02141e-13	1.07201e-14	0.00135049
ENSG00000306213.1	18709	1.02515	4620.35	8074.83	4.29888e-05	-817809	-817809	33	33	0.00185497	2.08601e-05	-0.445336	0.104593	0.172383	0.17089	0.00753472	0.00155425
ENSG00000184988.8	18709	1.01676	5515.68	8313.2	2.24355e-42	-315	-315	87	87	0.00489039	1.88344e-44	-0.555507	0.039494	9.999e-05	2.84409e-39	1.89125e-40	0.00129811
ENSG00000300506.1	18670	1.02059	4826.43	8137.72	3.34576e-40	78808	78808	1484	1787	0.10045	4.86791e-43	-0.352502	0.0254911	9.999e-05	2.93338e-37	1.92326e-38	0.00148544
ENSG00000274452.1	18718	0.97095	3905.31	7897.73	3.34645e-09	-90911	-90911	269	274	0.0154036	4.96243e-10	0.249041	0.0399915	9.999e-05	1.83369e-05	8.81962e-07	0.00180163
ENSG00000236383.9	18705	0.991958	5898.14	8390.05	1.87076e-14	44183	44183	1566	1885	0.105958	5.43438e-15	-0.0901071	0.0115074	9.999e-05	1.33131e-10	6.84327e-12	0.00120281
ENSG00000304661.1	18697	1.04929	4648.76	8059.39	2.88676e-292	-89983	-89983	5089	6224	0.349876	0	0.433007	0.0109135	9.999e-05	8.49649e-303	1.68513e-303	0.00155839
ENSG00000307884.1	18735	1.03815	5123.93	8190.03	2.40892e-304	-27853	-27853	1187	1224	0.0688027	0	-0.872142	0.0216883	9.999e-05	4.37977e-312	8.87089e-313	0.00140828
ENSG00000279602.2	18741	1.02702	5116.05	8176.09	0	-55	-55	5300	7435	0.417951	0	0.795024	0.0104625	9.999e-05	0	0	0.00140473
ENSG00000307839.1	18726	1.00899	5275.53	8231.84	3.47109e-72	11369	11369	159	163	0.00916245	1.64698e-76	1.34046	0.0716989	9.999e-05	4.48601e-69	3.63994e-70	0.00135326
ENSG00000288909.3	18747	1.02107	5001.4	8140.83	2.81249e-214	-8208	-8208	159	163	0.00916245	7.66659e-230	1.02265	0.0306509	9.999e-05	5.29196e-215	8.0502e-216	0.00143377
ENSG00000188825.17	18749	1.0146	5036.4	8176.1	0	-27941	-27941	4047	5131	0.28844	0	0.727297	0.00868734	9.999e-05	0	0	0.00142042
ENSG00000175906.5	18765	1.01567	5679.07	8287.69	8.56577e-66	10511	10511	3821	4435	0.249578	2.87183e-69	0.206077	0.0116108	9.999e-05	5.2897e-63	4.13802e-64	0.00126027
ENSG00000067596.12	18777	1.00654	5463.11	8253.39	1.00978e-74	45478	45478	1683	1789	0.100562	5.33088e-79	0.153647	0.00808187	9.999e-05	1.91122e-71	1.57398e-72	0.00130563
ENSG00000175832.13	18801	1.04826	5189.57	8136.37	7.58288e-05	-562733	-562733	10	10	0.00056243	4.11512e-05	1.04785	0.255384	0.306169	0.30307	0.0131661	0.00139558
ENSG00000005102.14	19018	1.00201	5978.51	8322.6	2.80207e-267	-13796	-13796	5199	6464	0.36335	1.63563e-280	0.39015	0.0105041	9.999e-05	4.94737e-264	8.74347e-265	0.00119113
ENSG00000267440.2	19018	1.00718	5418.89	8261.84	3.46572e-19	-33800	-33800	1612	1861	0.104609	3.34753e-20	-0.210659	0.0228236	9.999e-05	1.46755e-15	7.95974e-17	0.00131659
ENSG00000294500.1	19059	1.02175	5251.13	8213.81	2.35221e-11	840	840	2499	2852	0.160315	5.49199e-12	-0.113499	0.0164448	9.999e-05	8.65857e-08	4.296e-09	0.00136597
ENSG00000267253.1	19063	1.00231	5481.59	8228.47	8.55611e-08	-16824	-16824	6316	8653	0.486397	3.42282e-08	0.0528104	0.00956143	0.00069993	0.000460213	2.1655e-05	0.00129918
ENSG00000108861.9	19129	1.02197	5474.06	8184.07	0	-5656	-5656	4727	5822	0.327263	0	0.342423	0.00565509	9.999e-05	0	0	0.00131048
ENSG00000231256.8	19133	1.01258	6028.9	8384.25	7.18596e-07	-17001	-17001	4322	5118	0.71231	4.19797e-07	-0.0758809	0.0149855	0.00419958	0.00401528	0.000185809	0.00118583
ENSG00000161647.19	19255	0.991744	6515.74	8457.32	1.85802e-83	-53326	-53326	4705	5767	0.324224	3.64868e-86	0.285814	0.014367	9.999e-05	5.44594e-79	4.68281e-80	0.00108878
ENSG00000108852.16	19293	1.01528	4806	8098.53	2.48181e-282	-3581	-3581	6343	8529	0.479427	1.86911e-304	0.427823	0.0110172	9.999e-05	6.69599e-283	1.25714e-283	0.00148883
ENSG00000267496.5	19292	1.00524	5867.15	8356.08	3.50584e-193	2152	2152	1451	1522	0.0856211	6.45742e-202	-0.688282	0.0221064	9.999e-05	2.10866e-190	2.93874e-191	0.00121518
ENSG00000282199.2	19294	1.03072	5127.34	8146.52	2.02247e-163	-3655	-3655	1451	1522	0.0856211	3.88113e-175	-0.554321	0.0192004	9.999e-05	1.33562e-164	1.69645e-165	0.00140354
ENSG00000267166.5	19282	1.00996	5372.72	8287.11	2.57776e-91	437	437	2971	3355	0.811411	3.52474e-96	0.328253	0.0155784	9.999e-05	1.88005e-88	1.70175e-89	0.00132927
ENSG00000296728.1	19272	1.03289	5449.51	8260.97	1.51305e-102	-634	-634	2971	3355	0.811411	2.34622e-108	0.329173	0.0146774	9.999e-05	4.82674e-102	4.67142e-103	0.00132166
ENSG00000161653.11	19416	1.00989	5758.73	8287.43	4.32506e-294	2465	2465	269	281	0.0157954	5.81464e-310	-1.43835	0.0366797	9.999e-05	3.38875e-293	6.56359e-294	0.00124019
ENSG00000305936.1	19432	0.999507	6021.67	8390.1	3.73712e-17	-6114	-6114	1736	1872	0.105228	8.42212e-18	0.191694	0.0222586	9.999e-05	2.28336e-13	1.21022e-14	0.00118149
ENSG00000091947.10	19448	1.00224	5203.44	8159.44	0	-8986	-8986	893	919	0.051728	0	-0.481629	0.0103613	9.999e-05	0	0	0.00136855
ENSG00000161654.10	19548	1.03199	4796.08	8008.14	1.55318e-24	-17971	-17971	77	77	0.00432827	1.27019e-26	0.374269	0.0349304	9.999e-05	1.66775e-21	9.58345e-23	0.0015011
ENSG00000141349.10	19564	1.00712	5555.5	8203.19	1.50392e-114	217	217	5253	6793	0.381873	6.876e-122	-0.133566	0.00559939	9.999e-05	1.37135e-111	1.39044e-112	0.00128421
ENSG00000108840.17	19685	1.01878	5474.86	8138.53	2.52141e-37	5067	5067	136	137	0.00789716	6.01658e-40	0.279092	0.0209918	9.999e-05	3.3079e-34	2.11992e-35	0.00130875
ENSG00000125319.15	19647	1.02734	5198.11	8096.14	3.11385e-46	3860	3860	6000	8094	0.454975	9.29766e-50	-0.126261	0.00845981	9.999e-05	1.1517e-43	7.92022e-45	0.00138273
ENSG00000161664.7	19603	1.02226	5548.6	8170.09	1.14742e-31	5704	5704	5672	7365	0.414043	9.45821e-34	-0.0881773	0.0072512	9.999e-05	1.56411e-28	9.57157e-30	0.00129303
ENSG00000298482.1	19605	0.99802	6255.89	8377.79	5.90172e-70	-19874	-19874	651	672	0.0377995	6.96791e-73	0.645596	0.0354195	9.999e-05	4.97969e-66	3.97318e-67	0.00113665
ENSG00000168591.16	19610	1.02012	5746.21	8209.69	2.28208e-82	4257	4257	756	779	0.0437886	1.51267e-87	0.198554	0.009898	9.999e-05	3.52226e-80	3.04963e-81	0.00124761
ENSG00000267080.9	19612	1.031	5581.33	8163.44	5.90601e-114	-21892	-21892	5924	7911	0.444688	7.74766e-122	-0.121371	0.00508927	9.999e-05	1.31266e-113	1.34461e-114	0.00128958
ENSG00000267394.3	19615	1.03415	5902.61	8192.84	1.00006e-140	24390	24390	6316	8870	0.498651	5.88366e-150	-0.18541	0.0069707	9.999e-05	1.29558e-141	1.49616e-142	0.00122083
ENSG00000087152.16	19617	1.01037	5829.37	8225.08	2.35085e-08	-66175	-66175	5998	8093	0.545081	8.64072e-09	-0.0199039	0.00345488	0.00019998	0.000124406	5.90823e-06	0.00122539
ENSG00000108312.16	19652	1.03787	5429.55	8099.03	1.53027e-110	-13254	-13254	5427	6965	0.391556	4.15228e-119	0.0961353	0.00407928	9.999e-05	7.86197e-111	7.94776e-112	0.00132893
ENSG00000288877.2	19653	1.00556	6338.02	8308.1	1.92282e-22	5735	5735	494	503	0.0282743	1.60665e-23	0.248931	0.0248343	9.999e-05	9.6682e-19	5.41476e-20	0.00112509
ENSG00000004939.16	20087	1.01233	7496.39	8460.11	7.36839e-232	-22127	-22127	5713	7425	0.417369	2.0926e-239	-0.138435	0.00405949	9.999e-05	8.68458e-231	1.39449e-231	0.000953715
ENSG00000285486.2	20213	1.03335	5837.15	8191.35	0	-3022	-3022	673	691	0.0388464	0	1.24109	0.0247337	9.999e-05	0	0	0.00123415
ENSG00000221496.2	20393	1.01114	6479.29	8332.23	0	1071	1071	6400	8757	0.507757	0	0.500151	0.00758023	9.999e-05	0	0	0.00110286
ENSG00000108309.14	20402	1.03448	6184.36	8204.56	0	6671	6671	5815	7669	0.568915	0	-0.290398	0.00624552	9.999e-05	0	0	0.00116539
ENSG00000267750.7	20393	0.99577	6647.26	8342.59	6.60868e-59	-26113	-26113	267	277	0.0162121	1.30171e-61	-0.412233	0.0246938	9.999e-05	7.47254e-55	5.54761e-56	0.00106886
ENSG00000288961.3	20343	1.01964	6741.42	8329.41	6.44835e-94	447	447	1275	1407	0.0790983	1.98035e-98	0.251842	0.0118084	9.999e-05	7.57228e-92	6.95797e-93	0.00106334
ENSG00000013306.16	20326	0.989037	6764.65	8377.04	7.26975e-284	-119	-119	5324	6840	0.615514	5.28279e-296	0.0983874	0.00257275	9.999e-05	5.69755e-277	1.0489e-277	0.00104767
ENSG00000030582.19	20268	1.01364	5909.06	8172.15	3.31949e-149	-5466	-5466	1004	1045	0.0588004	2.13725e-159	0.176075	0.00641007	9.999e-05	2.07167e-147	2.44432e-148	0.00121034
ENSG00000161682.15	20168	1.0349	6027.04	8232.58	2.24384e-06	719698	719698	49	49	0.00275436	1.09823e-06	-0.570209	0.116927	0.010499	0.0113844	0.000522093	0.00119597
ENSG00000005961.19	20149	1.03057	5733.52	8128.78	1.22633e-08	68822	68822	64	64	0.00359753	3.51303e-09	-0.185426	0.0313659	9.999e-05	5.17955e-05	2.47623e-06	0.00125517
ENSG00000240589.3	20121	1.03013	6016.84	8217.58	0.000193893	112498	112498	23	23	0.00129344	0.000121514	-0.601059	0.156331	0.680232	0.676711	0.0285756	0.00119591
ENSG00000283045.1	20131	1.00884	6805.58	8361.14	0.000300492	-233716	-233716	436	480	0.0269845	0.000219499	0.139998	0.0378681	0.868513	0.868772	0.0363127	0.00104912
ENSG00000186566.13	20151	1.04894	5550.14	8083.08	1.04823e-28	303	303	39	40	0.00224871	6.75527e-31	-0.494326	0.042606	9.999e-05	3.7106e-26	2.22217e-27	0.0013053
ENSG00000180340.7	19863	1.02118	6214.42	8232.6	0	53608	53608	3563	4062	0.228382	0	0.405229	0.00883715	9.999e-05	0	0	0.00115411
ENSG00000180336.18	19416	1.02666	5561.84	8151.44	3.43728e-23	21053	21053	31	31	0.00174255	9.63707e-25	1.49064	0.144706	9.999e-05	5.98837e-20	3.39312e-21	0.00129204
ENSG00000267160.1	19434	1.0247	5621.4	8157.54	1.36472e-25	1200	1200	31	31	0.00174255	2.6962e-27	1.48056	0.136343	9.999e-05	2.2836e-22	1.32153e-23	0.00127744
ENSG00000180329.14	19449	1.04227	5082.26	8020.2	8.88132e-09	5934	5934	2610	2882	0.162001	1.94104e-09	-0.0384587	0.00640015	0.00019998	2.90291e-05	1.39245e-06	0.00142194
ENSG00000279879.1	19451	1.04992	4565.02	7899.22	1.85491e-08	55985	55985	3958	4605	0.741147	3.2957e-09	0.0643069	0.0108585	9.999e-05	5.18732e-05	2.47985e-06	0.00158732
ENSG00000161692.18	19486	1.00287	6233.95	8329.16	0	237	237	2573	2843	0.159809	0	-0.860805	0.0116956	9.999e-05	0	0	0.00114272
ENSG00000073670.14	19636	1.00571	6258.56	8366.17	3.26096e-22	12291	12291	81	82	0.00479813	3.95788e-23	0.976277	0.0982843	9.999e-05	1.6132e-18	9.01823e-20	0.00113943
ENSG00000307700.1	19638	1.04144	5058.47	8121.36	8.52797e-33	-30396	-30396	2570	2840	0.159658	3.71079e-35	-0.226723	0.018245	9.999e-05	2.82794e-30	1.75752e-31	0.0014282
ENSG00000131097.7	19908	1.01911	6211.6	8289.01	1.92018e-11	29688	29688	2762	3045	0.171183	5.52606e-12	0.0973345	0.0141045	9.999e-05	8.72394e-08	4.32796e-09	0.00115375
ENSG00000167131.17	20144	1.03056	5697.26	8165.2	0	682	682	1852	1972	0.110849	0	0.775099	0.018794	9.999e-05	0	0	0.00126315
ENSG00000108883.13	20139	1.00048	5580.49	8176.73	5.6266e-135	260	260	3951	4541	0.255256	4.19338e-144	0.157619	0.00605142	9.999e-05	2.71885e-131	3.00547e-132	0.0012753
ENSG00000214447.6	20144	1.01733	5512.29	8195.58	2.59006e-32	4971	4971	3881	4446	0.249916	2.43573e-34	0.194004	0.0158079	9.999e-05	4.66401e-29	2.86816e-30	0.00129918
ENSG00000131095.14	20129	1.0277	5360.92	8110.63	6.73556e-36	-16261	-16261	4947	6050	0.659883	1.52865e-38	0.158153	0.0121225	9.999e-05	4.80311e-33	3.05021e-34	0.00134094
ENSG00000186185.14	20148	1.03347	5555.06	8149.94	3.23025e-05	315540	315540	26	26	0.0014615	1.67778e-05	-0.414501	0.0962534	0.153285	0.152628	0.00674651	0.00129684
ENSG00000267334.1	20148	1.01113	5467.07	8219.17	5.18336e-20	-40	-40	6070	8040	0.548061	3.55941e-21	-0.12624	0.0133315	9.999e-05	1.8937e-16	1.03634e-17	0.00130691
ENSG00000136448.13	20158	0.998514	6154.18	8303.26	1.29139e-306	137771	137771	6463	8642	0.514221	0	-0.24893	0.0062114	9.999e-05	2.23523e-302	4.4274e-303	0.00115564
ENSG00000172992.13	20369	1.01887	5365.37	8112.32	0	-9593	-9593	5651	7070	0.602566	0	0.3656	0.00624432	9.999e-05	0	0	0.00133549
ENSG00000181513.15	20531	1.00568	5919.75	8256.5	1.90232e-151	6505	6505	1288	1369	0.076962	3.67545e-160	0.29554	0.0107321	9.999e-05	1.64537e-148	1.9518e-149	0.00120459
ENSG00000161714.12	20538	1.05062	5143.55	8066.92	4.83459e-70	-8207	-8207	486	495	0.0279661	1.02934e-75	0.492177	0.0264699	9.999e-05	1.16152e-69	9.4594e-71	0.00140926
ENSG00000309064.1	20583	1.03445	5464.6	8133.41	8.64112e-16	-32357	-32357	649	662	0.0372245	7.52875e-17	-0.159123	0.0190446	9.999e-05	1.89455e-12	9.94256e-14	0.00131876
ENSG00000186834.4	20582	1.00698	5838.44	8239.42	1.5456e-24	25091	25091	3917	4510	0.746438	6.35212e-26	-0.0768138	0.00727213	9.999e-05	6.51815e-21	3.72563e-22	0.00122195
ENSG00000276728.3	20590	1.0112	6030.64	8273.32	5.0192e-20	-35228	-35228	649	662	0.0372245	4.62193e-21	-0.15521	0.0164388	9.999e-05	2.01923e-16	1.10455e-17	0.00118488
ENSG00000168517.11	20626	1.04401	5140.71	8066.34	3.22089e-63	7826	7826	5677	7180	0.596379	2.49546e-68	0.0906366	0.00514323	9.999e-05	4.20153e-62	3.27064e-63	0.00140668
ENSG00000224505.5	20634	0.990253	6931.99	8453.95	2.40591e-27	11833	11833	3917	4510	0.746438	3.29585e-28	-0.0777932	0.00703885	9.999e-05	2.79204e-23	1.62959e-24	0.00102286
ENSG00000267288.3	20635	0.998409	6335.94	8368.41	1.36847e-74	-7582	-7582	5677	7180	0.596379	8.40696e-78	0.139299	0.0073859	9.999e-05	1.12151e-70	9.1901e-72	0.00112246
ENSG00000184922.15	20666	1.01997	5208.07	8097.27	2.22772e-28	-423	-423	4123	4874	0.725995	1.71375e-30	-0.0273673	0.00237541	9.999e-05	3.82606e-25	2.27168e-26	0.00137636
ENSG00000267121.8	20665	0.992737	6664.38	8441.45	1.81871e-50	1028	1028	4135	4889	0.725183	3.54476e-52	-0.0649921	0.00424749	9.999e-05	2.62033e-46	1.83341e-47	0.0010649
ENSG00000233175.3	20631	1.02684	5677.35	8207.4	1.48155e-18	-18118	-18118	128	129	0.0072529	1.18154e-19	-0.134507	0.0147932	9.999e-05	3.48433e-15	1.88303e-16	0.00126585
ENSG00000267278.7	20592	1.02264	5775.86	8225.36	2.39676e-21	7296	7296	103	103	0.00578977	1.40874e-22	-0.389004	0.0396764	9.999e-05	5.69331e-18	3.16663e-19	0.00124236
ENSG00000293499.2	20594	1.00797	6015.15	8291.09	1.35454e-263	-885	-885	3224	3961	0.222678	1.09342e-277	-0.251406	0.00680586	9.999e-05	6.99469e-262	1.22901e-262	0.00118651
ENSG00000233483.5	20600	1.00802	4787.07	8058.64	0	-2657	-2657	3224	3961	0.222678	0	-0.650926	0.0125481	9.999e-05	0	0	0.0014907
ENSG00000184361.13	20602	1.00859	5936.28	8299.88	0	-5456	-5456	5518	7010	0.394042	0	-0.449397	0.00876188	9.999e-05	0	0	0.00120254
ENSG00000006062.18	20195	1.0377	5541.16	8202.29	1.50356e-36	-51403	-51403	2712	3045	0.171183	7.98419e-39	-0.0812172	0.00620141	9.999e-05	5.06068e-34	3.23789e-35	0.0013021
ENSG00000267344.1	19458	1.02072	5140.38	8190.83	9.7367e-28	142	142	5096	6330	0.355818	1.76261e-29	-0.0651447	0.00575712	9.999e-05	1.6318e-24	9.63077e-26	0.00139485
ENSG00000294490.1	19177	1.04124	5012.03	8119.92	3.86499e-21	-39109	-39109	6181	8125	0.456717	1.258e-22	-0.0876048	0.00892473	9.999e-05	3.891e-18	2.16701e-19	0.00144132
ENSG00000159314.13	19111	1.02177	4941.45	8155.96	5.75961e-65	-35260	-35260	5151	6405	0.360074	1.80231e-69	0.0404587	0.00227605	9.999e-05	1.35627e-62	1.05861e-63	0.00145152
ENSG00000236234.1	18949	1.0229	5862.45	8409.36	3.4306e-09	5742	5742	4830	5942	0.665955	1.70246e-09	-0.0789756	0.0130964	9.999e-05	1.55463e-05	7.48532e-07	0.00122414
ENSG00000267198.2	18588	1.01242	5007.93	8209.39	0	5074	5074	2094	2305	0.129582	0	-1.0223	0.0118094	9.999e-05	0	0	0.00142733
ENSG00000225190.12	18581	0.999991	5270.82	8285.81	3.39057e-125	-23918	-23918	2029	2220	0.124831	6.3987e-132	0.108183	0.00435089	9.999e-05	1.79138e-121	1.90077e-122	0.00134993
ENSG00000266918.1	18178	1.01458	5002.86	8261.93	3.28336e-241	-22005	-22005	1344	1730	0.100593	5.4887e-255	-0.50591	0.014341	9.999e-05	5.75462e-241	9.53186e-242	0.00142992
ENSG00000214425.11	18011	0.998405	4919.22	8245.36	0	-55282	-55282	2094	2305	0.129582	0	-1.25378	0.0110127	9.999e-05	0	0	0.00144549
ENSG00000304996.1	17625	1.02467	4494.01	8133.22	0	950126	950126	5512	7810	0.560936	0	0.386044	0.00697031	9.999e-05	0	0	0.00159763
ENSG00000264070.1	17603	1.04002	4275.16	8064.12	0	115794	115794	2035	2231	0.12545	0	1.26108	0.0142695	9.999e-05	0	0	0.00168878
ENSG00000291175.2	17598	0.996465	4691.8	8224.57	0	-91287	-91287	2094	2305	0.129582	0	-1.08304	0.0138739	9.999e-05	0	0	0.0015144
ENSG00000285668.2	17565	1.02641	4576.27	8158.47	0	113286	113286	2035	2231	0.12545	0	1.29396	0.0148923	9.999e-05	0	0	0.00156993
ENSG00000280022.1	17525	1.03921	4312.15	8149.24	0	109044	109044	2035	2231	0.12545	0	1.36311	0.0170757	9.999e-05	0	0	0.00167382
ENSG00000295828.1	17427	1.03244	4352.28	8128.7	1.65161e-75	99818	99818	2035	2231	0.12545	4.99785e-81	0.344028	0.0178578	9.999e-05	3.48861e-74	2.92008e-75	0.00165431
ENSG00000263503.1	17417	0.994833	2197.68	7085.77	0	99325	99325	2035	2231	0.12545	0	1.32341	0.0133332	9.999e-05	0	0	0.00322831
ENSG00000204652.6	17346	1.02599	4782.6	8295.51	5.87844e-41	93094	93094	2035	2231	0.12545	4.7588e-43	0.264519	0.0191263	9.999e-05	3.1208e-38	2.06089e-39	0.00150202
ENSG00000293460.1	17204	1.02678	4241.43	8104.05	0	71627	71627	2091	2303	0.129542	0	0.855182	0.00774889	9.999e-05	0	0	0.001694
ENSG00000186868.18	16247	1.00426	5030.37	8287.48	1.96904e-132	221204	221204	2076	2287	0.12857	1.59768e-139	-0.359745	0.0140483	9.999e-05	2.82004e-129	3.09054e-130	0.00141666
ENSG00000262372.1	16225	1.0116	5083.1	8336.5	2.2499e-17	-154248	-154248	2086	2300	0.132963	3.89135e-18	-0.169945	0.0195319	9.999e-05	8.05365e-14	4.29023e-15	0.00140581
ENSG00000214401.7	16054	1.02194	4839.17	8308.95	0	524551	524551	1896	2069	0.116301	0	1.31597	0.00939164	9.999e-05	0	0	0.00148227
ENSG00000120071.15	16114	1.03392	4419	8190.93	0	487448	487448	1898	2071	0.11644	0	0.733482	0.013375	9.999e-05	0	0	0.00163024
ENSG00000305133.1	16120	0.999944	2153.5	7021.45	0	478761	478761	1896	2069	0.116301	0	1.39712	0.0127308	9.999e-05	0	0	0.00330074
ENSG00000262539.1	16166	0.999685	2862.06	7559.47	0	457497	457497	1896	2069	0.116301	0	1.4125	0.0137248	9.999e-05	0	0	0.00248436
ENSG00000291018.2	16162	1.02818	4577.1	8302.84	0	451104	451104	1896	2069	0.116301	0	1.22026	0.017793	9.999e-05	0	0	0.00157067
ENSG00000289729.1	16170	1.00521	2473.03	7363.04	0	431137	431137	1896	2069	0.116301	0	1.39417	0.0140155	9.999e-05	0	0	0.00288053
ENSG00000176681.15	16176	1.0236	5031.19	8366.67	0	-604649	-604649	2110	2323	0.130579	0	0.666928	0.01597	9.999e-05	0	0	0.00142661
ENSG00000228696.12	16276	1.00963	4471.34	8238.4	0	172646	172646	5512	7810	0.560936	0	-0.747704	0.00991037	9.999e-05	0	0	0.00159683
ENSG00000294196.1	16301	1.00406	4485.33	8254.3	0	161626	161626	5512	7810	0.560936	0	-0.69461	0.00859701	9.999e-05	0	0	0.00158856
ENSG00000260075.1	16300	1.01012	4420.4	8231.57	0	161557	161557	5512	7810	0.560936	0	-0.844512	0.00929431	9.999e-05	0	0	0.00161551
ENSG00000238083.10	16297	0.995559	4671.52	8335.67	0	-931765	-931765	2078	2295	0.133897	0	0.666818	0.0165194	9.999e-05	0	0	0.00152045
ENSG00000232300.1	16641	1.01809	4537.91	8254.14	6.11428e-180	212451	212451	2809	3352	0.18842	2.28495e-190	0.363885	0.0120591	9.999e-05	1.83584e-179	2.45859e-180	0.00157836
ENSG00000185829.19	16653	1.0167	4118.19	8139.27	0	195551	195551	2809	3352	0.18842	0	0.771823	0.0125051	9.999e-05	0	0	0.00173819
ENSG00000073969.19	16643	1.01473	4600.75	8283.7	2.57867e-242	131181	131181	5412	7064	0.602878	1.7313e-255	-0.242321	0.00686179	9.999e-05	3.69396e-242	6.14022e-243	0.00155488
ENSG00000213326.4	16437	0.979481	4803.96	8438	1.58922e-05	-45706	-45706	4753	5937	0.333753	1.12311e-05	-0.0358796	0.00816456	0.080192	0.0781839	0.00349807	0.00146962
ENSG00000108379.11	16234	0.998238	4923.8	8445.02	9.45369e-139	-94707	-94707	3760	4793	0.730579	1.70422e-143	-0.419277	0.0161331	9.999e-05	8.03292e-135	9.00817e-136	0.00144405
ENSG00000158955.11	16234	1.00561	3552.58	8109.62	1.13837e-09	45119	45119	89	90	0.00505902	2.61231e-10	-0.572117	0.0904159	9.999e-05	3.76279e-06	1.82668e-07	0.00200639
ENSG00000108433.17	15801	1.00143	4411.57	8329.87	3.41552e-43	26274	26274	6072	7777	0.437191	3.18489e-45	0.0563235	0.00396823	9.999e-05	1.32555e-39	8.83959e-41	0.00161351
ENSG00000291209.2	15636	0.986851	4418.88	8359.35	3.75216e-274	111316	111316	6266	8237	0.463065	1.79134e-286	-0.262404	0.00698468	9.999e-05	5.87788e-267	1.04584e-267	0.00160205
ENSG00000263142.6	15495	1.04141	3615.92	8045.28	3.74934e-72	-911577	-911577	2071	2282	0.128549	3.32911e-78	-0.289059	0.0152853	9.999e-05	2.06012e-71	1.69619e-72	0.00199737
ENSG00000294414.1	15426	0.99342	4269.66	8318.45	6.9975e-159	8193	8193	6175	8119	0.45638	8.59407e-167	-0.275079	0.00977734	9.999e-05	3.11415e-154	3.78324e-155	0.0016621
ENSG00000262879.8	15347	1.02289	4424.01	8277.07	0	-10526	-10526	6266	8237	0.463065	0	-0.4861	0.00540341	9.999e-05	0	0	0.00162182
ENSG00000239291.1	15176	1.03253	4355.27	8276.15	0.000482071	-219714	-219714	6520	8656	0.48662	0.000335013	0.026695	0.00744003	0.869813	0.870832	0.0363932	0.00165323
ENSG00000262265.2	15163	1.00534	4473.14	8349.85	1.67519e-11	-6947	-6947	69	69	0.00387858	5.71615e-12	-0.445727	0.0646346	9.999e-05	6.84924e-08	3.40374e-09	0.00159364
ENSG00000261872.1	15158	1.02611	4089.26	8182.91	4.11089e-08	-36319	-36319	6383	8487	0.522914	1.4359e-08	-0.0313711	0.0055285	9.999e-05	0.000132471	6.28842e-06	0.00175655
ENSG00000004897.12	15077	1.02572	3867.51	8132.47	2.8053e-46	-38475	-38475	5867	7654	0.569758	1.36162e-49	0.035671	0.00239424	9.999e-05	8.93436e-44	6.14816e-45	0.00185691
ENSG00000198336.9	15066	1.00449	4462.26	8336.77	3.94814e-79	-60730	-60730	80	81	0.00455363	7.56495e-83	-0.69145	0.0354775	9.999e-05	8.11479e-76	6.86093e-77	0.00159702
ENSG00000259207.10	15062	1.02122	3799.14	8142.17	6.00134e-274	54964	54964	5728	7348	0.413087	7.73118e-294	0.142029	0.0037288	9.999e-05	4.2854e-276	7.87018e-277	0.00188717
ENSG00000302539.1	15056	1.02533	4110.83	8300.75	3.29979e-71	3372	3372	1701	1850	0.103991	7.33894e-75	0.3379	0.0182807	9.999e-05	2.71571e-69	2.20706e-70	0.00174684
ENSG00000178852.16	15394	1.00485	3938.92	8232.13	0	679	679	1403	1475	0.0829864	0	-0.857451	0.0102116	9.999e-05	0	0	0.00180926
ENSG00000253347.1	16223	1.04666	3983.11	8176.77	1.90082e-77	59845	59845	6049	7845	0.558979	1.23692e-82	-0.218489	0.0112256	9.999e-05	2.87216e-77	2.44701e-78	0.00181686
ENSG00000228782.10	16871	1.06554	3947.93	8068.5	0	-4828	-4828	6506	8721	0.490273	0	0.563569	0.00833725	9.999e-05	0	0	0.0018455
ENSG00000263293.4	16876	1.00666	4586.7	8319.51	0	-4945	-4945	6505	8719	0.490161	0	0.464594	0.00853924	9.999e-05	0	0	0.00155498
ENSG00000141279.18	17233	1.02094	3740.57	8052.5	1.26846e-219	132466	132466	6507	8706	0.489376	3.85499e-238	0.124685	0.00366672	9.999e-05	1.45432e-220	2.25532e-221	0.00191649
ENSG00000108424.11	18435	1.01354	4744.04	8245.03	2.1836e-38	-142406	-142406	31	31	0.00174275	1.40398e-40	-0.490084	0.0365574	9.999e-05	3.5699e-35	2.30623e-36	0.00150729
ENSG00000263766.7	18437	1.03795	4096.83	8041.74	1.231e-65	30600	30600	6133	8030	0.548623	3.69337e-71	0.085076	0.00472634	9.999e-05	2.33915e-64	1.84723e-65	0.00176091
ENSG00000264558.1	18707	0.989462	4731.41	8255.38	4.79192e-15	-183820	-183820	29	29	0.00163013	7.75776e-16	-0.497265	0.0615946	9.999e-05	2.94846e-11	1.52708e-12	0.00149778
ENSG00000198933.11	18808	1.02878	4515.8	8136.86	0	10643	10643	5430	6773	0.619281	0	-0.509762	0.00396961	9.999e-05	0	0	0.00159233
ENSG00000300104.1	19011	1.03291	4393.95	8138.34	1.15472e-13	-5603	-5603	1759	1857	0.104384	1.46597e-14	0.121072	0.0157161	9.999e-05	2.47295e-10	1.26696e-11	0.00163892
ENSG00000073861.3	19043	1.02329	5328.8	8315.54	3.3056e-27	11977	11977	1256	1320	0.074199	1.66319e-28	0.0686654	0.00617824	9.999e-05	5.14757e-24	3.02446e-25	0.00134684
ENSG00000006025.13	19153	1.03456	4973.93	8231.16	2.76582e-22	-10338	-10338	3281	3726	0.790556	1.4746e-23	-0.0506105	0.00504478	9.999e-05	3.27089e-19	1.8399e-20	0.00144883
ENSG00000159111.13	19143	1.03203	4288.26	8074.26	3.9599e-81	7818	7818	2342	2558	0.856211	1.21407e-87	-0.13315	0.0066338	9.999e-05	5.81809e-80	5.03006e-81	0.00167874
ENSG00000141294.10	19141	1.02307	4202.15	8044.15	1.55363e-151	1823	1823	3381	3928	0.221072	1.97468e-164	-0.411457	0.0147353	9.999e-05	2.59916e-151	3.12286e-152	0.00170749
ENSG00000141295.14	19122	1.03179	4303.65	8092.2	0	-3260	-3260	2366	2603	0.146335	0	-0.34722	0.00761657	9.999e-05	0	0	0.00167259
ENSG00000167182.16	18968	1.03328	4281.59	8100.16	2.74387e-143	28019	28019	6558	8839	0.496908	2.05988e-154	-0.106392	0.00393867	9.999e-05	2.75739e-144	3.2131e-145	0.00168212
ENSG00000306752.1	18968	1.01267	4788.7	8213.68	3.86893e-118	371	371	6290	8347	0.530804	1.48644e-125	0.216561	0.00893871	9.999e-05	6.66997e-116	6.90125e-117	0.00149277
ENSG00000234494.9	18959	1.04103	4440.01	8108.31	6.65911e-163	-46511	-46511	5210	6391	0.640753	2.14229e-175	-0.250537	0.00867123	9.999e-05	9.09304e-166	1.15927e-166	0.00162673
ENSG00000108439.11	18960	1.03005	4432.42	8131.38	1.51903e-83	1826	1826	2868	3183	0.178921	1.23202e-89	0.177285	0.00872943	9.999e-05	2.77595e-82	2.42812e-83	0.00162301
ENSG00000264019.1	18933	1.02845	4710.37	8195.78	3.90092e-16	-4943	-4943	2868	3183	0.178921	4.22004e-17	0.0961692	0.0114163	9.999e-05	8.41302e-13	4.43253e-14	0.00152642
ENSG00000167183.3	18926	0.9994	5332.9	8442.07	2.77352e-55	-11555	-11555	1040	1081	0.0607645	3.70182e-57	0.398579	0.0248328	9.999e-05	1.58707e-51	1.15382e-52	0.00133393
ENSG00000108465.15	18950	1.01502	4847.87	8249.08	0	49825	49825	3388	3931	0.779033	0	-0.322167	0.00679597	9.999e-05	0	0	0.00147584
ENSG00000289599.3	18955	1.01032	4203.08	8139.2	0	35141	35141	3388	3931	0.779033	0	-1.05855	0.0126256	9.999e-05	0	0	0.0016991
ENSG00000264701.2	18847	1.04908	4308.14	8122.73	0	3519	3519	3388	3931	0.779033	0	-0.876734	0.0140111	9.999e-05	0	0	0.00168137
ENSG00000304865.1	18816	1.02617	4774.89	8253.49	0	-5972	-5972	3388	3931	0.779033	0	-0.856133	0.0133251	9.999e-05	0	0	0.00150455
ENSG00000005243.10	18826	1.01866	4525.87	8136.24	5.88878e-111	-64727	-64727	727	756	0.0424958	5.11228e-119	0.625558	0.0265547	9.999e-05	2.71647e-109	2.72191e-110	0.00158288
ENSG00000082641.16	18843	1.0237	4647.21	8186.27	7.83571e-184	-30694	-30694	3388	3931	0.779033	4.39978e-196	-0.169592	0.00553259	9.999e-05	2.01744e-184	2.75285e-185	0.00154445
ENSG00000263412.4	18840	1.00234	5149.29	8307.34	1.9607e-173	302	302	2186	2444	0.137381	2.55726e-182	-0.399589	0.0135493	9.999e-05	4.06539e-170	5.26913e-171	0.00138298
ENSG00000278765.1	18773	0.998415	4899.14	8261.38	4.35207e-38	45735	45735	3926	4601	0.741342	3.47484e-40	-0.15809	0.0118534	9.999e-05	2.41247e-34	1.54803e-35	0.00145141
ENSG00000108468.15	18794	1.03861	5230.19	8274.34	2.74966e-113	52940	52940	3887	4509	0.253457	1.58922e-119	-0.132249	0.00560139	9.999e-05	8.87806e-114	9.10033e-115	0.00137992
ENSG00000002919.15	18795	1.03032	4498.92	8138.42	0	-4187	-4187	3866	4501	0.746993	0	0.247508	0.00432967	9.999e-05	0	0	0.0015992
ENSG00000263787.1	19112	1.02032	5113.17	8268.55	1.22003e-28	7846	7846	1612	1720	0.0966835	3.58747e-30	0.205532	0.0179405	9.999e-05	1.99219e-25	1.18567e-26	0.00140206
ENSG00000235300.5	18940	1.00723	4903.47	8230.8	3.18331e-134	70173	70173	6210	8350	0.469414	2.26415e-142	-0.0937188	0.00362109	9.999e-05	1.7916e-131	1.98143e-132	0.00145491
ENSG00000141293.17	18782	1.02041	5194.33	8240.67	9.63385e-301	11468	11468	3160	3510	0.197324	0	-0.213215	0.00535476	9.999e-05	4.44296e-303	8.81568e-304	0.00138022
ENSG00000230148.9	19086	1.01397	6201.84	8320.3	0	-24473	-24473	6003	8079	0.454183	0	0.702817	0.0103696	9.999e-05	0	0	0.00115338
ENSG00000173917.11	19086	1.00218	6261.72	8370.58	0	-2183	-2183	5795	7623	0.571501	0	0.670884	0.00828433	9.999e-05	0	0	0.00113736
ENSG00000239552.2	19118	1.02109	4755.76	8089.26	6.2388e-56	-35220	-35220	6062	8160	0.458685	2.85076e-60	0.20901	0.0126652	9.999e-05	2.40746e-53	1.76872e-54	0.00150778
ENSG00000182742.6	19126	1.03046	5343.47	8119.18	0	-55602	-55602	6000	8075	0.453907	0	0.483622	0.00976376	9.999e-05	0	0	0.00134668
ENSG00000257178.5	19140	1.03229	5925.29	8253.02	2.25057e-189	-59511	-59511	6000	8075	0.453907	2.21635e-200	0.374953	0.0120918	9.999e-05	1.41195e-191	1.97605e-192	0.00121533
ENSG00000120093.12	19121	1.04485	5526.51	8129.91	0	-82164	-82164	6000	8075	0.453907	0	0.607065	0.00941215	9.999e-05	0	0	0.00130894
ENSG00000108511.10	19122	1.02131	5814.17	8299.95	7.02694e-19	-85004	-85004	6055	8097	0.455169	8.57455e-20	0.129785	0.014219	9.999e-05	1.99802e-15	1.08244e-16	0.00123357
ENSG00000170689.10	19113	0.994281	5818.01	8307.26	1.34635e-37	325	325	1099	1174	0.0659921	1.85806e-39	0.318454	0.0241089	9.999e-05	1.21422e-33	7.74549e-35	0.00122043
ENSG00000260027.5	19103	1.01104	6463.59	8400.73	1.67746e-16	-26005	-26005	4687	5689	0.319838	4.20643e-17	-0.117247	0.0139178	9.999e-05	7.96095e-13	4.1958e-14	0.0011055
ENSG00000244649.6	19109	1.02926	6031.52	8261.67	1.28008e-85	9204	9204	4203	5240	0.705453	1.908e-90	0.200563	0.00982931	9.999e-05	3.22462e-84	2.85035e-85	0.00119262
ENSG00000272763.2	19088	1.01442	5759.84	8246.8	1.31456e-131	500	500	4191	5226	0.706239	2.50449e-139	0.255467	0.00998354	9.999e-05	1.10403e-129	1.21158e-130	0.00124204
ENSG00000242067.1	19068	1.02542	5645.42	8243.7	1.47908e-05	-818889	-818889	1664	1835	0.103148	8.20482e-06	0.094807	0.0212456	0.0723928	0.0743512	0.00332833	0.00127234
ENSG00000242407.1	19019	0.99952	6708.19	8436.86	3.31564e-13	-338021	-338021	4655	5662	0.318304	1.26564e-13	-0.0830651	0.0111924	9.999e-05	2.24602e-09	1.13581e-10	0.00106065
ENSG00000136436.16	18732	0.999404	6182.64	8316.89	5.23442e-234	6357	6357	967	1006	0.0567272	9.49283e-246	0.365316	0.0105632	9.999e-05	4.43495e-230	7.10117e-231	0.0011507
ENSG00000159199.14	18719	1.02002	6097.75	8304.86	5.51518e-247	1013	1013	5996	7958	0.44733	9.35471e-260	-0.1558	0.00437259	9.999e-05	4.66211e-248	7.87617e-249	0.00117568
ENSG00000270781.1	18724	1.00469	6685.09	8506.3	1.42198e-20	-6176	-6176	3089	3479	0.195559	4.32251e-21	0.167252	0.017701	9.999e-05	7.97993e-17	4.38748e-18	0.00106637
ENSG00000159202.18	18739	1.02007	5390.78	8153.76	0	20724	20724	5974	7935	0.446037	0	-0.365316	0.00467396	9.999e-05	0	0	0.00132978
ENSG00000293025.2	18744	1.04101	5300.33	8130.86	9.97009e-170	-16714	-16714	6057	8058	0.452997	3.00654e-182	0.27205	0.00922659	9.999e-05	8.66197e-173	1.13442e-173	0.00136286
ENSG00000230532.1	18801	1.02121	5456.24	8186.53	2.37903e-07	34972	34972	158	161	0.00905003	9.38801e-08	0.367078	0.0687065	0.00109989	0.00111642	5.22083e-05	0.00131439
ENSG00000159210.10	18843	1.05408	5256.75	8080.71	1.11484e-13	21273	21273	10	10	0.000565419	1.13907e-14	-0.734622	0.0949602	9.999e-05	1.81275e-10	9.30219e-12	0.00138065
ENSG00000289021.2	18844	1.01513	6138.71	8296.65	0	22	22	5968	7914	0.444857	0	-0.397862	0.00946912	9.999e-05	0	0	0.00116573
ENSG00000167080.9	19249	1.00471	5402.11	8077.44	5.38256e-06	39948	39948	6226	8241	0.536762	2.22681e-06	0.0655247	0.0138389	0.0278972	0.0281277	0.00127771	0.00131947
ENSG00000108798.9	19430	1.01155	7051.7	8340.59	2.03762e-18	492	492	296	305	0.0171445	3.20706e-19	0.163904	0.0182475	9.999e-05	9.89361e-15	5.32318e-16	0.00101354
ENSG00000167083.7	19431	1.03409	7162.15	8307.13	1.58909e-201	-7635	-7635	3429	3950	0.777965	7.18769e-212	-0.269638	0.00844108	9.999e-05	2.16892e-204	3.1765e-205	0.00100622
ENSG00000177369.12	19455	1.02886	7256.92	8314.53	1.76472e-106	24827	24827	339	345	0.0193951	8.3706e-112	-0.391108	0.0171553	9.999e-05	1.44911e-105	1.42707e-106	0.000991192
ENSG00000173868.12	19495	1.03548	7027.24	8264.97	1.21609e-141	18709	18709	339	345	0.0193951	1.23982e-149	-0.445835	0.0167808	9.999e-05	1.15142e-142	1.3351e-143	0.00102605
ENSG00000248714.8	20003	1.01494	7117.69	8237.92	2.15477e-30	7438	7438	211	213	0.011973	3.89249e-32	0.566974	0.047855	9.999e-05	6.26963e-27	3.78293e-28	0.00100541
ENSG00000198740.9	20017	1.01813	6988.11	8211.8	2.67437e-124	34424	34424	3252	3736	0.789994	3.88553e-132	0.110834	0.00445367	9.999e-05	1.25218e-122	1.3356e-123	0.00102525
ENSG00000307492.1	20099	1.03914	7902.2	8325.17	0	-79	-79	1685	1854	0.895784	0	-0.755961	0.0160562	9.999e-05	0	0	0.00091371
ENSG00000250186.4	20168	0.999939	8263.9	8424.06	2.9017e-25	129	129	2596	2834	0.159303	3.81981e-26	-0.0892639	0.00841239	9.999e-05	2.405e-21	1.38031e-22	0.000861196
ENSG00000167085.14	20232	1.02465	6973.78	8210.45	2.62763e-41	43591	43591	11	11	0.000618325	7.54386e-44	1.14133	0.0817284	9.999e-05	2.2527e-38	1.48892e-39	0.00102982
ENSG00000229944.3	20255	1.01129	7501.72	8308.98	8.9109e-06	632004	632004	93	93	0.00522824	5.23144e-06	-0.4122	0.0904319	0.0622938	0.0624047	0.00280071	0.00095267
ENSG00000064300.9	20333	1.05007	7814.61	8342	4.41062e-25	-42909	-42909	4927	6055	0.65962	3.39913e-26	-0.136217	0.012824	9.999e-05	3.18636e-22	1.84147e-23	0.000927612
ENSG00000182575.8	20407	1.01868	8067.05	8366.01	5.28574e-12	7290	7290	154	158	0.00888139	1.79722e-12	0.433644	0.061426	9.999e-05	3.08105e-08	1.53791e-09	0.000888364
ENSG00000121067.19	20476	0.990539	8543.06	8412.8	1.58673e-31	-43187	-43187	4980	6123	0.655779	1.11411e-32	0.0582054	0.00486918	9.999e-05	2.44366e-27	1.47954e-28	0.000830133
ENSG00000300605.1	20456	1.02506	8582.78	8384.43	9.28659e-17	13213	13213	1342	1411	0.0793142	2.11929e-17	-0.100027	0.0117612	9.999e-05	3.92261e-13	2.07389e-14	0.000836971
ENSG00000250751.2	20401	0.98174	8392.16	8414.3	3.37153e-26	3386	3386	2760	3322	0.186734	3.82948e-27	0.100419	0.00927525	9.999e-05	7.05474e-22	4.0664e-23	0.000842247
ENSG00000121073.15	20407	1.01986	8114.93	8308.44	1.71298e-14	-44	-44	1007	1045	0.0587409	3.6521e-15	0.0720259	0.00913976	9.999e-05	8.78192e-11	4.5252e-12	0.00088351
ENSG00000136504.15	20407	1.00044	8632.16	8422.17	1.50093e-96	58281	58281	1108	1179	0.0662732	4.24573e-100	0.171941	0.00799141	9.999e-05	1.17911e-92	1.08696e-93	0.000824628
ENSG00000121104.8	20405	1.00789	8976.9	8454.17	2.97572e-18	20320	20320	14	14	0.000786959	8.18837e-19	-0.516929	0.0582284	9.999e-05	2.08078e-14	1.11533e-15	0.000795175
ENSG00000235183.3	20449	1.01874	8194.42	8342.58	7.01611e-05	87776	87776	5213	6745	0.379161	4.72406e-05	0.0419348	0.0103011	0.431757	0.428117	0.0183999	0.000874582
ENSG00000262837.2	20618	0.988582	8548.68	8401.29	4.6187e-174	12666	12666	1108	1179	0.0662732	5.89569e-181	0.471982	0.0160678	9.999e-05	3.41046e-168	4.38694e-169	0.000828975
ENSG00000204584.1	20657	1.01012	7813.09	8274.01	8.50577e-71	995	995	1108	1179	0.0662732	1.15863e-74	0.233352	0.0126421	9.999e-05	1.41578e-67	1.13935e-68	0.000914326
ENSG00000176358.16	20666	1.01422	8373.46	8376.71	7.49288e-09	34755	34755	1128	1206	0.0677909	3.57355e-09	0.129066	0.0218428	9.999e-05	5.43419e-05	2.59714e-06	0.000854462
ENSG00000108813.12	20803	1.02757	8551.72	8350.37	1.39323e-59	2762	2762	4389	5184	0.7086	2.90278e-62	0.214617	0.0127855	9.999e-05	3.60387e-57	2.71434e-58	0.000840782
ENSG00000005884.18	20772	1.02196	8442.36	8322.48	0	1837	1837	3556	4143	0.23291	0	-0.416639	0.00911402	9.999e-05	0	0	0.000849917
ENSG00000246640.3	20773	1.00079	8705.37	8467.57	3.99506e-69	1787	1787	3556	4143	0.23291	2.83839e-71	-0.300206	0.0166637	9.999e-05	3.09392e-65	2.45679e-66	0.000817799
ENSG00000276851.1	20715	1.00961	8043.54	8342.08	1.55623e-176	848	848	1911	2165	0.121698	8.15173e-185	0.631518	0.0212597	9.999e-05	2.77638e-174	3.65716e-175	0.000887974
ENSG00000005882.12	20712	1.00093	9153.79	8462.43	0	6821	6821	350	362	0.0203531	0	1.90946	0.0253957	9.999e-05	0	0	0.000777796
ENSG00000275025.1	20713	1.03152	7930.74	8317.09	4.40922e-43	2659	2659	350	362	0.0203531	3.57108e-45	0.678785	0.0478509	9.999e-05	2.11696e-40	1.41934e-41	0.000907898
ENSG00000167100.15	20579	1.0219	7909.96	8273.51	0	-28602	-28602	350	362	0.0203531	0	1.31666	0.0191299	9.999e-05	0	0	0.000907074
ENSG00000297935.1	20562	1.00215	8526.97	8371.26	2.73488e-192	2999	2999	6560	8829	0.503654	1.26971e-200	0.286515	0.00923387	9.999e-05	9.20681e-189	1.27633e-189	0.000835327
ENSG00000108819.11	20565	1.01108	8596.55	8379.21	1.02183e-61	1403	1403	6559	8835	0.503317	2.78702e-64	0.0670299	0.00392712	9.999e-05	2.03987e-58	1.54973e-59	0.000831328
ENSG00000297980.1	20559	1.00622	9018.61	8443.43	2.78442e-100	-216	-216	1362	1450	0.0815065	1.03183e-103	-0.299895	0.0136821	9.999e-05	6.37154e-97	6.02212e-98	0.000791008
ENSG00000108823.17	20565	1.01229	7880.61	8302.28	3.91824e-219	-12501	-12501	6560	8829	0.503654	1.59483e-230	0.42075	0.0125908	9.999e-05	7.10066e-218	1.09111e-218	0.000907225
ENSG00000261959.1	20561	1.01586	8288.78	8390.05	1.37928e-22	-4782	-4782	6575	8841	0.502981	1.86079e-23	-0.124372	0.012426	9.999e-05	5.89825e-19	3.30962e-20	0.000863709
ENSG00000253730.2	20545	1.0398	8011.75	8291.3	1.95849e-22	-20323	-20323	6569	8838	0.503204	1.4789e-23	-0.13295	0.0132526	9.999e-05	3.01678e-19	1.69745e-20	0.000901438
ENSG00000167105.8	20520	1.013	7939.41	8317.32	0	9652	9652	3918	4541	0.744744	0	0.741445	0.0082107	9.999e-05	0	0	0.000900746
ENSG00000251179.2	20529	1.03453	7600.4	8235.36	0	-9187	-9187	3918	4541	0.744744	0	0.67125	0.00991775	9.999e-05	0	0	0.000948383
ENSG00000015532.10	20609	1.02413	7829.21	8270.8	2.80418e-119	1457	1457	5801	7614	0.572007	6.63047e-126	0.116617	0.0048064	9.999e-05	3.71974e-118	3.88912e-119	0.000917178
ENSG00000295507.1	20602	1.01917	7615.88	8307.29	2.26182e-17	16344	16344	2539	2792	0.156942	3.42139e-18	-0.157756	0.0181003	9.999e-05	9.72646e-14	5.1769e-15	0.000941136
ENSG00000279792.1	20607	0.996429	8634.53	8427.42	1.94591e-45	-9844	-9844	3553	4118	0.231478	4.78188e-47	-0.149897	0.0103436	9.999e-05	2.35306e-41	1.58842e-42	0.000823162
ENSG00000108826.16	20623	1.03131	6518.3	8063.39	2.86472e-194	-8072	-8072	4053	4824	0.271195	2.3859e-210	-0.212735	0.00668534	9.999e-05	2.1166e-196	3.0129e-197	0.00110443
ENSG00000154920.15	20623	1.01637	7877.13	8289.63	1.1491e-46	7660	7660	101	102	0.0057342	4.28621e-49	1.14288	0.0771182	9.999e-05	1.84281e-43	1.26519e-44	0.000908998
ENSG00000253102.2	20727	1.03336	7800.01	8240.56	2.35522e-08	-2098	-2098	376	380	0.0213651	8.93921e-09	0.111255	0.0193308	0.00019998	0.000135891	6.44943e-06	0.000923727
ENSG00000108829.10	20719	0.995867	9053.65	8467.95	4.40324e-27	-44593	-44593	5105	6393	0.359359	6.80232e-28	0.0811168	0.00738376	9.999e-05	4.94221e-23	2.87888e-24	0.000784905
ENSG00000167107.13	20799	1.03955	7367.19	8193.46	4.67756e-121	-46	-46	4050	4676	0.262847	5.70273e-129	-0.243876	0.00992535	9.999e-05	8.39661e-122	8.92114e-123	0.000980177
ENSG00000136457.10	20791	1.01738	7977.02	8343.66	6.10545e-07	-108330	-108330	2473	2714	0.153039	3.31904e-07	0.0754547	0.0147709	0.00489951	0.00439605	0.000203257	0.000897957
ENSG00000275897.1	20756	1.0156	6706.27	8170.98	4.95899e-14	-11689	-11689	3645	4180	0.235493	6.70106e-15	-0.117034	0.0149971	9.999e-05	2.35046e-10	1.20443e-11	0.00106731
ENSG00000136444.10	20746	1.02981	7727.67	8272.39	1.01989e-66	1105	1105	5060	6548	0.631928	2.27741e-70	-0.140321	0.00784106	9.999e-05	1.09643e-64	8.67966e-66	0.000931161
ENSG00000136449.16	20702	1.02349	7266.89	8236.25	0	-246	-246	6243	8641	0.514228	0	-0.978506	0.00954164	9.999e-05	0	0	0.000987882
ENSG00000049283.19	20661	1.04595	7871.69	8367.49	2.75203e-53	14480	14480	4979	6582	0.369983	1.4447e-55	-0.240614	0.0152145	9.999e-05	1.23228e-51	8.96547e-53	0.00091952
ENSG00000006282.22	20656	1.01582	7177.8	8225.56	0	4104	4104	4979	6582	0.369983	0	-1.09354	0.00478121	9.999e-05	0	0	0.000997314
ENSG00000108846.16	20954	1.02504	7707.71	8282.61	0	44799	44799	4506	5502	0.309275	0	-0.54304	0.00554447	9.999e-05	0	0	0.000931941
ENSG00000262967.1	21167	1.02259	7753.61	8267.4	1.79363e-33	-3378	-3378	4050	4740	0.266442	2.78654e-35	-0.134808	0.0108281	9.999e-05	3.06907e-30	1.90711e-31	0.000925595
ENSG00000154945.7	21234	1.00683	8244.77	8348.73	9.92763e-139	-1142	-1142	4007	4658	0.261856	4.18704e-145	-0.102938	0.00393768	9.999e-05	9.90829e-136	1.1158e-136	0.000865415
ENSG00000108848.16	21258	1.01381	8919.62	8424.66	4.6532e-08	27996	27996	4524	5364	0.301518	2.625e-08	-0.0197573	0.00354717	0.00029997	0.00037047	1.74569e-05	0.00080204
ENSG00000278963.1	21274	1.02719	9243.04	8442.53	1.33532e-46	-6997	-6997	2559	2857	0.160596	3.60203e-48	-0.136391	0.00929558	9.999e-05	8.8487e-44	6.08983e-45	0.000777813
ENSG00000167117.10	21522	1.03113	7623.7	8279.19	3.63833e-41	-5655	-5655	5962	7638	0.429354	2.37816e-43	-0.197041	0.014195	9.999e-05	1.9919e-38	1.31674e-39	0.000944311
ENSG00000285829.2	21527	1.01513	8472.31	8413.13	0	-8629	-8629	2518	2743	0.154205	0	0.791641	0.0177885	9.999e-05	0	0	0.00084478
ENSG00000290053.2	21549	1.00949	8070.29	8299.39	3.98737e-263	-2389	-2389	1941	2158	0.121304	6.42465e-277	0.477593	0.0129484	9.999e-05	1.13112e-261	1.9859e-262	0.000884991
ENSG00000229980.6	21701	1.00735	8309.99	8304.73	3.13013e-13	379	379	3939	4532	0.25475	7.63862e-14	0.0642683	0.00858217	9.999e-05	2.24254e-09	1.13409e-10	0.000858792
ENSG00000141232.5	21702	1.0174	8259.27	8301.17	5.90678e-139	76904	76904	5443	6867	0.386047	3.6709e-146	0.162111	0.0061776	9.999e-05	2.22856e-137	2.52864e-138	0.000867289
ENSG00000251665.2	21717	1.0269	8092.09	8301.35	2.35866e-95	22226	22226	909	990	0.0556931	2.87305e-100	0.586401	0.0272303	9.999e-05	6.83959e-94	6.35015e-95	0.0008883
ENSG00000247011.3	21718	1.02912	8263.91	8294.15	3.92722e-100	-420	-420	4007	4679	0.263013	2.18422e-105	-0.221339	0.0100138	9.999e-05	5.31174e-99	5.07103e-100	0.000870547
ENSG00000008294.22	21564	0.993478	8856.91	8485.62	1.70129e-235	-143790	-143790	5496	6943	0.390319	1.9482e-242	0.0945765	0.00275472	9.999e-05	4.83727e-230	7.74353e-231	0.000801614
ENSG00000308112.1	21564	1.03127	7644.16	8280.92	0.000152642	521846	521846	22	22	0.00123665	0.000100309	-0.622153	0.159869	0.682032	0.676316	0.0285607	0.000941832
ENSG00000308127.1	21566	1.03132	7538.08	8320.95	0.000119185	112	112	32	32	0.00179876	8.04518e-05	-0.584513	0.148169	0.582342	0.578688	0.0245877	0.0009551
ENSG00000239672.8	21569	1.03886	6942.21	8159.02	0	260	260	5680	7195	0.404475	0	0.475661	0.005932	9.999e-05	0	0	0.00103989
ENSG00000243678.12	21581	1.01399	7837.23	8323.07	0	1063	1063	621	628	0.0353007	0	-0.953149	0.00830908	9.999e-05	0	0	0.000912821
ENSG00000279089.1	21534	1.01792	7567.67	8279.39	5.15854e-18	-3510	-3510	6087	7916	0.445019	6.32573e-19	-0.0412589	0.00463243	9.999e-05	2.22767e-14	1.19373e-15	0.000946694
ENSG00000264895.1	21509	1.00721	8043.9	8388.35	1.42544e-21	-55811	-55811	2752	3044	0.171107	2.09606e-22	-0.0824823	0.00844779	9.999e-05	8.62791e-18	4.79007e-19	0.000887143
ENSG00000011258.16	21532	1.00755	8203.17	8401.31	3.50814e-16	11154	11154	2166	2418	0.135919	9.07999e-17	-0.0527977	0.00633601	9.999e-05	2.34693e-12	1.23091e-13	0.000870036
ENSG00000011260.14	21531	1.02201	7493.91	8290.01	7.2237e-46	10657	10657	2166	2418	0.135919	2.98942e-48	-0.141981	0.00966806	9.999e-05	6.62548e-43	4.5287e-44	0.000957448
ENSG00000267452.4	21459	1.01229	7192.83	8305.34	0	99797	99797	3236	3678	0.206815	0	0.982853	0.0118471	9.999e-05	0	0	0.000993932
ENSG00000187504.6	21413	1.00773	8179.32	8479.48	3.98847e-05	73503	73503	41	41	0.00230467	3.04193e-05	0.418033	0.100188	0.271273	0.274884	0.0119783	0.00087263
ENSG00000262902.1	23363	1.01002	5746.03	8274.52	8.5102e-05	982149	982149	24	29	0.00163657	5.38814e-05	0.445008	0.110147	0.385961	0.381896	0.0164725	0.00124299
ENSG00000233380.1	23511	1.03255	5263.33	8106.67	5.34525e-06	-770712	-770712	32	32	0.00179897	2.30512e-06	-0.371276	0.0785304	0.0214979	0.0243466	0.00110776	0.00136821
ENSG00000141198.16	22265	1.00468	7162.84	8359.28	2.1407e-47	68495	68495	6085	7901	0.444126	1.83503e-49	0.121094	0.008139	9.999e-05	9.64783e-44	6.63679e-45	0.000995271
ENSG00000279059.1	22362	1.01615	6652.88	8228.56	0	-1135	-1135	3790	4398	0.247218	0	0.271519	0.00514245	9.999e-05	0	0	0.00107609
ENSG00000166260.13	22364	1.0198	6821.92	8262.68	7.11587e-58	-277	-277	101	102	0.0057342	4.2415e-61	-0.616151	0.0370709	9.999e-05	4.23289e-55	3.14677e-56	0.00105086
ENSG00000166263.13	22362	0.99858	6792.19	8290.94	0	-607	-607	3881	4495	0.252699	0	0.664991	0.00561466	9.999e-05	0	0	0.00104717
ENSG00000108924.14	22387	1.01357	7349.47	8348.84	1.03551e-59	-167355	-167355	5103	6385	0.641082	2.07436e-62	-0.166742	0.00992122	9.999e-05	1.35136e-56	1.01389e-57	0.000973221
ENSG00000263096.1	22401	0.988508	6159.67	8182.47	4.46361e-08	-176048	-176048	5103	6385	0.641082	1.5662e-08	-0.0741292	0.0130982	0.00049995	0.000303526	1.43197e-05	0.00115027
ENSG00000301916.1	22403	1.01214	7207.92	8320.56	1.25739e-18	12908	12908	4371	5131	0.28842	1.75215e-19	-0.0551422	0.00609365	9.999e-05	6.08848e-15	3.2822e-16	0.000991798
ENSG00000108960.9	22399	1.02856	6810.95	8231.66	2.89404e-64	17832	17832	4197	5030	0.717257	4.18587e-68	-0.0865682	0.00492083	9.999e-05	3.84055e-62	2.99066e-63	0.00105594
ENSG00000310135.1	21977	0.996299	8046.5	8496.12	1.34801e-140	-174	-174	4581	6066	0.340978	1.52767e-144	0.376654	0.0144377	9.999e-05	3.46051e-136	3.90665e-137	0.000883249
ENSG00000141179.14	22028	1.03187	8060.93	8364.88	2.6813e-238	-12646	-12646	1166	1250	0.0702642	7.82162e-249	-0.481708	0.0138357	9.999e-05	7.63779e-242	1.26834e-242	0.000893355
ENSG00000183691.6	22207	1.00335	9622.75	8467.97	3.78865e-153	24020	24020	799	826	0.953569	5.74729e-158	0.275655	0.0100831	9.999e-05	1.15856e-149	1.38117e-150	0.000740573
ENSG00000283209.1	22457	1.00713	8827.22	8402.17	7.62465e-25	39176	39176	797	818	0.0459809	9.00265e-26	0.299961	0.0284875	9.999e-05	4.8193e-21	2.75715e-22	0.000808425
ENSG00000310129.1	22489	0.994541	10155.5	8528.89	5.5656e-39	5171	5171	795	817	0.0459247	6.79432e-40	0.377148	0.0283869	9.999e-05	8.7129e-35	5.61014e-36	0.000699427
ENSG00000153933.10	22488	1.01682	8390.41	8261.97	7.01241e-245	33053	33053	2193	2393	0.865486	7.22525e-259	0.216906	0.00609877	9.999e-05	5.33137e-245	8.93491e-246	0.000853555
ENSG00000214226.9	22494	1.02223	8918.14	8317.6	1.47507e-178	-15255	-15255	789	810	0.0455312	1.7702e-187	0.618455	0.0206625	9.999e-05	1.77852e-178	2.37436e-179	0.000804671
ENSG00000262112.1	22491	1.02883	8740.73	8282.03	1.17892e-05	6870	6870	41	42	0.00236141	6.78089e-06	-0.243874	0.0541559	0.0925907	0.090503	0.00403984	0.000822991
ENSG00000121060.19	22486	1.03052	9978.03	8417.75	1.83994e-20	-7432	-7432	5954	7693	0.567566	3.52149e-21	0.0297994	0.00314658	9.999e-05	5.9968e-17	3.30085e-18	0.000721418
ENSG00000274213.3	22487	0.990008	10110.8	8469.24	1.41308e-24	10420	10420	2394	2634	0.148061	2.64189e-25	-0.0495941	0.00475656	9.999e-05	2.26501e-20	1.28821e-21	0.00070132
ENSG00000121058.5	22390	1.02031	9195.8	8337.17	3.71609e-12	-22553	-22553	1079	1233	0.0693242	1.13844e-12	0.09595	0.0134702	9.999e-05	2.38922e-08	1.19424e-09	0.000779832
ENSG00000121064.13	22365	1.02345	8596.25	8251.67	3.58885e-80	26234	26234	2535	2774	0.15593	8.73296e-85	0.146961	0.00744983	9.999e-05	5.17462e-78	4.42663e-79	0.000835166
ENSG00000263120.1	22356	1.02976	8780.47	8261.25	8.00394e-11	-54567	-54567	294	300	0.0170222	2.30173e-11	-0.249196	0.0372255	9.999e-05	4.55111e-07	2.23748e-08	0.000819545
ENSG00000121057.13	21980	0.997409	10230.4	8478.43	4.96454e-151	21263	21263	5899	7636	0.57073	1.36132e-155	-0.143081	0.00527572	9.999e-05	1.21699e-146	1.43144e-147	0.000695054
ENSG00000263004.4	21981	1.0067	10444.2	8484.29	1.00594e-101	2393	2393	4622	5530	0.310884	1.04383e-104	-0.256264	0.0116332	9.999e-05	2.34846e-98	2.23469e-99	0.000683199
ENSG00000263089.1	21901	1.02208	8573.62	8268.04	1.13608e-06	-75008	-75008	14	14	0.000786959	5.64814e-07	-0.579378	0.115723	0.00829917	0.00866756	0.000398488	0.000836948
ENSG00000153944.12	22006	1.00538	8960.79	8311.38	1.25115e-43	2943	2943	3288	3720	0.209106	8.87162e-46	0.0918818	0.00643204	9.999e-05	6.90506e-40	4.61305e-41	0.000795862
ENSG00000279555.1	21991	1.02798	9139.84	8298.57	3.75716e-05	46724	46724	2547	2761	0.8448	2.34046e-05	-0.0362527	0.00856645	0.276572	0.278029	0.012111	0.00078682
ENSG00000279281.1	21638	0.992814	9045.96	8324	2.10626e-05	3016	3016	4695	6042	0.660371	1.31369e-05	-0.0353546	0.00810829	0.173983	0.176154	0.00776203	0.000784671
ENSG00000266100.1	21469	1.00949	9119.42	8403.14	2.7984e-05	664059	664059	4202	4970	0.279377	1.93779e-05	-0.057058	0.0133491	0.225277	0.221309	0.00970348	0.000783219
ENSG00000280028.1	21421	1.03355	9059.59	8343.39	4.36439e-06	423	423	38	38	0.00213603	2.59398e-06	0.472171	0.100383	0.0332967	0.0342724	0.0015529	0.000795408
ENSG00000263499.1	21265	1.04526	8087.71	8195.51	0.000167333	966892	966892	22	22	0.00123707	0.000101738	0.541459	0.139257	0.729727	0.725633	0.0305507	0.000894748
ENSG00000242889.3	21218	1.02111	9338.92	8417.81	2.15431e-05	254794	254794	58	58	0.00326026	1.50255e-05	0.423218	0.0977236	0.172183	0.174402	0.00768608	0.000768113
ENSG00000294834.1	21119	1.02069	9468.29	8461.92	2.58146e-47	-4539	-4539	5286	7083	0.398145	8.43258e-49	0.189602	0.0128342	9.999e-05	3.18148e-44	2.19564e-45	0.000757504
ENSG00000294811.1	21116	1.01572	9269.81	8432.52	6.64037e-05	-39123	-39123	141	141	0.0079258	4.8983e-05	0.277856	0.0683959	0.448755	0.451997	0.0193908	0.0007723
ENSG00000222976.1	20615	1.00794	7323.16	8261.51	2.16567e-05	-333608	-333608	46	46	0.00258572	1.25473e-05	-0.513795	0.117563	0.144686	0.143997	0.00637018	0.000974678
ENSG00000181610.13	20551	1.01989	8244.88	8351.92	4.59987e-27	-23	-23	26	26	0.00146182	3.07582e-28	0.923863	0.083545	9.999e-05	1.34662e-23	7.88387e-25	0.000869601
ENSG00000309833.1	20551	1.0034	8874.08	8446.71	2.36122e-17	810	810	2063	2228	0.125239	6.7318e-18	-0.118635	0.0137342	9.999e-05	1.8947e-13	1.00516e-14	0.000803042
ENSG00000296062.1	20398	1.00529	8858.46	8480.93	4.64113e-163	453	453	1750	1871	0.105171	6.10582e-168	-0.538835	0.0190829	9.999e-05	5.95129e-160	7.41142e-161	0.000805025
ENSG00000180891.13	20166	1.0263	7552.92	8304.67	1.41809e-108	-62372	-62372	1656	1761	0.0989882	3.87513e-114	0.214922	0.00932574	9.999e-05	1.95378e-107	1.94144e-108	0.000951471
ENSG00000302426.1	20039	1.02107	7630.48	8346.93	1.30347e-09	-2214	-2214	3246	3874	0.217763	5.38427e-10	-0.0559859	0.00900892	9.999e-05	7.73218e-06	3.73902e-07	0.000939997
ENSG00000302409.1	20040	1.00985	7483.6	8315.16	6.96344e-14	40978	40978	2845	3242	0.184372	1.63351e-14	-0.110348	0.0143499	9.999e-05	4.20377e-10	2.14685e-11	0.000954468
ENSG00000280233.1	20040	0.999965	8780.88	8559.87	0.000110252	-739269	-739269	19	20	0.00112423	9.34978e-05	0.75019	0.191929	0.617438	0.620236	0.026277	0.000810521
ENSG00000136451.9	20040	1.02873	7296.63	8263.71	8.18538e-26	548	548	975	1011	0.0568297	3.35481e-27	-0.0816376	0.00753196	9.999e-05	1.44859e-22	8.40196e-24	0.000985753
ENSG00000264112.2	20025	1.02004	7600.2	8311.71	2.02423e-16	-5104	-5104	36	36	0.00202384	3.49153e-17	-0.360593	0.0426928	9.999e-05	8.84434e-13	4.6587e-14	0.00094338
ENSG00000302377.1	20020	1.01458	7507.8	8321.13	2.08994e-06	-318566	-318566	13	13	0.00073083	1.16249e-06	0.270852	0.0556696	0.0138986	0.0145618	0.00066633	0.00095306
ENSG00000279069.2	20020	1.01484	7507.43	8320.55	2.23969e-06	-318576	-318576	13	13	0.00073083	1.24888e-06	0.270174	0.055693	0.0144986	0.0155924	0.000713034	0.000953203
ENSG00000136450.13	20018	0.992142	8073.37	8417.04	1.00335e-05	-13614	-13614	160	162	0.00910624	6.79947e-06	-0.0910934	0.0202312	0.0815918	0.0796379	0.00356184	0.000878937
ENSG00000264364.3	19734	1.00251	6990.42	8309.96	0	-7275	-7275	1339	1401	0.0787521	0	-0.426347	0.00936871	9.999e-05	0	0	0.00101898
ENSG00000279207.1	19687	0.980614	8166.39	8505.29	8.38033e-54	-23512	-23512	3140	3599	0.797673	3.16507e-55	-0.128387	0.00814437	9.999e-05	6.19324e-49	4.41621e-50	0.000865152
ENSG00000141194.7	19518	1.01174	6872.58	8305.16	0	8683	8683	4812	6005	0.337549	0	-0.46162	0.00679271	9.999e-05	0	0	0.00104001
ENSG00000229590.3	19445	1.0084	6339.26	8221.05	0	39	39	4812	6005	0.337549	0	-0.365355	0.00653728	9.999e-05	0	0	0.00112606
ENSG00000255713.2	19423	0.988978	7483.96	8513.64	2.25876e-190	3840	3840	1506	1594	0.089611	2.4635e-195	-0.692635	0.0226418	9.999e-05	1.89484e-184	2.58634e-185	0.000946997
ENSG00000121053.6	19403	1.00344	6552.07	8346.42	2.3533e-26	34	34	5564	6943	0.390275	1.63068e-27	0.128013	0.0117383	9.999e-05	1.29559e-22	7.51901e-24	0.00108749
ENSG00000278627.1	19383	1.03129	6427.99	8269.55	3.64392e-27	9353	9353	1452	1539	0.0865093	1.30715e-28	0.236938	0.021277	9.999e-05	4.5261e-24	2.66103e-25	0.00111993
ENSG00000167419.11	19369	1.03188	7171.88	8421.34	7.74778e-41	24461	24461	342	349	0.0196178	2.62436e-42	0.734111	0.0535689	9.999e-05	3.82887e-38	2.52677e-39	0.00100405
ENSG00000287337.1	19368	1.00115	6808.69	8351.85	1.10405e-51	690	690	20	21	0.00118044	5.44825e-54	2.55818	0.164218	9.999e-05	6.63547e-48	4.70157e-49	0.00104563
ENSG00000011143.19	19368	1.01455	7472.21	8436.99	1.31768e-102	-357	-357	162	164	0.0092197	3.37476e-106	-1.16703	0.0525874	9.999e-05	3.67135e-100	3.5247e-101	0.000957588
ENSG00000005381.9	19178	1.00861	6004.13	8233.5	3.3493e-82	133	133	486	495	0.0278497	4.01977e-87	-0.50114	0.0250456	9.999e-05	4.29653e-79	3.69772e-80	0.00118897
ENSG00000265148.8	19124	1.0175	5681.91	8154.48	3.70792e-174	27931	27931	5566	7149	0.401855	1.79343e-186	-0.12561	0.00420861	9.999e-05	2.24051e-173	2.94078e-174	0.0012605
ENSG00000005379.17	19121	1.02094	6103.63	8237.26	1.17269e-60	-298	-298	1760	1919	0.107882	3.1117e-64	0.135742	0.00795588	9.999e-05	4.73299e-58	3.58735e-59	0.00117495
ENSG00000265206.7	19090	1.00596	6314.51	8308.06	1.36686e-35	7117	7117	5400	6759	0.379933	2.41246e-37	-0.0507274	0.00395376	9.999e-05	5.62225e-32	3.5396e-33	0.00112944
ENSG00000302963.1	19096	1.02011	6581.13	8299	5.1998e-06	-9037	-9037	6479	8626	0.484879	2.93193e-06	-0.0308331	0.00659025	0.0307969	0.0311587	0.00141356	0.00108941
ENSG00000213246.7	19102	0.996176	6621.52	8350.73	2.84366e-77	-931	-931	61	61	0.00342966	9.06783e-81	-0.446356	0.0232082	9.999e-05	3.57801e-73	2.97792e-74	0.00107318
ENSG00000108375.13	19094	1.00226	6304.11	8311.04	1.62716e-118	-65192	-65192	5566	7149	0.401855	1.67591e-124	0.178103	0.00738388	9.999e-05	5.66533e-115	5.84051e-116	0.00112975
ENSG00000266648.1	18909	1.02404	6442.88	8351.27	1.87134e-07	-91528	-91528	3707	4276	0.240414	9.76743e-08	-0.0792337	0.0148503	0.00059994	0.00101463	4.74874e-05	0.00111438
ENSG00000299242.1	18881	1.01768	5391.93	8124.48	4.6326e-130	4081	4081	2378	2614	0.146936	9.88162e-140	0.323593	0.0126266	9.999e-05	1.48978e-128	1.62875e-129	0.00132833
ENSG00000176160.11	18875	1.01203	6039.93	8260.45	1.14361e-132	-51311	-51311	4247	5041	0.283393	3.19156e-140	0.231997	0.00903589	9.999e-05	1.97469e-130	2.17457e-131	0.00118343
ENSG00000264672.7	18796	1.00384	5984.37	8289.03	5.39219e-15	169889	169889	45	45	0.00253236	1.00424e-15	-0.644959	0.080205	9.999e-05	2.93614e-11	1.52082e-12	0.00119078
ENSG00000108389.10	18785	1.0033	6530.56	8372.8	4.01763e-74	-43	-43	44	44	0.00247358	2.83469e-77	-1.12881	0.0600651	9.999e-05	1.5433e-70	1.26358e-71	0.00109102
ENSG00000108387.16	18666	1.01936	5510.7	8190.85	7.25307e-35	80107	80107	297	303	0.0170474	4.42181e-37	0.455091	0.0356034	9.999e-05	1.02248e-31	6.42503e-33	0.00130052
ENSG00000212195.2	18374	1.01046	5507.17	8312.77	0	-20408	-20408	2341	2562	0.14403	0	-0.654134	0.016104	9.999e-05	0	0	0.00129708
ENSG00000290039.2	18290	1.00876	5798.43	8375.02	6.61856e-152	-3904	-3904	6078	7939	0.446278	2.11192e-158	-0.221362	0.00808541	9.999e-05	1.95639e-149	2.33026e-150	0.00123119
ENSG00000121101.16	18163	1.00969	5122.5	8218.55	8.76111e-161	-60382	-60382	5644	7295	0.410098	8.11015e-171	0.390422	0.0137032	9.999e-05	1.36767e-158	1.69379e-159	0.00139401
ENSG00000108384.16	18161	1.02039	5273.11	8245.2	0	-47	-47	2313	2531	0.142271	0	0.677272	0.00512081	9.999e-05	0	0	0.0013596
ENSG00000175175.6	17806	1.02756	4807.48	8162.4	2.5306e-181	303914	303914	5864	7510	0.422147	5.78014e-194	-0.343503	0.011271	9.999e-05	1.59889e-182	2.16678e-183	0.00149512
ENSG00000224738.3	16711	1.01221	4360.67	8266.99	5.05284e-167	-52378	-52378	5648	7204	0.404947	2.01312e-176	-0.351602	0.0121316	9.999e-05	2.26621e-165	2.88623e-166	0.00163889
ENSG00000108395.14	16711	1.0198	3881.57	8127.87	0	-120	-120	5656	7221	0.594098	0	0.64147	0.00626035	9.999e-05	0	0	0.00184616
ENSG00000182628.13	16524	1.02473	3541.25	8033.96	5.7018e-80	-23869	-23869	3538	4172	0.234514	8.19844e-87	-0.117119	0.00586418	9.999e-05	2.68123e-78	2.29784e-79	0.00202707
ENSG00000068489.13	16527	1.01982	3896.66	8174.93	1.5845e-287	230	230	47	47	0.00264342	3.50082e-307	1.73963	0.0445812	9.999e-05	1.49368e-289	2.85737e-290	0.00183903
ENSG00000294292.1	16508	1.01122	4130.38	8306.1	2.83063e-41	-283812	-283812	54	54	0.00303541	2.49106e-43	1.71465	0.123555	9.999e-05	4.48253e-38	2.95642e-39	0.00172955
ENSG00000167447.13	16416	1.00894	3766.08	8158.64	1.77624e-45	-10198	-10198	3447	4043	0.227263	1.39825e-48	0.141223	0.00958203	9.999e-05	2.85476e-42	1.94226e-43	0.0018951
ENSG00000153982.11	16427	1.01891	3684.74	8101.86	1.11582e-30	43630	43630	977	1018	0.057236	5.89858e-33	-0.178701	0.0148825	9.999e-05	1.29314e-27	7.84968e-29	0.00194404
ENSG00000175155.11	16308	1.00734	4056.44	8290.45	7.86272e-59	41339	41339	6529	8607	0.516189	6.57592e-62	0.089042	0.00532046	9.999e-05	1.26562e-55	9.44169e-57	0.00175852
ENSG00000278863.1	16271	1.01317	3549.41	8161.45	6.26838e-43	-10926	-10926	4837	5940	0.666105	7.73495e-46	-0.184918	0.0129361	9.999e-05	6.85169e-40	4.57762e-41	0.00201382
ENSG00000303188.1	16285	1.01011	3434.26	8165.04	5.32752e-07	-15701	-15701	5096	6290	0.646431	2.13617e-07	-0.06806	0.0131106	0.00249975	0.00170775	7.95724e-05	0.00207891
ENSG00000265313.9	16906	1.02044	3544.17	8067.44	3.76649e-23	-140325	-140325	5156	6390	0.640809	6.11273e-25	-0.121946	0.0117874	9.999e-05	5.44381e-20	3.08571e-21	0.00202221
ENSG00000108406.10	17036	1.00235	3910.81	8208.21	9.02791e-07	222152	222152	558	582	0.0327224	4.02515e-07	0.070158	0.0138334	0.00309969	0.00347455	0.000161005	0.00182055
ENSG00000297347.1	17088	1.02035	4137.15	8233.79	1.91524e-110	-12220	-12220	5940	7966	0.44778	4.35407e-117	-0.296209	0.0126822	9.999e-05	5.44306e-109	5.44597e-110	0.00173256
ENSG00000141367.14	17083	1.00917	4047.25	8198.52	1.09259e-28	72957	72957	6402	8539	0.480043	1.82085e-30	0.0360136	0.00312732	9.999e-05	2.63364e-25	1.56547e-26	0.0017637
ENSG00000273702.2	17082	1.03672	3690.99	8071.56	3.45509e-44	65489	65489	3566	4192	0.235664	1.08519e-47	0.133732	0.00916234	9.999e-05	4.30308e-42	2.92268e-43	0.00195346
ENSG00000062716.13	17236	0.999631	4199.78	8215.24	1.15661e-19	22442	22442	16	16	0.000899786	8.17572e-21	-0.388342	0.0413961	9.999e-05	4.92191e-16	2.68353e-17	0.00169367
ENSG00000141378.15	17241	1.03624	3615.81	8008.48	4.05328e-43	-459	-459	2085	2229	0.125295	6.91883e-47	-0.129144	0.00892754	9.999e-05	5.64553e-41	3.80138e-42	0.00199369
ENSG00000308485.1	17566	1.0248	3604.66	7973.33	1.41568e-05	567600	567600	19	19	0.00106802	5.49767e-06	-0.366678	0.0806301	0.0418958	0.0457058	0.00206281	0.0019915
ENSG00000307176.1	17607	1.00922	4368.02	8217.1	2.2915e-13	-257775	-257775	197	204	0.0118247	4.04995e-14	0.200585	0.0264905	9.999e-05	8.23685e-10	4.19131e-11	0.00163432
ENSG00000270264.1	17707	1.01305	4434.07	8269.37	1.85898e-12	-178442	-178442	2109	2262	0.87285	4.43602e-13	0.127242	0.0175443	9.999e-05	6.42888e-09	3.23657e-10	0.00161229
ENSG00000108423.16	17724	1.00074	4479.5	8237.21	2.13984e-24	15968	15968	3193	3638	0.214682	8.83484e-26	-0.0866637	0.00822911	9.999e-05	9.2593e-21	5.28356e-22	0.00158866
ENSG00000108443.14	17725	1.01992	4170.41	8123.73	1.74019e-96	-17325	-17325	3188	3632	0.204274	1.23283e-103	0.136505	0.00623016	9.999e-05	1.05218e-94	9.82033e-96	0.00171848
ENSG00000189050.16	17856	1.03088	3957.72	8062.07	0	-83998	-83998	3208	3666	0.206094	0	-0.286088	0.00619048	9.999e-05	0	0	0.00181805
ENSG00000267302.5	17856	1.02474	4567.08	8260.55	0	-361713	-361713	5940	7966	0.44778	0	0.96063	0.0101227	9.999e-05	0	0	0.00157213
ENSG00000266992.1	17912	1.00813	4991.77	8429.67	0	-399265	-399265	5940	7966	0.44778	0	0.889682	0.010326	9.999e-05	0	0	0.00142967
ENSG00000267104.3	17903	1.01321	4046	8107.54	5.82076e-05	-826718	-826718	16	16	0.000899382	3.0016e-05	-0.331692	0.0794369	0.206579	0.204547	0.00898356	0.0017669
ENSG00000274378.1	17914	1.01838	4211.1	8178.29	0.000217932	687152	687152	108	110	0.00618534	0.000132535	-0.223956	0.058575	0.59524	0.592387	0.0251471	0.00170092
ENSG00000294760.1	17914	1.03118	4372.9	8184.09	1.34504e-120	55093	55093	1500	1590	0.0893861	1.25968e-128	0.534601	0.0217879	9.999e-05	1.3781e-120	1.45636e-121	0.00164576
ENSG00000267526.1	17916	1.03723	3724.07	8014.95	2.91087e-150	14284	14284	2670	2983	0.167678	1.23368e-163	0.4245	0.0152414	9.999e-05	3.92053e-152	4.7267e-153	0.00193648
ENSG00000068097.16	17899	1.01836	4310.1	8191.28	0	144	144	2670	2983	0.167678	0	0.871404	0.0074212	9.999e-05	0	0	0.00166188
ENSG00000267416.3	17899	1.02881	3869.36	8053.47	1.10174e-216	120	120	2670	2983	0.167678	6.35228e-235	0.39855	0.0118063	9.999e-05	3.20207e-219	4.94657e-220	0.00185812
ENSG00000293515.2	17901	1.00084	4070.18	8139.62	4.63324e-190	-8779	-8779	2693	3011	0.169252	7.01644e-204	0.406411	0.0129861	9.999e-05	1.31625e-186	1.81218e-187	0.00174834
ENSG00000280852.3	17918	1.02115	3962.24	8123.11	3.8391e-06	-753847	-753847	21	21	0.00118044	1.65469e-06	0.862404	0.17986	0.0150985	0.0136912	0.000626975	0.00180951
ENSG00000293358.1	17917	1.03228	3591.73	7972.84	1.02848e-12	-11296	-11296	2753	3104	0.1745	8.59979e-14	0.0914493	0.0122374	9.999e-05	1.94636e-09	9.85005e-11	0.00200414
ENSG00000286435.2	17958	1.02412	3767.83	8023.53	1.33486e-21	739	739	33	33	0.00185497	2.21189e-23	-1.17208	0.117306	9.999e-05	1.90484e-18	1.06416e-19	0.00190486
ENSG00000267248.6	17954	1.01963	3947.95	8095.11	2.07293e-37	23	23	33	33	0.00185497	3.03801e-40	-1.60127	0.119969	9.999e-05	1.81841e-34	1.16777e-35	0.00181504
ENSG00000167434.10	17986	1.0231	4232.02	8165.28	2.32232e-164	89644	89644	2532	3113	0.174986	9.56608e-176	-0.218602	0.00755796	9.999e-05	1.95687e-164	2.48391e-165	0.00169547
ENSG00000241157.1	18048	1.002	4389.93	8226.37	5.87984e-243	-4113	-4113	1096	1140	0.0640954	6.17982e-258	0.392407	0.0110549	9.999e-05	8.5896e-240	1.41743e-240	0.0016218
ENSG00000275562.1	18056	1.04371	3837.82	8064.7	0.000415179	-244674	-244674	355	364	0.0211554	0.000238163	0.145695	0.0396321	0.788221	0.783641	0.0328904	0.00188357
ENSG00000271626.1	18141	1.00782	4497	8251.46	0.000424758	339197	339197	16	16	0.000899382	0.000287152	-0.578089	0.159337	0.847715	0.850146	0.0355756	0.00158666
ENSG00000296220.1	18257	1.0274	4896.47	8280.09	8.91958e-07	-31128	-31128	11	11	0.000618325	4.46107e-07	-1.0994	0.217618	0.00229977	0.00371081	0.000171831	0.00146788
ENSG00000170832.13	18255	1.01578	4338.66	8109.75	4.62276e-14	-47434	-47434	2564	3131	0.175998	4.92318e-15	0.0340686	0.00434392	9.999e-05	1.4006e-10	7.19724e-12	0.00164937
ENSG00000213228.6	18291	1.02271	4481.74	8156.34	0.000185735	462595	462595	31	31	0.00174294	0.000109437	0.287816	0.0743629	0.556844	0.554526	0.0236067	0.00160084
ENSG00000293252.1	18282	1.02259	4386.27	8136.05	0.000216022	460811	460811	31	31	0.00174294	0.000126115	0.286213	0.0746191	0.610439	0.60236	0.0255522	0.00163559
ENSG00000270553.1	18426	1.02611	4730.57	8241.08	1.30457e-05	284766	284766	63	64	0.00359793	7.1608e-06	0.464461	0.103407	0.0542946	0.055005	0.00247464	0.0015186
ENSG00000259349.5	18427	1.00682	4737.1	8181.53	2.89654e-11	555	555	68	68	0.00382237	6.23214e-12	0.491228	0.0713607	9.999e-05	1.22838e-07	6.0836e-09	0.00150574
ENSG00000062725.10	18429	1.01023	5166.47	8289.93	6.56965e-37	-78585	-78585	1406	1673	0.0940416	8.23292e-39	-0.125794	0.00960683	9.999e-05	1.57269e-33	1.00233e-34	0.00138244
ENSG00000170836.13	18714	1.02906	4549.1	8050.97	2.51244e-15	648305	648305	11	12	0.000674764	1.66902e-16	0.669828	0.0810926	9.999e-05	5.42746e-12	2.83502e-13	0.00158084
ENSG00000141376.24	18862	1.01797	5390.53	8252.74	8.84033e-73	405413	405413	132	134	0.00753232	5.98265e-77	0.564487	0.030103	9.999e-05	2.7997e-70	2.28813e-71	0.00132881
ENSG00000224011.1	18884	1.00982	6164.52	8428.72	0.000220052	-593726	-593726	13	13	0.000732394	0.000168567	-0.827287	0.219811	0.738626	0.739029	0.0310897	0.00115857
ENSG00000267083.1	18865	1.01175	5140.67	8161.94	7.1683e-21	-151166	-151166	236	238	0.0133783	3.12527e-22	-0.441121	0.0453699	9.999e-05	2.35089e-17	1.29962e-18	0.00139015
ENSG00000254114.1	18934	0.996574	5815.04	8384	2.40188e-10	210853	210853	2559	2825	0.158797	1.00971e-10	-0.106958	0.0165227	9.999e-05	1.46484e-06	7.15319e-08	0.0012221
ENSG00000227694.1	19359	1.02763	5368.24	8205.39	7.99787e-05	502877	502877	44	44	0.00247441	4.69174e-05	0.141435	0.0347292	0.334467	0.335967	0.0145499	0.00133908
ENSG00000267207.2	19710	1.01799	5280.66	8178.46	5.91269e-50	-477128	-477128	236	238	0.0133783	2.99452e-53	-0.305799	0.0197728	9.999e-05	4.70394e-47	3.31218e-48	0.00135646
ENSG00000273982.1	20379	1.00261	5754.71	8275.43	0.000193928	64378	64378	78	78	0.00438596	0.00012838	0.359338	0.093791	0.673333	0.671387	0.0283595	0.0012377
ENSG00000266934.1	20469	1.02431	6238.3	8265.52	8.20644e-21	18	18	3189	3980	0.776279	6.53906e-22	-0.139311	0.0144417	9.999e-05	2.03562e-17	1.12592e-18	0.00115102
ENSG00000267280.7	20504	1.00837	6518.31	8381.12	9.14163e-06	-754306	-754306	236	238	0.0133783	5.89791e-06	-0.264166	0.0582787	0.0566943	0.0562905	0.00253156	0.00109513
ENSG00000253506.3	20278	1.00701	6201.7	8301.59	0.000740447	540137	540137	11	11	0.000618464	0.000536767	-0.76285	0.220286	0.990501	0.989722	0.0411538	0.00115043
ENSG00000136492.10	20275	0.999958	7036.53	8328.02	1.31653e-202	-167244	-167244	4096	4744	0.7333	1.76993e-212	0.10622	0.00332017	9.999e-05	9.44463e-199	1.35558e-199	0.00101134
ENSG00000108506.14	20336	1.02413	6243.32	8159.52	2.68074e-08	-36756	-36756	4322	5436	0.305602	8.67071e-09	-0.0334071	0.00579934	0.00019998	0.000134279	6.37378e-06	0.00115002
ENSG00000242398.3	20366	1.02875	6923.67	8316.43	0.00010848	414591	414591	58	58	0.00326136	7.25703e-05	-0.408321	0.102862	0.519348	0.514528	0.0219663	0.00103883
ENSG00000279133.1	20367	1.0225	7313.16	8333.69	2.78464e-10	58204	58204	830	900	0.0505902	1.03611e-10	0.0705274	0.0109015	9.999e-05	1.50188e-06	7.33247e-08	0.000981278
ENSG00000285879.1	20396	1.01784	7648.8	8395.97	4.96214e-06	-14441	-14441	961	1065	0.059892	3.18569e-06	-0.0899713	0.0193009	0.0352965	0.0348586	0.00157905	0.000936629
ENSG00000108510.10	20387	1.00014	7426.27	8366.6	4.81129e-71	259	259	2952	3475	0.195334	4.08477e-74	0.0634758	0.00345211	9.999e-05	3.49476e-67	2.80562e-68	0.00095836
ENSG00000289293.2	20390	1.00624	7773.98	8419.05	0	-65504	-65504	3030	3566	0.20045	0	0.302628	0.00664039	9.999e-05	0	0	0.000917601
ENSG00000266066.1	20404	1.03062	7107.39	8319.77	0.000147422	-829282	-829282	72	72	0.00404767	0.000100407	-0.393318	0.101074	0.638336	0.636418	0.02694	0.00101269
ENSG00000263887.7	20272	1.03092	6532.93	8338.89	0.000114372	-837571	-837571	16	16	0.000899584	7.84345e-05	-0.738738	0.186974	0.518048	0.51165	0.0218503	0.00110181
ENSG00000087995.16	19981	1.02943	4754.31	8021.99	9.65935e-51	21007	21007	32	32	0.00179876	4.13005e-55	-1.54137	0.0978856	9.999e-05	1.96272e-48	1.39532e-49	0.00151286
ENSG00000146872.19	19991	1.01912	5663.64	8237.23	1.75594e-93	170967	170967	5891	7692	0.567622	4.76688e-99	-0.0614675	0.00287266	9.999e-05	1.95998e-91	1.79819e-92	0.00126532
ENSG00000307433.1	20006	1.01216	5515.25	8234.32	4.00584e-89	-4	-4	4932	6004	0.337493	1.85399e-94	0.145581	0.00697463	9.999e-05	2.05423e-86	1.83722e-87	0.001296
ENSG00000239246.3	20160	1.00995	5326.17	8213.58	4.0131e-06	-397719	-397719	49	49	0.00275498	1.97831e-06	-0.349217	0.0733827	0.0189981	0.020267	0.0009242	0.00134088
ENSG00000264546.1	20114	1.01051	5767.89	8260.32	0.000105401	121124	121124	34	35	0.0019674	6.65304e-05	-0.354818	0.0889202	0.450455	0.450409	0.0193245	0.00123851
ENSG00000277463.1	19948	1.00867	5681.26	8295.22	4.92894e-06	-271633	-271633	268	276	0.0158057	2.75726e-06	0.237571	0.0506418	0.0249975	0.0266712	0.00121231	0.00125652
ENSG00000011028.14	19953	1.03179	5412.24	8207.23	6.51387e-36	54047	54047	15	15	0.000843265	4.00124e-38	1.0858	0.0837081	9.999e-05	3.47829e-33	2.21166e-34	0.00133022
ENSG00000274565.2	19953	1.03521	5016.43	8109.75	2.58671e-07	12164	12164	4219	5017	0.717956	8.93574e-08	-0.0787814	0.0147209	0.00069993	0.00101055	4.7298e-05	0.0014369
ENSG00000279713.1	19913	0.999672	5953.88	8396.57	9.86891e-39	-53742	-53742	1862	2001	0.113952	3.08759e-40	-0.272548	0.0204216	9.999e-05	6.03077e-35	3.88809e-36	0.00119501
ENSG00000265702.3	19952	0.988721	5929.43	8410.06	1.6626e-30	25878	25878	794	823	0.0462671	1.24911e-31	0.396601	0.0337589	9.999e-05	1.94609e-26	1.16854e-27	0.00119501
ENSG00000173838.12	20256	0.996654	6231.61	8448.53	2.24704e-65	-83222	-83222	794	823	0.0462671	1.49571e-67	0.567159	0.0323771	9.999e-05	2.2411e-61	1.73614e-62	0.00114049
ENSG00000264907.1	20296	1.0177	5753.68	8276.34	0.000182381	319345	319345	16	16	0.000899382	0.000120449	0.647014	0.168189	0.643336	0.642423	0.027184	0.00124488
ENSG00000170921.16	21070	1.02769	5132.59	8077.31	0	-308	-308	6169	8340	0.468803	0	0.340846	0.00643952	9.999e-05	0	0	0.00140054
ENSG00000283538.4	21082	0.994026	6068.94	8314.42	1.01685e-96	-2701	-2701	6169	8340	0.468803	1.50713e-101	0.207086	0.00955268	9.999e-05	2.19949e-92	2.02487e-93	0.00116989
ENSG00000270324.1	21091	1.03225	5388.71	8207.53	4.96718e-19	-4931	-4931	6176	8355	0.469646	3.69668e-20	0.110615	0.0119985	9.999e-05	8.94431e-16	4.86129e-17	0.00133625
ENSG00000272383.1	21206	1.03249	5477.36	8203.94	4.28126e-14	-21910	-21910	6202	8386	0.471388	6.4866e-15	0.103737	0.0132862	9.999e-05	1.1251e-10	5.7894e-12	0.00131475
ENSG00000264529.1	21054	1.0034	6147.51	8364	5.8305e-18	-183363	-183363	5947	7911	0.444688	1.07714e-18	0.106229	0.0120076	9.999e-05	3.22166e-14	1.72394e-15	0.001159
ENSG00000263501.1	20493	1.00091	5309.94	8237.38	1.07658e-10	-210589	-210589	6198	8371	0.470595	2.94933e-11	0.0900967	0.0135327	9.999e-05	5.64035e-07	2.76999e-08	0.00134045
ENSG00000271919.1	20548	1.02314	5830.72	8308.12	3.56594e-35	-344172	-344172	6219	8420	0.473344	6.61623e-37	0.157549	0.0123566	9.999e-05	4.01372e-32	2.52925e-33	0.0012309
ENSG00000233635.2	20579	1.00861	5986.73	8365.88	1.34905e-48	-115202	-115202	406	416	0.0233866	1.11566e-50	0.432565	0.0287053	9.999e-05	3.35595e-45	2.3309e-46	0.00119242
ENSG00000271749.1	20519	1.00073	6443.05	8430.39	2.69772e-28	-300542	-300542	5967	7917	0.445069	2.87784e-29	0.145872	0.0129413	9.999e-05	1.66933e-24	9.85141e-26	0.00110477
ENSG00000226797.3	20544	0.995236	6942.22	8550.48	1.51676e-26	-465062	-465062	5216	6495	0.365093	4.31313e-27	0.145753	0.0134762	9.999e-05	1.34277e-22	7.79048e-24	0.00102326
ENSG00000263644.1	20514	1.00632	6030.35	8340.49	1.13447e-21	-343599	-343599	6206	8400	0.472225	1.25372e-22	0.101941	0.0103848	9.999e-05	5.31584e-18	2.95704e-19	0.00118279
ENSG00000265282.2	20507	1.02119	5890.95	8262.82	2.48731e-39	-443889	-443889	6219	8420	0.473344	1.71241e-41	0.18156	0.0133851	9.999e-05	2.65386e-36	1.72894e-37	0.00121745
ENSG00000008283.16	20488	1.0349	5367.43	8140.91	2.4574e-38	-116402	-116402	24	24	0.00134938	5.07717e-41	1.1544	0.0856206	9.999e-05	8.53756e-36	5.53695e-37	0.00134284
ENSG00000159640.17	20481	1.02284	5747.49	8248.48	5.76171e-196	133284	133284	147	151	0.00848887	1.79488e-207	1.36765	0.0432958	9.999e-05	1.38795e-196	1.97733e-197	0.00124858
ENSG00000173826.15	20523	0.99759	5969.56	8362.55	9.71378e-06	-122986	-122986	14	14	0.000787047	6.13559e-06	1.10161	0.24348	0.0555944	0.0567857	0.00255324	0.00119094
ENSG00000307661.1	20541	1.0367	5518.88	8200.69	5.84682e-05	512846	512846	406	421	0.0236676	3.34678e-05	-0.15585	0.0375483	0.264574	0.259634	0.0113359	0.00130687
ENSG00000136485.16	20541	1.00843	6251.47	8315.93	2.29011e-17	955	955	179	184	0.0103429	3.60711e-18	0.173057	0.0198696	9.999e-05	1.11166e-13	5.9122e-15	0.00114188
ENSG00000136463.9	20553	1.0254	5465.43	8144.94	7.79224e-25	9450	9450	147	151	0.00848887	1.59336e-26	0.404786	0.0378537	9.999e-05	1.27986e-21	7.35946e-23	0.00131421
ENSG00000270587.1	20526	1.02535	5687.37	8204.18	7.64947e-22	-839	-839	147	151	0.00848887	3.68776e-23	0.759828	0.0764389	9.999e-05	1.56205e-18	8.73265e-20	0.00126293
ENSG00000198909.8	20528	0.996058	5967.56	8292.2	9.32751e-39	11686	11686	128	130	0.00730748	9.5314e-41	-0.252932	0.0188261	9.999e-05	7.60887e-35	4.90181e-36	0.00119066
ENSG00000263883.1	20504	1.01829	6573.88	8376.51	5.38668e-05	304203	304203	1745	2213	0.124438	3.717e-05	-0.0664014	0.0160913	0.29687	0.289846	0.0126101	0.00108988
ENSG00000279369.1	20437	1.01456	5463.32	8203.73	0	14014	14014	5129	6398	0.35964	0	0.175274	0.0038596	9.999e-05	0	0	0.00130947
ENSG00000136490.9	20440	1.02385	5229.66	8137.91	4.68161e-65	27075	27075	5015	6155	0.654019	1.02148e-69	0.0506559	0.00284443	9.999e-05	8.68983e-63	6.78852e-64	0.00137263
ENSG00000296669.1	20453	1.02732	5246.26	8137.98	1.46273e-27	43595	43595	112	112	0.00629567	1.79978e-29	0.483874	0.0427691	9.999e-05	1.77134e-24	1.04507e-25	0.00137004
ENSG00000266173.7	20455	1.03418	5810.12	8257.61	3.43552e-199	45441	45441	3183	3584	0.201461	1.17236e-210	0.242932	0.00762835	9.999e-05	4.36197e-202	6.34005e-203	0.00124027
ENSG00000198231.14	20434	1.01315	5757.54	8273.56	4.35378e-151	-18813	-18813	3638	4181	0.235842	1.86652e-159	-0.149095	0.00542679	9.999e-05	2.94039e-149	3.50047e-150	0.00124195
ENSG00000108588.15	20426	1.00287	6810.39	8487.36	1.28539e-86	21170	21170	5316	6656	0.374185	4.049e-89	0.0861823	0.00425643	9.999e-05	5.07961e-83	4.46114e-84	0.00104605
ENSG00000087191.14	20358	1.00148	6363.22	8395.95	1.23857e-64	515	515	697	720	0.0404722	3.42556e-67	0.227324	0.0130134	9.999e-05	6.41319e-61	4.95301e-62	0.00111894
ENSG00000108592.17	20343	1.00519	5557.72	8237.06	0	-5933	-5933	4770	5829	0.672307	0	0.255327	0.00534612	9.999e-05	0	0	0.00128277
ENSG00000108604.18	20308	1.01407	5730.73	8282.98	3.20272e-256	-782	-782	3213	3623	0.203654	3.52622e-270	0.228434	0.00627637	9.999e-05	5.23981e-256	9.06884e-257	0.00124818
ENSG00000303037.1	20216	1.02371	5042.71	8165.18	3.5068e-07	291881	291881	10	10	0.000563127	1.36712e-07	-1.28598	0.243837	0.00149985	0.00150486	7.02288e-05	0.00142341
ENSG00000007312.14	19933	0.999764	5280.02	8235	5.14217e-79	-811	-811	4955	6057	0.340472	1.00013e-83	-0.0595118	0.00303669	9.999e-05	2.82745e-75	2.38274e-76	0.00134746
ENSG00000007314.12	19928	1.01779	5895.22	8318.11	1.75112e-30	-40046	-40046	5662	7075	0.397695	6.15463e-32	-0.120291	0.0101867	9.999e-05	3.53349e-27	2.13674e-28	0.00121505
ENSG00000224383.8	20014	0.990255	5848.7	8328.28	4.15991e-132	27259	27259	4636	5508	0.309612	1.65217e-138	-0.143432	0.00562265	9.999e-05	4.28015e-127	4.65406e-128	0.00121219
ENSG00000264954.3	20009	1.0209	5645.22	8248.6	0	-6100	-6100	3122	3488	0.196153	0	0.653623	0.0140905	9.999e-05	0	0	0.00127027
ENSG00000108622.11	20054	1.0032	5699.19	8267.37	2.08579e-130	4976	4976	4636	5508	0.309612	1.02123e-137	-0.122314	0.0048093	9.999e-05	4.6881e-127	5.09644e-128	0.00125003
ENSG00000286629.1	20098	1.03654	4843.53	8032.63	0	693	693	5374	7044	0.604047	0	0.313098	0.00760302	9.999e-05	0	0	0.00148887
ENSG00000289957.2	20328	1.0165	5523.78	8184.71	2.05012e-16	-87145	-87145	4481	5277	0.296627	2.02419e-17	-0.107388	0.0126187	9.999e-05	7.14329e-13	3.76719e-14	0.00129608
ENSG00000178607.17	20331	1.00389	5691.31	8218.91	0	-63835	-63835	3201	3585	0.201518	0	-0.599635	0.00585527	9.999e-05	0	0	0.00125208
ENSG00000266402.6	20397	1.04778	5422.74	8100.34	2.52885e-200	133132	133132	209	212	0.0119222	6.27435e-216	-0.678024	0.0210118	9.999e-05	5.87701e-206	8.65646e-207	0.00133539
ENSG00000301127.1	20401	1.01521	5810.94	8210.47	6.7747e-11	-2076	-2076	591	611	0.0344925	1.67406e-11	0.166271	0.0246661	9.999e-05	3.12552e-07	1.53972e-08	0.00123148
ENSG00000301153.1	20400	1.02259	5725.62	8206.83	4.2764e-68	132031	132031	209	212	0.0119222	2.20686e-72	-0.47603	0.0262108	9.999e-05	8.86179e-66	7.06029e-67	0.00125323
ENSG00000136478.9	21047	1.04236	6011.19	8154.32	7.59432e-177	-49921	-49921	737	773	0.0434514	2.34046e-189	-0.363163	0.0120692	9.999e-05	2.24281e-180	3.01247e-181	0.00120238
ENSG00000294243.1	21148	1.02418	6237.07	8264.75	2.37295e-123	36703	36703	6084	7935	0.553963	2.66331e-130	-0.300364	0.0121586	9.999e-05	1.96038e-122	2.08902e-123	0.00115119
ENSG00000303136.1	21473	0.99269	6677.17	8265.04	4.92328e-75	-52360	-52360	2912	3293	0.185125	3.20461e-79	-0.128179	0.00673241	9.999e-05	1.08005e-70	8.85085e-72	0.00106284
ENSG00000261371.6	21565	1.00738	6731.88	8272.44	0	-81550	-81550	6232	8237	0.536987	0	0.247826	0.00385723	9.999e-05	0	0	0.00106002
ENSG00000271605.7	21622	1.02711	6491.84	8178.55	0	-1495	-1495	6084	8106	0.455695	0	-0.631368	0.00818164	9.999e-05	0	0	0.00110723
ENSG00000256826.1	21682	1.04535	6236.92	8129.89	2.65954e-130	-43981	-43981	6084	8106	0.455695	6.72287e-140	-0.307968	0.0120094	9.999e-05	3.21742e-132	3.56758e-133	0.00116014
ENSG00000256525.8	21689	1.0388	5917.36	8067.62	3.0932e-105	9263	9263	4278	5176	0.29095	8.08624e-114	0.165644	0.00719807	9.999e-05	2.22184e-105	2.18632e-106	0.00121985
ENSG00000258890.8	21645	1.03201	6672.49	8205.27	0	-548	-548	4278	5176	0.29095	0	0.349746	0.00616608	9.999e-05	0	0	0.0010792
ENSG00000108654.16	21650	0.99946	7129.54	8341.42	0	-1882	-1882	4278	5176	0.29095	0	-0.559635	0.00518824	9.999e-05	0	0	0.000997971
ENSG00000108854.16	22014	1.02784	7162.68	8260.96	3.50492e-68	-91753	-91753	106	106	0.0059584	5.18208e-72	0.596729	0.032945	9.999e-05	4.20814e-66	3.35836e-67	0.00100385
ENSG00000303800.1	22164	1.00455	8182.49	8376.79	4.10435e-07	79735	79735	22	22	0.00123665	2.31493e-07	-0.769894	0.148737	0.00389961	0.00326074	0.000151159	0.000871259
ENSG00000270714.1	22174	1.01181	8009.53	8417.7	1.85423e-18	-932	-932	2717	3021	0.830185	4.22e-19	-0.117187	0.013091	9.999e-05	1.0145e-14	5.45776e-16	0.000892472
ENSG00000265298.1	22181	1.01194	8080.17	8375.94	2.12347e-33	71344	71344	22	22	0.00123665	9.0496e-35	-0.958076	0.0775528	9.999e-05	7.73872e-30	4.79006e-31	0.000884716
ENSG00000266820.1	22176	0.999735	7066.76	8246.11	1.31672e-48	63161	63161	22	22	0.00123665	2.11945e-51	-1.50252	0.0989716	9.999e-05	9.55909e-45	6.61946e-46	0.00100694
ENSG00000263647.1	22168	1.00453	7963.47	8361.7	3.07644e-34	59054	59054	22	22	0.00123665	1.05638e-35	-0.955236	0.0762454	9.999e-05	1.79531e-30	1.11743e-31	0.000895204
ENSG00000303871.1	22232	1.02067	8196.09	8350.38	3.92196e-92	4174	4174	3284	3898	0.219112	2.5457e-96	-0.20916	0.00991885	9.999e-05	4.95227e-90	4.51464e-91	0.000875026
ENSG00000303893.1	22227	1.02327	7274.37	8233.3	1.45552e-09	16416	16416	346	352	0.0197953	4.60882e-10	-0.140642	0.0225425	9.999e-05	8.02938e-06	3.88233e-07	0.000986789
ENSG00000215769.9	22226	1.0017	7923.5	8363.4	3.14975e-92	43095	43095	22	22	0.00123665	2.83976e-96	-1.5512	0.0735802	9.999e-05	1.76956e-88	1.60184e-89	0.000898769
ENSG00000303915.1	22215	1.01519	7843.56	8290.7	1.00985e-15	14272	14272	346	352	0.0197953	1.73182e-16	-0.160984	0.0195	9.999e-05	5.33693e-12	2.78805e-13	0.00091249
ENSG00000303847.1	22216	1.03232	6443.95	8078.76	5.49686e-72	40347	40347	22	22	0.00123665	1.04305e-77	-0.995258	0.0528038	9.999e-05	2.30882e-70	1.88808e-71	0.00111758
ENSG00000303824.1	22213	0.995634	8027.71	8353.14	1.56921e-84	35201	35201	22	22	0.00123665	2.4464e-88	-1.09214	0.0541883	9.999e-05	2.81786e-80	2.44161e-81	0.000885094
ENSG00000214176.12	22131	1.03004	7791.08	8261.74	0	-13962	-13962	3145	3839	0.21582	0	0.47544	0.0045046	9.999e-05	0	0	0.000923667
ENSG00000265218.2	22151	1.01726	7932.48	8308.98	8.09336e-06	364838	364838	11	11	0.000618394	4.72893e-06	-1.02961	0.224838	0.0572943	0.0588515	0.00264438	0.000902957
ENSG00000293669.2	22153	1.00507	8466.05	8393.37	0	-21961	-21961	3145	3839	0.21582	0	0.210636	0.00372508	9.999e-05	0	0	0.000842254
ENSG00000266644.1	21856	1.00375	7769.39	8416.54	3.57914e-05	301474	301474	11	11	0.000618394	2.53921e-05	-1.0336	0.245304	0.242576	0.241155	0.0105482	0.00091729
ENSG00000176809.11	21589	1.00595	7361.77	8273.78	1.75086e-05	-382958	-382958	1553	1704	0.0957842	1.01787e-05	-0.088946	0.0201421	0.118988	0.119145	0.00529119	0.000968848
ENSG00000290457.2	21564	1.02516	7021.88	8195.44	6.11761e-193	38322	38322	794	821	0.0461495	1.41496e-205	0.923579	0.0293813	9.999e-05	7.73392e-194	1.09031e-194	0.00102296
ENSG00000265912.1	21576	1.00685	8112.31	8440.85	0	22804	22804	794	821	0.0461495	0	1.23845	0.0276956	9.999e-05	0	0	0.000879546
ENSG00000232457.4	21608	1.01648	7793.8	8364.8	5.91867e-212	12383	12383	794	821	0.0461495	2.56586e-221	0.979799	0.0299666	9.999e-05	1.75749e-211	2.63909e-212	0.000918748
ENSG00000303765.1	21648	1.01806	7330.53	8278.14	0	-43	-43	794	821	0.0461495	0	1.45367	0.0271891	9.999e-05	0	0	0.000977357
ENSG00000214174.11	21685	1.03422	6829.47	8185.1	0	1962	1962	1112	1145	0.064362	0	1.45979	0.0139114	9.999e-05	0	0	0.00105526
ENSG00000291140.2	21692	1.02666	7015.44	8214.02	0	-204	-204	1112	1145	0.064362	0	1.53982	0.0128212	9.999e-05	0	0	0.00102447
ENSG00000294581.1	21748	1.02733	7050.3	8258.14	3.72807e-06	424427	424427	24	24	0.00134907	1.95031e-06	0.801008	0.168218	0.0207979	0.0232068	0.00105657	0.00101965
ENSG00000294601.1	21755	1.01472	8867.64	8547.2	8.77651e-06	423860	423860	24	24	0.00134907	6.96827e-06	0.753815	0.167612	0.0725927	0.0716405	0.00320857	0.000807013
ENSG00000266598.1	21960	1.00866	7012.12	8274.02	6.78554e-06	1425	1425	1551	1904	0.892966	3.75005e-06	-0.0597425	0.0129097	0.0455954	0.045086	0.00203524	0.00101816
ENSG00000120063.10	21996	0.992249	7209.9	8337.65	1.36239e-225	3739	3739	1155	1194	0.0671164	2.53087e-236	-0.175798	0.0051911	9.999e-05	5.08916e-220	7.87603e-221	0.000984187
ENSG00000298947.1	21913	1.02762	7124.99	8356.6	3.08407e-09	-940	-940	2441	2712	0.152514	1.35433e-09	0.118687	0.0195615	9.999e-05	1.61469e-05	7.77255e-07	0.00100908
ENSG00000108370.17	21913	0.995734	7447.78	8363.44	6.09682e-150	72780	72780	453	482	0.0270939	1.44689e-156	-0.646206	0.0237488	9.999e-05	1.89624e-145	2.2193e-146	0.000954016
ENSG00000168646.14	22791	1.0149	7079.98	8260.55	0	2525	2525	4062	4815	0.270688	0	0.400484	0.00712031	9.999e-05	0	0	0.00101074
ENSG00000154240.18	24009	0.994274	9021.21	8476.11	4.04151e-210	-75	-75	653	678	0.0381113	1.51006e-216	-0.72058	0.0222965	9.999e-05	5.48555e-205	8.05119e-206	0.000787255
ENSG00000154229.12	23447	1.02507	6485.78	8103.12	2.02167e-174	-49	-49	5541	7105	0.399404	6.32252e-188	0.139343	0.00464956	9.999e-05	7.13972e-175	9.42383e-176	0.00110744
ENSG00000307784.1	23441	1.01948	7787.31	8310.63	2.45705e-52	-8473	-8473	516	525	0.970489	6.18559e-55	0.256299	0.0163037	9.999e-05	2.23139e-49	1.59606e-50	0.000920534
ENSG00000244044.3	23322	1.00985	7635.74	8381.68	7.7316e-06	-61465	-61465	5541	7105	0.399404	4.95775e-06	0.0476351	0.0104248	0.0533947	0.0555105	0.00249697	0.00093546
ENSG00000264630.5	23257	1.02437	7909.2	8313.73	1.6729e-37	-4827	-4827	813	834	0.0473971	2.49767e-39	-0.191356	0.0145118	9.999e-05	2.06881e-34	1.32788e-35	0.000907988
ENSG00000289587.3	23214	1.01105	7901.56	8347.82	0	6938	6938	1096	1148	0.0667132	0	0.904722	0.0177651	9.999e-05	0	0	0.000904408
ENSG00000307765.1	23188	1.01378	7418.8	8274.28	0	5752	5752	6446	8741	0.508601	0	0.571448	0.0111796	9.999e-05	0	0	0.000964204
ENSG00000075461.6	23065	1.01341	7354.96	8294.78	9.69568e-09	298972	298972	3907	4548	0.255654	3.92721e-09	-0.0926333	0.0157186	0.00019998	6.23826e-05	2.9784e-06	0.000972435
ENSG00000266473.2	23415	1.00801	7521.4	8255.3	9.11629e-16	-46818	-46818	3936	4700	0.264193	1.34087e-16	-0.111656	0.0134747	9.999e-05	5.56116e-12	2.90475e-13	0.000949025
ENSG00000213180.4	23415	1.00576	9358.49	8508.05	4.46061e-05	-110408	-110408	2956	3243	0.182293	3.51834e-05	-0.0695456	0.0168018	0.338766	0.338531	0.0146565	0.000762161
ENSG00000198265.12	23457	1.03112	7642.38	8209.02	2.15922e-215	-41802	-41802	5064	6566	0.369084	3.88967e-229	0.106391	0.00319403	9.999e-05	4.49097e-218	6.90485e-219	0.000942001
ENSG00000197170.10	23447	1.02297	8351.65	8331.02	3.95895e-06	107362	107362	5452	6971	0.391849	2.30255e-06	0.0196506	0.00415619	0.0292971	0.0297722	0.00135106	0.000859462
ENSG00000154217.16	23470	1.01808	8740.06	8355.06	4.02607e-209	1328	1328	3669	4274	0.240274	1.30617e-218	-0.263123	0.00810056	9.999e-05	7.00722e-209	1.041e-209	0.000819806
ENSG00000297739.1	23466	0.987667	8744.28	8423.95	0	704	704	3669	4274	0.240274	0	-0.417573	0.00632096	9.999e-05	0	0	0.000810159
ENSG00000290052.2	23442	1.00171	8870.1	8412.58	3.45935e-10	8779	8779	4019	4715	0.265066	1.58553e-10	-0.0634096	0.00990065	9.999e-05	3.00043e-06	1.45835e-07	0.000802895
ENSG00000305678.1	23495	1.0057	8278.14	8312.04	7.16397e-26	8521	8521	129	135	0.00758853	4.10596e-27	-0.462129	0.0427103	9.999e-05	4.47721e-22	2.58462e-23	0.000861566
ENSG00000264754.1	23358	1.0035	9383.5	8449.57	6.41336e-92	1623	1623	1434	1494	0.91602	5.42983e-95	0.426513	0.0203737	9.999e-05	2.97307e-88	2.68701e-89	0.000759492
ENSG00000279917.1	23198	1.01166	8957.16	8386.81	1.24406e-24	899	899	1279	1346	0.0756605	1.35402e-25	0.166789	0.0158989	9.999e-05	6.48997e-21	3.70984e-22	0.000798044
ENSG00000279361.1	23171	1.01442	8427.01	8309.57	7.18093e-12	-184871	-184871	129	135	0.00758853	2.08781e-12	-0.387127	0.0550003	9.999e-05	4.73235e-08	2.3575e-09	0.000849098
ENSG00000130935.10	23135	1.0152	9671.76	8453.76	3.31215e-30	45	45	52	52	0.00292332	3.63712e-31	0.445589	0.0382285	9.999e-05	1.30372e-26	7.84272e-28	0.000740073
ENSG00000288109.2	23097	1.02216	8340.74	8268.66	2.13487e-35	-88999	-88999	2804	3126	0.175736	2.61384e-37	0.181452	0.0141496	9.999e-05	3.67342e-32	2.31524e-33	0.000860329
ENSG00000306726.1	23127	1.01062	7681.03	8225.45	5.22647e-06	86169	86169	129	129	0.00725126	2.66238e-06	-0.272123	0.0579184	0.0359964	0.0378531	0.00171327	0.000930211
ENSG00000171634.19	23128	1.01692	8697.35	8344.19	1.09016e-58	129514	129514	4032	4962	0.278921	2.25689e-61	-0.0639576	0.00383902	9.999e-05	1.14777e-55	8.56437e-57	0.000823475
ENSG00000266717.1	23007	1.00972	8718.67	8388.79	8.86626e-23	7422	7422	4033	4964	0.279071	1.16569e-23	0.08718	0.0086697	9.999e-05	5.13326e-19	2.88155e-20	0.000819275
ENSG00000279573.1	23019	1.027	7962.91	8294.23	7.64219e-15	3854	3854	4033	4964	0.279071	1.4797e-15	0.105508	0.0131994	9.999e-05	3.18691e-11	1.6504e-12	0.000902738
ENSG00000279880.1	23014	1.00437	8552.81	8369.42	3.70127e-49	-22410	-22410	4072	5002	0.281201	3.03325e-51	-0.0989041	0.00652521	9.999e-05	2.01987e-45	1.40571e-46	0.000833495
ENSG00000304569.1	23021	1.016	8458.62	8341.94	5.4911e-07	40420	40420	12	12	0.000674688	2.96232e-07	-0.862646	0.168163	0.00359964	0.00422311	0.000195347	0.000846421
ENSG00000186665.10	22951	1.0092	8641.3	8391.52	2.51872e-83	-6942	-6942	1279	1395	0.0785385	1.09396e-86	-0.365424	0.0183107	9.999e-05	4.0938e-80	3.54336e-81	0.000826449
ENSG00000182481.10	22851	1.00959	7071.37	8186.78	1.68591e-72	6429	6429	5724	7502	0.578302	2.95948e-77	0.156479	0.00832747	9.999e-05	2.64937e-69	2.15341e-70	0.00100998
ENSG00000291214.1	22711	1.03672	6686.08	8095.56	3.0882e-174	-307	-307	849	872	0.0490163	6.6972e-188	-0.663832	0.0221521	9.999e-05	1.1924e-176	1.58275e-177	0.00107886
ENSG00000237854.6	22713	1.02338	7535.48	8244.95	5.31072e-56	1034	1034	166	170	0.00957099	3.05204e-59	1.02107	0.0624337	9.999e-05	2.49155e-53	1.8304e-54	0.000952649
ENSG00000265055.3	22714	1.0209	7297.52	8204.75	4.58661e-265	-701	-701	314	328	0.0184394	3.74336e-282	1.63872	0.0439806	9.999e-05	1.19642e-266	2.12682e-267	0.0009828
ENSG00000278730.1	22749	1.01119	8278.8	8342.55	0	-25102	-25102	849	872	0.0490163	0	-0.699686	0.0145023	9.999e-05	0	0	0.000863256
ENSG00000274561.1	22749	1.01485	7809.77	8284.23	1.76547e-89	-56394	-56394	853	876	0.0492966	2.8208e-94	-0.419807	0.0201328	9.999e-05	7.52146e-87	6.74636e-88	0.000916321
ENSG00000277476.1	22756	1.00778	8692.7	8402.79	5.00921e-247	8517	8517	4035	4860	0.273237	8.50759e-257	0.272414	0.00769275	9.999e-05	5.63562e-245	9.44364e-246	0.000821131
ENSG00000267352.1	22755	1.03898	7748.62	8251.11	1.05118e-255	6114	6114	4035	4860	0.273237	1.14465e-270	0.346091	0.00949976	9.999e-05	1.30401e-261	2.28916e-262	0.00093176
ENSG00000290646.2	22767	1.02084	8396.32	8354.53	4.7052e-137	-45959	-45959	849	872	0.0490163	2.97709e-143	-0.418102	0.0161022	9.999e-05	6.82537e-136	7.69259e-137	0.00085422
ENSG00000267023.6	22770	1.04078	7552.1	8212.78	3.01305e-269	-50904	-50904	849	872	0.0490163	2.49583e-286	-0.681539	0.0181462	9.999e-05	3.61693e-276	6.64432e-277	0.000956616
ENSG00000294299.1	22770	1.01456	8413.92	8409.25	3.36391e-24	-15676	-15676	1066	1122	0.0646611	4.40848e-25	0.251102	0.0241977	9.999e-05	1.46035e-20	8.32161e-22	0.000850462
ENSG00000278740.1	22833	1.0214	9136.69	8437.33	0	-8127	-8127	4411	5358	0.301214	0	-0.41967	0.00689853	9.999e-05	0	0	0.000785192
ENSG00000267731.1	22835	1.00824	8317.37	8371.31	0	-9464	-9464	4411	5358	0.301214	0	-0.472912	0.00620237	9.999e-05	0	0	0.000858313
ENSG00000267472.1	22848	0.992037	9444.72	8575.42	7.30662e-31	-28804	-28804	331	347	0.0195075	2.04351e-31	0.440004	0.0375889	9.999e-05	1.11859e-26	6.73349e-28	0.000751335
ENSG00000196704.14	22870	1.01752	8211.75	8323.54	1.08782e-188	42466	42466	4400	5178	0.291081	5.54592e-198	0.171733	0.0055738	9.999e-05	5.2861e-188	7.31026e-189	0.000872344
ENSG00000290793.1	22870	1.01592	8021.24	8285.29	0	651	651	1781	1909	0.107307	0	-0.58163	0.00768066	9.999e-05	0	0	0.000892527
ENSG00000274712.3	22868	1.00701	8626.77	8409.19	0	1319	1319	1795	1924	0.108175	0	-0.518446	0.0123675	9.999e-05	0	0	0.000827166
ENSG00000308230.1	22869	1.01811	8230.77	8337.31	0	13685	13685	4491	5357	0.301124	0	0.606154	0.00737541	9.999e-05	0	0	0.00087052
ENSG00000308249.1	22939	1.01151	8317.1	8387.24	0	554	554	4496	5363	0.301461	0	1.07658	0.00917514	9.999e-05	0	0	0.000859386
ENSG00000308354.1	22959	0.997234	8409.12	8437.77	1.2887e-38	-30700	-30700	1791	1919	0.10787	6.27489e-40	-0.26057	0.0196034	9.999e-05	1.34696e-34	8.6578e-36	0.000845473
ENSG00000265100.3	22979	1.02545	8729.49	8373.96	1.52011e-225	5900	5900	5066	6191	0.348044	2.93909e-235	0.265497	0.00785882	9.999e-05	3.14118e-227	4.98109e-228	0.000823027
ENSG00000141337.13	22944	1.01817	8488.02	8364.76	1.52937e-114	53607	53607	337	343	0.0192848	1.44931e-119	-0.586092	0.0248196	9.999e-05	1.29899e-112	1.32287e-113	0.000844165
ENSG00000108932.13	22978	1.00369	8008.24	8315.21	9.47675e-255	-2773	-2773	5234	6425	0.361158	1.35603e-267	0.217705	0.00601273	9.999e-05	9.02892e-252	1.54195e-252	0.000889924
ENSG00000306985.1	22980	1.03023	8253.43	8332.06	5.49889e-33	20717	20717	337	343	0.0192848	1.64338e-34	-0.361703	0.0293949	9.999e-05	6.22935e-30	3.85861e-31	0.000872005
ENSG00000267009.6	22920	1.00814	8996.6	8460.72	1.28681e-26	93878	93878	3693	4272	0.759865	1.95497e-27	0.0464166	0.00426279	9.999e-05	7.64674e-23	4.44633e-24	0.00079351
ENSG00000070540.13	22859	1.02135	7616.98	8263.16	0	-3810	-3810	2393	2597	0.145981	0	-0.504116	0.00702651	9.999e-05	0	0	0.000941758
ENSG00000108946.17	22801	1.01117	8025.77	8345.58	1.48442e-74	17066	17066	3893	4560	0.743676	5.6738e-78	0.0573361	0.00303659	9.999e-05	1.96347e-71	1.61681e-72	0.000890455
ENSG00000108950.12	22731	1.01049	7764.47	8336.78	2.32538e-188	-71192	-71192	3002	3334	0.187409	2.51699e-197	0.200682	0.0065249	9.999e-05	2.12648e-186	2.92504e-187	0.000920175
ENSG00000300449.1	22298	0.996022	5128.44	7839.35	7.52414e-162	-12637	-12637	6144	8339	0.468746	3.60825e-180	0.345437	0.011787	9.999e-05	1.63422e-157	2.01494e-158	0.00138532
ENSG00000154258.17	22303	1.00323	9047.73	8567.84	4.31836e-37	266781	266781	1153	1344	0.924452	8.56636e-38	-0.36908	0.028585	9.999e-05	3.06651e-33	1.95056e-34	0.000787585
ENSG00000267361.1	22261	1.01301	7766.6	8367.65	2.02746e-12	27953	27953	5549	7116	0.6	6.64555e-13	-0.0941146	0.0130762	9.999e-05	1.23958e-08	6.21921e-10	0.000920783
ENSG00000154262.13	22139	1.01704	8240.76	8422.66	4.87221e-222	102	102	5728	7410	0.583474	2.84083e-230	0.435846	0.0130501	9.999e-05	7.88004e-222	1.22746e-222	0.00086912
ENSG00000278873.1	21634	1.01252	7940.35	8368.94	4.33409e-197	92718	92718	1153	1344	0.924452	1.08897e-205	-0.704068	0.0223916	9.999e-05	1.33554e-195	1.89437e-196	0.000900479
ENSG00000154263.18	21673	1.04142	6945.98	8168.63	0	82884	82884	1153	1344	0.924452	0	-1.00768	0.0208921	9.999e-05	0	0	0.00104029
ENSG00000267203.1	21686	1.02047	7870.82	8379.4	1.30767e-67	8997	8997	1153	1344	0.924452	2.00575e-70	-0.376284	0.021018	9.999e-05	5.23856e-65	4.15374e-66	0.000911105
ENSG00000154265.16	21681	0.996005	8100.6	8421.84	0	486	486	1153	1344	0.924452	0	-0.712702	0.00864902	9.999e-05	0	0	0.000877255
ENSG00000298003.1	21682	1.02976	7282.22	8263.54	1.19407e-228	426	426	1153	1344	0.924452	1.17525e-241	-0.748187	0.0218301	9.999e-05	1.84708e-231	2.97392e-232	0.000988074
ENSG00000108984.16	21645	1.02491	6813.57	8194.72	5.69401e-73	87495	87495	74	75	0.00421727	1.1007e-77	-0.820198	0.0435228	9.999e-05	7.58528e-71	6.2224e-72	0.00105412
ENSG00000298981.1	21645	1.00811	7757.65	8430.75	0.00013515	-171106	-171106	99	100	0.00562114	0.000101988	-0.312999	0.0805122	0.641536	0.646128	0.0273332	0.000920169
ENSG00000278972.1	21586	1.0112	7525.56	8340.73	3.71285e-05	431072	431072	91	92	0.0051831	2.42412e-05	0.1891	0.0447676	0.241076	0.238986	0.0104587	0.000949625
ENSG00000267653.2	21694	1.01629	7843.02	8393.96	1.8519e-05	46764	46764	18	18	0.0010118	1.24866e-05	0.679193	0.155371	0.129487	0.130022	0.00576409	0.000912921
ENSG00000227517.8	21719	1.01522	7550.26	8402.45	1.58725e-127	-3385	-3385	6442	8774	0.506802	1.53925e-132	0.329176	0.0132062	9.999e-05	1.60247e-125	1.72978e-126	0.000947929
ENSG00000301394.1	21728	1.04247	7093.05	8305.92	3.24715e-24	-18781	-18781	3367	3932	0.778952	2.1698e-25	0.162386	0.0155462	9.999e-05	3.313e-21	1.89865e-22	0.00101912
ENSG00000123700.5	21984	1.05586	6483.87	8130.52	1.88164e-36	-9794	-9794	2217	2395	0.134641	4.77979e-39	-0.0738536	0.00562214	9.999e-05	1.964e-34	1.26073e-35	0.00112022
ENSG00000267365.2	21989	1.01591	7739.69	8362.81	1.48735e-63	-401	-401	801	870	0.0489039	2.53251e-66	-0.210849	0.0121527	9.999e-05	1.31884e-60	1.0166e-61	0.000924977
ENSG00000289371.1	22048	1.0254	7731.04	8361.55	4.40442e-114	-13669	-13669	798	867	0.0487352	3.945e-119	0.575789	0.0244299	9.999e-05	5.58279e-113	5.69817e-114	0.000929253
ENSG00000227036.11	24757	1.01171	11559.4	8502.21	0	-5565	-5565	1309	1372	0.077122	0	1.06964	0.0201923	9.999e-05	0	0	0.000618454
ENSG00000263893.3	24760	0.980502	11620.9	8597.84	2.48372e-48	452032	452032	400	419	0.0235526	4.32688e-49	0.702278	0.0473896	9.999e-05	2.05506e-43	1.4102e-44	0.000608024
ENSG00000200783.1	24758	1.01521	10383.5	8361.82	6.25121e-05	262878	262878	24	24	0.00134907	4.2733e-05	0.377019	0.0920846	0.472153	0.470096	0.0201375	0.000689369
ENSG00000264196.1	25252	1.00672	12100.2	8519.9	1.95081e-75	253665	253665	400	419	0.0235526	2.55315e-77	0.660248	0.0351217	9.999e-05	7.89414e-72	6.51886e-73	0.000589729
ENSG00000266501.1	25741	1.03454	10195.9	8233.06	1.12408e-38	24416	24416	400	419	0.0235526	6.09438e-41	0.639848	0.0475055	9.999e-05	7.59282e-36	4.92612e-37	0.000707046
ENSG00000133195.12	25853	1.02062	12503.8	8420.69	0	-8	-8	400	419	0.0235526	0	1.59988	0.0252271	9.999e-05	0	0	0.000573643
ENSG00000180616.9	26192	0.998421	13434.7	8570.14	0	35846	35846	6542	8596	0.516807	0	0.707786	0.0113677	9.999e-05	0	0	0.000529523
ENSG00000166685.13	26248	1.0098	12454.2	8431.95	7.85312e-137	25556	25556	6092	7805	0.56127	1.00261e-141	0.108251	0.00419261	9.999e-05	4.95738e-134	5.54148e-135	0.00057363
ENSG00000277728.1	26299	1.01271	12746.8	8455.11	1.36939e-06	39517	39517	4117	4856	0.272962	9.1291e-07	-0.071846	0.0146235	0.0159984	0.0163463	0.000747112	0.00056107
ENSG00000141219.16	26385	1.01151	13019.4	8466.44	0	-821	-821	6430	8369	0.529528	0	0.485192	0.00730993	9.999e-05	0	0	0.000549083
ENSG00000133193.13	26393	1.01929	11559.9	8347.44	3.26122e-255	-18142	-18142	6092	7805	0.56127	4.70256e-267	0.120964	0.0033445	9.999e-05	5.50763e-256	9.52994e-257	0.000620166
ENSG00000187959.9	26464	1.01877	14762.5	8644.56	7.42362e-30	-30940	-30940	6430	8369	0.529528	3.68077e-30	0.170448	0.014881	9.999e-05	3.69562e-26	2.2133e-27	0.000485567
ENSG00000179604.10	26543	1.00338	10947.7	8300.73	8.22515e-38	1231	1231	199	206	0.98842	1.03313e-39	-0.414908	0.0313045	9.999e-05	6.95317e-34	4.44331e-35	0.00065098
ENSG00000264985.4	26851	1.00391	14059.2	8628.79	0	77969	77969	2042	2178	0.122442	0	-0.694942	0.0164899	9.999e-05	0	0	0.000507045
ENSG00000297572.1	26993	1.02725	13529.7	8546.31	0	-52614	-52614	2042	2178	0.122442	0	-0.865354	0.0147774	9.999e-05	0	0	0.000531453
ENSG00000069188.17	26993	1.02522	12153.8	8367.02	0	-53007	-53007	2042	2178	0.122442	0	-1.05651	0.00890169	9.999e-05	0	0	0.000591161
ENSG00000297340.1	26800	0.983611	9684.12	8184.49	0	-1931	-1931	4667	5658	0.31808	0	0.778023	0.011279	9.999e-05	0	0	0.000730441
ENSG00000234721.4	26772	1.01708	11734.8	8401.24	4.47668e-204	97945	97945	1658	1901	0.106858	3.5821e-212	0.605972	0.0189556	9.999e-05	2.05389e-203	2.99902e-204	0.000610431
ENSG00000177338.15	26516	1.01078	12656.2	8476.01	3.64851e-162	7279	7279	1658	1901	0.106858	4.09844e-167	0.572031	0.0203114	9.999e-05	9.2493e-160	1.15123e-160	0.000564683
ENSG00000172809.13	25731	1.01269	11100	8364.05	2.19991e-50	55926	55926	249	254	0.0142793	1.47802e-52	0.18218	0.0118609	9.999e-05	6.40544e-47	4.50397e-48	0.000644279
ENSG00000141540.11	25719	1.02375	11270.7	8359.42	8.00548e-64	61716	61716	6083	8225	0.46239	1.24816e-66	0.0955543	0.00549417	9.999e-05	3.53544e-61	2.73559e-62	0.000637122
ENSG00000246731.4	25729	1.0055	11986.9	8448.57	5.12401e-39	85050	85050	1691	1801	0.101237	2.70557e-40	0.120686	0.00903601	9.999e-05	3.97213e-35	2.56523e-36	0.000595031
ENSG00000264272.1	25667	1.00152	11699.1	8440.01	6.82954e-15	12670	12670	5765	7324	0.588308	2.3019e-15	0.0639231	0.00805241	9.999e-05	7.70685e-11	3.97333e-12	0.000608763
ENSG00000171595.14	25630	1.02928	10513.1	8318.69	1.4241e-170	50	50	5050	6562	0.3689	4.55953e-179	-0.39368	0.0134768	9.999e-05	2.06504e-171	2.68874e-172	0.000684405
ENSG00000196169.15	25523	1.03324	10931.7	8384.47	1.48499e-182	3195	3195	108	109	0.00614985	3.64193e-190	1.83842	0.0609593	9.999e-05	1.96592e-184	2.68283e-185	0.000659163
ENSG00000308765.1	25489	1.00517	10044.7	8363.88	5.78341e-34	103845	103845	5706	7475	0.57982	2.0846e-35	-0.16332	0.0130934	9.999e-05	4.09146e-30	2.53907e-31	0.000709959
ENSG00000170412.18	25381	1.00325	11153	8478.93	0	18710	18710	890	919	0.948342	0	-1.55222	0.0226696	9.999e-05	0	0	0.000638973
ENSG00000167851.16	25290	1.024	8743.57	8170.05	1.10476e-294	-2762	-2762	1415	1481	0.083249	0	-0.348939	0.00882012	9.999e-05	1.04406e-297	2.04369e-298	0.000821266
ENSG00000294024.1	25294	1.01376	10412.3	8387.82	0	-4179	-4179	1415	1481	0.083249	0	-0.76628	0.0174885	9.999e-05	0	0	0.000687092
ENSG00000289070.3	25169	1.01274	10948.4	8421.81	3.13408e-209	-19162	-19162	2265	2489	0.13991	5.23756e-217	0.301689	0.00932443	9.999e-05	8.45793e-208	1.25283e-208	0.000653211
ENSG00000178789.10	25152	0.998768	10528.8	8427.4	7.36823e-234	-29611	-29611	2265	2489	0.13991	2.11901e-242	0.33301	0.00970033	9.999e-05	1.48682e-229	2.37732e-230	0.000675709
ENSG00000167850.5	25167	1.02406	9497.31	8285.74	0	11221	11221	1433	1512	0.0850011	0	0.437278	0.0107153	9.999e-05	0	0	0.000756127
ENSG00000284690.3	25196	1.00247	10053.7	8363.19	0	204	204	3281	3830	0.215314	0	1.19237	0.00808728	9.999e-05	0	0	0.000708609
ENSG00000182352.9	25270	1.02422	10544.1	8384.34	0	-17132	-17132	3281	3830	0.215314	0	1.05001	0.0106398	9.999e-05	0	0	0.000681123
ENSG00000204345.1	25316	1.01654	10480.4	8466.08	0	-24736	-24736	3281	3830	0.215314	0	1.17666	0.0117079	9.999e-05	0	0	0.000683328
ENSG00000186407.8	25389	1.01279	10503.2	8395.05	6.30041e-259	-20117	-20117	5289	6463	0.363335	2.03669e-269	-0.200928	0.00552905	9.999e-05	3.69661e-258	6.43548e-259	0.0006809
ENSG00000309557.1	25393	1.01845	8877.21	8209.67	5.2046e-54	51729	51729	862	897	0.0504216	2.27336e-57	0.415138	0.0258144	9.999e-05	5.63467e-51	4.07973e-52	0.000807255
ENSG00000172794.20	25310	1.01574	10409.9	8373.03	1.2429e-73	-103031	-103031	3281	3830	0.215314	9.25544e-77	0.110972	0.00592557	9.999e-05	1.05863e-70	8.67639e-72	0.000687754
ENSG00000264659.2	25258	1.01263	10155.4	8359.76	0	18122	18122	862	897	0.0504216	0	1.58769	0.0243968	9.999e-05	0	0	0.00070417
ENSG00000186074.19	25080	1.01703	9392.3	8299.33	5.77835e-217	93	93	2457	2690	0.151209	2.54067e-228	-0.218253	0.00656482	9.999e-05	1.31021e-216	2.00383e-217	0.0007626
ENSG00000302983.1	24923	1.00553	9218.86	8306.6	1.68459e-18	-169489	-169489	3290	3844	0.216076	2.2234e-19	0.0922787	0.0102273	9.999e-05	1.2994e-14	6.98198e-16	0.000773635
ENSG00000109062.12	24858	1.0039	11188.1	8523.31	9.20335e-282	-255	-255	6231	8126	0.456815	8.33241e-289	0.139865	0.00370661	9.999e-05	8.55484e-279	1.58562e-279	0.000637122
ENSG00000266036.2	24851	1.01026	9336.72	8313.59	1.4435e-19	-253	-253	5759	7263	0.408263	1.74218e-20	0.0342911	0.00368713	9.999e-05	9.44461e-16	5.13198e-17	0.000765216
ENSG00000109065.12	24683	1.0145	9110.73	8258.14	2.54236e-62	-5715	-5715	1782	1914	0.107589	7.77121e-66	-0.166162	0.00961409	9.999e-05	3.35839e-59	2.56528e-60	0.000785425
ENSG00000109066.14	24686	1.00996	9389.84	8320.91	2.99877e-33	9578	9578	6361	8329	0.468184	7.85774e-35	0.0569352	0.0046044	9.999e-05	1.45709e-29	9.00266e-31	0.000760804
ENSG00000161509.14	24560	1.01143	9526.33	8337.63	2.19609e-18	-74143	-74143	6508	8284	0.534321	3.41916e-19	0.0902842	0.0100594	9.999e-05	1.4524e-14	7.79977e-16	0.000750318
ENSG00000161513.12	24547	1.0031	10633.1	8460.28	1.04446e-248	-50	-50	1402	1583	0.0890026	8.40427e-257	0.683877	0.0193119	9.999e-05	1.94046e-245	3.25645e-246	0.000670164
ENSG00000167861.16	24420	1.00412	8242.64	8220.99	6.38408e-34	-1107	-1107	4523	5571	0.313153	6.00944e-36	-0.1161	0.00923341	9.999e-05	3.97978e-30	2.4701e-31	0.000864765
ENSG00000109089.7	24337	0.990735	9605.85	8420.76	6.28363e-21	27713	27713	304	310	0.0174353	1.17422e-21	0.44004	0.0459062	9.999e-05	8.56473e-17	4.7073e-18	0.000738375
ENSG00000167862.10	24189	1.01133	9142.09	8359	6.19494e-210	459	459	809	850	0.0477797	2.3347e-219	-0.393457	0.012091	9.999e-05	2.661e-208	3.94675e-209	0.000781813
ENSG00000180901.11	24171	0.993268	10110.9	8472.41	0	7123	7123	3900	4538	0.255087	0	-0.281406	0.00661819	9.999e-05	0	0	0.000702177
ENSG00000239607.3	24132	1.0057	9409.74	8448.13	5.87357e-05	971294	971294	464	479	0.0269252	4.38525e-05	0.10734	0.0262557	0.419058	0.421811	0.0181385	0.000757996
ENSG00000167863.12	24096	1.02584	7882.88	8171.54	0	-4334	-4334	4081	5077	0.285417	0	0.192628	0.00393611	9.999e-05	0	0	0.00091151
ENSG00000232724.1	23942	1.01372	9450.91	8426.83	1.56883e-67	3342	3342	1665	1801	0.101237	5.89206e-70	-0.356961	0.0200083	9.999e-05	2.02417e-64	1.59914e-65	0.000756946
ENSG00000305155.1	23909	1.04093	7661.04	8189.33	4.56067e-68	-1929	-1929	1665	1801	0.101237	1.67061e-72	-0.34885	0.0191914	9.999e-05	8.67517e-67	6.95016e-68	0.000943073
ENSG00000170190.16	23849	1.01421	8503.8	8300.05	1.42232e-90	10585	10585	3800	4343	0.244648	2.98496e-95	0.109479	0.00522212	9.999e-05	7.22866e-88	6.5193e-89	0.000841367
ENSG00000125449.7	23746	1.02617	7890.54	8198.01	2.44015e-117	4232	4232	5748	7566	0.574705	6.14204e-125	-0.155204	0.00642274	9.999e-05	2.13628e-116	2.21488e-117	0.000910736
ENSG00000298000.1	23712	1.007	8830.24	8358.03	1.63236e-102	445	445	4710	5817	0.326981	4.37141e-107	0.194434	0.00872329	9.999e-05	2.96861e-99	2.83706e-100	0.000808111
ENSG00000279035.1	23711	1.01318	7730.81	8222.54	2.30635e-134	868	868	273	279	0.015683	1.16182e-142	0.492504	0.019009	9.999e-05	3.45698e-132	3.83258e-133	0.000925102
ENSG00000125458.7	23714	0.999752	8914.54	8346.28	7.72581e-166	7	7	273	279	0.015683	1.58666e-173	0.502886	0.0175042	9.999e-05	7.5523e-162	9.48401e-163	0.00079831
ENSG00000263786.1	23667	1.01125	9082.5	8367.82	1.62603e-78	-5454	-5454	6172	8296	0.466367	6.62218e-82	-0.165915	0.00856395	9.999e-05	2.17022e-75	1.82979e-76	0.000786917
ENSG00000189159.16	23604	1.03805	8462.2	8252.75	6.63569e-27	-46205	-46205	6384	8669	0.487338	2.17254e-28	-0.0341919	0.00308317	9.999e-05	7.86056e-24	4.61054e-25	0.000852934
ENSG00000188612.12	23590	0.990092	8105.36	8271.05	1.57322e-158	-97	-97	566	601	0.033783	2.30007e-167	0.211823	0.00751534	9.999e-05	4.28679e-153	5.18705e-154	0.000874793
ENSG00000298027.1	23488	1.02126	8447.48	8323.5	1.03972e-21	-6165	-6165	2113	2296	0.130558	1.03649e-22	-0.155482	0.0158079	9.999e-05	3.77642e-18	2.10345e-19	0.000849182
ENSG00000125450.11	23488	1.00562	8677.62	8348.53	0	21111	21111	4722	6221	0.650309	0	-0.657471	0.00863322	9.999e-05	0	0	0.000821895
ENSG00000125445.11	23413	1.01345	8371	8294.43	0	3521	3521	4191	5119	0.712245	0	0.439178	0.00564498	9.999e-05	0	0	0.000854468
ENSG00000125447.18	23416	1.02058	8302.93	8296.37	2.63333e-221	-18341	-18341	3327	3853	0.216582	5.64943e-233	-0.187146	0.00556864	9.999e-05	7.52041e-222	1.17171e-222	0.000863745
ENSG00000125457.15	23377	1.02082	8486.57	8311.17	0	-143	-143	5655	7653	0.569815	0	0.246138	0.00588717	9.999e-05	0	0	0.000845135
ENSG00000263843.1	23379	1.0115	7948.73	8270.1	0	68	68	3711	4466	0.25104	0	-0.373261	0.00738673	9.999e-05	0	0	0.000899191
ENSG00000125454.12	23411	1.01343	7833.93	8257.81	7.43093e-57	23464	23464	2622	2940	0.165392	4.68211e-60	-0.157299	0.00954964	9.999e-05	1.15053e-53	8.47372e-55	0.000913016
ENSG00000306167.1	23410	1.04099	7782.26	8198.92	0	17819	17819	3446	3983	0.22389	0	-0.477227	0.00833318	9.999e-05	0	0	0.00092841
ENSG00000228007.1	23373	1.01699	7363.68	8194.81	0.000126028	833651	833651	47	47	0.00264372	7.5222e-05	-0.239656	0.0605034	0.59854	0.597113	0.0253383	0.000972574
ENSG00000265987.1	23362	1.02513	8162.55	8271.32	1.11942e-89	52973	52973	4468	5720	0.678471	1.25082e-94	0.150668	0.00721153	9.999e-05	6.59353e-88	5.94729e-89	0.000880063
ENSG00000264853.1	23349	1.02327	7663.39	8207.45	2.88941e-78	-60462	-60462	3446	3983	0.22389	3.33709e-83	-0.072916	0.00373288	9.999e-05	4.2384e-76	3.58884e-77	0.000936718
ENSG00000265342.2	23287	1.0171	7724.36	8221.86	3.89583e-09	-80727	-80727	3446	3983	0.22389	1.27444e-09	-0.0686796	0.0113013	9.999e-05	2.5002e-05	1.19983e-06	0.000927216
ENSG00000177885.15	23246	1.04751	6757.84	8053.38	2.17971e-220	-92435	-92435	3446	3983	0.22389	6.05414e-239	-0.11538	0.00338693	9.999e-05	8.03939e-227	1.27291e-227	0.0010716
ENSG00000177728.17	23219	1.0028	7473.91	8231.99	2.86395e-10	-160991	-160991	32	32	0.00179937	8.19911e-11	0.238914	0.0367281	9.999e-05	2.06128e-06	1.00438e-07	0.000953199
ENSG00000177303.10	23150	1.0221	7722.5	8269.64	4.08755e-56	5578	5578	3131	3559	0.200056	3.43519e-59	0.246282	0.0150659	9.999e-05	2.27531e-53	1.67199e-54	0.000929152
ENSG00000182173.14	23148	1.01245	7544.84	8213.14	0	6143	6143	2661	3141	0.82344	0	-0.363929	0.00608052	9.999e-05	0	0	0.000947636
ENSG00000073350.14	23184	1.03055	7377.1	8188.77	5.16658e-116	64392	64392	1692	1785	0.101594	1.15914e-123	0.141873	0.00590276	9.999e-05	1.48346e-115	1.53234e-116	0.000975656
ENSG00000266714.11	23091	1.02276	6819.87	8085.41	0	1475	1475	1620	1715	0.096435	0	0.886843	0.00693565	9.999e-05	0	0	0.00105232
ENSG00000204323.5	23326	1.02203	7440.14	8190.79	4.32668e-16	686	686	287	291	0.0163575	4.61087e-17	-0.135136	0.016062	9.999e-05	1.7802e-12	9.34389e-14	0.000964373
ENSG00000259120.3	23306	1.00726	8574.78	8368.47	3.83793e-49	-7636	-7636	5360	6650	0.373806	3.10992e-51	0.199161	0.0131411	9.999e-05	1.55908e-45	1.08558e-46	0.000832257
ENSG00000108469.15	23367	1.01942	7639.62	8222.9	2.90575e-52	6505	6505	338	345	0.0193929	2.00412e-55	0.383934	0.0243095	9.999e-05	2.61443e-49	1.86915e-50	0.0009383
ENSG00000161526.15	23368	1.0166	8506.52	8341.77	6.98164e-45	41	41	2982	3300	0.185497	6.24775e-47	0.0920879	0.00636274	9.999e-05	1.26766e-41	8.57629e-43	0.000841841
ENSG00000264829.1	23356	0.994416	9218.8	8486.09	3.60135e-05	67624	67624	29	29	0.00163013	2.75835e-05	0.55482	0.132264	0.287371	0.285067	0.0124077	0.000770429
ENSG00000264270.1	23368	1.00456	7136.72	8229.85	0.000112594	842439	842439	5795	7376	0.58533	6.91608e-05	0.0498798	0.0125292	0.545645	0.550149	0.0234248	0.000998867
ENSG00000132470.14	23452	1.02441	6847.28	8094.69	1.23507e-28	-5656	-5656	4852	5877	0.330407	8.87943e-31	-0.114369	0.00987771	9.999e-05	2.16308e-25	1.28671e-26	0.00104874
ENSG00000108479.13	23521	1.00198	7263.51	8204.46	6.97652e-161	14268	14268	1657	1785	0.100349	3.26434e-171	-0.196834	0.00690011	9.999e-05	2.47924e-157	3.05407e-158	0.000980498
ENSG00000299666.1	23472	1.02609	6981.64	8105.6	7.6413e-268	-34	-34	1657	1785	0.100349	1.42274e-288	-0.305565	0.0081014	9.999e-05	7.12505e-271	1.28483e-271	0.00102921
ENSG00000132478.10	23483	1.03335	6940.72	8116.99	6.9758e-37	-26058	-26058	422	425	0.0238898	1.42392e-39	-0.252975	0.0191222	9.999e-05	3.98996e-34	2.55534e-35	0.00103803
ENSG00000132475.10	23486	1.01699	7400.17	8211.41	1.51423e-268	-5982	-5982	1657	1785	0.100349	1.24688e-285	-0.121453	0.00323803	9.999e-05	3.64265e-269	6.52811e-270	0.00096778
ENSG00000266980.1	23521	1.01312	7582.43	8219.22	7.14466e-06	-61307	-61307	422	425	0.0238898	3.677e-06	-0.134034	0.0289377	0.0494951	0.0504616	0.00227346	0.000943176
ENSG00000302174.1	23575	1.01067	7322.63	8192.16	0	106	106	3643	4364	0.245306	0	0.529246	0.00731397	9.999e-05	0	0	0.000975736
ENSG00000092929.13	23624	1.00799	7351.13	8190.51	3.99778e-252	-1499	-1499	54	56	0.00314784	7.78487e-269	0.84976	0.0234107	9.999e-05	3.08028e-250	5.24016e-251	0.000970988
ENSG00000132471.12	23666	0.990626	8323.58	8374.35	5.70277e-77	-7042	-7042	99	100	0.00562114	3.12826e-80	-0.409324	0.0213572	9.999e-05	2.27026e-72	1.87976e-73	0.000852041
ENSG00000267801.1	23669	0.99484	8526.6	8392.68	0	1203	1203	3076	3506	0.197077	0	0.720444	0.00966494	9.999e-05	0	0	0.00083308
ENSG00000132481.7	23664	1.01648	8145.3	8307.05	0	-1006	-1006	3076	3506	0.197077	0	0.425317	0.0104564	9.999e-05	0	0	0.00087912
ENSG00000141569.12	23739	1.00007	9290.81	8470.73	5.09449e-292	-432	-432	1002	1026	0.0576729	3.6409e-301	-0.421079	0.0109078	9.999e-05	4.52735e-288	8.63531e-289	0.000766082
ENSG00000267342.1	23741	1.02684	7300.26	8180.85	5.99647e-167	-541	-541	1002	1026	0.0576729	3.52698e-178	-0.61087	0.0209671	9.999e-05	1.90203e-167	2.43927e-168	0.000984578
ENSG00000204316.13	23776	1.00345	8467.9	8357.62	3.26462e-115	8385	8385	608	620	0.0348628	2.28872e-120	-0.312965	0.013207	9.999e-05	1.14792e-111	1.16398e-112	0.00084156
ENSG00000188878.20	23934	0.997357	9447.28	8473.81	9.95533e-73	-146	-146	54	54	0.00303575	6.14845e-75	1.03997	0.0562329	9.999e-05	1.4244e-68	1.15199e-69	0.000752634
ENSG00000267615.1	23930	1.03238	7208.67	8208.32	2.86261e-42	28243	28243	5489	7145	0.401675	6.95169e-45	-0.190493	0.0134743	9.999e-05	1.22566e-39	8.17544e-41	0.000999107
ENSG00000161533.12	24093	1.01742	8430.93	8319.3	0	-7102	-7102	5489	7145	0.401675	0	-0.443854	0.00391787	9.999e-05	0	0	0.000849645
ENSG00000257949.7	24092	0.988395	8392.34	8344.11	0	22153	22153	3224	3662	0.794154	0	0.329208	0.0058428	9.999e-05	0	0	0.000844352
ENSG00000250506.9	24227	1.01438	8226.26	8314.06	6.48017e-57	-28780	-28780	5489	7145	0.401675	1.00458e-59	-0.179576	0.0109337	9.999e-05	9.3812e-54	6.91306e-55	0.000869797
ENSG00000167880.8	24272	1.01073	9109.38	8387.14	8.67324e-296	2409	2409	769	809	0.045475	4.51601e-308	0.823116	0.0210606	9.999e-05	5.92002e-295	1.15203e-295	0.000784444
ENSG00000167881.15	24391	1.03613	8169.37	8226.15	4.26995e-229	-8430	-8430	872	953	0.0535694	3.21179e-243	0.430042	0.0125041	9.999e-05	2.66187e-233	4.3107e-234	0.000882876
ENSG00000182687.4	24403	1.01195	7790.15	8283.33	3.40971e-07	-10694	-10694	872	953	0.0535694	1.62894e-07	0.177151	0.0337971	0.00219978	0.00245855	0.000114228	0.000917642
ENSG00000186919.13	24429	1.01993	8453.67	8303.85	2.91874e-23	24637	24637	116	117	0.00657673	2.15567e-24	0.474218	0.0463895	9.999e-05	1.04153e-19	5.88779e-21	0.000848145
ENSG00000279382.1	24470	1.0073	8465.44	8278.72	0	1274	1274	6519	8850	0.497526	0	-0.313238	0.00594365	9.999e-05	0	0	0.000843015
ENSG00000182473.22	24428	1.02111	8179.14	8253.17	1.88206e-138	-17757	-17757	116	117	0.00657673	1.81601e-146	0.709258	0.0269981	9.999e-05	2.28546e-137	2.59276e-138	0.000876981
ENSG00000267128.3	24407	1.02199	8279.4	8232	3.27745e-82	92291	92291	6312	8477	0.523448	3.79047e-87	0.106775	0.00533549	9.999e-05	5.29725e-80	4.58064e-81	0.000866646
ENSG00000129654.8	24416	1.00931	8408.81	8348.62	1.30725e-12	9407	9407	4652	5720	0.321565	3.95521e-13	0.084837	0.0116723	9.999e-05	9.23239e-09	4.63907e-10	0.000849321
ENSG00000228218.1	24625	1.03616	8214.71	8202.9	4.87253e-32	6259	6259	2227	2534	0.142552	5.10473e-34	0.168596	0.0138063	9.999e-05	4.02632e-29	2.47724e-30	0.000878013
ENSG00000141576.16	24643	1.03057	8617.28	8255.37	3.31296e-185	-9777	-9777	6312	8477	0.523448	6.50832e-196	0.160777	0.00524744	9.999e-05	8.51589e-187	1.1734e-187	0.000835307
ENSG00000308657.1	24723	1.02772	8898.2	8329.85	4.59686e-10	15784	15784	3236	3935	0.221217	1.73481e-10	0.0794357	0.0124297	0.00019998	2.86556e-06	1.39325e-07	0.000808102
ENSG00000185262.9	24771	1.00898	8958.38	8313.49	6.90857e-81	248	248	4565	5464	0.692849	6.3905e-85	0.0818052	0.00414346	9.999e-05	1.27531e-77	1.08857e-78	0.000797142
ENSG00000129646.16	24845	1.00053	9889.65	8422.01	0	-19115	-19115	4201	5003	0.281257	0	-0.481593	0.0116398	9.999e-05	0	0	0.000719835
ENSG00000176170.14	25005	1.00716	10047.7	8409.13	0	5029	5029	6051	8000	0.449691	0	0.338727	0.00734684	9.999e-05	0	0	0.000710268
ENSG00000161542.17	25028	1.01356	9164.27	8279.08	2.78972e-296	-71128	-71128	6145	8251	0.5362	0	-0.322433	0.00818472	9.999e-05	2.81848e-296	5.50121e-297	0.000780567
ENSG00000242931.1	25205	1.00325	9738.52	8372.2	6.46429e-08	-12648	-12648	228	235	0.0132112	3.3461e-08	0.313654	0.0567466	0.00039996	0.000613577	2.88257e-05	0.000731745
ENSG00000175931.13	25258	1.01178	9797.1	8367.95	1.03081e-156	12343	12343	5367	6694	0.376311	1.48816e-163	0.153329	0.00550661	9.999e-05	1.62825e-154	1.98144e-155	0.000729683
ENSG00000129673.10	25257	1.01355	9812.88	8355.14	7.32463e-74	30381	30381	5196	6627	0.372513	3.68024e-77	0.206649	0.0110044	9.999e-05	8.25811e-71	6.77311e-72	0.000728989
ENSG00000129667.13	25522	1.0088	9710.84	8341.5	1.64976e-77	1800	1800	6604	8851	0.497551	4.19358e-81	-0.0740608	0.00384246	9.999e-05	3.65007e-74	3.05504e-75	0.000735349
ENSG00000214140.11	25657	1.01543	10802.9	8432.28	0	23271	23271	3627	4211	0.236706	0	-0.50075	0.0111138	9.999e-05	0	0	0.000662664
ENSG00000267543.1	25703	1.00772	11144.7	8451.72	3.92031e-136	9715	9715	2492	2801	0.157466	1.12171e-140	0.401176	0.0155986	9.999e-05	4.21209e-133	4.68878e-134	0.000640513
ENSG00000161544.10	25714	1.02686	9952.93	8306.25	1.31082e-62	8491	8491	2492	2801	0.157466	9.08973e-66	0.286152	0.0165656	9.999e-05	3.59301e-60	2.76165e-61	0.00072227
ENSG00000272386.1	25712	1.00741	10837.5	8464.21	1.28578e-09	49003	49003	2441	2736	0.153794	6.97965e-10	-0.11602	0.0187935	0.00019998	1.27864e-05	6.16408e-07	0.000658589
ENSG00000163597.18	25713	1.03355	9887.34	8292.36	0	2475	2475	2492	2801	0.157466	0	0.428652	0.0103408	9.999e-05	0	0	0.000728841
ENSG00000267546.3	25713	1.01527	9924.63	8342.05	4.92839e-74	4713	4713	2560	2878	0.161813	1.85152e-77	0.273726	0.0145471	9.999e-05	4.24978e-71	3.49187e-72	0.000721242
ENSG00000284526.3	25732	1.03907	10066	8329.11	0	30187	30187	2441	2735	0.154067	0	-0.51974	0.00963741	9.999e-05	0	0	0.000717352
ENSG00000267078.1	25732	1.0199	9910.46	8320.5	0	30066	30066	2441	2735	0.154067	0	-0.439226	0.00997784	9.999e-05	0	0	0.000723508
ENSG00000070731.11	25690	1.01798	9290.75	8264.09	0	12902	12902	2441	2735	0.154067	0	-0.505897	0.00817528	9.999e-05	0	0	0.000771203
ENSG00000070526.15	25674	1.01871	10788.9	8406.37	0	-57	-57	2473	2743	0.15424	0	-0.840049	0.0137692	9.999e-05	0	0	0.00066433
ENSG00000261335.2	25870	1.01318	10070.4	8317.71	6.82189e-30	9412	9412	141	141	0.0079258	2.55832e-31	-0.539261	0.0461446	9.999e-05	3.18335e-26	1.90784e-27	0.000710253
ENSG00000277382.2	26064	1.00043	11053.4	8485.03	0	779	779	2654	3025	0.829961	0	-0.902962	0.0143829	9.999e-05	0	0	0.000644049
ENSG00000182534.14	26066	1.03284	9114.97	8164.04	0	-745	-745	2654	3025	0.829961	0	-1.2781	0.00915425	9.999e-05	0	0	0.000790371
ENSG00000296432.1	26107	1.02139	11150.6	8417.98	9.69066e-83	-5088	-5088	5342	6812	0.382955	8.18241e-86	-0.226294	0.0113994	9.999e-05	2.29974e-80	1.99355e-81	0.000643422
ENSG00000070495.15	26157	1.02578	8959.13	8159.01	0	-10571	-10571	5364	6839	0.384429	0	-0.530054	0.00602169	9.999e-05	0	0	0.000802037
ENSG00000181038.14	26158	1.00616	11232.9	8439.06	5.05327e-79	397	397	422	433	0.0243395	9.35472e-82	-0.360622	0.0186319	9.999e-05	1.9767e-75	1.66683e-76	0.000635113
ENSG00000092931.12	26173	1.00348	12082.4	8525.01	4.31963e-88	-11311	-11311	725	755	0.0424396	3.03487e-90	-0.204175	0.010018	9.999e-05	2.67616e-84	2.36631e-85	0.000589885
ENSG00000161547.17	26179	1.02328	9323.74	8213.4	2.01671e-14	-12779	-12779	725	755	0.0424396	3.0198e-15	-0.101743	0.0128717	9.999e-05	1.10521e-10	5.68789e-12	0.000769979
ENSG00000267065.2	26348	1.01255	10511.5	8424.72	2.5597e-285	24102	24102	1305	1371	0.0778093	7.55654e-296	0.926145	0.0242249	9.999e-05	8.04806e-285	1.51871e-285	0.000680303
ENSG00000167889.13	26531	0.998369	10173.1	8358.11	1.48686e-62	125471	125471	1385	1487	0.916404	2.585e-65	-0.417056	0.0242314	9.999e-05	1.88084e-58	1.42946e-59	0.000699223
ENSG00000267568.7	26848	1.01181	12123.1	8465.12	0	24089	24089	1455	1568	0.911861	0	-0.795997	0.0194441	9.999e-05	0	0	0.000589728
ENSG00000234912.12	26937	1.0169	12297.6	8496.98	4.08326e-184	2524	2524	2920	3252	0.182799	2.79911e-189	-0.27479	0.00913423	9.999e-05	4.6459e-183	6.30542e-184	0.000582462
ENSG00000129657.16	26942	1.02058	11606.6	8420.62	9.86975e-153	33058	33058	326	335	0.0188308	2.06075e-158	-0.420241	0.0153491	9.999e-05	1.02307e-151	1.23149e-152	0.000617966
ENSG00000275143.1	26936	1.01147	10819.3	8356.15	2.2704e-23	4867	4867	466	482	0.0271213	2.30169e-24	-0.228069	0.0223244	9.999e-05	1.49529e-19	8.43997e-21	0.000660688
ENSG00000262870.1	27101	1.00355	10572.2	8320.26	4.0745e-97	-150	-150	5003	6093	0.657504	6.7753e-102	-0.206721	0.00951884	9.999e-05	2.02072e-93	1.87064e-94	0.000674141
ENSG00000308802.1	27263	0.993813	10943.2	8421.62	3.73628e-13	-91636	-91636	1682	1809	0.101686	1.36187e-13	-0.143659	0.0193824	9.999e-05	4.61973e-09	2.32886e-10	0.000648921
ENSG00000184640.20	27251	1.00509	12753.6	8495.14	1.34999e-136	170935	170935	2840	3299	0.185441	1.91615e-140	0.115618	0.00449938	9.999e-05	3.67034e-133	4.08806e-134	0.000559183
ENSG00000263718.4	27251	1.01399	10903.4	8387.96	1.77421e-31	-115962	-115962	2050	2235	0.125647	1.01315e-32	-0.172654	0.0144337	9.999e-05	8.13227e-28	4.94616e-29	0.000656209
ENSG00000308818.1	27387	0.988604	12309.4	8513.23	8.02069e-43	-2364	-2364	3303	3869	0.217482	6.60381e-44	0.239739	0.0171554	9.999e-05	2.68918e-38	1.77663e-39	0.00057579
ENSG00000266998.3	27396	1.01933	11485.7	8343.77	0	-40985	-40985	5688	7323	0.411662	0	0.272895	0.00584082	9.999e-05	0	0	0.000624181
ENSG00000287257.2	27479	0.98257	13083.5	8549.44	3.38701e-29	-52354	-52354	5688	7323	0.411662	8.36746e-30	0.0966484	0.00849162	9.999e-05	1.18627e-24	7.01102e-26	0.000540493
ENSG00000279801.1	27806	1.02997	11328	8319.03	3.68879e-29	-108330	-108330	5688	7321	0.41155	1.52151e-30	0.0897331	0.00778155	9.999e-05	7.66821e-26	4.57901e-27	0.000635349
ENSG00000308872.1	27896	1.01284	11751.9	8368.27	6.33992e-31	-9007	-9007	223	226	0.0127038	3.23572e-32	-0.280152	0.0236147	9.999e-05	3.42179e-27	2.06937e-28	0.000608583
ENSG00000267263.1	27994	1.01462	11391.2	8345.55	2.79387e-06	-134230	-134230	4534	5489	0.691421	1.63223e-06	-0.0259787	0.00541492	0.0305969	0.0295959	0.00134328	0.000628261
ENSG00000267016.1	28011	1.00413	12570.1	8461.75	1.14008e-07	-136519	-136519	5688	7323	0.411662	7.09607e-08	0.0262237	0.00486222	0.00129987	0.0013914	6.49784e-05	0.000567142
ENSG00000267506.8	28434	1.02786	9987.88	8164.99	0	120284	120284	5197	6529	0.367004	0	-1.16179	0.00559079	9.999e-05	0	0	0.000720006
ENSG00000300767.1	28399	1.01422	12915.4	8431.87	6.74826e-20	-383	-383	551	572	0.0321529	1.45943e-20	0.271279	0.0291096	9.999e-05	5.29106e-16	2.88308e-17	0.000554059
ENSG00000204283.5	28508	1.02152	12249.5	8384.54	1.1544e-31	-11374	-11374	96	97	0.0054525	6.28811e-33	0.831969	0.069319	9.999e-05	3.70491e-28	2.25983e-29	0.000585745
ENSG00000078687.18	28558	1.02435	11326.7	8285.32	9.71106e-116	55337	55337	746	762	0.0428427	5.90502e-122	0.290429	0.012172	9.999e-05	2.16503e-114	2.22559e-115	0.000634109
ENSG00000279600.1	28559	1.03628	11955.2	8334.39	3.90883e-05	478107	478107	40	40	0.00224845	2.53997e-05	0.326574	0.077507	0.362664	0.355958	0.0153897	0.000603413
ENSG00000267463.1	28557	1.00545	11291	8313.38	6.95669e-05	-367960	-367960	33	33	0.00186335	4.54075e-05	-0.585138	0.143411	0.541446	0.541542	0.0230741	0.000631681
ENSG00000309534.1	28731	1.01213	11796.9	8343.96	6.70744e-33	-4131	-4131	3234	3674	0.79348	2.25349e-34	0.120767	0.00983526	9.999e-05	3.59063e-29	2.20987e-30	0.000606105
ENSG00000167895.16	28782	1.02732	12379.3	8369.88	0	10626	10626	2221	2392	0.134458	0	-0.339519	0.00571313	9.999e-05	0	0	0.000580844
ENSG00000141524.19	28815	1.02707	12541.8	8398.64	0	-8558	-8558	6216	8226	0.462447	0	0.124525	0.00298808	9.999e-05	0	0	0.000573267
ENSG00000187997.12	28934	1.00035	13182.2	8468.61	1.8897e-118	14517	14517	2145	2363	0.132842	3.72531e-122	0.230855	0.0096669	9.999e-05	2.27091e-114	2.33425e-115	0.000540053
ENSG00000267679.1	28967	1.02928	12626	8448.57	2.55716e-11	13563	13563	1998	2192	0.123312	1.17423e-11	0.131682	0.0193864	9.999e-05	2.05806e-07	1.01628e-08	0.000569906
ENSG00000108639.8	29025	1.04016	12147.3	8322.84	4.56261e-151	5408	5408	2129	2365	0.13306	1.67714e-158	0.131539	0.00480298	9.999e-05	7.28617e-153	8.80853e-154	0.000594715
ENSG00000167900.13	29113	1.00381	12509.4	8410.63	5.36648e-30	-4563	-4563	1156	1248	0.0701518	4.23848e-31	0.202953	0.0174317	9.999e-05	5.37444e-26	3.21366e-27	0.000569827
ENSG00000183077.16	29118	1.01113	13151.5	8440.43	1.20635e-72	1797	1797	4273	4951	0.278323	3.85563e-75	0.20414	0.0110226	9.999e-05	2.77704e-69	2.25678e-70	0.000543493
ENSG00000089685.15	29126	1.01993	12240.7	8339.73	3.01937e-41	10741	10741	3422	3850	0.216414	3.92106e-43	-0.160457	0.0115901	9.999e-05	6.88708e-38	4.53509e-39	0.000585824
ENSG00000279886.1	29169	1.00954	13352.3	8494.66	1.86742e-110	731	731	6116	7850	0.441259	1.45585e-113	-0.2325	0.0101152	9.999e-05	2.4429e-107	2.42676e-108	0.000535004
ENSG00000204277.2	29228	1.02062	14033.4	8536.16	3.69748e-61	-20577	-20577	2757	3091	0.173769	1.4621e-62	-0.247789	0.0147248	9.999e-05	3.5549e-58	2.69712e-59	0.000511136
ENSG00000267737.2	29363	1.04625	13260.4	8433.16	1.27562e-14	26830	26830	327	334	0.0187746	4.28377e-15	0.265263	0.0337468	9.999e-05	5.85552e-11	3.02343e-12	0.00054601
ENSG00000303484.1	29449	1.01884	15050.7	8582.07	8.21826e-42	-14214	-14214	5811	7513	0.577663	1.53733e-42	-0.124046	0.00902572	9.999e-05	2.47458e-38	1.63518e-39	0.000476282
ENSG00000303469.1	29468	1.01549	12596.8	8353	2.92921e-06	131637	131637	6345	8418	0.473187	1.73327e-06	0.0537725	0.0112365	0.0360964	0.0341894	0.0015493	0.000568334
ENSG00000266970.4	29460	1.02096	14459.5	8507.93	1.13235e-13	85331	85331	1329	1387	0.0779651	5.30484e-14	0.0710935	0.00943308	9.999e-05	1.06191e-09	5.39508e-11	0.000496139
ENSG00000184557.4	29493	1.03256	14626.7	8506.41	3.21019e-17	-102162	-102162	2757	3091	0.173769	1.20178e-17	-0.0523068	0.00610281	9.999e-05	1.83728e-13	9.7481e-15	0.000492562
ENSG00000087157.19	29533	1.02489	12503.8	8355.38	1.68865e-92	21126	21126	5725	7225	0.593873	1.20091e-96	-0.082288	0.00389538	9.999e-05	1.37168e-90	1.25306e-91	0.000574551
ENSG00000243426.3	29517	0.995492	7839.61	7754.8	0.000118564	-286923	-286923	14	14	0.000789889	4.39221e-05	-0.532688	0.130309	0.610139	0.607282	0.0257522	0.000906272
ENSG00000187775.17	29431	1.01571	13643.2	8432.44	1.70257e-159	-66705	-66705	154	156	0.00877094	3.35149e-165	0.630827	0.0225358	9.999e-05	8.59455e-158	1.06141e-158	0.000524799
ENSG00000267123.7	29414	1.01523	12384.5	8363.52	0	-76	-76	1675	1775	0.0997752	0	1.35577	0.0185397	9.999e-05	0	0	0.000578018
ENSG00000309113.1	29352	1.01927	12109.9	8368.23	1.28034e-12	143542	143542	4186	5021	0.282269	4.12138e-13	0.108072	0.0148805	9.999e-05	1.08738e-08	5.45842e-10	0.000592007
ENSG00000294389.1	29279	1.02209	12657.9	8335.84	6.73681e-18	666	666	3505	4000	0.224845	1.09682e-18	-0.0581186	0.00657099	9.999e-05	4.34449e-14	2.32068e-15	0.000566972
ENSG00000279570.1	29361	0.998245	12608.4	8365.86	6.75253e-09	78308	78308	213	218	0.0128235	3.13241e-09	0.128075	0.0215955	0.00039996	8.66109e-05	4.12621e-06	0.000564178
ENSG00000294365.1	29411	1.01896	12585.3	8336.01	3.89351e-06	-116396	-116396	42	42	0.00236088	2.27855e-06	0.410403	0.0867629	0.0431957	0.0447859	0.00202209	0.000569582
ENSG00000108669.18	29482	1.00914	14588.5	8511.76	2.14884e-87	-105679	-105679	2154	2335	0.131268	1.14787e-89	0.159414	0.0078481	9.999e-05	5.5051e-84	4.85985e-85	0.000489606
ENSG00000055483.20	29257	1.00519	11396.1	8280	0	-60036	-60036	3789	4404	0.247555	0	0.282792	0.00531195	9.999e-05	0	0	0.000625801
ENSG00000287539.2	29225	1.01049	12000.6	8315.97	1.9621e-23	-3488	-3488	2534	2793	0.843002	1.53324e-24	-0.198381	0.0193431	9.999e-05	1.49494e-19	8.43835e-21	0.000595457
ENSG00000267355.2	29232	1.02419	12013.2	8340.71	1.80625e-07	-5093	-5093	2534	2793	0.843002	9.23904e-08	-0.105586	0.0197519	0.00179982	0.00184931	8.61065e-05	0.000597851
ENSG00000267601.1	29193	0.980044	14293.7	8514.37	0	60858	60858	1028	1070	0.0601461	0	-0.310157	0.00776911	9.999e-05	0	0	0.000494269
ENSG00000305265.1	29209	1.01323	15192.8	8595.22	1.89904e-09	64874	64874	5351	6642	0.37341	1.39636e-09	0.0664531	0.0109615	9.999e-05	2.49844e-05	1.19903e-06	0.000470849
ENSG00000305285.1	29235	1.02213	12364.1	8326.47	6.93321e-83	-727	-727	3366	4110	0.231107	6.88776e-87	-0.309864	0.0155079	9.999e-05	1.58866e-80	1.37802e-81	0.000580448
ENSG00000279339.1	29206	1.01819	11443.4	8245.86	2.51269e-71	-22671	-22671	3446	3898	0.780863	1.79631e-75	0.144421	0.00778016	9.999e-05	1.75799e-68	1.4211e-69	0.000626221
ENSG00000178404.11	29205	1.03303	12560.8	8330.61	1.7842e-71	-28624	-28624	3446	3898	0.780863	7.03437e-75	0.139689	0.0075563	9.999e-05	1.38872e-69	1.1305e-70	0.000573649
ENSG00000267491.2	29203	1.01797	13909.8	8437.65	1.15693e-74	13073	13073	1028	1070	0.0601461	2.96632e-77	-0.227846	0.0121255	9.999e-05	8.89578e-72	7.34334e-73	0.000515173
ENSG00000035862.13	29264	1.00652	14409	8485.3	0	-9051	-9051	1028	1070	0.0601461	0	-0.376174	0.00668936	9.999e-05	0	0	0.00049522
ENSG00000108679.13	29289	0.98933	14502.4	8493.97	4.29837e-82	68	68	53	54	0.00303541	2.13354e-84	-1.27675	0.0648772	9.999e-05	4.17318e-77	3.55257e-78	0.000488873
ENSG00000171302.17	29343	1.01056	13920.7	8445.48	3.16897e-239	-17164	-17164	2232	2461	0.138352	1.94219e-247	0.146182	0.00421138	9.999e-05	1.47335e-237	2.4158e-238	0.000513358
ENSG00000167280.17	29610	1.02637	12284.5	8292.46	0	8049	8049	1676	1838	0.103328	0	-1.02384	0.00943293	9.999e-05	0	0	0.000585118
ENSG00000167281.20	28391	1.00679	12909.5	8459.79	0	-54769	-54769	1547	1667	0.0937043	0	1.16345	0.0184187	9.999e-05	0	0	0.000552783
ENSG00000267719.2	28468	1.01578	10207.6	8223.25	0	26056	26056	6416	8792	0.50579	0	0.821314	0.00945402	9.999e-05	0	0	0.000701384
ENSG00000182156.10	28502	1.00553	10487	8275.58	0	2379	2379	6416	8792	0.50579	0	0.876592	0.00956253	9.999e-05	0	0	0.000680114
ENSG00000173894.11	28560	1.02511	11471.1	8321.81	4.21326e-24	159027	159027	4460	5297	0.297773	3.16595e-25	0.147644	0.0141843	9.999e-05	1.56485e-20	8.91337e-22	0.000626305
ENSG00000141570.11	28622	1.01427	12379.1	8389.57	7.63888e-15	131555	131555	4480	5324	0.299303	2.13543e-15	0.0689337	0.00867336	9.999e-05	6.76139e-11	3.48879e-12	0.000578066
ENSG00000262772.3	28623	1.03098	12927.4	8460.4	6.02529e-09	30025	30025	6379	8475	0.476437	3.40643e-09	-0.0890166	0.0150448	9.999e-05	5.73288e-05	2.73846e-06	0.00055697
ENSG00000301226.1	28548	1.02625	10113.6	8193.94	8.02678e-07	388381	388381	35	35	0.0019705	3.47055e-07	-0.760046	0.149033	0.00709929	0.00704463	0.00032441	0.000710644
ENSG00000141582.15	28545	1.00223	12782.6	8453.15	4.12961e-106	-3416	-3416	6379	8475	0.476437	1.27599e-109	-0.123413	0.00546951	9.999e-05	3.13704e-102	3.03803e-103	0.000557323
ENSG00000167291.16	28612	1.01961	10067.7	8166.01	0	-98593	-98593	4546	5432	0.305353	0	0.819326	0.00928777	9.999e-05	0	0	0.000712133
ENSG00000141519.15	28620	1.02803	11565	8343.05	6.7305e-225	-1869	-1869	1226	1313	0.0738221	1.91176e-235	0.858544	0.0254025	9.999e-05	5.19121e-227	8.22713e-228	0.000621891
ENSG00000171298.15	28725	1.0045	12760.5	8451.13	0	1260	1260	4682	5684	0.319505	0	-0.407909	0.00560137	9.999e-05	0	0	0.000558758
ENSG00000275479.2	28748	1.0168	12307.9	8396.95	0	23168	23168	3554	4110	0.768971	0	0.66849	0.0111107	9.999e-05	0	0	0.000581953
ENSG00000141543.12	28660	1.0222	12723	8406.33	1.03396e-37	35961	35961	289	293	0.0164699	3.93139e-39	-0.313013	0.0238009	9.999e-05	2.42591e-34	1.55658e-35	0.000564093
ENSG00000279259.1	28656	1.01848	11153.7	8295.06	0	121	121	3554	4110	0.768971	0	0.675425	0.0101242	9.999e-05	0	0	0.000642555
ENSG00000309283.1	28645	0.999786	13347.2	8516.46	0	-2429	-2429	3554	4110	0.768971	0	0.607532	0.0112969	9.999e-05	0	0	0.000533264
ENSG00000141527.19	28567	1.00476	12454.6	8418.81	1.16757e-96	31692	31692	6479	8608	0.48392	2.98975e-100	-0.163764	0.0076053	9.999e-05	5.30508e-93	4.90111e-94	0.000572533
ENSG00000262580.5	28620	1.01991	10334.6	8198.28	0	3655	3655	4980	6094	0.657444	0	-0.717752	0.0068091	9.999e-05	0	0	0.000693829
ENSG00000181045.16	28611	0.997743	12472.9	8441.45	9.02856e-128	2274	2274	5393	6717	0.377572	3.44193e-132	0.135945	0.00546155	9.999e-05	2.13565e-123	2.2849e-124	0.0005702
ENSG00000181523.13	28628	1.00514	11901.2	8381.7	0	-19239	-19239	6479	8608	0.48392	0	-0.36193	0.00427183	9.999e-05	0	0	0.000599233
ENSG00000173821.20	28555	1.00521	10424.3	8253.69	5.73998e-43	90831	90831	33	34	0.0019114	2.19052e-45	0.505899	0.0355755	9.999e-05	3.77603e-39	2.50925e-40	0.000684123
ENSG00000262979.1	28354	0.998968	13033.2	8512.66	4.9784e-08	2414	2414	312	323	0.0181563	3.31791e-08	-0.182632	0.0330331	0.00079992	0.000653852	3.07052e-05	0.000545941
ENSG00000276863.1	28362	1.01825	10787	8312.69	4.23633e-25	942	942	6314	8383	0.52878	2.66934e-26	0.0896162	0.00841873	9.999e-05	1.92883e-21	1.108e-22	0.000664335
ENSG00000280248.1	28356	1.01755	10258.2	8225.34	1.21271e-11	11785	11785	33	34	0.0019114	2.81318e-12	0.268863	0.0384269	9.999e-05	9.34051e-08	4.63233e-09	0.000698383
ENSG00000173818.17	28236	1.0069	11115.7	8361.31	2.75892e-18	513	513	586	613	0.0344576	4.86765e-19	-0.202307	0.0226401	9.999e-05	2.46699e-14	1.32109e-15	0.000641986
ENSG00000263069.6	28235	1.00948	10240.7	8269.47	1.53742e-236	-53768	-53768	6278	8431	0.526082	8.03456e-250	-0.108678	0.0031148	9.999e-05	9.94584e-235	1.61776e-235	0.000697494
ENSG00000260369.2	28184	1.02248	10838.1	8304.22	1.08815e-37	-66	-66	66	66	0.00371037	1.4387e-39	0.843312	0.0637492	9.999e-05	2.12493e-34	1.36378e-35	0.000662233
ENSG00000296743.1	28186	1.01411	11518.2	8375.97	9.6033e-47	-144	-144	2485	2710	0.152333	1.09284e-48	-0.167422	0.0113466	9.999e-05	2.81383e-43	1.92826e-44	0.00062122
ENSG00000171246.7	28122	1.01184	12810	8522.87	1.58633e-66	204844	204844	5757	7280	0.409219	3.69593e-68	0.2275	0.0129265	9.999e-05	3.75866e-63	2.94301e-64	0.000558124
ENSG00000141564.16	28246	1.00392	12132.3	8420.74	0	157891	157891	3318	3927	0.220767	0	-0.325382	0.00558933	9.999e-05	0	0	0.000587558
ENSG00000310008.1	28196	1.0167	11343.7	8438.06	0.000103776	712600	712600	12	12	0.000674612	7.81587e-05	-1.08431	0.27438	0.685631	0.685323	0.0289213	0.000631379
ENSG00000299917.1	28219	1.03044	10009.5	8323.12	5.24322e-25	-16742	-16742	3318	3927	0.220767	3.58491e-26	-0.171915	0.0161925	9.999e-05	1.24995e-21	7.18781e-23	0.000719134
ENSG00000262833.1	27581	1.01986	10703.5	8351.62	1.99618e-153	-101295	-101295	3315	3924	0.220573	1.97617e-160	-0.267246	0.00969603	9.999e-05	2.36372e-152	2.85178e-153	0.000669909
ENSG00000287403.1	27670	1.02454	9702.54	8236.31	2.55619e-112	-123795	-123795	3319	3929	0.220854	4.84758e-119	-0.260054	0.011038	9.999e-05	5.61642e-111	5.68107e-112	0.00074027
ENSG00000297677.1	27422	1.02414	9554.82	8298.39	0	-2209	-2209	6433	8612	0.515908	0	-0.427167	0.0104101	9.999e-05	0	0	0.000751601
ENSG00000261924.2	27307	1.01808	9312.38	8232.45	0	-4629	-4629	6078	7919	0.445138	0	-0.422142	0.00690711	9.999e-05	0	0	0.00076944
ENSG00000176108.9	27264	1.00071	9335.04	8266.29	2.74237e-199	7087	7087	5358	6665	0.374649	1.53024e-210	-0.154778	0.00486163	9.999e-05	1.86286e-195	2.64096e-196	0.000762636
ENSG00000263218.2	27266	1.02192	9147.28	8217.66	3.79308e-230	-29	-29	5398	6722	0.377853	1.38003e-244	-0.269783	0.00782075	9.999e-05	3.935e-231	6.32887e-232	0.000784432
ENSG00000280351.2	27257	1.00564	10083.1	8344.47	5.13121e-105	-4233	-4233	325	341	0.0191681	7.06918e-110	0.674997	0.0298785	9.999e-05	1.40293e-101	1.3548e-102	0.000707378
ENSG00000304215.1	27249	1.02232	9736.1	8312.36	1.09148e-38	3824	3824	2146	2342	0.131795	1.39808e-40	0.204708	0.0152696	9.999e-05	1.83659e-35	1.18822e-36	0.000737117
ENSG00000304189.1	27220	1.00122	9709.18	8313.14	0	13713	13713	3227	3649	0.205115	0	0.566902	0.011178	9.999e-05	0	0	0.0007334
ENSG00000262873.3	27229	1.02465	9550.99	8282.19	0	-9233	-9233	5386	6634	0.627094	0	-0.754187	0.00871099	9.999e-05	0	0	0.000752044
ENSG00000226137.6	27188	1.01106	9312.97	8266.79	0	-2648	-2648	3227	3649	0.205115	0	0.541991	0.00986374	9.999e-05	0	0	0.000767396
ENSG00000175866.16	27192	1.01177	10258.9	8357.84	1.76679e-99	16287	16287	5759	7405	0.583755	6.46188e-104	-0.175118	0.00798118	9.999e-05	1.38269e-96	1.30433e-97	0.00069685
ENSG00000181409.14	27095	1.01772	8852.43	8178.04	0	-16887	-16887	6051	7968	0.447892	0	-0.447508	0.00342022	9.999e-05	0	0	0.000809295
ENSG00000141577.14	26994	1.00514	9766.6	8334.99	5.43286e-78	-23575	-23575	1311	1402	0.921192	1.13501e-81	-0.268541	0.0138819	9.999e-05	2.226e-74	1.86438e-75	0.000730155
ENSG00000260005.6	26977	1.00879	9234.68	8255.41	3.38954e-36	49866	49866	3208	3633	0.204216	3.26949e-38	0.0544416	0.004192	9.999e-05	1.64784e-32	1.04132e-33	0.000773248
ENSG00000167302.11	27023	1.00944	9564.99	8297.55	7.34197e-230	-6102	-6102	5277	6589	0.37042	5.97616e-242	0.106074	0.00309295	9.999e-05	5.25203e-228	8.3497e-229	0.000746734
ENSG00000224877.4	27021	1.02609	9012.62	8228.03	0	3897	3897	6027	8322	0.532171	0	0.286255	0.00489269	9.999e-05	0	0	0.000797369
ENSG00000276101.1	26956	1.00816	10488.1	8403.02	3.90776e-109	43739	43739	1925	2036	0.114511	2.08545e-113	0.196068	0.00853631	9.999e-05	5.75115e-106	5.67269e-107	0.000680705
ENSG00000279187.1	26903	1.01566	9401.64	8298.07	1.40463e-59	-932	-932	6032	8164	0.54109	1.21803e-62	0.131338	0.00779961	9.999e-05	1.81398e-56	1.35979e-57	0.000761456
ENSG00000157637.13	26787	1.02055	10578.5	8405.43	0	-614	-614	1925	2036	0.114511	0	0.263107	0.00489892	9.999e-05	0	0	0.000677993
ENSG00000185168.8	26795	1.01065	9505.13	8315.47	7.81332e-63	17112	17112	4171	4850	0.272625	6.214e-66	-0.202704	0.0117193	9.999e-05	1.77809e-59	1.36016e-60	0.000751772
ENSG00000185332.9	26782	1.0252	9322.46	8354.28	6.3726e-27	-2688	-2688	3944	4526	0.254413	4.40059e-28	0.1709	0.0155002	9.999e-05	1.61848e-23	9.46864e-25	0.000770626
ENSG00000307306.1	26795	1.0224	9111.19	8326.61	4.87697e-29	-16949	-16949	3944	4526	0.254413	2.16663e-30	0.162733	0.0141499	9.999e-05	1.25336e-25	7.47221e-27	0.000787678
ENSG00000287431.2	26812	1.03149	9108.03	8239.02	1.53172e-143	-18009	-18009	3944	4526	0.254413	4.11004e-152	0.262256	0.00978597	9.999e-05	5.83689e-144	6.79458e-145	0.000790582
ENSG00000262223.11	26837	1.00867	8473.51	8262.91	5.38222e-79	-3172	-3172	2381	2566	0.144238	1.98323e-83	0.37119	0.0189759	9.999e-05	1.02959e-75	8.6996e-77	0.000842641
ENSG00000262877.6	26836	1.01298	9279.63	8261.58	9.16446e-236	-12637	-12637	4611	5550	0.688027	3.07761e-249	-0.247672	0.00710745	9.999e-05	8.48101e-235	1.37966e-235	0.0007707
ENSG00000289913.2	26834	0.996638	10077.6	8385.36	1.86021e-118	-9864	-9864	2381	2566	0.144238	2.34882e-123	0.268454	0.0111838	9.999e-05	4.52793e-114	4.64897e-115	0.000705385
ENSG00000266074.11	26850	1.00713	8803.75	8228.7	7.60321e-126	-626	-626	2420	2625	0.147555	1.6402e-133	0.253384	0.0101266	9.999e-05	9.12107e-123	9.73482e-124	0.000810581
ENSG00000279692.1	26859	0.993292	10536.3	8441.17	6.0643e-186	-14852	-14852	2381	2566	0.144238	2.0738e-192	0.416807	0.0137348	9.999e-05	1.05246e-180	1.41544e-181	0.000673842
ENSG00000289182.2	27011	1.01879	9466.56	8315.11	1.03338e-58	-306	-306	4724	5820	0.327153	1.32082e-61	0.120737	0.00723286	9.999e-05	9.37301e-56	6.99849e-57	0.000757114
ENSG00000184009.13	27042	1.00204	9550.75	8334.19	0	-11065	-11065	3907	4546	0.744463	0	0.230396	0.00510659	9.999e-05	0	0	0.000745789
ENSG00000186765.12	27028	1.02735	8966.21	8280.35	7.35522e-188	-9312	-9312	318	335	0.0188308	3.96402e-198	1.2573	0.0407913	9.999e-05	6.37875e-189	8.84822e-190	0.000801865
ENSG00000185504.17	27049	1.0211	8848.15	8230.6	2.10047e-35	-2051	-2051	276	285	0.016022	1.7588e-37	0.176963	0.013766	9.999e-05	4.13841e-32	2.60722e-33	0.000810696
ENSG00000182612.11	27198	1.01034	9187.14	8271.69	9.6576e-150	9752	9752	4311	5321	0.700899	4.54323e-158	-0.40094	0.0146609	9.999e-05	2.79779e-147	3.29877e-148	0.000777693
ENSG00000182446.15	27192	0.99001	10053.1	8388.05	0	-89831	-89831	3815	4497	0.252782	0	0.338004	0.00592875	9.999e-05	0	0	0.000705341
ENSG00000185527.12	27184	1.01083	9522.43	8307.49	5.33394e-71	-12522	-12522	1018	1083	0.0608837	1.39389e-74	0.31481	0.0170647	9.999e-05	9.67777e-68	7.79505e-69	0.000750458
ENSG00000204237.5	27172	0.998067	10001	8375.9	0	-3425	-3425	6046	8015	0.450534	0	-0.252887	0.00425502	9.999e-05	0	0	0.000711171
ENSG00000185298.13	27172	1.0209	9852.68	8329.9	3.58002e-218	5543	5543	1526	1639	0.0921304	9.28853e-229	-0.416974	0.0125293	9.999e-05	1.20997e-218	1.86578e-219	0.000728018
ENSG00000185359.14	27173	1.01723	9725.32	8301.62	2.51697e-75	-16194	-16194	2126	2298	0.129188	3.46646e-79	0.0869566	0.00456829	9.999e-05	1.47608e-72	1.22374e-73	0.00073655
ENSG00000214087.10	27173	1.02281	8563.74	8167.58	0	-12022	-12022	2150	2330	0.130987	0	-0.983741	0.00658206	9.999e-05	0	0	0.000838136
ENSG00000275902.1	27122	1.00456	10375.1	8373.85	7.32075e-34	11365	11365	1344	1418	0.0797167	2.92378e-35	0.264479	0.0212501	9.999e-05	5.58498e-30	3.46198e-31	0.0006872
ENSG00000262049.3	27158	1.01708	9410.89	8264.08	9.56657e-23	-34194	-34194	2153	2333	0.13123	5.8726e-24	0.0560482	0.00553629	9.999e-05	4.39456e-19	2.46851e-20	0.00076111
ENSG00000262814.8	27159	1.00689	9002.44	8241.16	2.06224e-11	10823	10823	1973	2127	0.119764	5.17791e-12	-0.0478168	0.00691972	9.999e-05	1.66361e-07	8.2257e-09	0.000792626
ENSG00000183048.12	27204	1.01679	10302.9	8341.67	3.82038e-28	-25955	-25955	1555	1658	0.0931984	2.10737e-29	0.215323	0.0190558	9.999e-05	1.58104e-24	9.3328e-26	0.000695161
ENSG00000225663.8	27170	1.01909	9398.86	8270.13	5.22299e-28	-4752	-4752	3064	3511	0.197358	1.68743e-29	0.041226	0.00364208	9.999e-05	1.74794e-24	1.03135e-25	0.000762648
ENSG00000182676.5	27168	1.02113	9497.76	8314.56	0.000131906	11	11	2094	2281	0.128218	8.8912e-05	-0.0699523	0.0178411	0.707529	0.706385	0.0297761	0.000755277
ENSG00000262831.1	27184	1.00986	9654.35	8316.53	4.6157e-60	247	247	3101	3507	0.197133	5.1629e-63	0.108717	0.00643622	9.999e-05	1.26234e-56	9.47262e-58	0.000739942
ENSG00000185624.16	27235	1.01738	9238.7	8257.28	5.12966e-264	-17444	-17444	3101	3507	0.197133	2.91279e-279	0.192559	0.00519686	9.999e-05	1.46511e-264	2.59196e-265	0.000775374
ENSG00000293751.1	27233	1.01166	9687.42	8333.34	7.3538e-05	-36875	-36875	60	60	0.00337268	4.91443e-05	-0.437667	0.107755	0.50185	0.503938	0.0215358	0.00073791
ENSG00000278876.1	27249	1.02555	9469.58	8274.74	7.12744e-05	-170567	-170567	18	18	0.0010118	4.47136e-05	-0.731669	0.179167	0.480052	0.478492	0.0204868	0.000758757
ENSG00000262413.1	27250	1.02117	8999.97	8230.74	1.84901e-50	333	333	82	83	0.00466764	1.85086e-53	-0.419857	0.027092	9.999e-05	1.7703e-47	1.25084e-48	0.000797047
ENSG00000141522.13	27257	1.03693	8651.95	8159.03	2.49545e-16	-3322	-3322	82	83	0.00466764	2.2266e-17	-0.176292	0.0207426	9.999e-05	7.87871e-13	4.15294e-14	0.000833894
ENSG00000263859.1	27277	1.01223	9286.7	8274.67	5.12949e-17	2595	2595	2913	3294	0.185264	6.98081e-18	-0.118887	0.01377	9.999e-05	3.34946e-13	1.77238e-14	0.0007699
ENSG00000263731.1	27277	1.03382	9037.33	8209.53	2.6211e-12	156	156	2913	3294	0.185264	5.26127e-13	-0.0811271	0.0112219	9.999e-05	1.28905e-08	6.46599e-10	0.000797443
ENSG00000141552.18	27296	1.03469	8771.89	8195.94	8.75582e-15	980	980	195	196	0.0110187	1.16089e-15	-0.0966497	0.0120459	9.999e-05	3.37277e-11	1.74585e-12	0.000821825
ENSG00000183684.8	27294	1.01932	10235.5	8389.34	5.27138e-77	-3624	-3624	138	139	0.00781865	3.97828e-80	0.507654	0.0265058	9.999e-05	2.14853e-74	1.79971e-75	0.000700391
ENSG00000183979.8	27249	1.01364	9655.77	8328.86	1.3252e-28	3486	3486	894	995	0.0559303	6.29259e-30	-0.33921	0.0297375	9.999e-05	6.00811e-25	3.56135e-26	0.000740869
ENSG00000185813.11	27251	1.01186	9456.22	8298.05	4.6472e-87	16848	16848	30	30	0.00168672	1.42077e-91	1.51309	0.0736756	9.999e-05	4.61213e-84	4.07312e-85	0.000756
ENSG00000187531.14	27307	1.02767	9086.32	8250.16	1.40259e-14	-7218	-7218	863	959	0.0539188	2.36736e-15	-0.0607826	0.00766019	9.999e-05	6.70451e-11	3.4597e-12	0.000791363
ENSG00000264769.1	27298	1.01355	9313.42	8301.59	9.59184e-05	-67480	-67480	33	33	0.00185497	6.28323e-05	-0.43319	0.108193	0.586741	0.584592	0.024827	0.000768068
ENSG00000197063.11	27295	1.02027	9501.26	8319.94	4.89737e-11	-12682	-12682	2371	2624	0.147499	1.61494e-11	-0.0535536	0.00793842	9.999e-05	3.43257e-07	1.69012e-08	0.000754759
ENSG00000183010.17	27321	1.01539	11061.3	8505.62	2.18245e-11	-6147	-6147	36	36	0.0020252	1.16823e-11	0.830963	0.122322	9.999e-05	1.89684e-07	9.37105e-09	0.000647179
ENSG00000169696.16	27265	1.0254	9767.66	8327.66	0	1258	1258	5774	7549	0.57566	0	0.213667	0.00493387	9.999e-05	0	0	0.00073557
ENSG00000169683.8	27195	1.01351	9721.57	8356.42	8.90876e-192	-237	-237	5181	6627	0.62746	1.9378e-200	0.205536	0.00662731	9.999e-05	2.55684e-190	3.56299e-191	0.000735822
ENSG00000169689.15	27192	1.02235	8443.24	8192.78	1.68784e-96	-1227	-1227	5954	7828	0.440022	8.58722e-103	0.102349	0.00469128	9.999e-05	1.25109e-94	1.1668e-95	0.000849948
ENSG00000169750.9	27198	1.02092	8035.55	8144.9	2.75513e-34	-211001	-211001	63	63	0.00354251	1.16851e-36	1.33477	0.105058	9.999e-05	5.25753e-31	3.28497e-32	0.000892584
ENSG00000279372.1	27223	1.02487	9194.81	8331.98	2.40609e-266	1644	1644	2563	3114	0.175062	3.21028e-279	0.645698	0.0174278	9.999e-05	6.81968e-269	1.22105e-269	0.000781226
ENSG00000169738.8	27223	1.01358	9877.11	8374.59	0	-253	-253	2563	3114	0.175062	0	0.735792	0.00647826	9.999e-05	0	0	0.000724257
ENSG00000264569.3	27225	1.00375	6574.75	7955.08	7.18377e-14	-113987	-113987	12	12	0.000674536	4.35902e-15	1.92334	0.244756	9.999e-05	4.35095e-10	2.22159e-11	0.00108387
ENSG00000169727.14	27226	1.01367	8736.53	8234.49	2.61093e-20	3882	3882	1650	1742	0.0979202	1.87069e-21	0.0641654	0.0067281	9.999e-05	1.38606e-16	7.59929e-18	0.0008188
ENSG00000169733.12	27219	1.02664	9068.7	8276.82	1.80353e-81	-3183	-3183	5506	7062	0.603035	6.63892e-86	-0.0750934	0.00378068	9.999e-05	1.45558e-79	1.25581e-80	0.000792601
ENSG00000169718.18	27191	1.01654	9142.26	8296.71	2.05013e-12	-11314	-11314	1650	1742	0.0979202	5.36948e-13	-0.0454748	0.00629271	9.999e-05	1.38666e-08	6.95257e-10	0.000783307
ENSG00000169710.9	27253	1.00249	9378.72	8326.08	0	21075	21075	5884	7751	0.435714	0	-0.174836	0.00402099	9.999e-05	0	0	0.00075959
ENSG00000265678.1	27117	1.01387	9057.2	8274.47	2.41368e-28	25867	25867	5953	7929	0.5543	7.72618e-30	0.139469	0.0122463	9.999e-05	1.02092e-24	6.03639e-26	0.00078988
ENSG00000266654.1	27110	1.03342	8314.37	8220.06	1.51034e-26	42373	42373	5952	7847	0.558907	4.07521e-28	-0.150101	0.0136052	9.999e-05	2.29398e-23	1.34021e-24	0.000866629
ENSG00000176155.21	26955	1.0129	8442.91	8226.83	1.82926e-37	-111235	-111235	2988	3354	0.188533	1.10038e-39	-0.0927345	0.00699929	9.999e-05	5.79419e-34	3.70494e-35	0.000847023
ENSG00000264548.1	26941	1.02577	9183.1	8298.5	3.79259e-05	-119961	-119961	79	79	0.0044412	2.36346e-05	0.263674	0.0623381	0.281272	0.282417	0.0122963	0.000782481
ENSG00000301781.1	26885	1.0303	9446.2	8341.2	2.30974e-05	-862	-862	166	168	0.00944351	1.47665e-05	-0.173255	0.0399703	0.189881	0.184444	0.00811894	0.00076196
ENSG00000141526.18	26883	1.01895	7990.09	8157.63	0	8306	8306	4171	4926	0.723103	0	-0.129497	0.00298443	9.999e-05	0	0	0.000897007
ENSG00000275888.1	26510	1.02493	8945.43	8280.11	6.17848e-85	-18530	-18530	4171	4926	0.723103	1.58136e-89	-0.128137	0.0063134	9.999e-05	5.46047e-83	4.79439e-84	0.000803014
ENSG00000280407.3	26464	1.02174	8679.16	8257.04	9.07824e-79	30253	30253	434	438	0.0246206	3.01765e-83	-0.246801	0.0126313	9.999e-05	1.91254e-76	1.62245e-77	0.000826669
ENSG00000141551.15	26121	1.03724	7906.21	8152.41	5.40378e-209	5620	5620	434	438	0.0246206	7.42654e-224	-0.338431	0.0102878	9.999e-05	1.0313e-212	1.55581e-213	0.000912615
ENSG00000287737.4	26121	1.0095	9350.51	8372.22	0	5586	5586	434	438	0.0246206	0	-1.14132	0.0240688	9.999e-05	0	0	0.000763873
ENSG00000265692.1	25847	1.01046	9310.81	8372.75	1.27439e-21	-7690	-7690	449	471	0.0264785	1.70571e-22	-0.373584	0.0381797	9.999e-05	7.85947e-18	4.36504e-19	0.000767402
ENSG00000260563.3	25835	1.0219	9566.25	8388.37	1.71082e-73	4266	4266	2743	3048	0.171351	1.76944e-76	0.16195	0.00866424	9.999e-05	5.05036e-71	4.14693e-72	0.000750085
ENSG00000173762.9	25480	1.02412	8006.88	8186.2	1.21841e-70	58	58	19	19	0.00106802	2.81673e-75	-1.1112	0.0599428	9.999e-05	2.46877e-68	1.99415e-69	0.000896833
ENSG00000299759.1	25358	1.02165	7985.74	8262.34	3.40758e-50	-4021	-4021	5863	7586	0.426419	5.56791e-53	0.173763	0.0112654	9.999e-05	2.78082e-47	1.96089e-48	0.00089839
ENSG00000141574.8	25198	1.02284	9127.67	8361.88	2.31455e-299	-5174	-5174	733	751	0.0422147	0	-0.314372	0.00797806	9.999e-05	3.89744e-302	7.7142e-303	0.000786383
ENSG00000181408.5	24584	1.0191	7595.37	8229.72	1.58895e-05	-138714	-138714	70	70	0.0039348	8.69666e-06	0.43534	0.0978309	0.108789	0.108236	0.00481818	0.000943653
ENSG00000309042.1	24475	1.01809	6421.94	8114.09	5.38249e-06	40237	40237	4599	5670	0.318726	2.34718e-06	-0.0664269	0.0140612	0.0324968	0.0317176	0.00143872	0.00111557
ENSG00000308980.1	24240	1.02316	8451.97	8358.01	1.18406e-16	22955	22955	5758	7590	0.426644	2.43409e-17	-0.0947505	0.0111621	9.999e-05	5.2244e-13	2.75906e-14	0.000849327
ENSG00000264812.1	24180	1.01364	8569.33	8428.83	1.2553e-11	18148	18148	5758	7591	0.4267	5.318e-12	-0.0998207	0.0144533	9.999e-05	8.59302e-08	4.26379e-09	0.000834758
ENSG00000169660.17	23953	1.01435	7799.4	8280.53	0	1496	1496	5758	7590	0.426644	0	0.22551	0.00525912	9.999e-05	0	0	0.000917367
ENSG00000181396.13	23947	1.02916	7801.8	8259.86	0	-3061	-3061	4348	5357	0.301158	0	-0.388171	0.00733638	9.999e-05	0	0	0.0009221
ENSG00000279066.1	23869	1.01666	7379.17	8228.74	7.98133e-08	-5684	-5684	5758	7590	0.426644	3.18121e-08	-0.060209	0.0108756	0.00059994	0.000516471	2.42821e-05	0.000970413
ENSG00000178927.19	23487	1.02416	7229.83	8224.08	0	-3153	-3153	3178	3592	0.201957	0	-0.126909	0.00310276	9.999e-05	0	0	0.000993188
ENSG00000287193.1	23487	1.00043	8164.85	8383.09	0	4080	4080	3186	3599	0.202464	0	-0.287589	0.00590134	9.999e-05	0	0	0.0008718
ENSG00000141562.19	23388	1.02143	7083.45	8191.4	1.36694e-65	33720	33720	314	324	0.0182125	7.62445e-70	-0.245175	0.013754	9.999e-05	4.72413e-63	3.69622e-64	0.00101269
ENSG00000265458.4	23381	1.01939	8037.24	8327.53	3.52555e-290	-307	-307	6235	8581	0.517596	2.24005e-304	0.24709	0.00636386	9.999e-05	8.1899e-292	1.57955e-292	0.00089189
ENSG00000279744.1	23311	1.0089	7956.75	8339.71	4.62773e-62	11241	11241	4220	5186	0.291545	6.15167e-65	-0.0995164	0.00579953	9.999e-05	1.1312e-58	8.61071e-60	0.000897417
ENSG00000266445.1	23120	1.0016	9163.02	8583.72	4.5025e-05	-62348	-62348	4348	5357	0.301158	3.84566e-05	0.0556828	0.0135196	0.342266	0.337292	0.0146049	0.000777206
ENSG00000266236.1	23048	1.02321	7142.55	8213.31	3.08196e-52	9810	9810	6234	8575	0.517988	1.8473e-55	0.139068	0.0088024	9.999e-05	1.70634e-49	1.22153e-50	0.00100497
ENSG00000141568.21	22489	1.02038	7197.49	8249.05	0	52854	52854	3248	3737	0.210062	0	0.337262	0.00624189	9.999e-05	0	0	0.000996261
ENSG00000265136.1	21649	1.00694	6500.55	8235.99	1.05872e-30	10043	10043	164	169	0.00949972	1.8022e-32	0.673069	0.056498	9.999e-05	4.51641e-27	2.72882e-28	0.00109754
ENSG00000262652.1	21639	1.04473	6455.99	8139.77	9.10614e-27	-6073	-6073	1036	1080	0.0607083	1.29833e-28	0.219007	0.0196657	9.999e-05	5.83906e-24	3.42838e-25	0.00112055
ENSG00000262147.2	21525	1.02191	7540.88	8339.05	3.17131e-28	-70544	-70544	3189	3659	0.205677	1.69945e-29	0.143409	0.01267	9.999e-05	7.1964e-25	4.26109e-26	0.000951453
ENSG00000261845.2	21356	1.0356	6542.75	8176.83	9.10959e-36	-301	-301	2755	3031	0.170377	4.19248e-38	-0.196503	0.0151534	9.999e-05	4.53961e-33	2.88341e-34	0.00110203
ENSG00000141580.16	20699	1.01983	6591.4	8218.61	0	1401	1401	4156	4868	0.273637	0	0.352445	0.00626876	9.999e-05	0	0	0.0010876
ENSG00000279613.1	20696	1.02187	6247.78	8181.01	0	1105	1105	4156	4868	0.273637	0	0.605355	0.0120904	9.999e-05	0	0	0.00114824
ENSG00000141542.11	19939	1.02366	6033.23	8176.45	1.10561e-43	-54030	-54030	5882	7473	0.420067	1.45957e-46	0.153451	0.0106466	9.999e-05	7.81519e-41	5.25607e-42	0.00118984
ENSG00000289945.2	19936	1.00312	6856.24	8414.52	0.000215627	184272	184272	1484	1598	0.0898257	0.000162973	-0.0849469	0.02252	0.770723	0.771019	0.0323826	0.00103915
ENSG00000141560.15	19669	1.00488	6280.84	8268.78	0	4046	4046	5993	7835	0.440416	0	-0.619108	0.00841297	9.999e-05	0	0	0.00113504
ENSG00000167363.14	19401	1.02723	5911.53	8188.59	0	3201	3201	5347	6616	0.371906	0	-0.561742	0.00558328	9.999e-05	0	0	0.00121591
ENSG00000262410.1	19318	1.00966	6533.88	8398.27	1.35305e-23	-17518	-17518	5284	6555	0.631535	1.74717e-24	0.145082	0.0141638	9.999e-05	5.76412e-20	3.26619e-21	0.00109305
ENSG00000141556.22	19318	1.01801	6809.49	8356.68	0	129297	129297	3223	3621	0.796459	0	-0.490355	0.0104858	9.999e-05	0	0	0.00105208
ENSG00000306498.1	19318	1.03525	5737.17	8168	1.66628e-27	990	990	159	165	0.00927592	2.61759e-29	-0.739017	0.0655142	9.999e-05	1.45339e-24	8.58155e-26	0.00125652
ENSG00000303777.1	18764	1.02658	6096.36	8317.69	0.00013145	118155	118155	18	18	0.0010118	8.88616e-05	0.725161	0.184943	0.539346	0.538884	0.0229659	0.00117879
ENSG00000141579.7	18746	1.03537	6058.48	8271.88	8.57933e-09	-35967	-35967	5725	6866	0.385998	3.28577e-09	-0.0509124	0.00859609	9.999e-05	3.61069e-05	1.72983e-06	0.00118997
ENSG00000262663.1	17890	1.02157	5434.17	8191.18	0	2145	2145	127	128	0.0071991	0	1.98144	0.0466591	9.999e-05	0	0	0.0013199
ENSG00000175711.9	16227	1.01925	5107.88	8255.09	0	463	463	4413	5192	0.291849	0	0.425715	0.00622491	9.999e-05	0	0	0.00140296
ENSG00000299488.1	16204	1.01518	5049.31	8292.33	1.79699e-203	2643	2643	5878	7625	0.57134	2.69768e-214	-0.368121	0.0114543	9.999e-05	8.59806e-203	1.25185e-203	0.00141709
ENSG00000176845.13	15901	1.02126	4709.28	8172.83	8.60798e-120	-37712	-37712	6113	7996	0.550534	6.13329e-128	-0.124698	0.00509643	9.999e-05	1.4154e-118	1.48338e-119	0.00152274
ENSG00000274370.1	15658	1.01626	5209.21	8370.46	9.53599e-42	6370	6370	4618	5620	0.684092	1.67083e-43	0.123777	0.00890046	9.999e-05	1.22019e-38	8.07579e-40	0.00137417
ENSG00000307706.1	15630	1.0166	4864	8285.31	8.65904e-91	980	980	4522	5492	0.308761	1.20679e-95	-0.195797	0.00931938	9.999e-05	1.54081e-88	1.39514e-89	0.00147181
ENSG00000299255.1	15585	1.03084	5425.48	8388.4	1.73459e-30	-446	-446	1291	1360	0.0764474	1.0926e-31	0.269556	0.0229223	9.999e-05	1.46293e-27	8.87444e-29	0.00132652
ENSG00000261888.1	15534	0.99867	4742.34	8247.72	1.4411e-36	-2734	-2734	1291	1360	0.0764474	1.22202e-38	0.259067	0.0198312	9.999e-05	7.54577e-33	4.78591e-34	0.00149951
ENSG00000262898.6	15104	1.03413	4512.94	8173	4.43534e-138	-3029	-3029	6435	8561	0.481225	1.73835e-147	-0.289909	0.0109953	9.999e-05	5.39199e-139	6.15847e-140	0.00159645
ENSG00000301567.1	14212	1.02438	4912.18	8342.91	3.65882e-210	-5669	-5669	6066	8018	0.549297	5.12543e-220	0.379729	0.0116504	9.999e-05	1.71336e-211	2.57311e-212	0.00146157
ENSG00000293087.2	14035	1.00294	5102.45	8483.2	1.22034e-05	-518188	-518188	115	120	0.00674612	9.03246e-06	0.374184	0.0842424	0.0618938	0.0598015	0.00268627	0.00139598
ENSG00000173213.11	13364	0.984709	3547.63	7840.82	6.68832e-43	-3742	-3742	71	71	0.00400451	1.31096e-47	1.40261	0.0961838	9.999e-05	9.30346e-39	6.16254e-40	0.00199349
ENSG00000290877.2	13619	1.02605	5446.19	8339.22	0	17026	17026	4339	5217	0.293255	0	1.07498	0.00857708	9.999e-05	0	0	0.00131916
ENSG00000263006.8	13928	1.02672	5438.54	8293.11	0	-1434	-1434	4319	5192	0.291882	0	0.940183	0.00795318	9.999e-05	0	0	0.00132134
ENSG00000101557.15	14421	1.00437	6293.07	8457.45	5.48422e-45	51144	51144	1506	1685	0.0947161	2.0194e-46	0.126781	0.00881022	9.999e-05	2.29255e-41	1.54772e-42	0.00113262
ENSG00000263884.3	15749	1.0195	6315.64	8374.56	6.42781e-57	1376	1376	3738	4297	0.24154	2.60977e-59	0.125391	0.0076625	9.999e-05	3.8282e-54	2.82942e-55	0.00113493
ENSG00000079134.13	15757	1.0124	6288.02	8370.47	1.86724e-24	-43866	-43866	4782	5780	0.675098	1.85722e-25	0.0588043	0.00562166	9.999e-05	6.6118e-21	3.77821e-22	0.00113692
ENSG00000158270.12	18581	1.00792	7340.22	8468.45	4.99538e-91	-29414	-29414	2970	3322	0.813266	7.27981e-94	0.352588	0.0169479	9.999e-05	7.55989e-88	6.81668e-89	0.000972404
ENSG00000176890.16	20653	1.04362	7552.3	8299.33	6.5193e-172	14390	14390	6117	8097	0.544857	6.85443e-181	-0.276942	0.00942978	9.999e-05	2.43642e-175	3.21992e-176	0.000957577
ENSG00000176912.8	20661	1.00704	8868.53	8620.58	1.79466e-195	-26826	-26826	5358	6577	0.369702	4.16712e-198	-0.375041	0.0121683	9.999e-05	7.20032e-193	1.01174e-193	0.000804635
ENSG00000265490.2	21247	1.01245	7961.81	8432.85	5.58807e-66	5846	5846	5681	7140	0.598607	2.66993e-68	-0.225348	0.0127904	9.999e-05	7.62361e-63	5.95934e-64	0.000898031
ENSG00000132199.20	21323	1.01501	7147.88	8259.45	0	-343	-343	5681	7140	0.598607	0	-0.564876	0.00764369	9.999e-05	0	0	0.00100119
ENSG00000266171.1	21600	0.985713	8943.48	8556.73	1.69135e-37	48801	48801	6151	8202	0.461046	2.95323e-38	-0.147448	0.0113466	9.999e-05	4.47963e-33	2.84571e-34	0.000791537
ENSG00000264635.1	21648	0.980287	10122.4	8734.97	5.40915e-12	63915	63915	6034	7923	0.445363	5.36381e-12	-0.0885798	0.012828	9.999e-05	7.6758e-08	3.81089e-09	0.000697945
ENSG00000273355.3	22629	1.01813	7713.43	8281.76	0	1282	1282	6091	8001	0.449747	0	-0.461057	0.00897801	9.999e-05	0	0	0.000928883
ENSG00000176105.14	22631	1.00996	9023.91	8441.92	0	2443	2443	6065	7950	0.44688	0	-0.374196	0.00706877	9.999e-05	0	0	0.000791645
ENSG00000263551.7	24904	0.98609	8336.33	8356.73	0	74	74	6105	8021	0.549117	0	-0.588479	0.0126415	9.999e-05	0	0	0.000849283
ENSG00000265417.1	26102	1.00422	8201.71	8237.4	9.46301e-15	13819	13819	6234	8009	0.450227	1.48491e-15	-0.109766	0.0137328	9.999e-05	7.02217e-11	3.62239e-12	0.000869112
ENSG00000132204.15	26095	1.0088	9970.16	8451.84	1.34382e-60	-1034	-1034	6401	8353	0.469555	1.37559e-62	-0.226504	0.013457	9.999e-05	4.30114e-57	3.23772e-58	0.00071623
ENSG00000286975.2	26698	1.00655	12112.9	8536.91	7.6824e-228	8578	8578	3171	3653	0.20534	3.7005e-233	0.544896	0.0162069	9.999e-05	3.20859e-225	5.05392e-226	0.000589073
ENSG00000266783.1	26798	1.0081	10877.6	8420.83	3.843e-18	55747	55747	2643	2904	0.836762	9.1223e-19	-0.113516	0.0128043	9.999e-05	3.2456e-14	1.73668e-15	0.000656327
ENSG00000264150.1	26797	1.0139	11771.4	8527.38	1.32361e-07	-4347	-4347	3061	3476	0.195391	9.27907e-08	0.0778529	0.014566	0.00119988	0.00141467	6.60559e-05	0.000607813
ENSG00000101574.15	26798	1.01845	10237.8	8337.88	2.01659e-276	-30843	-30843	2663	2949	0.165767	1.38885e-289	0.336982	0.0089174	9.999e-05	1.99557e-277	3.68024e-278	0.000700011
ENSG00000080986.13	26800	1.0137	10809.8	8382.33	0	14428	14428	5623	7163	0.402642	0	-0.47292	0.00520068	9.999e-05	0	0	0.000661819
ENSG00000306850.1	26680	1.00705	10891.9	8389.36	0	237	237	4604	5675	0.319035	0	-0.380613	0.00613138	9.999e-05	0	0	0.000655212
ENSG00000306874.1	26679	0.991244	11335.9	8451.01	0	-156	-156	4604	5675	0.319035	0	-0.410148	0.00583795	9.999e-05	0	0	0.000625842
ENSG00000295987.1	26635	1.02024	11300.5	8482.55	4.98393e-63	-2903	-2903	6482	8710	0.510399	7.15726e-65	-0.210426	0.0122695	9.999e-05	3.6983e-60	2.84194e-61	0.00063462
ENSG00000266405.4	26644	1.02898	10722.2	8356.02	3.62559e-33	53	53	524	549	0.03086	1.32038e-34	0.351903	0.0285568	9.999e-05	5.76565e-30	3.57333e-31	0.000670987
ENSG00000295895.1	26647	0.994952	12574.7	8560.67	5.07325e-35	324	324	813	850	0.0477797	1.03548e-35	-0.162093	0.0129363	9.999e-05	9.08094e-31	5.6661e-32	0.000564992
ENSG00000101596.17	26654	1.00469	11561	8443.46	2.98459e-86	2554	2554	5443	6924	0.389207	3.40752e-89	0.0537669	0.00265431	9.999e-05	1.42865e-82	1.25124e-83	0.00061676
ENSG00000293256.2	26652	0.991462	12933.7	8598.35	5.80144e-66	-2558	-2558	524	549	0.03086	5.27386e-67	0.347611	0.0199285	9.999e-05	2.50446e-61	1.93961e-62	0.000548593
ENSG00000266049.1	26439	1.01155	12204.7	8495.21	2.7806e-112	-141196	-141196	124	125	0.00702642	1.9547e-115	-0.802721	0.0346254	9.999e-05	1.93811e-109	1.94371e-110	0.000585733
ENSG00000132205.11	26418	1.02369	10650.2	8310.21	9.938e-64	1574	1574	1347	1547	0.912999	6.47639e-67	-0.179921	0.010322	9.999e-05	4.2006e-61	3.24861e-62	0.000674213
ENSG00000289061.2	26425	1.03032	11840.1	8439.36	6.75387e-13	-1481	-1481	134	134	0.00753232	2.66456e-13	0.538619	0.0735643	9.999e-05	4.48425e-09	2.26115e-10	0.000607953
ENSG00000272625.1	26382	1.00059	12356	8511.47	1.18025e-106	-4910	-4910	4589	5605	0.684935	1.92862e-109	0.240708	0.0106771	9.999e-05	1.27082e-102	1.23334e-103	0.000576204
ENSG00000263606.2	26339	1.012	10385.4	8305.69	0	112975	112975	5593	6995	0.393198	0	0.296507	0.00602255	9.999e-05	0	0	0.000688416
ENSG00000293203.1	26339	1.00913	11177.9	8381.73	0	112619	112619	5593	6995	0.393198	0	0.31481	0.0058622	9.999e-05	0	0	0.000638942
ENSG00000265907.2	26336	1.0241	11705.6	8409.85	0	111569	111569	5605	7002	0.393597	0	0.318247	0.00684916	9.999e-05	0	0	0.000613536
ENSG00000266397.2	26218	1.03045	12378.9	8453.55	2.06355e-94	92491	92491	5593	6995	0.393198	1.59383e-97	0.244818	0.0115347	9.999e-05	4.71429e-93	4.35648e-94	0.00058153
ENSG00000264186.1	26146	1.02209	11376.7	8413.12	0	68857	68857	5593	6995	0.393198	0	0.291165	0.00680193	9.999e-05	0	0	0.000630798
ENSG00000101577.11	26155	1.02761	9679.02	8204.2	0	45564	45564	5581	6986	0.392737	0	0.361882	0.00637208	9.999e-05	0	0	0.000742907
ENSG00000265399.1	26290	1.0078	11012.1	8368.24	0	56861	56861	4473	5332	0.700281	0	0.73598	0.00875985	9.999e-05	0	0	0.000648243
ENSG00000101605.14	26322	1.01773	13650.7	8599.26	0	27290	27290	4473	5332	0.700281	0	0.772924	0.0111092	9.999e-05	0	0	0.000524901
ENSG00000101608.13	26367	1.0069	11631.6	8425.7	9.69906e-131	11178	11178	3447	3932	0.221023	1.63948e-135	-0.104695	0.00415161	9.999e-05	1.52243e-127	1.65886e-128	0.000613523
ENSG00000272688.3	26325	1.01535	10021.8	8244.91	0	-914	-914	4473	5332	0.700281	0	0.451247	0.00683851	9.999e-05	0	0	0.000714273
ENSG00000118680.14	26273	1.02439	10559.8	8296.21	5.57372e-97	716	716	5654	7364	0.586023	4.83547e-102	0.0765046	0.00352014	9.999e-05	3.27604e-95	3.06623e-96	0.00068016
ENSG00000264235.7	26277	1.02074	10533.7	8302.76	0	-66	-66	5654	7364	0.586023	0	0.585223	0.0043764	9.999e-05	0	0	0.000680928
ENSG00000301728.1	26226	1.02143	11546.9	8470.96	0.00010692	995951	995951	30	30	0.00168634	8.32234e-05	0.610811	0.155155	0.70413	0.700928	0.029557	0.000621355
ENSG00000177426.22	26257	0.998029	12017.3	8445.99	0	37373	37373	5120	6564	0.368983	0	-0.354344	0.00767293	9.999e-05	0	0	0.00059187
ENSG00000302876.1	26282	0.972374	12695.2	8552.51	1.03053e-29	-3399	-3399	5120	6564	0.368983	2.53984e-30	-0.12612	0.0109797	9.999e-05	6.44289e-25	3.81708e-26	0.000554864
ENSG00000177337.10	26282	1.00204	12367	8485.03	0	3088	3088	2052	2210	0.124227	0	-0.738822	0.0120016	9.999e-05	0	0	0.000576003
ENSG00000262001.4	26284	1.00989	11351.8	8344.46	1.42865e-152	5653	5653	3577	4095	0.232618	1.13453e-159	0.283272	0.0103032	9.999e-05	5.58678e-150	6.67132e-151	0.000629336
ENSG00000266401.5	26215	1.02522	10104.7	8241.99	0	392	392	4233	5176	0.29095	0	-0.39029	0.00649141	9.999e-05	0	0	0.000710996
ENSG00000263724.2	26311	1.00244	14054.5	8686.63	4.20622e-258	-2459	-2459	200	201	0.0112985	1.28898e-259	1.85769	0.0521518	9.999e-05	1.42662e-254	2.45513e-255	0.000506936
ENSG00000170579.19	25999	1.00583	12160.9	8512.86	3.15071e-50	-580326	-580326	200	201	0.0112998	1.64899e-51	0.930313	0.0612118	9.999e-05	2.07822e-46	1.45574e-47	0.00058659
ENSG00000263753.11	25398	0.999919	11197.3	8477.87	0	7137	7137	5340	6822	0.383491	0	0.417692	0.00655981	9.999e-05	0	0	0.000635652
ENSG00000264575.2	25404	0.999285	10623	8437.49	1.08301e-290	-2340	-2340	2922	3260	0.183249	5.72866e-301	0.256281	0.00664117	9.999e-05	1.8427e-286	3.49564e-287	0.000669848
ENSG00000265188.1	25394	0.992123	10889.5	8497.25	0	18693	18693	6101	8007	0.450084	0	0.437648	0.00869633	9.999e-05	0	0	0.000651705
ENSG00000198081.11	25345	1.02512	9842.95	8313.41	3.62158e-67	-2553	-2553	3228	4002	0.224958	1.67098e-70	0.0942515	0.00526148	9.999e-05	9.51783e-65	7.53807e-66	0.00072987
ENSG00000264254.1	25311	1.00315	10874.1	8541.08	8.95962e-07	349	349	697	719	0.959584	6.71152e-07	0.168202	0.0338218	0.009999	0.00954247	0.000438298	0.000655329
ENSG00000082397.18	25400	0.999261	10908.4	8466.17	5.55481e-209	-178389	-178389	3742	4389	0.246712	1.26388e-215	-0.250682	0.00777443	9.999e-05	8.57987e-205	1.25873e-205	0.000652318
ENSG00000264449.6	25185	1.01613	11520.2	8565.27	1.00596e-30	524739	524739	5938	7829	0.559921	2.61086e-31	-0.138015	0.0118117	9.999e-05	4.3932e-27	2.65473e-28	0.000621576
ENSG00000266846.2	25163	1.02543	10020.5	8399.57	6.924e-28	516481	516481	5938	7829	0.559921	6.07455e-29	-0.129959	0.0115985	9.999e-05	1.76859e-24	1.04349e-25	0.000717024
ENSG00000264707.1	25181	1.02406	11751	8461.15	8.69481e-95	26	26	106	106	0.00595907	7.95649e-98	1.68018	0.0790346	9.999e-05	6.91113e-93	6.37795e-94	0.000611158
ENSG00000279885.1	25294	1.00265	12589.6	8553.32	5.8352e-98	14206	14206	5938	7829	0.559921	4.92625e-100	-0.184392	0.00857296	9.999e-05	4.15493e-94	3.86392e-95	0.000565952
ENSG00000154655.16	25387	1.02385	10033.1	8280.35	2.96521e-245	-3279	-3279	6010	7882	0.443058	1.0823e-258	-0.319403	0.00898399	9.999e-05	5.40343e-247	9.10039e-248	0.000715708
ENSG00000235552.7	25444	1.00445	10973.4	8404.16	1.16491e-07	-929807	-929807	15	15	0.00084317	6.54824e-08	0.407879	0.075424	0.00129987	0.00123786	5.78459e-05	0.000649717
ENSG00000293300.1	25443	1.0062	10913.5	8396.35	1.44387e-07	-929827	-929827	15	15	0.00084317	8.07142e-08	0.40777	0.0759334	0.00179982	0.00150883	7.0407e-05	0.000653709
ENSG00000173482.17	25917	0.998621	10747	8398.03	0	-151520	-151520	2260	2564	0.144126	0	-0.770178	0.0147545	9.999e-05	0	0	0.000661952
ENSG00000264596.1	26120	1.01856	8409.46	8095.06	1.69493e-75	-398856	-398856	2260	2564	0.144126	2.40991e-81	-0.357625	0.0185258	9.999e-05	6.85131e-73	5.69181e-74	0.00085217
ENSG00000286627.1	26365	1.02368	10748.4	8398.45	8.97399e-209	-601303	-601303	2260	2564	0.144126	3.95138e-217	-0.535706	0.0165523	9.999e-05	1.4111e-209	2.10159e-210	0.000668053
ENSG00000286649.1	25982	1.02762	9396.11	8299.18	7.93408e-111	-720770	-720770	2260	2564	0.144126	1.39003e-116	-0.405056	0.0173817	9.999e-05	8.63369e-110	8.67136e-111	0.000765267
ENSG00000273368.1	25972	1.00829	9609.28	8334.1	1.05983e-102	-739296	-739296	2260	2564	0.144126	1.38706e-107	-0.370256	0.0165712	9.999e-05	1.56327e-99	1.49568e-100	0.000742977
ENSG00000265413.1	25438	1.01528	9148.48	8346.76	4.69721e-105	-987585	-987585	2260	2564	0.144126	6.8991e-110	-0.430115	0.0190379	9.999e-05	1.24827e-102	1.21154e-103	0.000782411
ENSG00000206418.5	25373	1.01551	9491.17	8371.19	4.20271e-43	-514	-514	5566	7076	0.397773	6.48078e-45	0.083829	0.00592742	9.999e-05	1.00515e-39	6.70656e-41	0.000754237
ENSG00000266708.1	25421	1.00955	9382.32	8364.84	1.21477e-05	-39282	-39282	23	23	0.00129359	7.76928e-06	-0.696512	0.155675	0.10479	0.10505	0.00467877	0.0007613
ENSG00000168502.18	25662	1.00809	8824.18	8316.81	2.66192e-39	130315	130315	5112	6636	0.626981	3.33121e-41	0.165318	0.0122328	9.999e-05	1.22846e-35	7.95723e-37	0.000808992
ENSG00000288939.2	25799	1.01398	9222.48	8240.09	0	-620	-620	5985	7716	0.433761	0	-0.47085	0.00753606	9.999e-05	0	0	0.000775761
ENSG00000178127.13	25796	1.02488	9392.59	8243.45	1.70457e-121	-119	-119	5969	7690	0.432314	1.1518e-128	-0.1058	0.00431123	9.999e-05	1.96868e-120	2.07904e-121	0.000764785
ENSG00000263847.1	25809	1.01229	11300.9	8493.57	1.25109e-06	-13928	-13928	5985	7716	0.433761	8.80475e-07	-0.0482964	0.00981601	0.0134987	0.0132529	0.00060713	0.000632737
ENSG00000101745.17	25895	1.01838	10638.4	8399.01	0	-26742	-26742	4914	5997	0.662901	0	-0.148846	0.00341127	9.999e-05	0	0	0.000673643
ENSG00000266053.4	25900	1.0173	9595.32	8277.39	1.61976e-59	22138	22138	3230	3632	0.79584	9.97816e-63	0.159476	0.00946373	9.999e-05	1.7379e-56	1.30291e-57	0.000746546
ENSG00000273284.1	25948	1.01764	12469.9	8546.07	3.36965e-31	-157439	-157439	5985	7716	0.433761	7.32167e-32	-0.0542205	0.00459736	9.999e-05	1.42842e-27	8.66623e-29	0.000574572
ENSG00000264964.3	26179	1.01684	9923.72	8296.21	1.76383e-278	-13339	-13339	5993	7953	0.552951	3.39731e-293	0.349435	0.00918492	9.999e-05	4.25916e-279	7.90176e-280	0.000721727
ENSG00000128791.12	26181	1.03875	9857.57	8232.63	7.40101e-197	-13548	-13548	5993	7953	0.552951	8.17965e-209	0.203265	0.00641275	9.999e-05	2.57861e-200	3.72534e-201	0.000732427
ENSG00000287509.1	26187	1.03202	10045.1	8318.33	5.44437e-13	-1045	-1045	2811	3159	0.177692	1.43054e-13	0.126418	0.0170715	9.999e-05	2.93326e-09	1.48154e-10	0.000716997
ENSG00000273335.1	26052	1.04278	10174.7	8345.34	1.30095e-27	57480	57480	3359	3892	0.218799	7.81491e-29	0.170625	0.0152586	9.999e-05	1.36436e-24	8.05832e-26	0.000710649
ENSG00000017797.13	26055	0.997461	10879.6	8432.78	0	13697	13697	3252	3735	0.209949	0	0.360924	0.00627147	9.999e-05	0	0	0.000653609
ENSG00000266805.1	25940	1.04187	10922.8	8363.62	0	-17536	-17536	3252	3735	0.209949	0	0.352514	0.00556291	9.999e-05	0	0	0.000661771
ENSG00000266541.1	25943	1.01034	9973.29	8340.78	3.14452e-19	38795	38795	6576	8769	0.507083	4.53687e-20	0.0944887	0.010274	9.999e-05	2.21085e-15	1.19708e-16	0.000716413
ENSG00000263627.2	26122	1.00507	11422	8480.99	2.22838e-182	11816	11816	6347	8294	0.533736	7.64823e-188	-0.217271	0.00725152	9.999e-05	3.19185e-179	4.27039e-180	0.000624351
ENSG00000154845.16	26134	1.01071	9766.67	8327.03	0	10941	10941	6576	8769	0.507083	0	0.168099	0.00329255	9.999e-05	0	0	0.000731665
ENSG00000298314.1	26216	1.01782	10226	8409.13	4.44997e-171	-245	-245	6169	8276	0.534743	1.09104e-177	0.325983	0.0112051	9.999e-05	4.91175e-170	6.36489e-171	0.00070065
ENSG00000264644.1	26354	0.997824	10324.9	8384.83	6.74143e-178	16279	16279	6172	8306	0.533108	2.64403e-185	0.328671	0.011049	9.999e-05	1.65891e-173	2.1795e-174	0.000688802
ENSG00000300796.1	26414	1.01221	10651.3	8426.61	1.48689e-08	28712	28712	5242	6591	0.370489	8.08102e-09	-0.0781739	0.0135427	9.999e-05	0.000141572	6.71623e-06	0.000671293
ENSG00000168461.13	26431	0.997745	11676.8	8482.67	6.51094e-233	-11798	-11798	4182	5043	0.283474	7.35505e-240	0.170101	0.00498301	9.999e-05	2.48805e-228	3.96335e-229	0.000609059
ENSG00000266891.1	26467	1.0144	10887.9	8432.72	4.57562e-73	551	551	2223	2406	0.135366	1.21039e-75	-0.276899	0.0148992	9.999e-05	5.14405e-70	4.19708e-71	0.000657244
ENSG00000266127.1	26425	1.01244	9961.45	8331.28	1.10621e-50	66283	66283	5068	6207	0.651057	4.53835e-53	-0.116932	0.00757423	9.999e-05	2.9385e-47	2.07143e-48	0.000717824
ENSG00000285653.1	26431	1.03083	9548.08	8268.1	1.31126e-123	-568	-568	4847	5934	0.333558	1.60394e-130	-0.197297	0.00797939	9.999e-05	2.66925e-123	2.85512e-124	0.000753977
ENSG00000168454.13	26423	1.00623	11639.9	8567.22	1.75086e-20	-348	-348	881	911	0.0512085	7.35432e-21	-0.266535	0.0283778	9.999e-05	1.62306e-16	8.89086e-18	0.000612929
ENSG00000272799.1	26355	1.01846	9783.64	8331	0	499	499	2365	2562	0.144013	0	0.882828	0.0174622	9.999e-05	0	0	0.000732494
ENSG00000296998.1	26354	1.04193	10344	8361.71	0	-540	-540	2365	2562	0.144013	0	0.997016	0.0160076	9.999e-05	0	0	0.000698806
ENSG00000101558.14	26351	1.01811	9671.56	8311.48	0	-62363	-62363	5068	6208	0.65104	0	-0.290913	0.00350546	9.999e-05	0	0	0.000740883
ENSG00000297608.1	26646	1.00023	10944.7	8493.59	7.28345e-72	-987	-987	2262	2457	0.861889	7.04735e-74	0.334398	0.0182166	9.999e-05	7.6871e-68	6.19567e-69	0.000650397
ENSG00000287065.2	26662	1.01657	9987.3	8325.49	9.7342e-89	29460	29460	2493	2750	0.154581	4.85439e-93	0.356694	0.0172245	9.999e-05	3.91668e-86	3.49742e-87	0.000717061
ENSG00000154856.13	27122	1.01446	12120.2	8473.75	2.30288e-185	-16608	-16608	2455	2669	0.150028	4.42782e-191	-0.42971	0.0142122	9.999e-05	6.79091e-184	9.25066e-185	0.000590452
ENSG00000301982.1	27131	1.02659	11127.1	8432.72	5.63146e-31	-50769	-50769	2455	2669	0.150028	4.89801e-32	-0.217688	0.0184042	9.999e-05	1.24526e-27	7.56037e-29	0.000646013
ENSG00000134265.13	27269	1.01782	11170.6	8386.73	0	8368	8368	672	705	0.039629	0	1.221	0.0173181	9.999e-05	0	0	0.000641421
ENSG00000309112.1	27353	1.01372	13050.3	8627.97	1.95498e-130	6986	6986	1563	1681	0.0952192	4.49935e-132	0.571226	0.0229595	9.999e-05	4.79412e-128	5.23337e-129	0.000548231
ENSG00000264311.1	27607	1.00907	12221.8	8523	3.33854e-46	2249	2249	6251	8134	0.457223	2.52707e-47	-0.178487	0.0122784	9.999e-05	1.71255e-42	1.16695e-43	0.000584373
ENSG00000266604.2	27617	1.01224	11802.9	8435.88	0	-4372	-4372	6252	8130	0.45704	0	-0.425921	0.010235	9.999e-05	0	0	0.000605821
ENSG00000141404.17	26820	1.03097	9029.05	8296.27	0	227937	227937	3895	4448	0.250028	0	-0.377466	0.00638443	9.999e-05	0	0	0.000797343
ENSG00000286812.1	26748	0.997905	8513.04	8307.21	3.91567e-15	-34178	-34178	1587	1727	0.097077	7.70639e-16	0.152487	0.0188862	9.999e-05	3.50929e-11	1.81597e-12	0.000835367
ENSG00000255112.3	26513	1.01284	8969.62	8329.18	1.41676e-243	66429	66429	3898	4451	0.250225	1.99602e-255	-0.10214	0.00289268	9.999e-05	1.07914e-242	1.79598e-243	0.000797287
ENSG00000267165.1	26509	1.03088	8698.67	8279.59	3.42032e-109	64450	64450	3895	4448	0.250028	3.95084e-115	-0.0757175	0.00327062	9.999e-05	1.73675e-108	1.73463e-109	0.000827589
ENSG00000272703.1	26514	1.02021	9497.57	8444.46	4.23614e-14	-2440	-2440	264	269	0.0151566	1.54557e-14	0.438505	0.0569715	9.999e-05	2.57565e-10	1.31927e-11	0.000755038
ENSG00000154889.17	26441	1.04468	7953.23	8166.91	0	8835	8835	3895	4448	0.250028	0	-0.390246	0.00586597	9.999e-05	0	0	0.000909677
ENSG00000273141.1	26437	1.01723	9329.42	8392.82	2.79003e-57	8372	8372	2272	2457	0.138111	1.46016e-59	-0.163404	0.00996325	9.999e-05	3.20856e-54	2.37287e-55	0.000767795
ENSG00000306057.1	26309	1.03702	9133.24	8380.98	4.73239e-188	-107	-107	1477	1551	0.0871936	5.6555e-196	-0.589848	0.0192483	9.999e-05	6.92432e-191	9.66295e-192	0.000789994
ENSG00000267079.2	26307	1.00449	8175.63	8259.11	4.20679e-167	-865	-865	1477	1551	0.0871936	1.13069e-176	-0.633229	0.0218324	9.999e-05	6.39338e-164	8.09873e-165	0.000871971
ENSG00000141401.12	26273	1.02032	8198.16	8233.91	6.70552e-294	-63824	-63824	3895	4448	0.250028	0	-0.227797	0.0057908	9.999e-05	7.20404e-296	1.4043e-296	0.000874694
ENSG00000267480.1	26148	1.01518	8702.82	8312.3	5.56224e-166	1264	1264	5032	6521	0.366595	2.23613e-174	0.315419	0.0109506	9.999e-05	1.71413e-164	2.1762e-165	0.000822429
ENSG00000267533.1	26001	1.00154	8842.32	8415.29	0.000333917	-716585	-716585	61	62	0.00348667	0.000256581	0.286446	0.0783259	0.946905	0.947667	0.0394713	0.000805366
ENSG00000293189.2	25981	1.0188	9255.03	8412.63	5.14449e-50	-101342	-101342	5327	6899	0.387802	7.01371e-52	-0.166219	0.0108956	9.999e-05	6.64215e-47	4.66969e-48	0.000774412
ENSG00000293190.2	25989	1.00854	9505.17	8526.52	3.80968e-08	7688	7688	91	91	0.00538016	2.58802e-08	-0.513511	0.0921535	0.00019998	0.000337121	1.58959e-05	0.000751182
ENSG00000176014.13	25888	1.02645	7907.88	8269.44	0	8825	8825	3195	3678	0.793255	0	-0.943287	0.00972847	9.999e-05	0	0	0.000908833
ENSG00000141385.12	25690	1.02504	8375.6	8334.62	5.97572e-58	-21856	-21856	2174	2367	0.133052	1.1474e-60	-0.179379	0.0108326	9.999e-05	2.29099e-55	1.70612e-56	0.000857659
ENSG00000141391.14	25540	0.997187	8529.18	8459.97	2.73817e-103	2383	2383	3259	3718	0.208994	1.27868e-106	0.378633	0.0170262	9.999e-05	4.42937e-99	4.22983e-100	0.000833562
ENSG00000267199.1	25462	1.01061	8252.95	8334.64	7.09292e-44	91404	91404	1478	1577	0.0886453	6.49344e-46	0.31277	0.0218609	9.999e-05	2.23486e-40	1.49795e-41	0.000865774
ENSG00000128789.22	25087	0.996932	8696.52	8383.93	8.99281e-27	67120	67120	4997	6084	0.34199	7.81285e-28	0.0573558	0.00522692	9.999e-05	9.15421e-23	5.31856e-24	0.000817452
ENSG00000134278.16	25087	1.01608	7692.16	8235.48	5.69638e-122	-115927	-115927	5894	7709	0.566625	2.71566e-129	0.268147	0.0108988	9.999e-05	5.64456e-120	5.95037e-121	0.000930747
ENSG00000267249.1	25020	1.02595	8198.92	8341.26	5.83309e-44	-5482	-5482	3621	4125	0.231898	5.73516e-46	-0.234292	0.0163656	9.999e-05	4.51459e-41	3.04211e-42	0.000876424
ENSG00000101624.11	24920	1.00498	8992.68	8422.74	2.96359e-15	-13190	-13190	3566	4061	0.228274	9.07334e-16	0.0785082	0.00974785	9.999e-05	2.35578e-11	1.22169e-12	0.000792922
ENSG00000260302.4	24641	1.04111	7599.9	8197.64	0	-846	-846	4624	5592	0.314334	0	-0.606569	0.0109969	9.999e-05	0	0	0.000950717
ENSG00000267570.1	24607	1.02944	7342.5	8247.26	9.64511e-111	10176	10176	4218	5138	0.288814	3.24519e-117	0.274899	0.0117631	9.999e-05	5.24688e-110	5.27793e-111	0.000979851
ENSG00000267336.1	24595	1.01925	7658.18	8309.55	4.38344e-68	8518	8518	4218	5138	0.288814	1.68592e-71	0.255124	0.0141379	9.999e-05	1.99845e-65	1.58894e-66	0.000935968
ENSG00000175354.20	24637	1.02537	7516.47	8238.05	7.10926e-44	-39369	-39369	5418	7083	0.398145	1.97649e-46	0.0687827	0.00477934	9.999e-05	5.32917e-41	3.58906e-42	0.000955757
ENSG00000085415.16	24631	1.01401	7143.42	8229.16	7.78751e-32	35628	35628	3806	4475	0.748426	1.06483e-33	-0.0829932	0.00683042	9.999e-05	2.29483e-28	1.40212e-29	0.00100144
ENSG00000266969.2	24513	1.02952	7599.7	8257.16	3.20737e-06	-36846	-36846	1384	1464	0.0822934	1.66151e-06	-0.0696552	0.0145295	0.0215978	0.0213022	0.000970986	0.000946735
ENSG00000101639.19	24512	1.0159	6470.7	8112.17	0	-22322	-22322	4982	6239	0.350742	0	-0.303499	0.00529612	9.999e-05	0	0	0.00110627
ENSG00000308147.1	24468	0.995449	7720.92	8343.19	4.85363e-166	-9657	-9657	2197	2360	0.132689	8.4239e-174	-0.519312	0.0180608	9.999e-05	2.03813e-161	2.55638e-162	0.000920183
ENSG00000168675.19	24425	1.01811	8730.74	8430.68	5.93006e-122	247773	247773	4898	5979	0.336088	2.50929e-126	0.118165	0.00486165	9.999e-05	3.86414e-120	4.07506e-121	0.000820688
ENSG00000279020.1	24355	1.0083	7966.53	8394.34	2.00784e-22	34384	34384	6052	8010	0.450253	2.82182e-23	0.105189	0.0105534	9.999e-05	1.13435e-18	6.3507e-20	0.000896118
ENSG00000286926.1	24594	0.993674	7347.35	8324.26	6.49853e-119	-3036	-3036	5949	7870	0.442383	1.00101e-124	0.312986	0.0129637	9.999e-05	2.53075e-114	2.60016e-115	0.000966302
ENSG00000279275.1	24564	1.02195	7480.35	8314.03	1.66531e-54	3606	3606	3042	3426	0.80742	3.42039e-57	-0.269044	0.016757	9.999e-05	9.90077e-52	7.20912e-53	0.000959165
ENSG00000309083.1	25551	1.0069	7692.74	8342.32	1.51343e-06	-144643	-144643	6052	8010	0.450253	8.55781e-07	0.0587969	0.0119366	0.0107989	0.0111916	0.00051337	0.000927513
ENSG00000267690.2	25526	1.01561	8269.54	8337.92	7.3494e-27	-153553	-153553	6052	8010	0.450253	4.53456e-28	0.0962295	0.00872996	9.999e-05	2.71637e-23	1.58556e-24	0.00086564
ENSG00000267694.2	25723	1.03002	7520.66	8170.66	6.08339e-12	11821	11821	1905	2033	0.885722	1.13984e-12	-0.100288	0.0140796	9.999e-05	2.71907e-08	1.35777e-09	0.000956855
ENSG00000267529.3	25727	1.0289	8491.25	8322.8	4.21379e-47	9007	9007	3199	3588	0.798314	2.30845e-49	-0.0925858	0.00622951	9.999e-05	2.09614e-44	1.44888e-45	0.000847181
ENSG00000267366.1	25841	1.00483	8383.56	8316.78	5.45698e-27	-126	-126	574	601	0.033783	2.84174e-28	0.238485	0.0215522	9.999e-05	3.56034e-23	2.07659e-24	0.000850462
ENSG00000267136.1	25891	1.00656	8316.11	8336.59	3.44544e-120	-57617	-57617	4898	5979	0.336088	7.00089e-126	0.0975896	0.00402259	9.999e-05	4.99427e-117	5.19422e-118	0.000857907
ENSG00000267503.1	25985	1.02588	7936.56	8254.16	1.99292e-33	-2932	-2932	3545	4284	0.240809	2.75188e-35	0.117516	0.00943836	9.999e-05	2.8109e-30	1.74701e-31	0.000905361
ENSG00000266954.1	26149	1.05056	7325.73	8117.19	4.49549e-18	-170727	-170727	5010	6117	0.343845	2.45476e-19	0.119979	0.0133134	9.999e-05	6.70419e-15	3.61255e-16	0.00098966
ENSG00000242707.3	26285	1.04187	8131.05	8275.79	4.56481e-08	-32701	-32701	5597	7552	0.424508	1.93072e-08	-0.0817157	0.0145315	0.00019998	0.000261769	1.2366e-05	0.000888887
ENSG00000101654.18	26359	1.00438	8636.89	8364.92	0	18325	18325	1525	1613	0.0906791	0	0.422616	0.00731464	9.999e-05	0	0	0.00082539
ENSG00000177150.13	26359	1.01589	8582.1	8325.77	2.76077e-49	54745	54745	2135	2328	0.130919	1.22757e-51	0.181538	0.0119291	9.999e-05	4.60013e-46	3.21469e-47	0.000834212
ENSG00000288839.1	26433	1.02764	8353.41	8277.55	6.94363e-160	2038	2038	117	119	0.00668915	1.15079e-168	1.08765	0.0384314	9.999e-05	2.93009e-160	3.65399e-161	0.000860757
ENSG00000267756.1	26436	1.02613	8032.81	8271.14	1.58556e-27	6476	6476	289	299	0.0168261	5.49387e-29	0.574603	0.0512402	9.999e-05	3.17706e-24	1.87023e-25	0.000894598
ENSG00000267150.2	26448	1.02861	6835.01	8086.1	1.22131e-48	42484	42484	3250	3659	0.205677	2.03823e-52	0.226552	0.0147704	9.999e-05	4.52032e-46	3.15908e-47	0.00105225
ENSG00000267356.1	26495	1.00841	8661.53	8388.71	1.5249e-53	27861	27861	3250	3659	0.205677	1.06835e-55	0.235207	0.0148543	9.999e-05	5.10664e-50	3.6688e-51	0.000824277
ENSG00000175322.12	26577	1.00959	8483.77	8320.38	0	-87	-87	3250	3659	0.205677	0	0.468731	0.00621712	9.999e-05	0	0	0.00084191
ENSG00000293697.2	26578	1.00686	8386.22	8332.93	7.60542e-49	265047	265047	903	967	0.0545896	3.91996e-51	0.285993	0.01889	9.999e-05	3.1627e-45	2.19735e-46	0.000850836
ENSG00000186481.17	26578	1.01841	7370.96	8173.79	1.98757e-43	264550	264550	903	967	0.0545896	2.64179e-46	0.272301	0.0189477	9.999e-05	2.80309e-40	1.87725e-41	0.00097212
ENSG00000266145.1	26728	1.00654	7688.43	8230.18	6.7543e-24	-4839	-4839	882	965	0.0542501	2.85292e-25	-0.193971	0.018617	9.999e-05	3.87357e-20	2.19812e-21	0.000927908
ENSG00000290461.2	26720	1.02726	7986.8	8239.6	3.10068e-56	218721	218721	903	967	0.0545896	1.58305e-59	0.310762	0.018954	9.999e-05	9.59157e-54	7.06732e-55	0.000900124
ENSG00000265296.1	27275	1.03249	6435.05	8123.45	0.000209523	725048	725048	90	90	0.00505902	0.000120586	-0.344575	0.0895774	0.730727	0.728835	0.0306779	0.0011192
ENSG00000308413.1	10068	1.03554	2003.16	8070.27	6.19186e-34	50822	50822	2377	2805	0.157673	1.3337e-36	0.0814353	0.00641501	9.999e-05	1.05671e-31	6.63893e-33	0.00359489
ENSG00000067900.9	10083	1.01422	1937.13	8055.73	5.23473e-140	21303	21303	2349	2762	0.155273	1.07505e-151	0.102836	0.00384282	9.999e-05	1.17303e-138	1.33776e-139	0.00368825
ENSG00000244527.1	10176	1.02044	2063.71	8127	7.82104e-05	786462	786462	5949	7716	0.433727	4.21052e-05	-0.0306336	0.00747582	0.143586	0.142233	0.00629459	0.00347036
ENSG00000141449.16	11443	1.02862	2426.91	8093.88	3.4827e-09	226846	226846	5404	7208	0.594829	8.37683e-10	-0.0420866	0.00684956	9.999e-05	5.97589e-06	2.89364e-07	0.00296066
ENSG00000141446.12	15441	1.0049	3854.75	8182.22	1.31115e-30	-56614	-56614	2778	3124	0.824396	1.42113e-32	-0.0673678	0.00564538	9.999e-05	3.74857e-27	2.26609e-28	0.00184876
ENSG00000167088.11	15598	1.00665	3986.3	8234.31	2.92258e-56	43035	43035	6184	8288	0.534108	1.36521e-59	0.0534865	0.0032604	9.999e-05	5.24507e-53	3.84684e-54	0.00178897
ENSG00000265656.1	16317	1.00871	4736.55	8353.33	4.57184e-128	17715	17715	6185	8358	0.530136	7.14662e-134	-0.133619	0.00533256	9.999e-05	1.80767e-125	1.95082e-126	0.00150697
ENSG00000158201.10	16670	1.00912	4387.05	8247.42	4.95059e-216	-41071	-41071	561	595	0.0334458	9.31722e-229	0.451697	0.0135727	9.999e-05	2.53485e-214	3.84576e-215	0.00162718
ENSG00000101752.13	16672	1.02332	4312.57	8222.76	5.21274e-65	56549	56549	322	326	0.0183249	5.74216e-69	0.310752	0.0175483	9.999e-05	8.57841e-63	6.70225e-64	0.00166396
ENSG00000242971.3	17565	0.996695	4623.45	8324.09	8.17314e-05	41458	41458	14	14	0.000786959	5.43651e-05	-0.810154	0.200632	0.321768	0.316253	0.0137218	0.0015369
ENSG00000265142.9	17917	1.02486	3967.48	8040.27	3.9365e-09	7915	7915	316	322	0.0181062	8.41094e-10	0.116742	0.0190017	0.00019998	1.17352e-05	5.66052e-07	0.00180958
ENSG00000141448.11	19622	1.01733	5338.85	8322.61	1.06918e-101	174228	174228	3390	3848	0.216301	1.12211e-106	-0.303297	0.0136347	9.999e-05	1.16915e-99	1.11945e-100	0.00134135
ENSG00000273348.1	20298	1.01734	5419.69	8166.92	1.62401e-289	-4435	-4435	3390	3848	0.216301	0	-0.348627	0.00889593	9.999e-05	9.94283e-291	1.91088e-291	0.00132137
ENSG00000307527.1	20297	1.01494	6111.58	8320.89	2.3927e-154	-4722	-4722	3390	3848	0.216301	5.53732e-162	-0.32276	0.0116507	9.999e-05	8.37691e-153	1.01236e-153	0.00117082
ENSG00000303759.1	20299	1.00599	5899.05	8291.75	2.81896e-152	-5691	-5691	3390	3848	0.216301	2.31042e-160	-0.33143	0.0120274	9.999e-05	2.15847e-149	2.57052e-150	0.00120896
ENSG00000101773.19	21067	1.01737	5843.53	8176.49	2.76709e-152	106615	106615	1251	1315	0.0739179	1.32793e-162	0.177044	0.00637792	9.999e-05	4.34703e-151	5.21693e-152	0.0012256
ENSG00000266850.2	21184	1.01981	6268.36	8293.41	2.83254e-61	-266	-266	282	295	0.0165842	1.8431e-64	-0.939339	0.0549534	9.999e-05	1.32237e-58	1.00592e-59	0.00114361
ENSG00000134508.13	20973	1.00205	6132.06	8251.42	4.03176e-58	6445	6445	5774	7419	0.417032	1.92942e-61	0.219454	0.013165	9.999e-05	1.91822e-54	1.42061e-55	0.00116134
ENSG00000134490.14	21102	1.02682	5919.23	8181.31	3.27089e-86	-5614	-5614	5583	7208	0.405171	5.99983e-92	0.246122	0.0119586	9.999e-05	1.23122e-84	1.09079e-85	0.00121415
ENSG00000101782.15	21088	1.01446	6108.61	8224.03	6.81581e-11	-31464	-31464	1841	1978	0.111249	1.75037e-11	-0.0421389	0.00625729	9.999e-05	3.34614e-07	1.64774e-08	0.00117118
ENSG00000141452.11	21182	1.0326	6015.27	8193.94	2.58902e-47	18850	18850	1038	1136	0.0638633	2.45205e-50	-0.1719	0.011448	9.999e-05	6.17882e-45	4.28478e-46	0.0011973
ENSG00000141458.13	21280	1.02999	6325.81	8231.93	2.78283e-209	-12528	-12528	1718	1861	0.104609	5.09466e-222	-0.272238	0.00831216	9.999e-05	1.25681e-211	1.88871e-212	0.00113747
ENSG00000154065.17	21309	0.998146	6281.04	8310.53	2.20518e-40	-11084	-11084	335	343	0.0192848	2.26838e-42	-0.700874	0.0511033	9.999e-05	1.6154e-36	1.05381e-37	0.00113215
ENSG00000053747.17	21388	1.01743	5516.34	8106.8	1.20625e-09	269643	269643	5744	7789	0.437879	2.76052e-10	0.0887799	0.0140496	0.00019998	5.36521e-06	2.5996e-07	0.00129827
ENSG00000265752.4	22079	1.03225	7119.57	8284.04	1.35238e-248	-23548	-23548	5744	7789	0.437879	4.21391e-262	0.468922	0.0130968	9.999e-05	1.28141e-252	2.19223e-253	0.00101156
ENSG00000168234.14	22117	1.01738	6640.88	8183.9	0	47194	47194	6028	8319	0.532378	0	-0.232233	0.00562633	9.999e-05	0	0	0.00107853
ENSG00000264745.2	22128	1.02013	6729.24	8198.69	0	-13776	-13776	6314	8827	0.503771	0	0.684829	0.0076532	9.999e-05	0	0	0.00106545
ENSG00000265204.1	22125	1.00778	6960.14	8244.17	2.07636e-05	-680797	-680797	82	83	0.00467448	1.17511e-05	-0.260009	0.0592992	0.132587	0.132078	0.00585315	0.00102542
ENSG00000264924.1	22123	1.01154	5941.75	8063.03	1.78914e-15	-3508	-3508	1705	1854	0.104216	1.21688e-16	0.0641887	0.00773548	9.999e-05	7.90221e-12	4.1206e-13	0.00120275
ENSG00000279332.1	22117	1.03464	6393.61	8132.93	3.1224e-71	-631	-631	6276	8396	0.471997	2.15668e-76	0.15589	0.00834493	9.999e-05	9.62344e-70	7.84154e-71	0.00112733
ENSG00000154040.21	22116	1.04502	6514.66	8126.89	1.87479e-23	806	806	1119	1196	0.0672288	4.27808e-25	0.283001	0.0272641	9.999e-05	1.68596e-20	9.60039e-22	0.00111058
ENSG00000265750.1	22137	1.03863	6695.28	8219.62	2.01945e-15	-2450	-2450	6034	7786	0.437662	2.68468e-16	0.110618	0.0134856	9.999e-05	5.05614e-12	2.64167e-13	0.00107813
ENSG00000141447.19	22245	1.02551	7298.93	8249.88	2.34948e-261	-4	-4	1683	1802	0.101304	1.08076e-276	0.450564	0.012221	9.999e-05	4.78528e-264	8.4581e-265	0.000984279
ENSG00000154059.11	22327	1.02513	8220.97	8368.76	3.45562e-48	-607	-607	160	164	0.0092197	3.09621e-50	0.516076	0.0344055	9.999e-05	2.26269e-45	1.57397e-46	0.00087381
ENSG00000134489.7	22431	1.01252	7263.45	8250.31	2.85276e-48	-43610	-43610	316	321	0.0180438	5.09371e-51	-0.318542	0.0210645	9.999e-05	5.85283e-45	4.05913e-46	0.000984355
ENSG00000264695.1	22487	1.0088	7694.5	8339.91	6.36811e-10	-17174	-17174	2288	2547	0.85683	2.50222e-10	0.107013	0.0168943	9.999e-05	4.38344e-06	2.12586e-07	0.000927958
ENSG00000287611.4	22469	1.02549	6901.54	8197.69	2.08015e-83	-23150	-23150	1125	1193	0.0670601	8.82626e-89	0.41204	0.0203906	9.999e-05	1.38779e-81	1.20994e-82	0.00104092
ENSG00000198795.11	23628	1.01328	8595.89	8448.6	1.33547e-34	8430	8430	2420	2647	0.148808	9.97156e-36	0.215172	0.0171683	9.999e-05	4.57085e-31	2.8571e-32	0.000832069
ENSG00000141380.14	22516	1.02432	8070.21	8354.68	1.768e-104	-81232	-81232	2070	2289	0.128668	3.49252e-109	0.173448	0.00770312	9.999e-05	5.26619e-103	5.12325e-104	0.000889864
ENSG00000154611.15	22524	1.02625	7516.35	8322.94	1.35245e-35	-94219	-94219	1863	2087	0.117326	2.76285e-37	-0.273014	0.0212969	9.999e-05	1.5437e-32	9.75646e-34	0.000956082
ENSG00000141384.13	22550	0.99131	8505.4	8450.52	7.25947e-200	5491	5491	3837	4931	0.277178	1.35651e-206	0.208674	0.00662101	9.999e-05	3.07976e-194	4.34943e-195	0.000834048
ENSG00000263829.1	22529	1.00312	7495.71	8379.66	2.85403e-08	-166722	-166722	2877	3305	0.185779	1.44811e-08	0.0943293	0.0166278	9.999e-05	0.00020807	9.84422e-06	0.000950541
ENSG00000266237.1	22510	1.00085	7343.32	8353.05	0.000127814	-479350	-479350	43	43	0.00241763	8.93189e-05	-0.504423	0.128688	0.612239	0.60846	0.0257989	0.000969437
ENSG00000264911.1	22445	1.0191	7649.25	8393.77	1.74238e-08	-258714	-258714	2877	3305	0.185779	8.91295e-09	0.0902526	0.0156802	0.00019998	0.000111473	5.29992e-06	0.000937008
ENSG00000277534.1	22353	1.02118	6545.7	8150.27	3.96111e-05	134812	134812	743	779	0.0437886	2.08727e-05	-0.0996348	0.0234012	0.218278	0.219648	0.00963192	0.00109573
ENSG00000308088.1	22351	1.02586	6527.72	8159.23	1.49199e-13	-3643	-3643	1961	2183	0.122709	2.08255e-14	0.122451	0.015989	9.999e-05	5.63222e-10	2.87141e-11	0.00110064
ENSG00000260372.8	22337	1.02916	6322.08	8200.41	1.2461e-70	46001	46001	6088	7842	0.559191	3.86631e-75	0.235694	0.0127265	9.999e-05	9.19244e-69	7.44324e-70	0.0011378
ENSG00000134504.14	22337	1.02661	7275.67	8273.31	2.19671e-30	-114298	-114298	1961	2183	0.122709	5.36187e-32	0.169909	0.0143742	9.999e-05	3.25315e-27	1.96756e-28	0.000987822
ENSG00000265369.4	22355	0.995924	5528.06	8030.6	8.35123e-76	-2277	-2277	6088	7842	0.559191	2.56929e-82	0.240666	0.0123899	9.999e-05	9.03375e-72	7.45678e-73	0.00128519
ENSG00000170558.10	21597	1.03289	5532.6	8094.34	0	-5328	-5328	2220	2424	0.136272	0	-0.689715	0.0157288	9.999e-05	0	0	0.00130182
ENSG00000265888.5	24476	1.04018	6894.04	8135.87	1.92682e-205	60555	60555	6420	8705	0.51068	1.71783e-220	0.353758	0.0108411	9.999e-05	1.10673e-209	1.64937e-210	0.00104766
ENSG00000134755.19	24480	0.996528	7618.61	8319.81	1.01646e-90	82967	82967	6341	8493	0.522597	3.49427e-95	0.182253	0.00869669	9.999e-05	1.54382e-86	1.382e-87	0.000932912
ENSG00000134765.10	24452	1.00788	8011.28	8358.26	0	22711	22711	6341	8493	0.522597	0	0.411415	0.00884612	9.999e-05	0	0	0.000890973
ENSG00000046604.15	23958	1.03128	7671.48	8345.09	5.54025e-52	929	929	5300	6584	0.370147	2.40171e-54	-0.211863	0.0135534	9.999e-05	1.383e-49	9.90417e-51	0.000938484
ENSG00000259985.1	23410	1.00504	8002.74	8401.34	3.05094e-70	-37431	-37431	5821	7649	0.570039	5.54843e-73	-0.236715	0.0129777	9.999e-05	1.13785e-66	9.10689e-68	0.000890983
ENSG00000118276.12	23413	0.995722	7720.04	8341.16	1.33685e-201	-42178	-42178	5936	7823	0.560259	4.30214e-211	-0.228772	0.00717582	9.999e-05	7.19634e-197	1.02619e-197	0.000920382
ENSG00000141437.10	23452	1.00803	6982.97	8281.52	1.88763e-59	64749	64749	4898	6029	0.661102	1.25752e-62	-0.249125	0.0147962	9.999e-05	4.76496e-56	3.56348e-57	0.00102217
ENSG00000300995.1	23377	1.02063	7175.88	8208.17	2.69309e-12	123787	123787	2206	2418	0.135919	5.39144e-13	-0.12457	0.0172391	9.999e-05	1.32775e-08	6.65938e-10	0.000999355
ENSG00000263924.1	23357	1.01233	7581.72	8292.42	5.58807e-06	127033	127033	2401	2620	0.147274	3.13415e-06	-0.0477988	0.0102466	0.040196	0.0396813	0.001795	0.00094299
ENSG00000276486.1	23327	1.00526	7903.78	8355.75	1.27886e-26	44123	44123	5545	7011	0.394142	9.2124e-28	-0.088714	0.00809579	9.999e-05	7.72627e-23	4.49219e-24	0.000902208
ENSG00000276282.1	23351	1.00733	8049.6	8352.22	2.24156e-20	-43050	-43050	4501	5454	0.306577	3.03872e-21	-0.0708371	0.00746759	9.999e-05	1.37907e-16	7.56127e-18	0.000886554
ENSG00000263823.3	23319	1.02074	6849.4	8173.99	4.29534e-42	-138301	-138301	968	1007	0.0566048	7.06785e-45	-0.219259	0.0155103	9.999e-05	4.85686e-39	3.22482e-40	0.00104701
ENSG00000153339.15	23270	0.994931	7492.09	8317.55	3.81826e-223	-10166	-10166	302	318	0.0178752	2.56052e-234	0.458016	0.0135866	9.999e-05	3.67384e-218	5.6517e-219	0.000948091
ENSG00000265273.1	23209	1.03257	7454.13	8301.09	5.39714e-05	217934	217934	12	12	0.000674612	3.43347e-05	-0.718461	0.173341	0.321468	0.316011	0.0137126	0.00096629
ENSG00000101695.10	23028	1.02195	7347	8290.73	5.50372e-147	79772	79772	11	11	0.000618673	8.31389e-155	2.85466	0.105539	9.999e-05	2.99674e-146	3.52027e-147	0.000976565
ENSG00000274275.1	22946	1.02611	7047	8263.79	2.9707e-07	21041	21041	5739	7398	0.584148	1.36193e-07	0.0625141	0.0118518	0.00179982	0.00176019	8.19959e-05	0.00101967
ENSG00000214917.3	22815	1.00579	8615.25	8487.79	6.9922e-42	22325	22325	11	11	0.000618673	4.58568e-43	3.01202	0.217744	9.999e-05	3.65995e-38	2.41541e-39	0.000827894
ENSG00000134758.14	22805	1.00472	7146.7	8306.03	0	-7309	-7309	6058	7964	0.447667	0	-0.189106	0.00391585	9.999e-05	0	0	0.000997534
ENSG00000265008.1	22803	1.02307	6535.45	8167.36	2.0883e-35	-47	-47	172	173	0.00972456	9.23837e-38	0.492662	0.038174	9.999e-05	2.62307e-32	1.65491e-33	0.00109821
ENSG00000263393.1	22718	1.00063	7136.39	8304.98	7.98432e-33	-29869	-29869	909	977	0.0560078	1.90152e-34	0.285681	0.0232394	9.999e-05	5.46907e-29	3.36097e-30	0.000997449
ENSG00000215492.6	21496	1.0374	6614.42	8277.8	3.74801e-05	-888299	-888299	10	10	0.000562114	2.28004e-05	-0.757753	0.178807	0.20488	0.20458	0.0089847	0.00109082
ENSG00000301917.1	21495	1.03423	6630.19	8283.73	7.65367e-07	141999	141999	18	18	0.0010118	3.81917e-07	-0.762162	0.149983	0.00339966	0.00416181	0.000192544	0.00108697
ENSG00000285095.3	21375	1.01639	6274.23	8268.44	2.38489e-10	220450	220450	2819	3147	0.176917	7.43335e-11	-0.0666312	0.0102199	9.999e-05	1.1926e-06	5.83169e-08	0.0011411
ENSG00000141441.16	21370	1.01954	6901.13	8339.91	2.31828e-21	-47402	-47402	1262	1377	0.077403	2.64102e-22	0.231152	0.0237321	9.999e-05	7.45207e-18	4.13962e-19	0.0010387
ENSG00000228835.1	21039	1.01762	6100.42	8311.39	4.01915e-181	15783	15783	4887	5957	0.33489	2.58882e-190	0.268839	0.00891061	9.999e-05	1.87823e-180	2.52379e-181	0.00117413
ENSG00000197705.10	21045	1.0197	6227.74	8304.86	4.02451e-16	-3840	-3840	5066	6255	0.351602	6.98106e-17	-0.049649	0.00593585	9.999e-05	1.46828e-12	7.7138e-14	0.00115102
ENSG00000141431.14	19945	1.0299	4634.9	8132.95	1.56877e-89	177192	177192	2706	3004	0.168859	4.75632e-96	-0.324911	0.0154308	9.999e-05	2.04334e-88	1.84881e-89	0.00155207
ENSG00000134769.23	20406	1.01946	5446.55	8200.88	1.07658e-66	-10	-10	392	419	0.0235658	6.09635e-71	-0.668355	0.0371895	9.999e-05	3.57454e-64	2.8181e-65	0.00131588
ENSG00000166974.13	21032	1.01007	5546.92	8200.81	1.05141e-233	161351	161351	3876	4575	0.257167	7.10638e-249	0.153749	0.0044156	9.999e-05	2.85203e-232	4.60226e-233	0.00128761
ENSG00000295007.1	21296	1.0069	6459.67	8378.52	1.52372e-58	-2882	-2882	777	840	0.0472175	5.61252e-61	-0.466698	0.0281084	9.999e-05	4.16234e-55	3.095e-56	0.00110446
ENSG00000274400.1	21291	0.999607	5717.22	8323.06	0.000236446	-82346	-82346	54	55	0.00309162	0.00016519	-0.447021	0.118615	0.741726	0.74141	0.031188	0.00124441
ENSG00000186812.13	21577	1.04188	5234.52	8078.69	1.26938e-217	2759	2759	4323	5169	0.290589	3.26995e-235	0.238225	0.00705232	9.999e-05	7.71313e-223	1.20628e-223	0.00138042
ENSG00000279989.1	21637	1.00171	5773.39	8237.05	7.25162e-09	57537	57537	2696	3088	0.826419	2.54849e-09	0.0947525	0.015886	9.999e-05	4.1122e-05	1.9685e-06	0.00123328
ENSG00000293516.2	21669	1.0303	5791.58	8204.84	1.39863e-260	22654	22654	3169	3618	0.796627	2.24816e-277	0.214008	0.005797	9.999e-05	1.39332e-264	2.46528e-265	0.00124247
ENSG00000274184.1	21663	1.03571	5180.21	8055.86	0	3461	3461	4252	5238	0.705565	0	0.426931	0.00880895	9.999e-05	0	0	0.00139176
ENSG00000268573.1	21697	1.00729	6094.83	8279.5	1.00375e-72	-86264	-86264	5584	7057	0.396684	1.19593e-76	0.174312	0.0093148	9.999e-05	1.94126e-69	1.57908e-70	0.00117071
ENSG00000186814.15	21696	1.03905	5369.75	8100.88	6.81375e-104	-1059	-1059	1256	1325	0.0744884	6.53908e-112	0.250621	0.0109876	9.999e-05	4.70946e-104	4.60394e-105	0.00134429
ENSG00000257267.6	21699	1.02549	6113.04	8263.55	6.2925e-254	-938	-938	3169	3618	0.796627	2.19729e-268	0.226819	0.00625446	9.999e-05	1.67416e-256	2.90161e-257	0.0011751
ENSG00000308423.1	21734	1.00672	6331.89	8308.29	5.09304e-56	33258	33258	6399	8752	0.491962	8.00355e-59	-0.174356	0.0107007	9.999e-05	1.45028e-52	1.06104e-53	0.00112666
ENSG00000172466.16	21737	1.00499	6070.58	8270.73	0	-18815	-18815	4010	4749	0.266978	0	0.179709	0.00387441	9.999e-05	0	0	0.00117438
ENSG00000186496.12	21775	1.01522	5956.49	8217.09	0	-18	-18	6399	8752	0.491962	0	-0.71005	0.0073436	9.999e-05	0	0	0.00120142
ENSG00000267583.6	21958	1.01771	5795	8241.43	1.22384e-11	5471	5471	3312	3774	0.787858	2.98198e-12	0.121962	0.0174517	9.999e-05	5.25848e-08	2.61797e-09	0.00123601
ENSG00000279074.1	21971	1.04399	5510.19	8145.46	0.000284912	637106	637106	132	133	0.00747947	0.000171058	-0.266029	0.0707534	0.782622	0.778493	0.0326814	0.00131241
ENSG00000289891.2	22013	1.01287	5470.08	8116.99	5.71247e-148	19	19	5438	6712	0.377291	3.89585e-159	0.189633	0.00690961	9.999e-05	4.42673e-146	5.19471e-147	0.00130703
ENSG00000153391.16	22014	1.01742	6210.95	8259.26	9.41452e-162	-20783	-20783	1548	1628	0.0915121	5.20137e-171	0.29922	0.0104959	9.999e-05	1.05708e-160	1.32137e-161	0.00115316
ENSG00000141429.14	22015	0.997429	6176.08	8261.49	1.49988e-128	27696	27696	989	1030	0.0578977	7.52061e-136	-0.24577	0.00973307	9.999e-05	1.93228e-124	2.07447e-125	0.00115107
ENSG00000266965.1	21967	1.01909	6338.58	8259.12	1.08753e-31	74994	74994	1446	1534	0.0862282	1.98051e-33	0.121459	0.0100389	9.999e-05	2.07135e-28	1.2662e-29	0.00113065
ENSG00000267397.1	22066	1.02529	6424.71	8258.76	3.45583e-73	-4941	-4941	1149	1293	0.0726895	2.51237e-77	0.484375	0.025765	9.999e-05	4.03269e-71	3.3139e-72	0.00111804
ENSG00000304960.1	22066	1.02131	5620.82	8136.21	7.58993e-23	-25016	-25016	5211	6502	0.365486	2.04121e-24	-0.143813	0.0140608	9.999e-05	1.71628e-19	9.68095e-21	0.00127598
ENSG00000300808.1	21538	1.00516	7279.02	8506.79	3.01367e-108	24290	24290	3798	4371	0.2457	3.88985e-111	-0.362221	0.0159381	9.999e-05	6.38326e-105	6.26809e-106	0.000979571
ENSG00000278986.1	21472	1.00563	6558.77	8321.68	7.87287e-17	-163177	-163177	5574	7110	0.399663	1.35326e-17	-0.0553685	0.00647045	9.999e-05	4.39263e-13	2.32123e-14	0.00108727
ENSG00000141428.17	21475	1.01875	5787.77	8168.85	4.67245e-199	10	10	3798	4375	0.245925	8.8236e-213	-0.129576	0.00404712	9.999e-05	6.04269e-199	8.67665e-200	0.00123803
ENSG00000267627.6	21474	1.01681	6270	8298.22	1.19681e-17	-1314	-1314	3798	4371	0.2457	1.67934e-18	-0.124403	0.0141421	9.999e-05	4.4829e-14	2.39414e-15	0.00114204
ENSG00000300847.1	21299	1.01661	5757.7	8217.98	2.63469e-05	61530	61530	20	20	0.00112423	1.465e-05	-0.49065	0.113148	0.133187	0.135362	0.00599614	0.0012435
ENSG00000141425.18	21295	1.03498	4781.67	7965.9	6.39966e-34	-8629	-8629	4038	4710	0.264785	4.82681e-37	0.0650568	0.00509239	9.999e-05	2.79674e-31	1.75129e-32	0.00150726
ENSG00000288917.1	21344	1.02258	5584.65	8173.32	2.01498e-39	42941	42941	4736	5740	0.322689	5.01825e-42	-0.133094	0.00974628	9.999e-05	1.81121e-36	1.18116e-37	0.00128484
ENSG00000141424.13	21345	1.01569	5602.94	8187.38	7.06698e-24	-342	-342	4786	5827	0.327544	2.25253e-25	0.0628754	0.00602151	9.999e-05	1.95097e-20	1.11039e-21	0.0012774
ENSG00000134759.14	21345	1.01187	5524.62	8183.66	0	1867	1867	4274	5120	0.287802	0	0.271705	0.00563036	9.999e-05	0	0	0.00129366
ENSG00000260552.4	21197	1.01652	6283.33	8352.8	1.22662e-15	16090	16090	1551	1655	0.0930298	2.74144e-16	0.2022	0.0246581	9.999e-05	5.01517e-12	2.62066e-13	0.0011395
ENSG00000075643.6	21197	0.994718	6137.56	8392.38	0	77740	77740	3931	4599	0.258516	0	0.796179	0.0134547	9.999e-05	0	0	0.00115712
ENSG00000134775.16	21050	1.00531	5742.68	8251.4	3.40326e-09	422514	422514	5059	6071	0.341312	1.18205e-09	-0.077719	0.0127633	9.999e-05	1.84096e-05	8.85426e-07	0.00124154
ENSG00000150477.15	20801	1.02403	5970.86	8224.64	0	134326	134326	3086	3458	0.194379	0	0.293277	0.00722385	9.999e-05	0	0	0.00120242
ENSG00000134779.15	20804	1.01555	6421.37	8304.17	0	-47417	-47417	4379	5308	0.29837	0	-0.219041	0.00493567	9.999e-05	0	0	0.00111462
ENSG00000267039.2	20493	1.0145	6521.44	8369.9	1.69143e-30	39611	39611	3086	3458	0.194379	9.13506e-32	0.175004	0.0148625	9.999e-05	4.60779e-27	2.78379e-28	0.0010971
ENSG00000267651.1	20650	1.02219	5858.12	8254.29	1.66794e-145	-6495	-6495	2586	2896	0.162806	6.50973e-154	-0.420351	0.0155882	9.999e-05	7.18319e-145	8.3904e-146	0.00122472
ENSG00000101489.20	20877	1.02371	5673.18	8229.45	3.96428e-257	-336080	-336080	2586	2896	0.162806	6.92573e-273	-0.534223	0.0145992	9.999e-05	2.27927e-259	3.9802e-260	0.00126532
ENSG00000175886.10	20993	1.01967	5873.29	8309.51	0.00036015	329916	329916	22	22	0.00123679	0.000253676	0.455076	0.124337	0.870513	0.875451	0.0365795	0.00122042
ENSG00000286559.2	20953	0.999014	5012.58	8207.54	4.79544e-51	144550	144550	5011	6126	0.655611	3.14433e-54	-0.212499	0.0136095	9.999e-05	2.67336e-47	1.88531e-48	0.00141891
ENSG00000267374.4	21256	1.01503	5613.25	8262.68	0	-156	-156	5011	6126	0.655611	0	-0.323146	0.00712069	9.999e-05	0	0	0.00127474
ENSG00000078142.14	22368	1.02627	6250.32	8270.07	0	-374	-374	3068	3465	0.194794	0	-0.24281	0.00474508	9.999e-05	0	0	0.00114964
ENSG00000276174.1	22444	1.0336	5381.26	8112.26	1.31238e-42	288	288	2717	3014	0.16944	9.26209e-46	-0.180013	0.0126043	9.999e-05	3.63622e-40	2.43389e-41	0.00133876
ENSG00000267088.1	22468	1.00071	6122.35	8313.9	5.78292e-07	-74224	-74224	122	124	0.00697021	2.98745e-07	0.36215	0.0706188	0.00389961	0.00351897	0.000163042	0.0011626
ENSG00000287007.2	22519	1.02378	5545.5	8139.45	1.80991e-35	-161489	-161489	3066	3463	0.197886	5.96147e-38	-0.178204	0.0137715	9.999e-05	1.81957e-32	1.14952e-33	0.00129447
ENSG00000267586.8	22575	1.02972	5234.88	8076.63	3.59804e-34	-87387	-87387	12	12	0.000674764	7.8997e-37	3.13824	0.246403	9.999e-05	2.43174e-31	1.52357e-32	0.00137422
ENSG00000267337.3	21278	1.02084	6124.75	8294.77	3.57697e-13	-24913	-24913	6634	8856	0.497808	8.49517e-14	0.0847765	0.011342	9.999e-05	1.43291e-09	7.26532e-11	0.00117086
ENSG00000305992.1	21278	1.01873	6248.67	8274.44	4.17901e-07	-171129	-171129	92	92	0.00517144	1.98807e-07	0.398307	0.0765295	0.00239976	0.00231426	0.000107575	0.00114676
ENSG00000267414.1	21278	1.00354	6806.75	8342.51	6.71024e-10	-2088	-2088	4474	5372	0.301967	2.65998e-10	0.0804847	0.0127253	9.999e-05	4.36613e-06	2.11777e-07	0.00104687
ENSG00000152217.20	21276	1.01365	6138.47	8197.51	4.92929e-22	56048	56048	3016	3335	0.187486	2.2179e-23	-0.0589372	0.00589878	9.999e-05	1.73433e-18	9.69261e-20	0.00116514
ENSG00000280365.1	21459	1.02528	6351.44	8224.28	6.49555e-05	57819	57819	2533	2770	0.155705	3.83995e-05	0.0385672	0.0093632	0.329767	0.326133	0.0141352	0.00113093
ENSG00000279319.1	21559	0.992988	6608.47	8254.33	9.71938e-08	-260161	-260161	200	208	0.011692	4.11389e-08	-0.153763	0.028004	0.00089991	0.000678052	3.18295e-05	0.00107401
ENSG00000267101.8	21804	1.03207	6964.47	8277.52	4.08213e-05	953031	953031	19	19	0.00106838	2.49376e-05	-0.707135	0.167662	0.239376	0.233867	0.0102419	0.00103401
ENSG00000132874.15	21895	1.01667	6956.13	8307.58	2.13464e-17	476127	476127	5192	6695	0.376377	3.22386e-18	-0.122289	0.01402	9.999e-05	9.01032e-14	4.79724e-15	0.0010294
ENSG00000267193.7	21926	0.993587	6720.67	8243.03	1.04725e-12	111939	111939	2254	2507	0.142963	2.21824e-13	-0.139306	0.0189623	9.999e-05	7.95998e-09	4.00354e-10	0.00105633
ENSG00000287943.2	22122	1.00684	6983.7	8223.96	1.41564e-106	-20414	-20414	4276	5174	0.709162	4.08695e-113	-0.21631	0.00943033	9.999e-05	1.97916e-103	1.92915e-104	0.00102161
ENSG00000141469.18	22280	1.01782	7558.43	8295.05	0	-1003	-1003	4010	4818	0.729143	0	0.342929	0.00626443	9.999e-05	0	0	0.000947817
ENSG00000288545.2	22413	1.03376	6916.5	8166.99	5.07663e-26	-53916	-53916	5899	7669	0.431085	1.0028e-27	-0.157479	0.0143813	9.999e-05	6.52851e-23	3.79838e-24	0.00104182
ENSG00000197046.12	22440	1.00301	7320.99	8263.39	8.45571e-55	1583	1583	253	260	0.0146199	7.6474e-58	-0.704754	0.0436353	9.999e-05	4.36532e-51	3.16386e-52	0.000973177
ENSG00000152223.16	22542	1.00643	7660.29	8362.93	3.16336e-295	15727	15727	2586	2917	0.163969	2.27275e-308	0.24852	0.0063554	9.999e-05	3.27751e-293	6.34903e-294	0.000931276
ENSG00000222179.1	22336	1.00919	7926.73	8457.44	5.69908e-11	-6889	-6889	2586	2917	0.163969	2.75303e-11	0.115859	0.0173757	9.999e-05	3.93432e-07	1.93557e-08	0.000900913
ENSG00000267293.1	21966	1.02592	6711.87	8213.3	7.93806e-175	-45250	-45250	2586	2917	0.163969	7.28283e-186	0.31377	0.0105312	9.999e-05	2.03134e-175	2.68535e-176	0.00107049
ENSG00000152229.18	21962	0.995667	7961.99	8417.23	0	-89204	-89204	2586	2917	0.163969	0	0.318186	0.0073649	9.999e-05	0	0	0.000892408
ENSG00000152234.16	21857	1.03653	6408.67	8150.17	6.52183e-113	-15116	-15116	6004	7755	0.564081	6.48989e-121	0.0745475	0.00313839	9.999e-05	4.52498e-113	4.62125e-114	0.00112546
ENSG00000152240.13	21857	1.01927	6919.95	8244.92	4.68704e-111	-234	-234	1078	1132	0.0636313	1.40129e-117	0.16103	0.00687937	9.999e-05	2.85132e-109	2.85661e-110	0.00103578
ENSG00000152242.11	21715	1.02814	7894.18	8415.26	1.02589e-196	62352	62352	5502	7085	0.601743	3.51925e-204	0.15507	0.00495108	9.999e-05	3.14954e-198	4.51196e-199	0.000910973
ENSG00000141622.14	21578	1.01295	6623.23	8272.27	9.81567e-33	4136	4136	3953	4602	0.741304	1.75504e-34	-0.0799718	0.00650202	9.999e-05	2.7903e-29	1.71995e-30	0.00107963
ENSG00000279829.1	21808	1.0013	7076.74	8419.03	0.000133382	547807	547807	83	83	0.00466607	9.94925e-05	0.268159	0.0688712	0.612139	0.610345	0.025874	0.00100611
ENSG00000285993.1	21787	1.02087	5419.5	8125.41	4.76406e-08	8815	8815	4994	6369	0.64199	1.49631e-08	-0.0649431	0.0114592	0.00029997	0.000215336	1.01859e-05	0.00132313
ENSG00000167210.17	21979	1.02651	6546.6	8250.33	0	-71842	-71842	5815	7533	0.57656	0	0.826848	0.00839241	9.999e-05	0	0	0.00109773
ENSG00000270112.6	21784	1.02613	6053.36	8167.85	1.07955e-14	-43852	-43852	2086	2250	0.873524	1.29829e-15	-0.100566	0.0125556	9.999e-05	3.50159e-11	1.81212e-12	0.00118696
ENSG00000101638.14	21760	1.03116	5589.52	8167.29	1.06761e-166	-46622	-46622	2086	2250	0.873524	3.33313e-178	-0.560945	0.0192521	9.999e-05	5.1919e-168	6.67278e-169	0.00128776
ENSG00000274776.1	21705	1.01477	6082.6	8190.42	5.04826e-46	163051	163051	207	209	0.0120851	5.55223e-49	0.700837	0.0473472	9.999e-05	7.43491e-43	5.08045e-44	0.00117632
ENSG00000267587.1	21700	1.01729	6836.29	8297.66	1.84832e-10	-77165	-77165	1725	1902	0.106914	6.13633e-11	-0.113342	0.0173079	9.999e-05	9.91771e-07	4.85593e-08	0.00104768
ENSG00000289168.2	21737	1.0124	6227.64	8249.13	7.67932e-27	74209	74209	5597	7142	0.401461	2.46818e-28	0.126502	0.0114189	9.999e-05	2.51518e-23	1.46875e-24	0.00114794
ENSG00000279354.1	21709	1.02109	6140.02	8206.98	1.11415e-17	26707	26707	5923	7679	0.431647	1.00867e-18	0.118909	0.0134297	9.999e-05	3.57717e-14	1.91267e-15	0.00116805
ENSG00000167216.19	21711	1.00914	6079.03	8194.08	0	256619	256619	835	853	0.0479537	0	0.610562	0.0118515	9.999e-05	0	0	0.00117456
ENSG00000078043.16	21714	1.02642	5682.65	8100.51	1.2474e-141	22398	22398	5418	6862	0.385722	1.28323e-152	0.156699	0.00583694	9.999e-05	1.66739e-141	1.92472e-142	0.00126448
ENSG00000280212.1	21617	1.02419	6734.48	8330.45	2.34063e-46	93114	93114	839	857	0.0481785	1.54157e-48	0.460706	0.0312735	9.999e-05	1.52053e-43	1.0444e-44	0.00106621
ENSG00000267724.1	21576	1.01145	6466.19	8237.56	0	58187	58187	838	856	0.0483124	0	0.703286	0.0162432	9.999e-05	0	0	0.00110522
ENSG00000267800.1	21559	1.02244	6435.2	8232.93	2.22325e-65	38838	38838	834	852	0.0479082	2.81369e-69	-0.426384	0.0240218	9.999e-05	6.10947e-63	4.77821e-64	0.00111506
ENSG00000167220.12	21525	1.0235	6634.97	8265.24	0	14139	14139	837	855	0.0480986	0	0.755987	0.013861	9.999e-05	0	0	0.00108192
ENSG00000134049.6	21491	1.02604	7206.91	8359.04	2.00073e-30	-1968	-1968	1353	1422	0.0799415	9.95069e-32	0.0866225	0.00736113	9.999e-05	3.02842e-27	1.83205e-28	0.000997034
ENSG00000267541.1	22217	1.01927	7812.5	8333.16	1.18845e-06	123922	123922	10	10	0.000562177	6.5533e-07	1.10402	0.221788	0.00859914	0.00837495	0.000385139	0.000917497
ENSG00000279707.1	22290	1.02472	7604.7	8272.97	6.41329e-31	64608	64608	5468	6958	0.608881	1.45725e-32	0.0881052	0.00738448	9.999e-05	1.07928e-27	6.55822e-29	0.000944448
ENSG00000269365.2	22361	0.98463	9147.67	8573.92	6.0655e-06	-459478	-459478	26	26	0.0014615	4.94327e-06	-0.708489	0.155029	0.0580942	0.0568028	0.00255393	0.000773559
ENSG00000279366.1	22395	1.03858	6925.85	8135.78	0.000126697	138061	138061	24	24	0.00134907	7.12353e-05	-0.407665	0.102582	0.568843	0.566673	0.0241058	0.00104224
ENSG00000175387.16	22415	1.01124	7591.42	8273.82	2.48686e-182	-59960	-59960	1357	1504	0.0845419	1.91525e-192	-0.219273	0.00722491	9.999e-05	1.89187e-180	2.5416e-181	0.000941402
ENSG00000184828.10	23068	0.997982	9010.9	8509.87	3.01895e-194	-322053	-322053	523	545	0.0306662	2.12857e-199	1.05673	0.0341675	9.999e-05	6.56832e-190	9.1409e-191	0.000789253
ENSG00000134030.14	23053	1.02218	7836.61	8268.77	2.27846e-42	100731	100731	1147	1198	0.932659	1.12885e-44	0.172375	0.012223	9.999e-05	2.57367e-39	1.71218e-40	0.000915655
ENSG00000278983.1	23085	1.04968	7704.9	8228.2	7.78963e-10	101321	101321	1225	1284	0.927808	2.34587e-10	0.113213	0.0178449	9.999e-05	3.23152e-06	1.56978e-07	0.000940682
ENSG00000300561.1	23254	0.997911	7746.93	8324.8	3.93858e-08	-84029	-84029	1225	1284	0.927808	1.82017e-08	0.143659	0.0255006	0.00029997	0.000310548	1.46485e-05	0.000917942
ENSG00000279250.1	23308	1.0106	7068.6	8219.58	1.00522e-06	-89577	-89577	1225	1284	0.927808	4.5951e-07	0.118604	0.0235032	0.00679932	0.00668837	0.00030815	0.00101076
ENSG00000267764.2	23378	1.02631	8005.47	8278.94	9.7259e-71	-2097	-2097	6312	8596	0.483193	1.47495e-74	-0.134708	0.00730331	9.999e-05	1.40256e-68	1.13439e-69	0.000897713
ENSG00000299449.1	23714	1.03326	7101.46	8122.56	1.08728e-15	-8879	-8879	174	174	0.00978188	9.19372e-17	0.403099	0.0483827	9.999e-05	3.24939e-12	1.70161e-13	0.00101451
ENSG00000101665.10	23719	1.0199	8043.13	8275.98	3.92176e-41	-10026	-10026	174	174	0.00978188	2.48038e-43	0.391205	0.028189	9.999e-05	5.8723e-38	3.86911e-39	0.000891407
ENSG00000264269.2	23840	1.00635	8472.21	8352.71	1.9035e-11	48556	48556	41	41	0.00230467	6.58713e-12	0.762385	0.110879	9.999e-05	1.45626e-07	7.20674e-09	0.000842043
ENSG00000265128.2	24016	1.03848	7684.47	8299.49	1.07753e-38	694	694	1835	1968	0.110636	1.20057e-40	-0.267987	0.0199726	9.999e-05	3.97322e-36	2.58453e-37	0.000939363
ENSG00000266696.1	24156	1.0265	6875.3	8204.51	8.57723e-07	-2674	-2674	4288	4871	0.726177	3.78911e-07	-0.0669655	0.013174	0.00439956	0.00507329	0.000234324	0.00104528
ENSG00000287518.2	24135	0.989514	6842.3	8303.92	0.000116575	412773	412773	54	57	0.00320405	7.72889e-05	-0.43818	0.110804	0.556244	0.554567	0.0236077	0.00103597
ENSG00000141627.14	24084	1.00745	7869.47	8347.84	1.59117e-305	-19029	-19029	1828	1970	0.110774	0	-0.394599	0.00989415	9.999e-05	7.16575e-304	1.42597e-304	0.000906878
ENSG00000263916.1	24130	1.0032	7619.1	8302.76	1.46839e-59	2434	2434	6204	8053	0.45267	1.38124e-62	-0.213826	0.0127039	9.999e-05	7.45341e-56	5.56824e-57	0.000935183
ENSG00000177576.12	24125	1.04303	6554.26	8105.42	1.21998e-242	2424	2424	6206	8036	0.451714	2.06757e-261	-0.118539	0.00331547	9.999e-05	4.46515e-249	7.56684e-250	0.00110308
ENSG00000265496.5	24125	0.997019	7345.79	8304.21	4.90048e-126	-6154	-6154	5578	6997	0.393311	1.62219e-132	-0.274703	0.0110218	9.999e-05	8.29457e-122	8.81341e-123	0.000967722
ENSG00000265681.8	24135	1.02872	6863.22	8153.97	5.6181e-75	-457864	-457864	10	10	0.000573658	3.26357e-80	-0.852252	0.0444731	9.999e-05	3.62031e-73	3.01294e-74	0.00104796
ENSG00000267322.5	23983	1.05065	5536.04	7944.58	1.27614e-86	33152	33152	6458	8660	0.51321	4.42426e-95	0.0730232	0.00348647	9.999e-05	4.77281e-87	4.28434e-88	0.00130943
ENSG00000167315.18	23983	1.02181	6332.6	8113.09	3.43601e-56	-61890	-61890	4280	5163	0.290252	2.22701e-60	0.137368	0.00831623	9.999e-05	1.61011e-53	1.18445e-54	0.00113285
ENSG00000251992.1	23983	1.00884	7721.68	8381.3	5.20306e-15	278	278	20	20	0.00112625	1.38682e-15	-0.810674	0.101316	9.999e-05	3.23934e-11	1.67717e-12	0.000924704
ENSG00000252139.1	23986	1.04107	6832.82	8238.77	1.9027e-06	-64161	-64161	4281	5164	0.290308	9.30932e-07	0.0490495	0.00999129	0.0105989	0.0106137	0.000487076	0.00105738
ENSG00000167306.21	23418	0.998585	6842.43	8279.92	0	-377322	-377322	3471	3949	0.778021	0	0.286808	0.00678415	9.999e-05	0	0	0.00103948
ENSG00000172361.6	23495	1.03316	6084.61	8087.52	1.12194e-55	21384	21384	1795	1929	0.891568	5.22001e-60	-0.202357	0.0122901	9.999e-05	1.35326e-53	9.96095e-55	0.00118391
ENSG00000141644.19	23537	1.02165	7251.19	8286.13	3.41155e-06	-91822	-91822	614	637	0.0358107	1.8486e-06	0.0684277	0.0143378	0.0207979	0.0223419	0.00101763	0.000989351
ENSG00000154832.16	23561	1.01012	6965.49	8282.91	1.82398e-93	40	40	1795	1929	0.891568	1.70315e-98	0.156732	0.0073463	9.999e-05	1.59262e-90	1.4545e-91	0.00102553
ENSG00000154839.10	23666	1.01831	6767.07	8207.12	1.4637e-184	13495	13495	6131	8092	0.454862	2.29507e-196	0.244509	0.0079705	9.999e-05	4.96587e-184	6.7666e-185	0.00105879
ENSG00000305450.1	23651	1.02992	7786.67	8337.17	0	-576	-576	6330	8479	0.523384	0	0.487746	0.00767852	9.999e-05	0	0	0.000924147
ENSG00000082212.13	23650	1.03773	7674.51	8308.75	0	-666	-666	6330	8479	0.523384	0	0.201513	0.0043767	9.999e-05	0	0	0.000940325
ENSG00000141642.9	23393	1.03917	6710.59	8172.61	1.56534e-21	186	186	579	592	0.966723	6.54345e-23	-0.132851	0.0134432	9.999e-05	2.23352e-18	1.24681e-19	0.00107588
ENSG00000141646.17	23316	1.04507	6152.28	8066.23	1.62549e-51	17742	17742	5509	6928	0.389432	1.17538e-55	0.0764452	0.00482969	9.999e-05	7.46799e-50	5.3588e-51	0.00117597
ENSG00000289868.2	23320	1.01343	6649.61	8202.06	3.74036e-09	-9359	-9359	414	424	0.0238336	1.16597e-09	0.270193	0.0443559	9.999e-05	2.14472e-05	1.03029e-06	0.00107554
ENSG00000176624.12	23168	1.01626	6899.85	8266.23	0	-21558	-21558	4903	5977	0.335978	0	-0.221333	0.00459464	9.999e-05	0	0	0.00103764
ENSG00000264296.1	24097	1.00458	5452.6	8317.46	1.94403e-64	13141	13141	570	581	0.0326772	1.32965e-67	-0.618779	0.0353099	9.999e-05	5.61763e-61	4.33957e-62	0.00130719
ENSG00000134046.12	24071	1.02871	5163.78	8101.33	9.24759e-144	15071	15071	1414	1477	0.0830242	6.70696e-155	-0.130947	0.00483969	9.999e-05	4.71601e-144	5.49026e-145	0.00139261
ENSG00000101751.11	23876	0.996753	5094.05	8120.03	0	-40	-40	5825	7608	0.427656	0	-0.665326	0.00581647	9.999e-05	0	0	0.00139505
ENSG00000277324.2	23869	1.037	5037.22	8084.5	0	6275	6275	5807	7587	0.426476	0	-0.325668	0.00766448	9.999e-05	0	0	0.00143191
ENSG00000166845.15	23626	1.00743	5081.51	8124.11	1.67589e-183	31005	31005	3032	3433	0.193017	3.26699e-197	-0.312602	0.0101669	9.999e-05	3.97055e-181	5.3484e-182	0.00140407
ENSG00000264350.1	23430	0.997335	5654.47	8294.68	0.000140887	755947	755947	22	23	0.00129301	9.34439e-05	0.609528	0.155936	0.550945	0.550438	0.0234363	0.00125715
ENSG00000041353.10	21988	1.03335	4772.93	8074.04	6.66824e-28	160798	160798	5154	6423	0.361046	4.63475e-30	-0.048388	0.00423202	9.999e-05	5.16418e-25	3.06217e-26	0.00150912
ENSG00000303535.1	21367	1.0186	5534.95	8239.41	1.53842e-85	75	75	5325	6793	0.381844	1.33661e-90	-0.172418	0.00844245	9.999e-05	2.62418e-83	2.30943e-84	0.00129447
ENSG00000267311.1	21183	1.02717	5668.9	8317.21	3.21367e-39	-174809	-174809	3018	3601	0.204046	4.07777e-41	0.212501	0.0157418	9.999e-05	2.0489e-36	1.33552e-37	0.00126789
ENSG00000267112.2	21158	1.01216	5258.3	8176.49	4.51595e-21	-58248	-58248	3226	3641	0.204666	2.07639e-22	0.0734463	0.00752158	9.999e-05	1.48317e-17	8.21492e-19	0.00135929
ENSG00000166510.14	20726	1.00805	5699.66	8252.91	2.10542e-195	-119602	-119602	3226	3641	0.204666	9.11952e-207	0.406265	0.0128846	9.999e-05	3.47051e-193	4.88107e-194	0.00125218
ENSG00000267402.2	19870	1.00152	5758.37	8297.35	3.79639e-05	-884308	-884308	20	20	0.00112423	2.36288e-05	-0.697993	0.165018	0.19518	0.195772	0.00860705	0.00123641
ENSG00000196628.20	19801	1.00869	5982.94	8263.93	5.99286e-16	-337517	-337517	337	343	0.0192957	8.92552e-17	-0.149222	0.017903	9.999e-05	2.84083e-12	1.48868e-13	0.00119321
ENSG00000267325.3	19557	0.975761	7144.2	8554.23	4.81329e-83	-4830	-4830	4714	5692	0.319955	8.69108e-85	0.27796	0.0140904	9.999e-05	2.77127e-77	2.36135e-78	0.000987054
ENSG00000289876.2	21039	1.00727	5997.48	8277.64	2.8247e-14	586	586	2604	2887	0.162282	5.50644e-15	0.143232	0.0182958	9.999e-05	1.43412e-10	7.36837e-12	0.00118969
ENSG00000091157.15	21380	1.02963	7045.47	8339.03	3.47018e-82	-66490	-66490	1982	2132	0.120086	4.99824e-86	-0.179677	0.00903931	9.999e-05	1.21091e-80	1.05089e-81	0.00102121
ENSG00000091164.13	21382	1.01744	6455.29	8266.48	8.62354e-174	-37041	-37041	554	571	0.0320967	1.37952e-183	-0.284915	0.0096255	9.999e-05	6.16894e-173	8.08227e-174	0.00110954
ENSG00000267146.1	22354	1.02371	7046.25	8356.55	0.000192936	782595	782595	12	12	0.000674612	0.000137716	-0.940431	0.246578	0.735826	0.734901	0.0309227	0.00101888
ENSG00000298431.1	22421	1.00376	6689.64	8287.24	6.16018e-13	-2373	-2373	4543	5521	0.689657	1.46787e-13	0.103269	0.0139519	9.999e-05	3.82591e-09	1.93047e-10	0.00106527
ENSG00000267225.1	22754	1.01141	7034.15	8252.96	1.01014e-08	4158	4158	1412	1544	0.0868001	3.74734e-09	-0.13007	0.022042	9.999e-05	6.34037e-05	3.02663e-06	0.00101601
ENSG00000304380.1	22800	1.02043	7779.25	8427.17	6.8796e-71	-7231	-7231	2982	3360	0.189147	1.95643e-73	0.32345	0.0176757	9.999e-05	2.34878e-68	1.89745e-69	0.00092181
ENSG00000066926.13	23552	1.02473	8345.62	8344.74	0	-15114	-15114	1776	2008	0.112872	0	-0.419558	0.00649595	9.999e-05	0	0	0.000860639
ENSG00000134440.12	23565	1.01463	7924.98	8297.82	0	-6209	-6209	3446	3927	0.220742	0	0.208598	0.00517971	9.999e-05	0	2.05941e-310	0.000902932
ENSG00000267040.9	23606	1.02824	7290.63	8192.25	2.19653e-158	4757	4757	2247	2444	0.137396	8.43309e-169	0.293012	0.0103491	9.999e-05	7.19056e-159	8.91408e-160	0.000986385
ENSG00000303117.1	23615	0.999552	8659.08	8451.34	5.19901e-29	-137203	-137203	1921	2133	0.119939	6.14268e-30	-0.239741	0.0210134	9.999e-05	4.61716e-25	2.73948e-26	0.000821791
ENSG00000081923.15	23609	1.01888	8196.75	8305.08	4.81687e-66	-74091	-74091	5878	7445	0.581506	2.16939e-69	-0.105256	0.0059249	9.999e-05	2.71326e-63	2.12716e-64	0.000874379
ENSG00000231544.3	23660	0.999945	8263.81	8401.77	4.0263e-17	-61996	-61996	2581	2819	0.15846	9.58591e-18	-0.160463	0.0186647	9.999e-05	3.3326e-13	1.76353e-14	0.000861207
ENSG00000049759.20	23445	1.03836	7589.85	8171.63	4.38515e-242	12172	12172	3177	3614	0.796852	1.02396e-258	-0.229699	0.00646053	9.999e-05	2.54869e-247	4.2983e-248	0.000951024
ENSG00000267396.3	23585	1.0409	8216.25	8278.96	1.39426e-46	-89426	-89426	6324	8388	0.528499	4.56761e-49	-0.202366	0.0136591	9.999e-05	2.16722e-44	1.49772e-45	0.000879363
ENSG00000267257.1	23925	0.986961	10111.5	8577.83	3.02327e-49	93491	93491	5017	6239	0.649297	3.92795e-50	0.211443	0.0141116	9.999e-05	1.16972e-44	8.09473e-46	0.000700467
ENSG00000198796.7	24237	1.01753	9111.05	8368.14	2.42901e-155	-185	-185	5017	6239	0.649297	4.06634e-162	0.355297	0.0128197	9.999e-05	5.02076e-154	6.09734e-155	0.000786277
ENSG00000275418.2	24293	1.02049	8848.08	8313.08	1.37388e-31	-4385	-4385	6401	8558	0.481111	4.0686e-33	0.0963371	0.00800235	9.999e-05	3.38531e-28	2.06562e-29	0.000810519
ENSG00000172175.16	24333	1.01214	8730.63	8301.76	1.19257e-112	32257	32257	5708	7396	0.415786	1.81968e-118	0.0880466	0.00374665	9.999e-05	5.05749e-110	5.08892e-111	0.00081889
ENSG00000267226.3	24330	1.02487	8679.98	8292.82	7.74851e-14	-812	-812	5608	7232	0.593479	1.68627e-14	-0.0554444	0.00721398	9.999e-05	3.93556e-10	2.01033e-11	0.000827543
ENSG00000266946.1	24358	1.02061	9517.81	8390.61	1.88025e-05	440870	440870	210	212	0.988083	1.26347e-05	0.144536	0.0330833	0.158884	0.156613	0.00691841	0.000753544
ENSG00000267705.1	24418	1.02684	8180.94	8227.84	7.03649e-13	-21221	-21221	2510	2719	0.152873	1.38309e-13	-0.0946079	0.012768	9.999e-05	3.41974e-09	1.72629e-10	0.000878636
ENSG00000267501.1	24400	1.0107	9408.42	8419.15	5.05313e-17	-3035	-3035	1552	1647	0.0925801	1.31038e-17	0.168556	0.0196891	9.999e-05	3.49301e-13	1.84813e-14	0.000759513
ENSG00000267476.2	24448	1.00757	9910.27	8497.09	5.20292e-19	-42691	-42691	2843	3175	0.178471	1.66632e-19	-0.152246	0.0168141	9.999e-05	4.00601e-15	2.16317e-16	0.000720228
ENSG00000074657.14	24419	1.01913	9946.88	8417.37	1.27294e-110	129937	129937	3463	4045	0.2274	9.23862e-115	0.230954	0.00999283	9.999e-05	1.18328e-108	1.18252e-109	0.000720656
ENSG00000294809.1	24546	1.0022	9489	8367.8	3.08261e-20	-15994	-15994	3463	4045	0.2274	4.61017e-21	0.140413	0.0148712	9.999e-05	2.70108e-16	1.4757e-17	0.000750686
ENSG00000166562.10	24535	1.01968	8074.59	8179.44	2.96769e-43	-467	-467	5660	7575	0.574199	4.35093e-46	-0.0637393	0.00444618	9.999e-05	4.13018e-40	2.76344e-41	0.000887862
ENSG00000267677.2	24548	0.995789	8759.8	8318.85	5.2343e-108	30612	30612	4109	4901	0.275492	2.37261e-113	0.251318	0.0109446	9.999e-05	1.25101e-103	1.2207e-104	0.0008112
ENSG00000074695.6	24631	1.01223	9555.36	8416.93	0	-39050	-39050	4115	4915	0.276279	0	0.31338	0.00493473	9.999e-05	0	0	0.000748262
ENSG00000141682.12	25929	1.01034	9180.81	8393.47	7.79945e-82	33738	33738	5757	7321	0.411523	4.07998e-85	0.110059	0.00556785	9.999e-05	1.13649e-78	9.75818e-80	0.00077823
ENSG00000310295.1	25930	1.01647	7614.7	8216.87	4.76631e-34	33501	33501	5757	7321	0.411523	4.23404e-36	0.0863157	0.00684933	9.999e-05	1.17978e-30	7.35359e-32	0.000940347
ENSG00000242060.1	25768	1.0221	6904.74	8181.89	0.000101623	442773	442773	31	32	0.00179897	5.90422e-05	-0.507317	0.126243	0.49515	0.493645	0.0211091	0.00103914
ENSG00000101542.10	24335	1.02314	6146.67	8154.02	2.57289e-13	141848	141848	6075	7953	0.552951	3.66161e-14	-0.0997451	0.0131501	9.999e-05	9.7965e-10	4.97992e-11	0.00116767
ENSG00000267175.6	23338	1.02548	7881.67	8372.61	0	-142711	-142711	4549	5441	0.694154	0	-0.335564	0.00447761	9.999e-05	0	0	0.000911529
ENSG00000176641.11	22556	1.01193	7455.56	8354.5	0	-111477	-111477	1849	1989	0.111804	0	-0.864068	0.0138267	9.999e-05	0	0	0.000958795
ENSG00000197563.11	22588	1.01496	8190.77	8427.68	0	-88545	-88545	165	170	0.009557	0	2.02046	0.0383066	9.999e-05	0	0	0.000873751
ENSG00000134444.15	22586	1.02021	7356.92	8292.89	0	83447	83447	2250	2489	0.139926	0	-0.322093	0.00736506	9.999e-05	0	0	0.000974624
ENSG00000266900.1	22674	1.01542	7087.21	8259.68	3.53347e-23	-4800	-4800	353	360	0.0202361	1.99329e-24	0.243218	0.0237745	9.999e-05	1.28545e-19	7.26128e-21	0.0010099
ENSG00000267560.2	22561	0.993602	8053.22	8410.5	0.000235628	-63013	-63013	12	12	0.000674612	0.000178029	0.551297	0.147015	0.853715	0.851626	0.035631	0.000881618
ENSG00000141655.18	22561	0.99812	8399.42	8442.41	1.45722e-61	-3829	-3829	3971	4647	0.261214	1.18059e-63	-0.234897	0.0138328	9.999e-05	1.56716e-57	1.18342e-58	0.00084673
ENSG00000301046.1	22562	1.00207	7752.6	8440.38	3.92471e-80	59	59	2426	2740	0.154054	6.83418e-83	0.273161	0.0140117	9.999e-05	2.12014e-76	1.79811e-77	0.000918701
ENSG00000141664.10	22601	1.00843	7635.19	8335.44	2.78709e-76	-70533	-70533	3430	3944	0.221722	7.10866e-80	0.121456	0.00635192	9.999e-05	5.27455e-73	4.3867e-74	0.000935033
ENSG00000278017.2	22609	1.01223	6589.18	8179.19	1.08517e-157	63	63	1344	1401	0.0787698	2.51626e-168	-0.372135	0.0131632	9.999e-05	9.54219e-156	1.1686e-156	0.00108491
ENSG00000279236.1	22660	1.00581	7923.69	8410.78	1.30026e-57	-102807	-102807	3556	4115	0.231388	8.77496e-60	0.100239	0.00610006	9.999e-05	5.06061e-54	3.73646e-55	0.000900125
ENSG00000081913.14	22374	1.00751	7458.09	8352.75	0	212555	212555	6009	7798	0.561664	0	0.325182	0.00799573	9.999e-05	0	0	0.000956897
ENSG00000299452.1	22645	0.980085	8006.88	8507.35	3.30076e-06	136491	136491	2145	2364	0.132884	2.43152e-06	-0.0633348	0.0134271	0.0281972	0.028277	0.0012844	0.000882203
ENSG00000267766.1	22579	1.01846	7384.73	8404.29	1.07931e-05	474292	474292	53	54	0.00303575	7.21771e-06	-0.440368	0.0980802	0.0709929	0.0725123	0.00324708	0.000970329
ENSG00000283125.1	22568	1.01446	7363.94	8302.41	5.33871e-05	21127	21127	5672	7259	0.591962	3.39932e-05	-0.0210428	0.00507412	0.321468	0.318281	0.0138054	0.000971628
ENSG00000308299.1	22565	1.01626	7493.21	8322.42	5.02382e-128	54187	54187	2755	3179	0.821304	2.55494e-134	-0.16582	0.0066061	9.999e-05	3.68399e-126	3.98802e-127	0.000955509
ENSG00000171791.14	22726	1.00855	8617.05	8462.71	7.19966e-16	-167672	-167672	299	304	0.0170883	2.45944e-16	-0.166544	0.0202774	9.999e-05	4.95698e-12	2.59046e-13	0.000828575
ENSG00000267390.4	22834	1.03124	7077.65	8236.79	6.98831e-38	-207	-207	2097	2295	0.129005	4.40833e-40	0.208064	0.0156216	9.999e-05	4.44379e-35	2.86875e-36	0.00101717
ENSG00000119537.18	22841	1.00574	8341.4	8427.13	0	-41	-41	4476	5635	0.316802	0	0.333868	0.00738878	9.999e-05	0	0	0.000855046
ENSG00000267430.1	22896	1.01813	8020.78	8374.32	9.54547e-05	90489	90489	90	91	0.00511523	6.72834e-05	0.245239	0.0615	0.530447	0.526393	0.0224546	0.000893305
ENSG00000119541.10	22921	1.00645	8071.32	8402.07	1.28375e-64	-26602	-26602	4996	6249	0.648735	3.96755e-67	-0.059749	0.0034221	9.999e-05	4.24031e-61	3.27913e-62	0.000883879
ENSG00000307035.1	22921	1.01593	7309.93	8280.19	6.39012e-07	42	42	364	379	0.0213041	3.14009e-07	0.159079	0.0310772	0.00329967	0.00424932	0.000196546	0.000979336
ENSG00000307043.1	22921	1.03169	6518.16	8143.43	4.02952e-05	-617691	-617691	10	10	0.000562366	2.10893e-05	-0.822792	0.193354	0.212979	0.217942	0.00955955	0.00110461
ENSG00000166634.7	23224	0.994675	8681.82	8530.16	6.48374e-05	652432	652432	889	968	0.0544126	5.28052e-05	-0.107829	0.0266583	0.432157	0.433081	0.0186033	0.000818142
ENSG00000197632.9	24268	1.02131	8098.18	8338	1.84836e-174	24539	24539	5290	6776	0.380888	9.90746e-183	-0.290968	0.00985439	9.999e-05	3.57023e-174	4.69967e-175	0.00088581
ENSG00000242550.7	24425	1.01704	8074.68	8311.36	0	914	914	4647	5630	0.31647	0	0.740784	0.00769512	9.999e-05	0	0	0.000886988
ENSG00000221887.6	24516	1.01558	9056.98	8458.49	2.09308e-117	21137	21137	4220	4953	0.278415	3.2073e-121	-0.223106	0.00938014	9.999e-05	3.29715e-115	3.40193e-116	0.0007904
ENSG00000166401.15	24555	0.983968	8747.27	8428.05	0	-11145	-11145	4843	6092	0.34244	0	-0.399342	0.006441	9.999e-05	0	0	0.000808751
ENSG00000283667.1	24558	1.01108	8751.5	8428.24	6.55128e-184	-3051	-3051	4082	4799	0.269776	1.35803e-190	0.409801	0.0135722	9.999e-05	5.88643e-182	7.95425e-183	0.000816617
ENSG00000265936.1	25440	1.00972	7619.59	8334.08	1.6502e-05	529482	529482	35	36	0.00202384	1.02999e-05	0.350245	0.0793602	0.114589	0.115285	0.0051241	0.000937395
ENSG00000263424.1	25447	1.02653	7179.17	8233.92	4.27341e-63	-252652	-252652	2103	2294	0.871051	7.5957e-67	0.290526	0.0166764	9.999e-05	8.49655e-61	6.5572e-62	0.00100107
ENSG00000171451.15	25480	1.00763	8279.51	8400.3	7.36874e-88	-262783	-262783	2103	2294	0.871051	2.5823e-91	0.325093	0.015853	9.999e-05	1.41069e-84	1.24947e-85	0.000862041
ENSG00000260747.1	25603	1.02329	8914.11	8393.92	4.49675e-05	823395	823395	12	12	0.000674536	3.13891e-05	-0.826466	0.198415	0.322868	0.31932	0.0138482	0.000805349
ENSG00000166479.10	25815	1.03056	8369.28	8274.21	2.38089e-156	-53508	-53508	2800	3131	0.176037	5.33023e-165	0.156228	0.00558471	9.999e-05	4.54679e-157	5.59191e-158	0.000860044
ENSG00000150636.17	25814	0.988134	10132.8	8544.57	8.51455e-175	18159	18159	615	633	0.0355858	1.04637e-178	0.613432	0.021022	9.999e-05	9.03599e-169	1.16451e-169	0.0006993
ENSG00000276092.1	25811	1.00768	9798.38	8489.91	1.06947e-16	-23467	-23467	293	298	0.0167529	3.8571e-17	0.424844	0.0503699	9.999e-05	8.45015e-13	4.45175e-14	0.000728478
ENSG00000206052.11	24371	1.01408	8656.63	8346.8	0	463518	463518	6409	8583	0.482462	0	-0.696536	0.00476122	9.999e-05	0	0	0.000826481
ENSG00000304227.1	24172	1.0229	8104.88	8328.47	4.79303e-10	45153	45153	842	886	0.0498033	1.80622e-10	0.145223	0.0227459	9.999e-05	2.89174e-06	1.40582e-07	0.000885597
ENSG00000150637.9	24125	1.00972	8255.67	8366.71	1.31601e-61	20007	20007	357	369	0.0210592	2.92804e-64	0.295993	0.0173446	9.999e-05	3.02382e-58	2.29508e-59	0.000865202
ENSG00000176225.15	24216	1.05592	6717.93	8058.63	3.67278e-101	-16	-16	27	27	0.00151771	1.58634e-109	-1.51427	0.0671411	9.999e-05	9.53251e-103	9.25792e-104	0.00108123
ENSG00000287646.2	24216	1.0146	8287.78	8360.68	1.22381e-09	774	774	6305	8438	0.474365	5.20753e-10	-0.0783399	0.0125953	0.00019998	8.5216e-06	4.11857e-07	0.000863414
ENSG00000170677.6	24153	0.987944	8755.41	8444.21	1.16895e-56	19	19	2269	2471	0.139008	1.4439e-58	-0.180018	0.0110736	9.999e-05	4.35593e-52	3.17747e-53	0.000809215
ENSG00000288828.2	24361	1.02705	7431.19	8242.4	1.54597e-23	2302	2302	2779	3126	0.176013	7.43688e-25	0.178836	0.0173184	9.999e-05	3.48989e-20	1.98122e-21	0.000967317
ENSG00000239748.3	24283	0.993834	4759.48	7715.2	0.000445463	-155397	-155397	22	22	0.00123665	0.000186147	-0.443091	0.118514	0.880612	0.881281	0.0368161	0.00149141
ENSG00000297062.1	24193	1.02183	7381.98	8283.21	5.9667e-47	-2370	-2370	2944	3319	0.186565	1.97339e-49	0.206373	0.0138755	9.999e-05	5.18981e-44	3.57676e-45	0.000971896
ENSG00000297118.1	24188	1.00556	7501.7	8353.82	8.63961e-17	-59707	-59707	39	39	0.00219224	1.71914e-17	1.01244	0.118702	9.999e-05	5.53248e-13	2.92096e-14	0.000950647
ENSG00000263417.7	24205	1.00551	8100.75	8396.04	8.25827e-106	-12425	-12425	3316	3845	0.216133	4.86064e-110	0.282521	0.012496	9.999e-05	1.84687e-102	1.79036e-103	0.000880364
ENSG00000297100.1	24353	1.00547	8288.9	8393.54	1.9745e-73	-135080	-135080	2944	3319	0.186565	2.28349e-76	0.237385	0.0127096	9.999e-05	6.86642e-70	5.59702e-71	0.000860374
ENSG00000265579.1	26846	1.00947	9337.36	8433.25	1.80869e-13	294840	294840	4291	5069	0.715065	6.67673e-14	0.0930294	0.0123934	9.999e-05	1.38919e-09	7.04443e-11	0.00076494
ENSG00000263958.5	26667	0.990338	10791.7	8586	3.7004e-14	171930	171930	4319	5143	0.710905	2.20898e-14	0.103761	0.013562	9.999e-05	4.94211e-10	2.52109e-11	0.000657166
ENSG00000166342.19	26660	1.01007	9319.49	8346.05	1.36367e-27	170504	170504	4319	5143	0.710905	8.25363e-29	0.120872	0.0108141	9.999e-05	7.4407e-24	4.3654e-25	0.000766578
ENSG00000141665.13	25111	1.01859	8577.3	8219.95	2.06186e-104	-38947	-38947	3100	3600	0.202406	7.18582e-111	-0.340544	0.0150032	9.999e-05	2.45418e-102	2.37807e-103	0.000835512
ENSG00000075336.12	25110	1.00262	9866.44	8400.01	1.44164e-98	4593	4593	3700	4381	0.246262	1.8643e-102	-0.123328	0.0056626	9.999e-05	8.06975e-95	7.53741e-96	0.000722091
ENSG00000166347.19	25309	0.986468	12537.9	8633.2	5.20111e-94	-2535	-2535	1602	1704	0.0957842	3.9644e-95	-0.213014	0.0101676	9.999e-05	1.05585e-88	9.5673e-90	0.00056484
ENSG00000286529.2	25306	1.02607	10749	8462.41	3.50021e-14	-5508	-5508	1604	1706	0.0958966	1.35266e-14	-0.167316	0.0216897	9.999e-05	2.11285e-10	1.08328e-11	0.000668604
ENSG00000235297.3	25173	1.00179	9986.52	8410.72	4.2936e-08	997539	997539	12	12	0.000674612	2.35176e-08	-0.349469	0.0625274	0.00029997	0.000422466	1.98884e-05	0.00071319
ENSG00000133313.15	24698	1.00369	10200.4	8413.47	2.28699e-261	4751	4751	3563	4093	0.230073	2.29056e-271	-0.255541	0.00700451	9.999e-05	2.63243e-258	4.584e-259	0.000698734
ENSG00000276934.1	24698	1.01618	9816.98	8359.01	3.49158e-08	-2278	-2278	3551	4082	0.229558	1.71587e-08	-0.0732273	0.012975	0.00029997	0.000299127	1.41142e-05	0.000729393
ENSG00000150656.15	24667	0.998708	8832.47	8334.96	8.28563e-111	56925	56925	2442	2682	0.150759	4.51656e-116	0.436974	0.0187947	9.999e-05	1.00397e-106	9.94157e-108	0.00080541
ENSG00000215421.10	24708	1.02633	8453.82	8209.04	4.80169e-65	43862	43862	5790	7546	0.424171	4.06447e-69	0.0680524	0.00383859	9.999e-05	1.03156e-62	8.05673e-64	0.000850129
ENSG00000264247.3	24720	1.02898	10603.9	8444.89	2.73813e-72	-6484	-6484	3350	3860	0.216976	9.8431e-75	0.0870296	0.00471257	9.999e-05	3.16607e-70	2.58679e-71	0.000678471
ENSG00000305384.1	24871	1.03931	9543.48	8351.47	0.000116906	-333532	-333532	37	37	0.00207982	8.12526e-05	0.463211	0.11749	0.663534	0.656352	0.0277511	0.000756679
ENSG00000302419.1	25127	1.02833	9534.77	8367.01	1.89799e-06	-26974	-26974	3098	3467	0.194885	1.12466e-06	0.0752013	0.0154357	0.0138986	0.0158105	0.000722839	0.00075434
ENSG00000278607.4	25221	1.02603	8685.54	8263.43	1.92134e-13	-18426	-18426	17	18	0.0010118	3.95704e-14	-1.08001	0.142575	9.999e-05	9.75002e-10	4.95648e-11	0.000827368
ENSG00000273669.1	25226	1.0079	9710.57	8390.69	4.69412e-141	-208	-208	4182	5071	0.714952	8.24307e-147	-0.261899	0.00995698	9.999e-05	3.80835e-138	4.33303e-139	0.000735122
ENSG00000309639.1	25356	1.00536	9936.81	8445.97	1.42956e-66	25430	25430	3282	3852	0.216599	8.26587e-69	-0.291068	0.0164565	9.999e-05	6.60983e-63	5.16836e-64	0.000717711
ENSG00000180011.7	25216	1.01212	10408.3	8453.58	0	-1029	-1029	4699	5777	0.324733	0	-0.508321	0.0053163	9.999e-05	0	0	0.000686934
ENSG00000179981.11	25226	1.03343	8774.94	8252.16	5.62053e-197	-5969	-5969	1593	1710	0.0961214	1.88494e-208	0.279842	0.00883682	9.999e-05	1.81104e-199	2.60622e-200	0.000821163
ENSG00000306310.1	25068	1.01557	9508.54	8384.5	1.62144e-10	-93966	-93966	4689	5739	0.322597	6.71534e-11	-0.0887391	0.013579	9.999e-05	1.24348e-06	6.07812e-08	0.000752875
ENSG00000304765.1	27278	1.0149	11188.3	8419.45	2.20272e-44	9412	9412	1573	1667	0.0937149	5.37322e-46	-0.202038	0.0141081	9.999e-05	6.29021e-41	4.234e-42	0.00063972
ENSG00000263982.1	27175	1.04621	10007.9	8296.04	7.28276e-15	173463	173463	3186	3532	0.801462	1.4165e-15	0.110865	0.0138602	9.999e-05	2.42913e-11	1.25945e-12	0.000723382
ENSG00000280205.1	27219	1.0172	11004.6	8390.82	3.5108e-166	156774	156774	3186	3532	0.801462	5.67573e-173	0.144174	0.00502684	9.999e-05	6.42996e-165	8.17924e-166	0.000650945
ENSG00000265778.5	27543	1.01135	10507.3	8319.26	0	55191	55191	3186	3532	0.801462	0	0.316702	0.00611789	9.999e-05	0	0	0.000680273
ENSG00000303238.1	27557	0.988127	11613.1	8443.72	1.30363e-253	53173	53173	3186	3532	0.801462	2.24072e-262	0.278728	0.00778037	9.999e-05	1.36934e-246	2.30452e-247	0.000610189
ENSG00000101493.11	27558	1.00806	10637.5	8328.06	0	50938	50938	3186	3532	0.801462	0	0.279467	0.00406215	9.999e-05	0	0	0.000671124
ENSG00000275763.3	27559	1.00796	10369.7	8320.03	2.09691e-38	50659	50659	3186	3532	0.801462	3.01332e-40	0.194368	0.0145617	9.999e-05	1.16926e-34	7.51914e-36	0.000688429
ENSG00000266256.4	27616	1.01732	10915.4	8349.94	0	37137	37137	6258	8300	0.466554	0	-0.546767	0.00693994	9.999e-05	0	0	0.000656297
ENSG00000305192.1	27583	1.01183	10641.2	8331.38	0	-19685	-19685	3186	3532	0.801462	0	0.392881	0.00855076	9.999e-05	0	0	0.000671835
ENSG00000266312.3	27563	1.02154	10874.4	8355.62	0	-93001	-93001	6258	8300	0.466554	0	-0.728662	0.00839899	9.999e-05	0	0	0.000659796
ENSG00000264278.2	27695	1.02197	10264.6	8289.35	0	-3470	-3470	215	219	0.0123103	0	1.50808	0.033124	9.999e-05	0	0	0.000699091
ENSG00000130856.18	27694	1.02971	10815.5	8340.07	0	2392	2392	6347	8251	0.463848	0	-0.139404	0.00325962	9.999e-05	0	0	0.000665384
ENSG00000244229.1	27663	1.01812	10994.6	8346.08	3.30808e-12	37685	37685	5406	6701	0.376715	1.03616e-12	-0.0748724	0.0104919	9.999e-05	2.64614e-08	1.32174e-09	0.000651759
ENSG00000265261.1	27675	1.0029	11069.4	8387.74	2.18025e-11	13545	13545	5388	6680	0.375492	8.38869e-12	-0.0649422	0.00949298	9.999e-05	2.30628e-07	1.1379e-08	0.000643712
ENSG00000266844.2	27707	1.03694	9781.42	8205.16	1.5228e-95	36134	36134	1996	2164	0.121641	1.26841e-101	-0.313473	0.0144546	9.999e-05	6.46566e-95	6.0441e-96	0.000737643
ENSG00000279811.1	27724	1.00517	11313	8401.66	5.84826e-176	3978	3978	1996	2164	0.121641	6.38421e-183	-0.281902	0.00954206	9.999e-05	8.60943e-173	1.12765e-173	0.00063039
ENSG00000287680.2	27678	0.995967	11192.3	8399.63	1.78122e-224	-9800	-9800	5833	7487	0.420854	1.96193e-233	-0.101996	0.00303175	9.999e-05	1.53607e-219	2.37535e-220	0.000634996
ENSG00000308597.1	27684	1.0025	10166.3	8264.98	7.83205e-107	54	54	4794	5719	0.678511	7.78593e-113	0.176146	0.00768932	9.999e-05	4.41685e-103	4.29819e-104	0.000700767
ENSG00000308562.1	27690	0.981016	12175.6	8495.95	1.73193e-17	-10246	-10246	1301	1375	0.922709	6.08815e-18	0.0562481	0.006503	9.999e-05	3.69907e-13	1.95647e-14	0.000580442
ENSG00000275178.2	27744	0.997009	10843.2	8331.38	3.91783e-216	5836	5836	6052	8143	0.542224	1.40221e-226	-0.116917	0.00353116	9.999e-05	1.82396e-211	2.7386e-212	0.000655689
ENSG00000279433.1	27838	1.02493	10077	8236.06	1.86528e-129	22106	22106	4137	4823	0.271112	3.18115e-137	0.0894161	0.0035224	9.999e-05	1.44694e-128	1.58204e-129	0.000712873
ENSG00000278330.1	27846	1.00168	12094.2	8456.24	4.36827e-173	20041	20041	4137	4823	0.271112	8.7362e-179	0.0935549	0.00320534	9.999e-05	2.75385e-169	3.55777e-170	0.000588912
ENSG00000197971.16	27955	1.01766	10756.2	8310.91	1.70139e-280	-1329	-1329	2287	2491	0.140322	8.45223e-295	0.223766	0.00586428	9.999e-05	2.45786e-281	4.59175e-282	0.000666088
ENSG00000265844.2	28046	1.01284	10773.9	8309.76	0	270	270	3848	4407	0.247723	0	-0.432598	0.00995534	9.999e-05	0	0	0.000663809
ENSG00000309823.1	28058	1.02628	10627.3	8282.45	7.18077e-143	-5586	-5586	4721	5734	0.322316	1.28445e-150	-0.276606	0.0103753	9.999e-05	1.76825e-142	2.04911e-143	0.00067631
ENSG00000166573.6	28404	1.01028	14090.4	8604.41	2.13304e-12	-68984	-68984	1503	1588	0.0892737	1.44332e-12	-0.164381	0.0231843	9.999e-05	2.50428e-08	1.25139e-09	0.000507124
ENSG00000304553.1	29041	1.00691	9635.1	8290.58	5.00158e-282	-8402	-8402	531	559	0.0314292	3.93669e-297	1.41473	0.0369176	9.999e-05	5.83631e-280	1.08528e-280	0.000740605
ENSG00000166377.21	28562	1.01137	11094.6	8398.39	0	72538	72538	2532	2802	0.15754	0	-0.480914	0.00992683	9.999e-05	0	0	0.000644281
ENSG00000279416.1	28457	1.01822	9383.11	8234.85	1.35313e-14	54670	54670	2529	2800	0.157392	2.14792e-15	-0.11408	0.0143551	9.999e-05	8.31745e-11	4.28683e-12	0.000763682
ENSG00000267655.1	28190	1.00625	9874.12	8308.93	4.32905e-27	-57364	-57364	6199	8245	0.536537	2.10249e-28	0.143686	0.012953	9.999e-05	3.09016e-23	1.8029e-24	0.000722507
ENSG00000279474.1	27986	1.02942	10047.6	8325.05	1.18462e-124	36564	36564	5959	7872	0.557454	9.74289e-131	-0.181268	0.00732477	9.999e-05	3.48315e-124	3.73682e-125	0.000716137
ENSG00000286245.1	27715	1.01716	8847.17	8221.41	8.01594e-186	-131716	-131716	6199	8245	0.536537	2.27837e-197	0.184206	0.00598851	9.999e-05	5.48933e-185	7.50987e-186	0.000809608
ENSG00000267628.2	27423	1.00987	9682.31	8371.58	1.05517e-82	-195064	-195064	6199	8245	0.536537	3.06465e-86	0.17998	0.00904286	9.999e-05	1.72731e-79	1.48958e-80	0.000737809
ENSG00000267015.2	26194	1.01117	9305.33	8367.63	1.12822e-23	-287914	-287914	6199	8245	0.536537	1.19189e-24	0.1482	0.0144157	9.999e-05	6.41276e-20	3.63283e-21	0.000768057
ENSG00000279077.1	26141	0.990189	9802.37	8431.55	6.34706e-78	-242061	-242061	1573	1723	0.0968522	1.09336e-80	0.292632	0.0152234	9.999e-05	3.26508e-73	2.7178e-74	0.000723429
ENSG00000131196.18	25435	1.01545	9408.26	8403.29	0	681	681	5413	6803	0.382449	0	-0.293613	0.00556455	9.999e-05	0	0	0.000760861
ENSG00000279637.1	25040	1.01215	8562.14	8332.16	9.12495e-161	-24299	-24299	5413	6803	0.382449	1.69379e-168	-0.260456	0.00920792	9.999e-05	9.86727e-159	1.22246e-159	0.000834999
ENSG00000286186.2	24454	1.01271	8631.55	8352.48	1.55493e-87	-62309	-62309	37	37	0.00207982	1.73543e-91	1.60829	0.0783499	9.999e-05	1.17968e-84	1.04526e-85	0.000828461
ENSG00000275186.1	24384	1.00859	8340.99	8398.97	1.1675e-64	940	940	581	617	0.0346824	3.4003e-67	0.585677	0.0335269	9.999e-05	2.95926e-61	2.29119e-62	0.000855998
ENSG00000279981.1	24007	1.00754	8270.69	8329.1	2.18227e-171	-92524	-92524	37	37	0.00207982	1.06086e-179	2.3277	0.0795352	9.999e-05	9.94652e-169	1.28162e-169	0.000862933
ENSG00000286296.1	23197	1.0346	6873.04	8215.95	2.90461e-10	-10768	-10768	4006	5178	0.291062	7.97928e-11	0.101238	0.0155534	9.999e-05	1.24878e-06	6.10358e-08	0.00104872
ENSG00000267287.2	22590	0.997898	8422.68	8500.63	2.0177e-29	-50558	-50558	76	76	0.00427206	3.38727e-30	1.17056	0.102131	9.999e-05	1.91756e-25	1.14151e-26	0.000844323
ENSG00000178412.4	20977	1.01595	6120.67	8169.85	0	1610	1610	5211	6377	0.64154	0	0.413841	0.00614869	9.999e-05	0	0	0.00116952
ENSG00000060069.18	20975	1.00091	7488.41	8396.61	8.95964e-294	5614	5614	4800	5764	0.675961	1.24654e-305	0.182184	0.00468171	9.999e-05	3.66477e-290	7.02935e-291	0.000950682
ENSG00000266901.1	20561	1.01335	5977.16	8150.61	9.58235e-08	12480	12480	4890	5938	0.333783	3.32583e-08	0.0619889	0.0112129	0.00049995	0.000515332	2.42294e-05	0.00119643
ENSG00000296357.1	19708	1.02019	5552.89	8186.78	1.50167e-17	-31206	-31206	3755	4359	0.246438	1.25787e-18	0.144934	0.0164151	9.999e-05	4.50019e-14	2.40329e-15	0.00129105
ENSG00000267780.3	19294	1.01208	6378.05	8398.4	3.47454e-148	-289	-289	2344	2638	0.148302	4.26973e-154	0.456868	0.0169318	9.999e-05	4.06008e-146	4.76567e-147	0.00112074
ENSG00000178342.5	19233	1.01031	6432.51	8348.57	9.96062e-149	17675	17675	4688	5637	0.316863	1.42865e-155	0.315046	0.0116173	9.999e-05	2.08179e-146	2.44694e-147	0.00111053
ENSG00000298279.1	18891	0.988595	4983.81	8108.06	0	-5554	-5554	4697	5652	0.317707	0	0.733286	0.0116876	9.999e-05	0	0	0.00142152
ENSG00000122490.19	17087	1.01146	5112.56	8201.04	0	-6025	-6025	2567	2834	0.159303	0	-0.708691	0.00911019	9.999e-05	0	0	0.00139765
ENSG00000287879.1	16896	1.02101	5040.87	8252.37	5.65724e-40	-2846	-2846	6439	8595	0.516863	3.18047e-42	-0.194814	0.0142306	9.999e-05	5.06488e-37	3.31551e-38	0.00142252
ENSG00000226742.4	16871	1.01955	5346.84	8283.94	0	-787	-787	2789	3087	0.173524	0	0.701222	0.0122225	9.999e-05	0	0	0.00134045
ENSG00000141759.15	16145	1.02656	5175.66	8262.85	0	-89437	-89437	2567	2834	0.159303	0	-0.340192	0.00702654	9.999e-05	0	0	0.00138833
ENSG00000101546.13	16145	1.01194	5539.45	8389.94	4.34041e-151	-679	-679	5218	6560	0.368746	2.84126e-157	0.195425	0.00716503	9.999e-05	4.2413e-149	5.04303e-150	0.00129024
ENSG00000261126.7	16046	1.01132	5249.71	8351.68	4.43656e-260	311	311	4961	6147	0.345531	5.19273e-272	-0.471449	0.0129061	9.999e-05	2.96179e-259	5.17006e-260	0.00136108
ENSG00000101544.9	15296	1.0242	4738.2	8205.74	1.78403e-21	-62051	-62051	4961	6147	0.345531	9.16729e-23	-0.0818853	0.00831477	9.999e-05	3.23087e-18	1.80083e-19	0.00151509
ENSG00000267270.9	14880	1.02001	4593.77	8167.18	1.91285e-74	31471	31471	5119	6506	0.365711	1.62028e-79	-0.238323	0.0124932	9.999e-05	3.45634e-72	2.85921e-73	0.00156028
ENSG00000278000.1	14726	1.03686	4571.68	8171.21	6.05004e-76	17626	17626	5119	6506	0.365711	4.4071e-81	-0.258156	0.0133956	9.999e-05	6.2698e-75	5.26935e-76	0.00157752
ENSG00000178184.16	13697	1.01441	4750.63	8278.56	2.23411e-30	-121509	-121509	3130	3585	0.201563	5.70543e-32	-0.188776	0.0159775	9.999e-05	4.45467e-27	2.69163e-28	0.00150569
ENSG00000282542.1	13515	0.98774	7527.46	8580.93	2.07398e-38	176018	176018	4738	6242	0.649089	4.41861e-39	-0.177582	0.0135123	9.999e-05	4.07533e-34	2.6099e-35	0.000941086
ENSG00000282807.4	13544	1.02237	6771.36	8435.28	0.000377277	581496	581496	15	15	0.000853048	0.000296053	-0.706783	0.195234	0.917808	0.919136	0.0383379	0.0010597
ENSG00000292982.2	13558	0.997983	7753	8588.83	1.54334e-134	156393	156393	5080	6790	0.381681	7.70014e-137	-0.376065	0.0148363	9.999e-05	2.18976e-130	2.41064e-131	0.000917248
ENSG00000282059.1	15427	1.00604	7902.94	8432.78	1.81403e-20	719809	719809	5855	7511	0.57775	3.76068e-21	0.0827546	0.00874464	9.999e-05	1.14696e-16	6.29475e-18	0.000902567
ENSG00000282416.1	15452	1.03394	7327.09	8360.42	0.000104086	963944	963944	276	283	0.0160997	7.26193e-05	0.190522	0.0479971	0.517348	0.51756	0.022087	0.000983528
ENSG00000282339.1	15483	0.989126	6208.39	8170.42	2.27237e-06	130763	130763	93	94	0.00528565	1.01342e-06	-0.396244	0.08099	0.0157984	0.0147407	0.000674427	0.00114152
ENSG00000282508.3	16078	1.02473	7464.51	8305.25	2.78767e-38	-136531	-136531	113	113	0.00666509	3.47192e-40	0.639579	0.0479546	9.999e-05	3.02509e-35	1.95483e-36	0.00096218
ENSG00000282393.1	16153	1.00584	8621.08	8545.18	0.000295492	325165	325165	16	16	0.000920704	0.000252385	0.832799	0.227458	0.920708	0.92092	0.0384076	0.00082735
ENSG00000141934.10	16680	1.02355	9057.54	8529.39	1.01399e-272	-456	-456	5305	6544	0.367847	2.4454e-279	-0.471438	0.0127215	9.999e-05	4.44333e-275	8.13724e-276	0.000792675
ENSG00000267124.2	16875	1.02082	8321.48	8385.93	1.81616e-109	731	731	2453	2725	0.153279	5.56462e-114	0.283202	0.0122973	9.999e-05	9.85008e-108	9.7993e-109	0.000861894
ENSG00000105556.12	17482	1.02889	7871.61	8261.6	8.10353e-39	-112675	-112675	5089	6761	0.380095	5.88996e-41	0.0937223	0.00695708	9.999e-05	6.4789e-36	4.20663e-37	0.000913834
ENSG00000129946.11	18947	1.01277	8927.34	8393.28	8.29846e-116	-883	-883	112	114	0.00640809	1.75163e-120	1.75284	0.0739315	9.999e-05	2.80555e-113	2.86847e-114	0.00080104
ENSG00000099866.16	19321	1.00825	9323.74	8371.25	6.43283e-305	585	585	2721	3088	0.173581	0	-0.353042	0.00887527	9.999e-05	1.99427e-303	3.96221e-304	0.00076571
ENSG00000141933.9	19603	0.996909	9221.01	8344.29	4.39835e-107	12855	12855	3799	4387	0.247127	4.8172e-112	-0.139941	0.0061314	9.999e-05	8.41638e-103	8.17801e-104	0.000770966
ENSG00000099804.9	19992	1.01183	11579.8	8549.78	3.4559e-112	16291	16291	5854	7623	0.571501	1.29402e-114	0.0727234	0.00314868	9.999e-05	2.13714e-109	2.14283e-110	0.000617394
ENSG00000266933.3	20009	1.02437	9923.92	8383.06	1.23187e-141	-43211	-43211	2721	3088	0.173581	1.50902e-147	-0.290266	0.0110064	9.999e-05	5.56527e-141	6.41004e-142	0.000723719
ENSG00000197540.8	20210	1.0052	10994.8	8490.4	6.41453e-213	-537	-537	853	886	0.0498033	4.55905e-219	-0.293777	0.00903419	9.999e-05	5.80805e-210	8.66526e-211	0.000648633
ENSG00000172270.22	20539	1.01709	11229.6	8505.47	2.06567e-59	1601	1601	2559	2842	0.160366	5.50277e-61	-0.0848308	0.00510882	9.999e-05	2.68156e-56	2.00837e-57	0.000637883
ENSG00000267751.7	20553	1.00066	11959.8	8549.07	0	-8765	-8765	3051	3451	0.194598	0	-1.11838	0.0078007	9.999e-05	0	0	0.000595302
ENSG00000099822.3	20787	1.00273	9746.91	8327.74	8.72164e-144	20392	20392	1552	1654	0.0931726	9.03955e-151	-0.453044	0.0169843	9.999e-05	3.54308e-140	4.06476e-141	0.000730973
ENSG00000306481.1	21026	1.0099	10558	8456.44	2.24999e-134	-253	-253	6015	8369	0.470486	8.80413e-139	0.313638	0.0122822	9.999e-05	1.23261e-131	1.36388e-132	0.000676642
ENSG00000301079.1	21360	1.01232	11302.4	8469.07	3.792e-30	-96	-96	2608	2833	0.159265	4.72801e-31	0.184773	0.0158832	9.999e-05	2.07657e-26	1.24661e-27	0.000632659
ENSG00000099821.14	21370	0.992783	11190.4	8463.86	3.64932e-296	-15392	-15392	30	30	0.00168634	1.09573e-305	2.1091	0.0541933	9.999e-05	5.1916e-290	9.95096e-291	0.000634346
ENSG00000070388.12	21453	1.03173	9121.08	8241.81	8.75604e-51	9360	9360	6122	8368	0.529594	9.83327e-54	-0.184955	0.0119025	9.999e-05	2.7155e-48	1.92858e-49	0.00078952
ENSG00000070423.18	21772	1.02546	10193.1	8310.98	3.58361e-172	-5383	-5383	954	993	0.0558179	6.50927e-181	-0.206675	0.00703677	9.999e-05	1.96857e-172	2.57517e-173	0.000704897
ENSG00000267666.3	21772	1.03718	11015.9	8406.66	3.4922e-104	1483	1483	6383	8660	0.486844	3.26095e-108	0.308636	0.0137712	9.999e-05	7.6119e-104	7.4339e-105	0.000655067
ENSG00000070404.10	21956	1.03104	10004.1	8278.35	8.15461e-91	-11461	-11461	6383	8660	0.486844	9.4476e-96	0.16914	0.00804589	9.999e-05	1.71115e-89	1.55671e-90	0.00071968
ENSG00000185198.12	22222	0.996065	12476.4	8573.16	1.50551e-304	-4859	-4859	6558	8871	0.498651	0	0.419091	0.0106798	9.999e-05	2.84448e-299	5.59277e-300	0.00056968
ENSG00000099864.18	22408	1.02572	11553.4	8476.3	3.25243e-286	10360	10360	1670	1786	0.100393	5.51976e-295	0.607896	0.0159258	9.999e-05	2.14883e-289	4.10893e-290	0.000621984
ENSG00000011304.22	23674	1.027	11396	8339.05	2.36189e-69	14842	14842	4875	5754	0.323483	1.39357e-72	-0.0766871	0.00421641	9.999e-05	4.80108e-67	3.85139e-68	0.000630872
ENSG00000129951.19	24018	1.00427	13343	8544.77	4.94623e-06	-15321	-15321	2892	3313	0.186228	3.86691e-06	0.0675374	0.0146142	0.0641936	0.0630112	0.00282766	0.000534328
ENSG00000172232.10	24061	1.01736	11177.6	8301.9	7.61936e-30	6718	6718	109	111	0.00623946	2.52371e-31	-0.486809	0.0416521	9.999e-05	3.10295e-26	1.85982e-27	0.000640916
ENSG00000196415.10	24300	1.02101	11588	8347.18	0	-4345	-4345	2675	2976	0.167285	0	0.658308	0.0109968	9.999e-05	0	0	0.000619055
ENSG00000197561.7	24451	1.00319	11849	8371.54	1.57534e-99	962	962	2496	2779	0.156211	8.41823e-104	-0.23706	0.0108106	9.999e-05	9.30258e-96	8.73495e-97	0.000601436
ENSG00000197766.9	24565	1.00877	11112.2	8299.31	0	-85	-85	2933	3335	0.187465	0	1.28725	0.00727013	9.999e-05	0	0	0.000642635
ENSG00000175221.16	24960	1.00449	14126.7	8533.78	0	-24020	-24020	2524	2777	0.156099	0	-0.585762	0.00714792	9.999e-05	0	0	0.000504733
ENSG00000207507.1	24965	1.00579	12369.2	8404.78	1.47187e-306	128144	128144	1396	1518	0.085348	0	0.331169	0.00831904	9.999e-05	3.25608e-304	6.48994e-305	0.000576709
ENSG00000301022.1	25060	1.00207	13670.9	8483.57	3.34768e-53	12257	12257	5855	7511	0.57775	9.61814e-55	0.0888429	0.00566184	9.999e-05	3.63314e-49	2.59461e-50	0.000521087
ENSG00000198858.10	25256	1.03903	11816.5	8317.07	1.08909e-196	-197	-197	5855	7511	0.57775	1.54083e-206	0.116541	0.00369824	9.999e-05	4.09957e-200	5.92081e-201	0.000611105
ENSG00000116014.10	25329	1.01374	11794.3	8351.55	3.35683e-165	-28624	-28624	2967	3316	0.187218	9.46527e-173	0.322755	0.0112609	9.999e-05	2.46067e-163	3.10778e-164	0.000606601
ENSG00000116017.11	25470	0.998538	13881.5	8515.33	5.16721e-29	44425	44425	2261	2469	0.140364	9.95631e-30	-0.0634151	0.00557926	9.999e-05	7.7851e-25	4.60748e-26	0.000512507
ENSG00000267159.3	25535	1.02848	12198.2	8408.98	6.70091e-05	203438	203438	69	69	0.00387858	4.82567e-05	-0.406591	0.0999989	0.546245	0.54519	0.0232202	0.000589715
ENSG00000065268.11	26388	1.02982	12641.3	8327.26	0	205	205	1723	1854	0.104286	0	0.592631	0.00841799	9.999e-05	0	0	0.000569327
ENSG00000116032.5	26664	0.981291	14967.7	8575.67	8.23376e-155	37872	37872	1792	1937	0.108906	1.05565e-157	-0.467724	0.0171239	9.999e-05	7.9211e-148	9.35806e-149	0.000472243
ENSG00000274177.1	26834	0.998988	13719.4	8449.6	6.27627e-221	17066	17066	999	1045	0.0587409	2.13185e-228	0.262969	0.00790841	9.999e-05	1.4249e-216	2.17874e-217	0.000518648
ENSG00000182087.14	27021	1.01959	13583.6	8414.24	5.88762e-155	12381	12381	4383	5201	0.292388	7.68502e-161	0.124454	0.00450928	9.999e-05	9.10759e-154	1.10497e-154	0.000527854
ENSG00000301067.1	27030	1.00877	13117.5	8381.6	0	112	112	1396	1518	0.085348	0	1.37284	0.00716299	9.999e-05	0	0	0.000544423
ENSG00000207357.1	27030	1.01258	13537.3	8407.36	2.63766e-08	106	106	1396	1518	0.085348	1.40903e-08	-0.0422254	0.00743708	0.00029997	0.000321352	1.51544e-05	0.000528289
ENSG00000064666.15	27097	1.02716	13245.1	8389.39	0	11704	11704	1792	1937	0.108881	0	-0.746851	0.00527505	9.999e-05	0	0	0.00054285
ENSG00000279753.1	27252	1.02191	14960.1	8517.04	0	-774	-774	1792	1937	0.108881	0	-0.423871	0.00707504	9.999e-05	0	0	0.000479709
ENSG00000064687.13	27269	1.01684	12500.9	8325.2	0	-1817	-1817	1792	1937	0.108881	0	-1.13171	0.00692915	9.999e-05	0	0	0.000572979
ENSG00000180448.11	27598	0.99994	13162.2	8384.91	2.22885e-228	10141	10141	5580	6985	0.39268	6.60455e-238	-0.0794576	0.0023379	9.999e-05	3.02602e-224	4.75209e-225	0.000540789
ENSG00000099817.12	27942	1.02785	13067.4	8333.25	3.68358e-271	135	135	3643	4244	0.238588	3.16314e-284	-0.205324	0.00548873	9.999e-05	1.82433e-274	3.33693e-275	0.000550369
ENSG00000167468.20	28015	1.00468	14212.4	8443.38	0	-751	-751	6116	8083	0.454407	0	0.355847	0.00381392	9.999e-05	0	0	0.000501726
ENSG00000290166.2	28784	1.00744	15359.3	8532.11	3.91822e-07	-489	-489	6352	8415	0.473019	2.84048e-07	-0.0549876	0.0107026	0.00559944	0.00575779	0.000265598	0.000464749
ENSG00000306100.1	28887	1.02968	13203	8310.34	6.23528e-17	5615	5615	343	355	0.0199573	1.00711e-17	0.401226	0.0467007	9.999e-05	3.55835e-13	1.88255e-14	0.000545087
ENSG00000064932.16	28942	1.02381	13333.2	8324.57	3.9182e-48	-54568	-54568	6392	8423	0.526532	1.95368e-50	-0.0360658	0.00239941	9.999e-05	4.8202e-45	3.34485e-46	0.000538603
ENSG00000118046.18	29002	1.00467	15576.4	8503.35	2.49729e-119	29681	29681	4613	5717	0.32136	1.44199e-122	-0.100747	0.00421127	9.999e-05	1.13475e-115	1.17303e-116	0.000457799
ENSG00000267736.2	29370	0.990829	15765.3	8592.57	3.38817e-125	4030	4030	4613	5717	0.32136	2.78328e-127	-0.368316	0.0150939	9.999e-05	6.79811e-120	7.16365e-121	0.000449976
ENSG00000099625.14	29734	0.995135	15605.2	8558.07	2.3167e-10	-9614	-9614	346	351	0.0197391	1.5035e-10	-0.171381	0.0267252	9.999e-05	3.85038e-06	1.8688e-07	0.000455327
ENSG00000099624.8	29771	1.01651	13592.1	8346.12	9.51949e-175	303	303	2602	2892	0.162582	7.4129e-183	-0.109425	0.00370459	9.999e-05	2.01032e-173	2.63966e-174	0.000526929
ENSG00000298805.1	29784	1.02404	13328.3	8356.35	7.27874e-15	7434	7434	3689	4396	0.247244	1.7881e-15	0.12465	0.0156401	9.999e-05	5.51638e-11	2.84908e-12	0.000538845
ENSG00000167470.14	29774	1.00156	14670.2	8418.46	3.72986e-30	-20140	-20140	346	351	0.0197391	3.09481e-31	-0.0988248	0.00846835	9.999e-05	4.99484e-26	2.98733e-27	0.000485508
ENSG00000288704.2	29772	1.0181	15040.1	8481.06	1.30598e-14	3199	3199	3689	4396	0.247244	5.23662e-15	0.111609	0.0142449	9.999e-05	1.30043e-10	6.68527e-12	0.000476489
ENSG00000099622.14	29781	1.01759	15535.1	8461.3	2.52345e-57	15218	15218	3229	3688	0.792693	3.86111e-59	0.0668091	0.00408877	9.999e-05	4.6603e-54	3.44182e-55	0.000461221
ENSG00000267493.4	29814	1.007	15046.5	8439.17	2.34751e-20	12675	12675	436	450	0.0253036	5.08097e-21	-0.186386	0.0197617	9.999e-05	2.74503e-16	1.49959e-17	0.00047433
ENSG00000310576.1	29865	1.00094	17204	8587.58	3.82346e-192	458	458	3171	3609	0.797121	1.79098e-195	0.134769	0.00440386	9.999e-05	4.37992e-188	6.06016e-189	0.00041392
ENSG00000228300.15	29855	1.0127	15729.5	8487.69	3.9103e-215	-33	-33	3171	3609	0.797121	2.03959e-221	0.148543	0.00454199	9.999e-05	1.3078e-213	1.97886e-214	0.0004547
ENSG00000160953.17	29762	1.04397	14591.5	8367.65	7.65167e-136	12385	12385	301	310	0.0174294	9.11729e-142	0.64086	0.024817	9.999e-05	1.9148e-137	2.17298e-138	0.000495802
ENSG00000279488.1	29671	1.00843	14035.8	8369.47	2.80412e-160	-20168	-20168	5775	7405	0.416292	3.01955e-167	0.245224	0.00870366	9.999e-05	1.91714e-157	2.36271e-158	0.000508747
ENSG00000267755.1	29648	1.00195	13643.4	8366.68	2.49572e-65	-346	-346	5283	6610	0.628443	3.79856e-68	0.16099	0.00914829	9.999e-05	2.59184e-61	2.00718e-62	0.000522115
ENSG00000115286.21	29662	1.01173	18358.9	8655.75	1.2034e-60	4794	4794	5123	6265	0.647836	3.32273e-61	0.0531619	0.0031956	9.999e-05	4.89153e-57	3.68093e-58	0.00038945
ENSG00000280486.2	29630	1.00277	13370.4	8338.34	8.0637e-23	-147	-147	6470	8771	0.50697	7.76335e-24	0.0819761	0.00811956	9.999e-05	9.60096e-19	5.37733e-20	0.000532934
ENSG00000248015.7	29657	1.02128	16950.3	8574.77	6.08576e-129	-517	-517	779	856	0.048144	2.33089e-131	0.329736	0.013291	9.999e-05	2.3528e-127	2.5616e-128	0.000423297
ENSG00000130005.13	29668	1.02516	15538.5	8462.01	0	-703	-703	2517	2850	0.16022	0	0.441867	0.00770959	9.999e-05	0	0	0.00046241
ENSG00000071626.17	29660	1.0214	15273.3	8469.54	1.90247e-35	18782	18782	59	60	0.00337268	1.62149e-36	-0.356265	0.0280991	9.999e-05	6.39615e-32	4.02459e-33	0.000469785
ENSG00000115268.10	29677	1.02303	14156.9	8361.81	4.52763e-113	508	508	945	978	0.0549747	4.54186e-118	-0.130528	0.00556416	9.999e-05	2.04718e-111	2.07351e-112	0.000507126
ENSG00000268798.1	29665	1.01121	15616.2	8509.45	5.45345e-06	286847	286847	28	28	0.0015748	4.08131e-06	0.666199	0.144508	0.0773923	0.0790168	0.00353464	0.000457745
ENSG00000115266.12	29669	1.02827	11952	8216.55	3.48956e-14	27043	27043	1282	1391	0.07819	5.47315e-15	0.0956247	0.0122135	9.999e-05	2.23715e-10	1.14667e-11	0.000601814
ENSG00000267317.2	29618	1.01211	14187.8	8414.12	2.07898e-156	-704	-704	5341	6663	0.625451	2.37368e-162	-0.205223	0.00739911	9.999e-05	4.29633e-154	5.2185e-155	0.000503987
ENSG00000119559.17	29622	1.01031	12712	8293.47	4.29686e-26	-4992	-4992	937	967	0.0543747	2.10183e-27	0.088693	0.00815035	9.999e-05	3.28226e-22	1.89681e-23	0.000562107
ENSG00000115257.15	29567	1.01101	14629.2	8441.46	0	-331	-331	6006	7911	0.444726	0	0.394389	0.00932628	9.999e-05	0	0	0.000488583
ENSG00000115255.12	29565	0.98533	15965.1	8561.71	4.40655e-140	-1877	-1877	5277	6494	0.365078	6.32353e-143	-0.224517	0.00865715	9.999e-05	6.80111e-134	7.59622e-135	0.000443423
ENSG00000267092.2	29552	1.03287	13467.2	8380.13	2.61386e-09	363	363	4555	5836	0.328049	1.20189e-09	-0.0903554	0.014845	9.999e-05	2.47724e-05	1.18894e-06	0.00053502
ENSG00000185761.11	29530	1.02276	13633.2	8341.17	6.24466e-116	-640	-640	1630	1722	0.096796	2.36436e-121	0.352305	0.0148036	9.999e-05	2.50044e-114	2.56922e-115	0.000526553
ENSG00000181588.17	29549	1.01821	14042.6	8391.38	2.14884e-36	-2008	-2008	248	255	0.0143339	7.93866e-38	-0.387877	0.030027	9.999e-05	7.98221e-33	5.06178e-34	0.000510349
ENSG00000071655.18	29497	1.0102	12702.3	8276.13	4.56335e-53	-15747	-15747	5193	6736	0.62136	6.2828e-56	0.0562651	0.00354567	9.999e-05	1.85938e-49	1.33088e-50	0.000562511
ENSG00000127540.12	29473	1.02095	14118.3	8405.29	0	-7269	-7269	2445	2678	0.150534	0	0.247114	0.00354663	9.999e-05	0	0	0.000508124
ENSG00000071564.19	29213	1.02124	14031.8	8392	4.48074e-34	-33281	-33281	3891	4470	0.251265	2.07274e-35	-0.0652866	0.00523385	9.999e-05	1.49338e-30	9.30183e-32	0.00051131
ENSG00000205922.5	29193	1.01262	13589.2	8394.16	3.87916e-06	-998110	-998110	142	143	0.00803913	2.46039e-06	-0.317073	0.0672548	0.0487951	0.0492039	0.00221804	0.00052628
ENSG00000130270.16	28963	1.02287	13128.5	8345.42	0	-71	-71	5352	6648	0.373693	0	0.427124	0.0101842	9.999e-05	0	0	0.000546812
ENSG00000267007.1	28959	0.992393	14204.9	8468.21	1.01594e-07	-2566	-2566	5922	7689	0.432262	6.37338e-08	-0.0286235	0.00528823	0.0019998	0.00152051	7.09473e-05	0.000499687
ENSG00000267244.5	28954	1.00672	14342.4	8480.75	2.11022e-41	-451	-451	3757	4277	0.759584	1.32223e-42	-0.120696	0.00877486	9.999e-05	1.71457e-37	1.12594e-38	0.000497558
ENSG00000079313.15	28857	1.001	13837.3	8448.27	2.71331e-32	-24722	-24722	115	116	0.00652052	2.42058e-33	0.224688	0.0185968	9.999e-05	3.52264e-28	2.14903e-29	0.000514617
ENSG00000267125.2	28853	1.00766	13977.2	8459.87	1.6286e-32	1286	1286	3928	4514	0.746262	1.57899e-33	-0.0882984	0.00728671	9.999e-05	1.39317e-28	8.52818e-30	0.000510733
ENSG00000267141.1	28823	1.04139	12805.8	8381.81	3.07593e-05	573969	573969	35	35	0.00196806	2.08666e-05	0.598608	0.140593	0.311369	0.306413	0.013308	0.000564391
ENSG00000129911.9	28837	1.01357	11756	8263.61	0	-15880	-15880	4663	5585	0.313969	0	0.156927	0.00384657	9.999e-05	0	0	0.000608535
ENSG00000302738.1	28832	1.00338	15824.9	8636	1.21337e-21	425	425	4079	4788	0.26914	7.03471e-22	0.138296	0.0143476	9.999e-05	1.68351e-17	9.32112e-19	0.000450395
ENSG00000267232.1	28769	1.03104	13267	8374.69	2.25324e-23	10933	10933	5635	7098	0.601012	2.56433e-24	-0.0691734	0.00677805	9.999e-05	7.84915e-20	4.44138e-21	0.000542727
ENSG00000261526.4	28768	0.994067	13241.6	8411.82	4.08111e-15	4285	4285	5518	6850	0.614952	1.2121e-15	-0.0499787	0.00623321	9.999e-05	6.2334e-11	3.21769e-12	0.000536364
ENSG00000129968.17	28791	1.00419	14074.5	8469.7	1.30397e-30	2106	2106	501	520	0.0292365	1.58005e-31	0.10023	0.00854634	9.999e-05	1.42923e-26	8.59354e-28	0.000506549
ENSG00000227500.11	28774	1.04078	11854.2	8267.01	1.80968e-201	6077	6077	244	247	0.0138873	7.91009e-213	0.688385	0.0214982	9.999e-05	2.00835e-205	2.95276e-206	0.00060955
ENSG00000213638.6	28772	1.02642	11546.5	8253.41	7.7579e-221	5892	5892	244	247	0.0138873	1.11435e-233	1.01229	0.0300726	9.999e-05	1.73312e-222	2.70645e-223	0.000622519
ENSG00000303728.1	28786	1.00694	13662.2	8437.13	4.71266e-22	-2887	-2887	6165	8078	0.545925	8.79055e-23	-0.110803	0.0112462	9.999e-05	4.87692e-18	2.71366e-19	0.000522366
ENSG00000133275.16	28777	1.02905	12729.7	8337.48	1.60723e-294	5681	5681	3678	4187	0.764617	0	0.153313	0.00391933	9.999e-05	7.73728e-299	1.51954e-299	0.000565218
ENSG00000303713.1	28775	0.994715	13557.7	8475.27	4.02228e-22	-124	-124	183	185	0.0103991	9.29847e-23	-0.560071	0.0568788	9.999e-05	6.74317e-18	3.74827e-19	0.000523991
ENSG00000180846.9	28757	1.0049	14020.5	8485.04	3.20062e-06	8154	8154	443	462	0.0259696	2.28506e-06	-0.121983	0.0257914	0.0405959	0.0431284	0.00194848	0.000508633
ENSG00000267283.1	28766	1.01289	11499	8239.22	6.52083e-274	-6719	-6719	3271	3699	0.211227	2.30311e-290	0.264412	0.00698681	9.999e-05	2.5327e-273	4.61222e-274	0.000621976
ENSG00000279653.1	28788	0.9943	12240.8	8374.44	1.47029e-07	-15488	-15488	2372	2603	0.146318	7.9117e-08	0.101289	0.018849	0.0019998	0.00186856	8.6994e-05	0.000580258
ENSG00000275468.1	28757	1.03038	13428.9	8454	5.17693e-11	1963	1963	1439	1565	0.0879708	2.47004e-11	-0.0951972	0.0142429	9.999e-05	4.4599e-07	2.19287e-08	0.000536056
ENSG00000133243.10	28785	1.00922	13176.4	8403.63	2.34705e-156	-18714	-18714	5780	7583	0.426289	1.69841e-162	-0.130138	0.00468977	9.999e-05	1.23704e-153	1.50015e-154	0.000542079
ENSG00000099875.16	28728	1.03918	13344.1	8370.57	0	-5952	-5952	5804	7567	0.425351	0	-0.203685	0.00386439	9.999e-05	0	0	0.000541195
ENSG00000300005.1	28709	1.00923	14220	8500.3	5.6275e-39	25	25	2362	2570	0.144463	5.11407e-40	0.23124	0.0173764	9.999e-05	3.86265e-35	2.49512e-36	0.000502309
ENSG00000172081.14	28701	1.02107	11928.3	8276.41	7.87794e-41	-8014	-8014	6192	8177	0.459692	5.20492e-43	-0.0387714	0.00280474	9.999e-05	1.62129e-37	1.06488e-38	0.000601416
ENSG00000099840.14	28704	1.01027	14446.4	8478.8	7.28878e-27	23527	23527	19	19	0.00106802	1.23532e-27	-1.24116	0.113544	9.999e-05	6.23585e-23	3.62888e-24	0.000494628
ENSG00000104885.19	28806	1.00328	12773.2	8355.51	1.94861e-75	68288	68288	2654	2993	0.168278	8.36097e-79	0.136747	0.00720224	9.999e-05	1.45781e-71	1.20137e-72	0.000557952
ENSG00000065000.20	28809	1.00777	12725.1	8345.13	0	-44153	-44153	4419	5335	0.299888	0	-0.2193	0.00484096	9.999e-05	0	0	0.000560997
ENSG00000267122.1	28850	1.0254	12844.3	8329.37	5.38043e-05	-56613	-56613	70	70	0.0039348	3.52894e-05	-0.343756	0.0830632	0.483652	0.48675	0.0208261	0.000559424
ENSG00000104897.10	28809	1.00707	13388.6	8411.28	1.00232e-32	4320	4320	1160	1232	0.0692524	6.24535e-34	-0.109709	0.00899636	9.999e-05	8.5012e-29	5.21448e-30	0.000533062
ENSG00000104886.12	28804	1.00125	14603.2	8497.22	7.25378e-142	-1606	-1606	902	926	0.0521514	7.89798e-146	0.213016	0.00812721	9.999e-05	7.13079e-138	8.10442e-139	0.000487677
ENSG00000104899.8	28763	1.02544	10513.5	8170.85	2.33541e-253	-625	-625	3892	4592	0.741877	8.51756e-271	0.481637	0.0132169	9.999e-05	1.15313e-255	1.99225e-256	0.000683415
ENSG00000104904.13	28791	1.00511	14748	8510.25	2.8993e-08	3638	3638	359	370	0.0207982	1.89683e-08	-0.0629335	0.0111854	0.00069993	0.000410003	1.93064e-05	0.000483585
ENSG00000167476.10	28792	0.981722	13693.6	8472.12	8.4586e-79	-30	-30	220	225	0.0126476	3.26192e-81	0.282468	0.0146448	9.999e-05	2.62148e-73	2.18354e-74	0.000516254
ENSG00000188305.6	28776	0.999846	14719.3	8521.72	1.30556e-185	-7095	-7095	4526	5674	0.681021	2.86715e-190	-0.101358	0.00335989	9.999e-05	2.04892e-181	2.76157e-182	0.000483577
ENSG00000288156.1	28719	0.986572	15138.6	8568.54	4.68693e-79	2457	2457	2645	2955	0.833895	1.3952e-80	-0.117014	0.00609152	9.999e-05	7.06482e-74	5.90515e-75	0.000467848
ENSG00000220008.4	28676	0.995241	15567.6	8586.52	5.41e-200	-18191	-18191	1085	1141	0.0645508	1.74438e-203	-0.218938	0.00700299	9.999e-05	7.15512e-195	1.01248e-195	0.000456444
ENSG00000130332.15	28588	1.0217	13951.5	8448.12	4.84531e-41	-3191	-3191	6424	8754	0.507926	2.17182e-42	0.0447911	0.00326511	9.999e-05	1.09947e-37	7.22875e-39	0.000514339
ENSG00000005206.17	28588	1.00707	11617.2	8262.12	7.52963e-173	12446	12446	5146	6424	0.638883	1.09447e-182	-0.10958	0.00371168	9.999e-05	5.6464e-170	7.31479e-171	0.00061432
ENSG00000178297.15	28575	1.01747	14600	8500.02	0	60281	60281	1570	1684	0.0946812	0	1.11455	0.009204	9.999e-05	0	0	0.000490736
ENSG00000099800.8	28599	1.02791	12263.4	8294.28	0	-3178	-3178	1568	1683	0.0946037	0	0.786651	0.00859968	9.999e-05	0	0	0.000586456
ENSG00000176619.13	28596	1.02974	11760.2	8242.06	2.8244e-19	-3507	-3507	5096	6244	0.351005	2.43161e-20	0.067332	0.00726785	9.999e-05	1.21669e-15	6.60516e-17	0.000611952
ENSG00000099860.10	28559	1.01263	13448.8	8392.58	2.6981e-306	153526	153526	958	990	0.0556492	0	-0.404058	0.0101468	9.999e-05	5.61413e-306	1.12441e-306	0.000531778
ENSG00000267412.1	28354	1.01033	13890.9	8498.81	5.30003e-77	64798	64798	4975	6205	0.348791	4.07357e-79	-0.202917	0.0106652	9.999e-05	1.31711e-73	1.09929e-74	0.000514417
ENSG00000267214.1	28320	1.01062	13316	8494.75	1.06449e-22	44827	44827	4975	6205	0.348814	2.64988e-23	-0.145381	0.0145767	9.999e-05	9.11888e-19	5.10921e-20	0.000536678
ENSG00000267749.1	28316	1.01009	13945.9	8497.93	4.52916e-79	32928	32928	4975	6205	0.348814	2.98831e-81	-0.200184	0.0103762	9.999e-05	1.12104e-75	9.47003e-77	0.000512341
ENSG00000276097.1	28292	1.00597	12300.4	8421.1	7.95223e-15	-24645	-24645	4965	6192	0.348061	2.5093e-15	-0.0982575	0.0123944	9.999e-05	8.50244e-11	4.38201e-12	0.000579971
ENSG00000176533.13	28307	1.0075	13705.9	8443.98	0	-25913	-25913	4975	6205	0.348814	0	-0.461966	0.00696557	9.999e-05	0	0	0.000520808
ENSG00000176490.5	28332	1.01881	12741.2	8385.21	0	-10884	-10884	3660	4403	0.247749	0	0.640552	0.0120171	9.999e-05	0	0	0.000562585
ENSG00000261342.1	28289	1.00269	13599.4	8470.03	3.30521e-80	8226	8226	5320	6708	0.377108	1.09986e-82	0.263762	0.0135472	9.999e-05	2.81611e-76	2.38689e-77	0.000523946
ENSG00000141873.11	28300	1.01626	12364.5	8347.09	6.18951e-287	-1674	-1674	6064	8104	0.455588	2.85117e-300	0.195914	0.00508327	9.999e-05	1.96899e-287	3.75034e-288	0.000579173
ENSG00000104969.11	28320	1.01915	13311.4	8406.6	2.73629e-115	-73	-73	28	28	0.00157392	9.32726e-120	1.30906	0.0553891	9.999e-05	2.77412e-113	2.83676e-114	0.000538559
ENSG00000172009.15	28300	1.018	12755.7	8367.27	6.26592e-204	24772	24772	573	608	0.0341803	7.14218e-213	0.645009	0.0201413	9.999e-05	2.06576e-203	3.01604e-204	0.000561778
ENSG00000172006.12	28338	1.02441	12489.3	8356.84	0	239	239	4974	5998	0.337156	0	0.567736	0.0102003	9.999e-05	0	0	0.000575113
ENSG00000304546.1	28311	1.02251	12710.5	8427.85	1.62604e-76	-217	-217	5537	7060	0.603148	2.91339e-79	-0.243931	0.0128086	9.999e-05	4.98268e-74	4.1681e-75	0.000564711
ENSG00000186300.12	28328	0.997709	13805.8	8472.33	1.88183e-187	24737	24737	2363	2622	0.852577	2.8937e-193	-0.326014	0.0107177	9.999e-05	6.8134e-183	9.23887e-184	0.000515154
ENSG00000267063.2	28294	1.0328	13103.7	8404.9	4.53244e-15	-1565	-1565	6119	8087	0.454581	1.31596e-15	-0.107587	0.013435	9.999e-05	2.70475e-11	1.40128e-12	0.000549844
ENSG00000287766.1	28293	1.02174	12588.5	8388.52	1.3947e-73	-4261	-4261	5268	6788	0.381563	1.43482e-76	-0.241624	0.0129187	9.999e-05	5.57101e-71	4.57361e-72	0.000570022
ENSG00000172000.7	28296	1.02272	13310.6	8484.99	1.37909e-36	-16002	-16002	4081	5128	0.288252	1.25828e-37	-0.206625	0.0160405	9.999e-05	3.45629e-33	2.19788e-34	0.000539299
ENSG00000171970.14	28322	1.0082	13973.6	8471.94	1.99202e-26	-6089	-6089	2934	3289	0.8151	3.31868e-27	-0.143161	0.0132069	9.999e-05	1.84684e-22	1.06977e-23	0.000510968
ENSG00000253392.5	28207	1.04346	14790.7	8508.91	2.2367e-20	-32073	-32073	2934	3289	0.8151	6.97671e-21	-0.126972	0.0135106	9.999e-05	6.89496e-17	3.79339e-18	0.000489039
ENSG00000175691.9	28203	1.01456	13588.2	8447.7	0	-8434	-8434	470	476	0.0267566	0	1.20922	0.0303564	9.999e-05	0	0	0.000526699
ENSG00000279452.1	28181	1.00415	13331.1	8446.42	1.1545e-27	1574	1574	1914	2060	0.115795	1.46043e-28	0.104415	0.00938496	9.999e-05	1.23552e-23	7.23562e-25	0.00053478
ENSG00000288906.2	28159	0.996292	14300	8518.02	1.19318e-11	646	646	3934	4578	0.257336	6.5089e-12	-0.0659168	0.00958439	9.999e-05	1.81057e-07	8.94679e-09	0.000497091
ENSG00000104953.20	28089	1.01557	14193	8493.99	1.02664e-05	6387	6387	497	522	0.0293456	7.66238e-06	-0.154203	0.0344427	0.127487	0.130639	0.00579071	0.000504447
ENSG00000065717.16	27878	1.00754	12615.8	8370.99	4.77513e-59	-14475	-14475	6384	8539	0.519969	1.47911e-61	0.106804	0.00640084	9.999e-05	2.34205e-55	1.74386e-56	0.000565807
ENSG00000267469.1	27886	1.0252	12959.2	8393.35	2.92943e-78	418	418	836	862	0.0484596	2.14084e-81	0.141932	0.00734995	9.999e-05	5.30501e-76	4.48948e-77	0.000554424
ENSG00000104964.15	27875	1.02118	13211.9	8431.92	1.7603e-184	-248	-248	5394	6710	0.377207	4.20521e-191	-0.121858	0.00403009	9.999e-05	3.61752e-184	4.93177e-185	0.000543022
ENSG00000088256.9	27780	1.02287	12195.9	8340.98	0	4669	4669	4011	4653	0.738449	0	-0.613598	0.00975173	9.999e-05	0	0	0.000588612
ENSG00000060558.4	27772	1.02059	13335.9	8430.13	6.76601e-131	27425	27425	183	186	0.0104553	1.32644e-135	0.651336	0.025819	9.999e-05	2.26998e-129	2.48851e-130	0.000537857
ENSG00000267551.3	27756	1.0254	11902.9	8321.08	9.28597e-16	8430	8430	132	134	0.00753232	1.79839e-16	0.576449	0.0698637	9.999e-05	5.76066e-12	3.00815e-13	0.000603654
ENSG00000125910.6	27755	1.01816	12807.1	8400.54	1.23307e-90	-3611	-3611	2018	2259	0.873019	3.36463e-94	0.05967	0.00286283	9.999e-05	4.33777e-88	3.91599e-89	0.000559555
ENSG00000289471.2	27729	0.998076	12565.3	8379.09	1.39176e-116	-334	-334	1574	1687	0.0948392	1.71462e-121	-0.176848	0.00742657	9.999e-05	2.87165e-112	2.91986e-113	0.000566078
ENSG00000299541.1	27701	0.996176	12609	8392.91	2.01344e-202	-4922	-4922	4749	5659	0.3181	1.16568e-210	0.166126	0.00521651	9.999e-05	1.44866e-197	2.07054e-198	0.000563716
ENSG00000125912.11	27701	1.02839	11572.4	8268.93	0	241	241	660	714	0.0401394	0	0.519787	0.0106476	9.999e-05	0	0	0.000621571
ENSG00000161082.13	27749	0.995897	14153.9	8589.76	1.0796e-05	140924	140924	2909	3256	0.816976	9.06318e-06	-0.0796822	0.0179423	0.144686	0.14307	0.00633021	0.000502146
ENSG00000141905.19	27888	0.988857	16335.5	8683.49	7.75869e-154	55171	55171	3205	3596	0.797829	8.64636e-155	0.149961	0.00554451	9.999e-05	5.80854e-148	6.86881e-149	0.000433949
ENSG00000279599.1	27903	0.997693	12788.1	8486.51	1.12072e-08	3262	3262	5932	7832	0.440283	6.8167e-09	-0.0756585	0.0130421	0.00019998	0.000146408	6.94467e-06	0.000556137
ENSG00000095932.7	27621	1.00372	13013.7	8443.75	3.37786e-74	22143	22143	938	1041	0.0588468	1.01903e-76	-0.375056	0.0200325	9.999e-05	2.42123e-70	1.97953e-71	0.000547733
ENSG00000129932.10	27572	0.996942	13581.3	8499.38	7.36738e-126	-9304	-9304	6066	8286	0.534184	2.45194e-129	-0.176272	0.0071633	9.999e-05	2.34878e-121	2.49105e-122	0.000523518
ENSG00000297875.1	27590	0.992426	12996.9	8517.81	1.14806e-07	-222	-222	923	1022	0.0576945	7.88815e-08	-0.163892	0.0304958	0.00159984	0.00157135	7.32968e-05	0.000546123
ENSG00000105325.15	27604	1.02557	12814.1	8400.86	2.96582e-22	42004	42004	4907	6111	0.656492	4.40041e-23	-0.0425063	0.00428383	9.999e-05	1.34758e-18	7.53891e-20	0.000560777
ENSG00000183397.6	27609	1.01646	13898.4	8475.85	4.40695e-298	8888	8888	4923	6128	0.655537	3.1013e-307	-0.331781	0.0085017	9.999e-05	9.09531e-299	1.78547e-299	0.000515308
ENSG00000267436.1	27568	0.996616	13219.2	8474.01	1.23439e-212	-10923	-10923	4599	6009	0.337774	3.40719e-219	-0.20156	0.00619644	9.999e-05	8.24798e-208	1.22186e-208	0.000537788
ENSG00000064961.19	27436	0.993852	13864.1	8519.94	3.38943e-55	382	382	22	22	0.00123679	1.45753e-56	0.931905	0.0583799	9.999e-05	9.60592e-51	6.94108e-52	0.000512246
ENSG00000161091.15	27415	1.00055	13338.9	8469.49	2.66648e-166	-15171	-15171	6135	8150	0.458161	1.65338e-171	-0.129399	0.00453203	9.999e-05	2.89795e-162	3.64522e-163	0.000533748
ENSG00000179855.9	27405	1.01078	12219.4	8355.34	0	43	43	1419	1473	0.0827993	0	-0.638188	0.0117516	9.999e-05	0	0	0.000584859
ENSG00000226800.6	27341	1.01248	13045	8435.11	2.03866e-178	8355	8355	6166	8123	0.456656	9.47342e-185	-0.285624	0.00961718	9.999e-05	1.80244e-176	2.39156e-177	0.000548201
ENSG00000006638.13	27341	1.00783	12736.5	8424.81	3.71519e-17	-1056	-1056	5956	7565	0.574715	9.76568e-18	-0.0450649	0.00524315	9.999e-05	3.77632e-13	1.99694e-14	0.000560506
ENSG00000105298.14	27283	1.02655	12545.8	8371.52	4.58619e-147	-11963	-11963	6166	8123	0.456656	2.04952e-153	-0.168043	0.00624234	9.999e-05	9.50655e-147	1.11866e-147	0.000572974
ENSG00000267304.1	27147	1.01448	12811.2	8505.91	3.72462e-09	-34456	-34456	178	180	0.010118	2.28846e-09	0.346448	0.0579134	9.999e-05	4.10578e-05	1.9655e-06	0.000558616
ENSG00000186111.11	26958	1.02339	12566.9	8414.28	0	-36825	-36825	2587	2870	0.161508	0	0.314085	0.00739102	9.999e-05	0	0	0.000571346
ENSG00000105289.15	26934	1.03575	12875.1	8413.45	1.37282e-98	13286	13286	134	134	0.00753232	2.5649e-102	-1.06474	0.048922	9.999e-05	7.75004e-98	7.35407e-99	0.000560206
ENSG00000011132.12	26792	1.02962	11928	8336.48	1.1909e-61	-1099	-1099	5752	7352	0.586734	1.56564e-64	-0.0716301	0.00418811	9.999e-05	2.90485e-59	2.21947e-60	0.000603318
ENSG00000183617.5	26785	1.00222	13240.8	8477.17	6.99492e-23	-1028	-1028	5935	7661	0.569365	1.54993e-23	-0.0425145	0.00423989	9.999e-05	8.4398e-19	4.72951e-20	0.000538038
ENSG00000173976.16	26754	1.02811	13307	8507.46	2.07255e-243	-9528	-9528	5738	7246	0.592692	5.99723e-250	0.441176	0.012641	9.999e-05	5.36968e-246	9.02572e-247	0.000540515
ENSG00000007264.15	26767	1.00285	12370.2	8418.97	4.556e-297	10339	10339	1620	1820	0.897695	3.04279e-308	0.249913	0.00639244	9.999e-05	8.2704e-294	1.60483e-294	0.000576029
ENSG00000105278.12	26765	1.03835	10913.9	8236.6	4.65483e-57	-47028	-47028	5582	7064	0.602923	2.01842e-60	-0.2007	0.0121459	9.999e-05	4.93374e-55	3.66659e-56	0.000661467
ENSG00000294388.1	26510	1.006	12701.3	8449.31	0	909	909	584	622	0.0349635	0	1.51411	0.0346204	9.999e-05	0	0	0.00056168
ENSG00000167657.14	26422	1.01186	12900.8	8453.5	6.09824e-101	-18418	-18418	584	622	0.0350541	2.83965e-104	0.411068	0.0187013	9.999e-05	5.67904e-98	5.39188e-99	0.000554197
ENSG00000167658.16	26444	1.01008	11852	8369.76	3.13174e-96	-8912	-8912	1026	1155	0.0649241	2.22173e-100	0.159539	0.00740409	9.999e-05	4.42881e-93	4.09322e-94	0.000602825
ENSG00000105229.7	26405	1.00436	13511.3	8507.85	2.43002e-107	10185	10185	4482	5435	0.305509	3.42414e-110	0.140894	0.00622729	9.999e-05	1.17168e-103	1.14346e-104	0.000527689
ENSG00000268670.1	26404	1.0246	12523.4	8431.21	1.48513e-93	-966	-966	1673	1865	0.895166	6.8773e-97	-0.320191	0.0151375	9.999e-05	1.20744e-91	1.10844e-92	0.000573586
ENSG00000178951.9	26398	1.01254	12228.2	8428.27	1.60177e-70	-13469	-13469	4813	6281	0.646936	4.80102e-73	-0.0721593	0.0039543	9.999e-05	2.92067e-67	2.34556e-68	0.000584824
ENSG00000296810.1	26399	1.01811	11164.2	8330.01	4.40267e-295	-1	-1	2634	2912	0.164669	0	0.366519	0.00935546	9.999e-05	2.68935e-296	5.24991e-297	0.000641861
ENSG00000299077.1	26369	1.01677	11828.4	8391.4	4.0016e-66	256	256	5368	7223	0.59394	8.8571e-69	-0.219076	0.012389	9.999e-05	4.4045e-63	3.44693e-64	0.000605527
ENSG00000126934.15	26244	1.0209	12291.3	8419.2	0	-30010	-30010	6513	8694	0.511244	0	0.139291	0.00282054	9.999e-05	0	0	0.000583618
ENSG00000060566.14	26146	1.04158	11353.4	8390.18	3.37726e-33	-7520	-7520	3772	4414	0.751883	1.66958e-34	0.176563	0.0143505	9.999e-05	2.4793e-30	1.54147e-31	0.000636612
ENSG00000077463.15	26030	1.02629	10446.1	8283.51	7.57638e-10	-7402	-7402	407	429	0.0241147	2.61346e-10	-0.0921468	0.0145628	9.999e-05	5.74586e-06	2.78294e-07	0.000688038
ENSG00000089847.13	26031	1.03612	10248.1	8242.21	3.82836e-126	-12308	-12308	2338	2588	0.854525	1.30222e-133	-0.457546	0.0182788	9.999e-05	1.58941e-126	1.72441e-127	0.000703851
ENSG00000105246.6	25962	1.01355	11616	8445.63	2.93235e-19	-204	-204	347	354	0.0198988	7.16054e-20	-0.373522	0.0408344	9.999e-05	2.15641e-15	1.16774e-16	0.000615866
ENSG00000105248.16	25998	1.04105	10780.6	8282.29	0	5994	5994	5893	7699	0.432805	0	-0.499939	0.00795257	9.999e-05	0	0	0.0006703
ENSG00000280247.1	25995	1.0162	11073.5	8341.73	5.51269e-69	5716	5716	5893	7699	0.432805	3.56761e-72	-0.227072	0.0125218	9.999e-05	5.52326e-66	4.40537e-67	0.000646662
ENSG00000105251.11	25974	1.02117	11438.6	8427.32	5.32375e-147	-4259	-4259	5516	6872	0.386337	2.40578e-152	0.324561	0.0121011	9.999e-05	5.88078e-146	6.89567e-147	0.000627178
ENSG00000167664.9	26009	1.03457	11675	8385.82	4.63847e-143	-8072	-8072	5587	7045	0.603947	5.52964e-149	0.139595	0.00526629	9.999e-05	8.86853e-144	1.03183e-144	0.000617504
ENSG00000105255.11	26013	1.02673	11686.3	8394.34	4.40261e-77	-97	-97	6213	8141	0.542332	3.67207e-80	0.201815	0.0105348	9.999e-05	5.94424e-75	4.99636e-76	0.000615143
ENSG00000178078.12	25982	1.01374	12335.7	8473.83	6.44315e-96	-14368	-14368	4980	6169	0.346784	7.56604e-99	0.279619	0.0130818	9.999e-05	4.42994e-93	4.09399e-94	0.000579985
ENSG00000008382.16	25994	1.02075	11408.6	8360.92	1.15399e-169	9435	9435	5483	6828	0.616146	3.18163e-177	0.172925	0.00595229	9.999e-05	4.94274e-169	6.37718e-170	0.000628726
ENSG00000269318.1	25999	1.01281	11491.1	8377.89	1.74122e-34	-53125	-53125	12	12	0.000675904	6.78857e-36	1.72111	0.136987	9.999e-05	8.28547e-31	5.17095e-32	0.000622388
ENSG00000267980.1	26011	1.01266	12551	8491.01	3.78714e-10	5261	5261	299	302	0.0169758	2.11166e-10	0.304309	0.0478434	9.999e-05	4.04831e-06	1.96452e-07	0.000569807
ENSG00000141985.9	26101	1.00845	12222.5	8454.32	1.02996e-87	-1553	-1553	685	717	0.0403035	1.36019e-90	-0.218733	0.0107107	9.999e-05	2.49951e-84	2.21055e-85	0.000584206
ENSG00000167670.16	26124	1.01374	11902.1	8421.51	0	12869	12869	4925	6084	0.34199	0	0.211155	0.00494392	9.999e-05	0	0	0.000601105
ENSG00000267030.1	26035	1.00065	12420.3	8539.86	6.93382e-07	-880510	-880510	11	11	0.000623795	5.1548e-07	-1.14294	0.227486	0.009999	0.00854642	0.000392972	0.000573234
ENSG00000280239.1	26038	1.00591	12480.7	8475.29	1.78995e-09	-37106	-37106	452	462	0.974027	1.00676e-09	-0.169954	0.0277929	9.999e-05	2.09169e-05	1.00502e-06	0.000571585
ENSG00000267769.1	26046	0.994357	14100.7	8637.72	7.02438e-64	-12604	-12604	2881	3203	0.180065	1.33746e-64	-0.273767	0.0159979	9.999e-05	2.13707e-59	1.63421e-60	0.000503749
ENSG00000167671.12	26042	1.00654	13426.5	8548.33	0	-3791	-3791	4958	6005	0.337549	0	0.189545	0.00316619	9.999e-05	0	0	0.000531454
ENSG00000267011.5	26077	1.03152	10408	8319.82	3.70833e-42	-495	-495	2330	2507	0.140985	3.45242e-44	0.262212	0.0187005	9.999e-05	2.51869e-39	1.67585e-40	0.000691883
ENSG00000167674.15	26080	1.01642	10565.8	8296.69	5.31583e-58	21414	21414	5789	7397	0.584205	5.45946e-61	-0.101173	0.00609284	9.999e-05	7.44978e-55	5.53101e-56	0.000677776
ENSG00000167676.5	26242	1.01831	11796.9	8392.7	0	20993	20993	1099	1265	0.0711074	0	-0.512829	0.0125902	9.999e-05	0	0	0.000607489
ENSG00000214456.8	26323	0.984393	13147.3	8528.93	1.02591e-280	4255	4255	1099	1265	0.0711074	1.52297e-287	-0.468288	0.0124397	9.999e-05	2.74251e-272	4.97175e-273	0.000538246
ENSG00000171236.10	26309	1.0346	10574.8	8248.86	2.81327e-131	170	170	107	108	0.00607083	6.06783e-139	0.628319	0.0245901	9.999e-05	1.2273e-131	1.35811e-132	0.000681739
ENSG00000302622.1	26228	1.01499	11540.3	8449.8	3.96344e-25	-586634	-586634	65	66	0.00370995	6.26179e-26	0.919523	0.0870421	9.999e-05	2.2524e-21	1.29295e-22	0.000620233
ENSG00000167680.18	26221	1.03219	10398.8	8235.49	2.78677e-21	-22314	-22314	1119	1168	0.0656696	1.75414e-22	0.193621	0.0197936	9.999e-05	8.38713e-18	4.65734e-19	0.000692661
ENSG00000185361.9	26018	1.00711	11439.9	8377.67	2.64357e-12	9861	9861	2705	3000	0.168729	9.04274e-13	-0.0621612	0.0086878	9.999e-05	2.66604e-08	1.33158e-09	0.00062385
ENSG00000268565.1	25939	1.0491	10835.7	8287.7	1.32638e-08	53420	53420	2538	2791	0.156886	5.37975e-09	-0.0806243	0.0138036	9.999e-05	9.10949e-05	4.33681e-06	0.000668837
ENSG00000074842.8	25902	1.01472	11033.6	8364.88	8.36069e-236	28	28	1246	1333	0.0749297	3.15071e-246	-0.31554	0.00911439	9.999e-05	3.64372e-235	5.93384e-236	0.000648643
ENSG00000205790.2	25897	1.0056	11036.3	8351.62	5.95774e-27	36850	36850	32	32	0.00179876	4.02266e-28	0.776033	0.0703322	9.999e-05	4.92788e-23	2.87066e-24	0.000646293
ENSG00000142002.19	25856	1.01004	12448.3	8495.4	0	-8541	-8541	32	32	0.00179876	0	2.84779	0.0574586	9.999e-05	0	0	0.000573952
ENSG00000141965.5	25763	1.0267	11714.7	8429.67	1.45469e-223	3901	3901	5320	6493	0.634994	1.15457e-231	-0.151019	0.00450726	9.999e-05	2.43121e-225	3.83078e-226	0.000613645
ENSG00000269604.1	25769	1.02994	11433.1	8401	6.30465e-272	76	76	5320	6493	0.634994	9.49891e-283	-0.172238	0.00461729	9.999e-05	7.16035e-276	1.3143e-276	0.000629503
ENSG00000127666.11	25711	1.01567	11133.7	8375.21	2.7481e-80	446	446	2070	2257	0.126883	1.10413e-83	-0.123736	0.00631552	9.999e-05	1.99416e-77	1.70047e-78	0.000643035
ENSG00000267484.1	25688	0.993974	11810.6	8446.5	9.48083e-43	29306	29306	1677	1779	0.9	3.64674e-44	0.134959	0.00962774	9.999e-05	1.90072e-38	1.25652e-39	0.000601311
ENSG00000105355.9	25780	1.0063	11421.7	8406.32	1.48746e-237	-56	-56	1677	1779	0.9	7.64006e-247	0.196694	0.0056739	9.999e-05	5.79957e-235	9.43902e-236	0.000624651
ENSG00000205784.5	25816	1.00658	10372.3	8295.33	2.97744e-215	12381	12381	5109	6297	0.646037	1.25637e-226	-0.236245	0.00713438	9.999e-05	1.26622e-212	1.90937e-213	0.000687905
ENSG00000276043.5	25818	1.03339	10396.7	8295.86	1.24198e-17	12624	12624	2857	3162	0.17796	1.72684e-18	0.0800596	0.00910446	9.999e-05	4.72388e-14	2.52215e-15	0.000693104
ENSG00000127663.16	25701	0.997314	11060.1	8396.05	2.26891e-130	22293	22293	5727	7405	0.416301	1.34052e-135	-0.0740759	0.00293643	9.999e-05	5.46337e-126	5.90864e-127	0.000642906
ENSG00000295242.1	25633	1.04152	9600.16	8305.89	7.42722e-10	2453	2453	654	672	0.037774	2.70446e-10	0.158207	0.0250239	9.999e-05	4.28105e-06	2.07702e-07	0.000752816
ENSG00000105426.20	25663	1.03421	10267.5	8310.93	5.35335e-130	-135165	-135165	1822	1954	0.109837	1.41532e-136	0.31879	0.0125895	9.999e-05	2.8097e-130	3.09062e-131	0.000702034
ENSG00000233270.1	25474	1.02024	11330.6	8487.11	3.16092e-05	-243857	-243857	11	11	0.000618394	2.41479e-05	1.08822	0.257574	0.29677	0.291763	0.0126903	0.000632931
ENSG00000223573.7	25476	1.00288	10253.9	8410.6	2.93402e-47	943	943	1581	1688	0.0948954	4.97537e-49	-0.35344	0.0238655	9.999e-05	2.2659e-43	1.55418e-44	0.000694882
ENSG00000300016.1	25478	1.01442	10990.7	8388.23	5.30982e-12	35793	35793	96	96	0.0053969	1.93106e-12	-0.421911	0.0598492	9.999e-05	4.56128e-08	2.27261e-09	0.000651101
ENSG00000160633.13	25511	1.02539	9675.14	8247.46	2.68107e-52	48830	48830	777	808	0.0454188	2.65835e-55	-0.153504	0.00973068	9.999e-05	1.58809e-49	1.13699e-50	0.000742599
ENSG00000130254.13	25510	1.0281	8544.02	8141.3	8.5035e-07	108418	108418	4780	5729	0.322039	3.38416e-07	-0.0253452	0.00496514	0.00509949	0.0062273	0.000287101	0.000841703
ENSG00000130255.13	25697	1.02256	11172.8	8407.76	5.56385e-209	33193	33193	410	413	0.0232179	4.15999e-217	-0.255005	0.0078796	9.999e-05	1.51896e-209	2.26126e-210	0.00064242
ENSG00000174917.9	25715	1.01469	10056	8304.22	2.68275e-10	-74341	-74341	251	252	0.0141653	9.23587e-11	0.0870028	0.013412	9.999e-05	2.22068e-06	1.08155e-07	0.000711668
ENSG00000167733.14	25714	1.00058	10885.9	8406.65	1.20497e-05	7535	7535	13	13	0.000730748	8.11553e-06	0.943173	0.211247	0.122188	0.122757	0.00544717	0.000653991
ENSG00000196365.12	25811	1.01058	10695.6	8387.47	8.44818e-139	-28596	-28596	3167	3571	0.200753	1.62125e-144	-0.184304	0.00706528	9.999e-05	3.43739e-136	3.88087e-137	0.000668106
ENSG00000174898.16	25813	1.01512	9623.05	8313.43	2.74442e-12	-26299	-26299	1119	1167	0.0655987	7.69324e-13	-0.174525	0.0243163	9.999e-05	2.01537e-08	1.00834e-09	0.000743796
ENSG00000212123.4	25811	1.02456	10482.1	8352.1	9.79343e-24	-9148	-9148	4894	5843	0.32845	9.31456e-25	0.096256	0.00934115	9.999e-05	3.47042e-20	1.97041e-21	0.000685241
ENSG00000141994.16	25825	1.02079	9356.79	8213.01	0	-69	-69	5232	6837	0.384317	0	-0.454568	0.00485375	9.999e-05	0	0	0.000766555
ENSG00000171119.3	25860	1.02422	10738.8	8439.45	9.71949e-157	23153	23153	700	769	0.0432265	3.27064e-162	0.837789	0.0302194	9.999e-05	2.15325e-156	2.64248e-157	0.000668781
ENSG00000289543.3	25894	1.0325	10571.8	8334.99	3.61466e-86	-115	-115	700	769	0.0432265	3.04594e-90	0.586047	0.0287551	9.999e-05	8.5068e-85	7.54486e-86	0.000681408
ENSG00000174886.15	25861	1.00778	11819	8470.81	5.45614e-39	8795	8795	2782	3059	0.171989	3.64434e-40	-0.0507016	0.00380257	9.999e-05	3.48231e-35	2.24976e-36	0.000603998
ENSG00000187650.4	25864	0.984784	12154.6	8524.68	7.68737e-86	-95	-95	1087	1133	0.0636875	6.09914e-88	0.234672	0.011671	9.999e-05	1.60765e-80	1.39441e-81	0.000582279
ENSG00000105519.18	25922	1.01799	10077.5	8299.14	0	-8281	-8281	4303	5077	0.714615	0	0.236714	0.00587563	9.999e-05	6.66301e-311	1.34814e-311	0.000711024
ENSG00000267571.2	25938	1.01904	11873	8463.98	6.07437e-133	-10543	-10543	1087	1133	0.0636875	3.49992e-137	0.347294	0.0136833	9.999e-05	2.6007e-131	2.8751e-132	0.000603761
ENSG00000302284.1	26081	0.998968	11104.6	8423.3	0.000369442	614371	614371	1118	1166	0.0655424	0.000286826	-0.0786315	0.0216712	0.983902	0.983518	0.0409058	0.000640731
ENSG00000031823.14	26104	0.99484	10865.7	8379.84	5.94811e-28	-30571	-30571	413	417	0.0234428	4.47222e-29	-0.193069	0.0171886	9.999e-05	8.53181e-24	5.0021e-25	0.000653797
ENSG00000266983.4	26105	0.994727	12195.2	8509.67	1.06504e-33	122286	122286	748	817	0.0459247	1.47461e-34	-0.226491	0.0183932	9.999e-05	1.84858e-29	1.14076e-30	0.000582518
ENSG00000308886.1	26123	1.03245	9821.23	8237.56	3.38398e-06	-540622	-540622	10	10	0.000564589	1.70925e-06	1.05291	0.21989	0.0268973	0.0288537	0.00131016	0.000733451
ENSG00000308868.1	26072	1.01034	11539.7	8512.2	4.37518e-22	6931	6931	6121	7935	0.553963	1.25219e-22	-0.115847	0.0118014	9.999e-05	3.3299e-18	1.8558e-19	0.000619199
ENSG00000267262.3	25631	1.01943	10317.4	8317.88	1.21045e-16	10778	10778	1764	2177	0.122386	2.09016e-17	0.108574	0.0127637	9.999e-05	7.27193e-13	3.83429e-14	0.000694864
ENSG00000267589.1	25601	1.02661	10444.6	8370.15	2.16522e-52	672	672	2607	3094	0.173918	1.29394e-54	-0.246099	0.015703	9.999e-05	1.20607e-49	8.63799e-51	0.000688216
ENSG00000130377.14	25576	1.01411	10939.5	8410.44	1.99289e-08	37888	37888	4831	5848	0.671276	1.05976e-08	0.0789901	0.013794	0.00019998	0.000192375	9.10704e-06	0.000654074
ENSG00000087903.13	25692	1.00353	11559.1	8461.32	3.64567e-103	-135134	-135134	753	822	0.0462057	1.7858e-106	-0.254489	0.0114519	9.999e-05	1.89236e-99	1.8099e-100	0.000616593
ENSG00000267563.1	25786	1.01188	10772.7	8427.47	0.000158051	9488	9488	36	36	0.00202361	0.000119551	0.478551	0.124338	0.815418	0.814528	0.0341353	0.000663648
ENSG00000130382.9	25758	1.00923	10912.1	8386.75	8.1595e-74	-5892	-5892	3794	4455	0.250422	7.91532e-77	0.0861688	0.00459902	9.999e-05	2.04415e-70	1.67214e-71	0.00065453
ENSG00000167769.5	25849	1.04076	11114.9	8396.01	2.4614e-64	-11181	-11181	5440	6846	0.615177	7.00837e-67	0.204575	0.0117396	9.999e-05	1.00362e-62	7.83899e-64	0.000650075
ENSG00000125656.12	25907	1.01982	10760.2	8356.6	0	7436	7436	1904	2366	0.132996	0	0.280085	0.00655312	9.999e-05	0	0	0.000666375
ENSG00000269802.2	25900	1.00246	10712.4	8426.45	3.57011e-05	-4079	-4079	736	760	0.042735	2.5605e-05	0.14789	0.0351145	0.323068	0.31666	0.0137385	0.000665043
ENSG00000125652.8	25896	1.02411	10370.8	8324.91	2.07372e-101	-60	-60	177	179	0.0100686	2.40374e-106	0.344225	0.0154998	9.999e-05	9.94924e-100	9.53105e-101	0.000692479
ENSG00000125650.5	25887	1.026	9917.05	8240.95	4.45851e-42	-421	-421	887	954	0.0536256	1.6475e-44	0.311297	0.0221166	9.999e-05	4.67213e-39	3.10262e-40	0.000724653
ENSG00000293438.2	25877	1.0189	11526.6	8446.7	1.88597e-12	20167	20167	83	84	0.00472335	7.8883e-13	0.529009	0.0737417	9.999e-05	1.54489e-08	7.73991e-10	0.000621867
ENSG00000125651.14	25872	1.00098	11513.3	8444.5	0	-840	-840	4573	5846	0.328612	0	-0.297557	0.00639195	9.999e-05	0	0	0.000618459
ENSG00000088247.19	25982	1.03701	10566	8291.91	1.63721e-45	-6967	-6967	5937	7633	0.429061	7.25441e-48	0.0520204	0.00355722	9.999e-05	5.27936e-43	3.61058e-44	0.000682902
ENSG00000130545.16	26089	1.01289	11114.6	8410.41	6.94494e-37	1148	1148	2432	2694	0.15145	2.96429e-38	-0.206149	0.0158641	9.999e-05	2.95995e-33	1.88322e-34	0.000643481
ENSG00000125648.15	26092	1.0158	10809.1	8347.05	5.42453e-138	-3463	-3463	5628	7404	0.416207	2.31785e-144	-0.135814	0.00520937	9.999e-05	4.57534e-136	5.16136e-137	0.000662377
ENSG00000275234.1	26071	1.00917	10775.9	8375.95	1.7113e-06	-4540	-4540	2432	2694	0.15145	1.02303e-06	-0.0815351	0.0166717	0.0161984	0.0175458	0.000801422	0.00066278
ENSG00000205744.10	26090	1.03139	9701.05	8221.22	1.43294e-122	-783	-783	199	201	0.0113036	3.76689e-130	-0.428621	0.0173609	9.999e-05	2.73938e-122	2.91686e-123	0.000742245
ENSG00000268191.1	26133	0.994579	10895.2	8454.1	1.54066e-61	8271	8271	806	839	0.0471613	1.52265e-63	-0.449864	0.0265161	9.999e-05	3.41734e-57	2.57456e-58	0.000651967
ENSG00000104833.12	26115	1.05739	10027.4	8244.72	0	-257	-257	806	839	0.0471613	0	-0.825288	0.0202539	9.999e-05	0	0	0.000724893
ENSG00000125657.5	26038	1.04554	8788.38	8164.88	9.66805e-23	20961	20961	6156	8217	0.461889	3.17924e-24	0.11761	0.0115481	9.999e-05	1.2524e-19	7.07577e-21	0.000823523
ENSG00000268785.1	26136	1.016	12349.8	8520.3	2.39556e-290	9608	9608	2084	2242	0.873974	1.03762e-297	-0.687401	0.0179189	9.999e-05	7.92706e-291	1.52412e-291	0.000579808
ENSG00000125726.11	26115	1.02301	10895.1	8367.39	4.52189e-20	-23222	-23222	5980	7845	0.440988	6.86207e-21	-0.0937089	0.00996929	9.999e-05	2.16774e-16	1.18569e-17	0.000658897
ENSG00000125735.12	26474	1.01051	10572.6	8340.99	8.08566e-243	-665	-665	2682	2966	0.166723	2.82462e-254	0.153129	0.00434726	9.999e-05	2.67245e-241	4.4309e-242	0.000675861
ENSG00000125730.18	26665	1.01923	10283.9	8263.42	1.14256e-131	-7938	-7938	3705	4242	0.761551	4.07808e-139	0.295856	0.0115712	9.999e-05	4.21816e-130	4.63654e-131	0.000697074
ENSG00000125734.16	26692	1.00886	13200.5	8564.13	1.67342e-283	-352	-352	4542	5432	0.30534	3.24711e-289	-0.216281	0.00572732	9.999e-05	7.45477e-282	1.39499e-282	0.00054102
ENSG00000125733.18	26699	1.00262	12000.7	8466.89	4.60336e-293	4707	4707	5036	6104	0.343135	2.22948e-302	-0.434585	0.0112331	9.999e-05	9.7052e-290	1.85867e-290	0.00059371
ENSG00000269680.1	26768	1.02626	11142.6	8367.08	5.97153e-07	-5028	-5028	169	170	0.0095613	3.36804e-07	0.246898	0.0483588	0.00569943	0.00574808	0.00026516	0.000645039
ENSG00000125731.13	26787	0.997732	12352.6	8488.4	5.81304e-26	-21024	-21024	169	170	0.0095613	1.11995e-26	-0.221155	0.0206176	9.999e-05	8.02663e-22	4.62348e-23	0.000575747
ENSG00000141968.8	26779	1.00682	10760.6	8322.19	1.03953e-28	84491	84491	342	357	0.0200675	4.62911e-30	0.139957	0.0122405	9.999e-05	7.65522e-25	4.5308e-26	0.00066315
ENSG00000174837.15	26485	1.0092	10400.4	8296.81	0	22833	22833	6051	8036	0.548286	0	-0.524667	0.006066	9.999e-05	0	0	0.000686714
ENSG00000280091.1	26459	0.999876	11735.1	8439.97	1.36867e-144	-19576	-19576	1832	2074	0.117003	1.2639e-149	0.262487	0.00988005	9.999e-05	1.67185e-140	1.92028e-141	0.00060652
ENSG00000268845.2	26549	1.00675	11866.5	8439.97	3.01114e-229	45057	45057	722	749	0.042107	2.87071e-237	0.57061	0.0168134	9.999e-05	1.08724e-226	1.72067e-227	0.000601346
ENSG00000268758.8	26589	1.02026	11900.2	8396.16	0	7424	7424	722	749	0.042107	0	0.654556	0.0137872	9.999e-05	0	0	0.000602652
ENSG00000290427.2	26582	1.01861	12382.1	8461.58	0	350	350	722	749	0.042107	0	0.64318	0.0130693	9.999e-05	0	0	0.000578855
ENSG00000130544.12	26635	1.01868	12062.4	8450.56	4.1299e-73	167	167	4138	4820	0.729061	1.55829e-75	0.1131	0.00609025	9.999e-05	2.61711e-70	2.13917e-71	0.000594207
ENSG00000301807.1	26790	1.02521	10968.9	8333.21	8.84773e-34	-12619	-12619	4751	5801	0.326111	2.44627e-35	0.0825801	0.00662736	9.999e-05	1.78178e-30	1.10906e-31	0.000654997
ENSG00000306258.1	26996	1.00879	13233.5	8506.22	5.32811e-15	28903	28903	2847	3180	0.178752	2.28644e-15	0.1028	0.0129484	9.999e-05	5.72009e-11	2.95373e-12	0.000539654
ENSG00000171105.14	26649	1.00994	12024.7	8436.1	4.78871e-40	-95151	-95151	118	120	0.00674992	2.03798e-41	0.513854	0.0379193	9.999e-05	2.55928e-36	1.66748e-37	0.000594143
ENSG00000104880.19	26450	1.01371	11865.8	8419.42	0	1222	1222	339	345	0.0193929	0	-0.666286	0.0148645	9.999e-05	0	0	0.000602937
ENSG00000267852.2	26338	1.0132	10872.7	8402.76	1.51297e-10	4247	4247	523	535	0.0300731	6.55203e-11	-0.246267	0.0376629	9.999e-05	1.37214e-06	6.7029e-08	0.000657867
ENSG00000198723.11	26195	1.00693	11994.9	8499.42	3.60549e-288	12867	12867	5647	7284	0.590557	3.37635e-296	-0.385086	0.0100661	9.999e-05	4.68948e-286	8.88247e-287	0.000594953
ENSG00000104883.8	26213	0.999145	11205.7	8388.61	2.92064e-196	-6311	-6311	2493	2750	0.154616	2.38578e-204	0.452644	0.0144457	9.999e-05	4.77373e-192	6.69189e-193	0.00063499
ENSG00000198816.7	26254	1.00698	11539.9	8423.81	5.62038e-63	-7080	-7080	4566	5439	0.305768	2.94647e-65	-0.114677	0.0066659	9.999e-05	2.53877e-59	1.94041e-60	0.000618415
ENSG00000090674.16	26276	1.02548	9585.74	8208.88	1.77851e-102	-16781	-16781	5647	7284	0.590557	5.88743e-109	-0.0990727	0.00440478	9.999e-05	5.44515e-101	5.24425e-102	0.000749545
ENSG00000305089.1	26296	1.02331	12510.9	8515.35	4.7541e-08	-32331	-32331	2493	2750	0.154616	3.18053e-08	0.0857163	0.0154829	0.00029997	0.00049508	2.32844e-05	0.000573887
ENSG00000032444.17	26325	1.01236	10202.6	8282.78	1.25938e-131	24520	24520	6139	7984	0.55117	9.45241e-139	0.0990731	0.00388019	9.999e-05	3.45491e-129	3.78509e-130	0.000700844
ENSG00000305109.1	26319	0.996105	12314.2	8507.14	1.71392e-135	-1409	-1409	4532	5488	0.308501	4.08623e-139	-0.154196	0.00603075	9.999e-05	6.82427e-131	7.53025e-132	0.00057719
ENSG00000076826.10	26351	1.01357	10537.9	8346.91	2.36429e-246	411	411	1204	1254	0.0708475	8.52018e-258	0.866218	0.0244101	9.999e-05	1.30348e-245	2.18909e-246	0.000678854
ENSG00000076924.12	26270	1.01625	12276.3	8474.45	0	-410	-410	4609	5463	0.30713	0	-0.318888	0.00557851	9.999e-05	0	0	0.000583331
ENSG00000229833.11	26268	1.02878	11005.4	8341.34	0	-12	-12	1714	2017	0.113442	0	0.409609	0.00554369	9.999e-05	0	0	0.000653677
ENSG00000174788.10	26262	0.997503	11456.6	8415.24	0	252	252	3987	4650	0.261412	0	-0.603005	0.00812876	9.999e-05	0	0	0.000620709
ENSG00000268204.1	26239	1.01693	11426.8	8403.3	0	-3019	-3019	3987	4650	0.261412	0	-0.622776	0.00928	9.999e-05	0	0	0.000626839
ENSG00000076944.18	26239	1.00415	11764.5	8435.47	3.35887e-136	8278	8278	4950	6166	0.653401	5.16609e-141	0.10608	0.00411943	9.999e-05	1.12448e-132	1.2493e-133	0.000605973
ENSG00000104918.8	26214	0.994667	12435.7	8514.26	0	-80	-80	1020	1112	0.062507	0	1.42111	0.0138405	9.999e-05	0	0	0.000571244
ENSG00000183019.9	26229	1.03333	12051.2	8425.54	4.40287e-51	2246	2246	3052	3427	0.192831	6.54158e-53	-0.105802	0.0068641	9.999e-05	1.5009e-48	1.06762e-49	0.000597963
ENSG00000181029.9	26251	1.01045	11875.4	8452.79	0	1726	1726	3474	3991	0.22434	0	0.226655	0.00392595	9.999e-05	0	0	0.000601726
ENSG00000104921.15	26176	1.01561	11426.7	8385.36	9.23001e-196	-7463	-7463	6177	8120	0.543512	6.60466e-204	-0.150834	0.00481928	9.999e-05	1.09581e-194	1.5495e-195	0.00062654
ENSG00000182566.15	26141	1.01755	10776.6	8355.5	0	-19630	-19630	5268	7112	0.600169	0	0.648968	0.0121616	9.999e-05	0	0	0.000664802
ENSG00000090659.18	26108	1.00949	11665.6	8436.07	5.24234e-143	-32597	-32597	5948	8070	0.546349	4.7126e-148	0.296528	0.0112236	9.999e-05	2.96727e-140	3.40503e-141	0.000612327
ENSG00000142459.9	25656	1.01251	11304.3	8421.44	6.03759e-53	-30456	-30456	2336	2557	0.143732	7.21477e-55	0.141146	0.00898432	9.999e-05	1.69521e-49	1.21362e-50	0.000632597
ENSG00000183248.12	25572	1.01132	12700.2	8580.85	8.01955e-14	1460	1460	1034	1095	0.0615791	4.76887e-14	-0.189268	0.0250667	9.999e-05	8.01846e-10	4.08079e-11	0.000562839
ENSG00000171017.11	25543	1.00536	11519.7	8466.44	1.6445e-140	14778	14778	6118	7858	0.441709	5.93582e-145	0.300557	0.0115036	9.999e-05	3.54234e-137	4.01564e-138	0.000619123
ENSG00000076984.18	25545	1.00397	10333.9	8321.13	8.49206e-61	9702	9702	5777	7125	0.599453	9.43665e-64	0.0589728	0.00347006	9.999e-05	5.2475e-57	3.94728e-58	0.000689785
ENSG00000214248.3	25546	0.995349	10734	8406.81	2.046e-79	-581	-581	6118	7858	0.441709	1.80542e-82	0.181561	0.00933795	9.999e-05	4.89541e-75	4.11681e-76	0.000661945
ENSG00000268149.1	25550	1.00271	10812.2	8402.51	1.40715e-232	27	27	5777	7125	0.599453	8.8397e-242	0.18103	0.00528051	9.999e-05	3.66953e-229	5.85841e-230	0.00065897
ENSG00000260001.8	25557	1.00749	10630.5	8391.25	3.21115e-30	3211	3211	211	214	0.0120292	2.12365e-31	0.593629	0.0507271	9.999e-05	2.19311e-26	1.31622e-27	0.000671426
ENSG00000260500.2	25559	1.01857	10993.8	8409.24	1.28213e-11	-2254	-2254	211	214	0.0120292	5.13726e-12	0.411627	0.0595581	9.999e-05	1.04334e-07	5.17115e-09	0.000651915
ENSG00000104976.13	25558	1.01776	10530.1	8348.18	9.93796e-14	835	835	350	365	0.0205171	2.66778e-14	-0.14294	0.0187429	9.999e-05	7.19376e-10	3.66354e-11	0.000680414
ENSG00000286138.4	25481	0.997207	12046.3	8592.38	6.70617e-06	49504	49504	2183	2400	0.134907	5.604e-06	0.0853053	0.0187748	0.080492	0.0782519	0.003501	0.000590264
ENSG00000104980.8	25483	1.00464	12067.1	8511.13	2.19918e-194	-15593	-15593	1198	1251	0.0703283	1.64489e-199	0.374017	0.0120896	9.999e-05	3.49235e-191	4.87959e-192	0.000590888
ENSG00000269813.1	25431	1.02543	10061.6	8288.04	2.43606e-06	-963173	-963173	2437	2665	0.149837	1.30053e-06	0.0578117	0.011937	0.019698	0.0217896	0.000992937	0.0007141
ENSG00000066044.15	25384	1.00493	11742	8488.59	1.77176e-32	-59456	-59456	905	935	0.0525576	2.20686e-33	0.169941	0.0140566	9.999e-05	1.51595e-28	9.27731e-30	0.000607311
ENSG00000267939.2	25383	1.00845	11108	8462.96	6.47098e-76	-476	-476	2181	2386	0.13412	2.53922e-78	-0.347327	0.018352	9.999e-05	1.79308e-72	1.48546e-73	0.000642804
ENSG00000142449.13	26074	1.03639	9760.19	8303.54	1.54101e-07	179616	179616	5970	7622	0.571509	7.32011e-08	-0.0681663	0.0126521	0.00129987	0.00116776	5.45848e-05	0.000739097
ENSG00000090661.13	26115	1.05182	9858.19	8230.79	0	526	526	5985	7730	0.434529	0	0.47233	0.00802102	9.999e-05	0	0	0.000735855
ENSG00000303688.1	25919	1.01206	11569.6	8524.48	1.00302e-99	14864	14864	5352	6535	0.367341	3.56271e-102	-0.285561	0.0131304	9.999e-05	8.26891e-97	7.81166e-98	0.000617992
ENSG00000167775.11	25891	0.998636	12918.7	8605.27	0	6245	6245	2239	2526	0.144541	0	-0.3652	0.00856932	9.999e-05	0	0	0.00055071
ENSG00000267855.6	25824	1.01065	9477.01	8257.28	3.44527e-54	-10055	-10055	227	229	0.0128724	3.07241e-57	-0.235469	0.0146596	9.999e-05	9.65456e-51	6.97549e-52	0.000754004
ENSG00000233927.5	25827	1.01687	9923.46	8313.46	1.51104e-75	827	827	5929	7616	0.571894	2.61308e-79	0.0539334	0.00283112	9.999e-05	9.50106e-73	7.88689e-74	0.000721754
ENSG00000186994.12	25817	1.00622	10803.3	8414.71	0	-16133	-16133	2028	2207	0.124058	0	-0.516795	0.0128926	9.999e-05	0	0	0.000660378
ENSG00000185236.12	25725	1.04001	9645.68	8274.19	3.37898e-114	13620	13620	3288	3916	0.220148	1.72799e-120	-0.101292	0.0042722	9.999e-05	1.33381e-114	1.37257e-115	0.000748854
ENSG00000269386.7	25726	1.03057	10200.2	8335.02	4.15412e-113	-16102	-16102	3584	4072	0.228918	1.75715e-118	-0.203742	0.00866925	9.999e-05	2.03329e-112	2.06897e-113	0.000705727
ENSG00000099785.11	25699	1.00523	9926.11	8358.74	2.52691e-282	53806	53806	4832	5834	0.327974	4.90293e-295	-0.123048	0.00322335	9.999e-05	8.81501e-280	1.63829e-280	0.000718453
ENSG00000099783.13	25574	1.04504	9949.46	8316.48	7.09632e-54	46235	46235	4390	5197	0.70787	1.62808e-56	-0.0620359	0.00388802	9.999e-05	4.23204e-52	3.0876e-53	0.000727324
ENSG00000279827.1	25576	1.02608	9605.76	8296.54	0.000156537	726513	726513	9	11	0.000621328	0.000104566	-0.568653	0.146502	0.774923	0.769367	0.0323201	0.00074815
ENSG00000133246.12	25488	0.997201	10273.1	8420.81	1.68261e-270	-15357	-15357	1547	1756	0.901293	1.31117e-280	-0.272633	0.00733879	9.999e-05	9.59495e-266	1.70233e-266	0.000692112
ENSG00000133250.14	25449	0.9997	10309.3	8407.45	1.94289e-60	2751	2751	152	155	0.00871374	9.63895e-63	0.452914	0.0268738	9.999e-05	2.0819e-56	1.56011e-57	0.000690328
ENSG00000308303.1	25477	0.98059	11637.2	8576.18	2.12709e-106	15608	15608	360	365	0.0215263	2.27454e-108	-0.38563	0.0171937	9.999e-05	2.34045e-100	2.2495e-101	0.000607193
ENSG00000268618.1	25528	1.01448	10919.3	8472.39	1.02718e-53	-1172	-1172	2674	3077	0.172982	2.42144e-55	0.201405	0.0127622	9.999e-05	2.17915e-50	1.57021e-51	0.000655372
ENSG00000142347.21	25436	1.00081	8731.09	8255.95	0	-26737	-26737	894	939	0.0527943	0	0.223232	0.00514094	9.999e-05	0	0	0.000815398
ENSG00000307103.1	25481	0.999847	11199.8	8583.26	2.40868e-98	991	991	2649	3036	0.8293	4.40158e-100	0.305801	0.014214	9.999e-05	2.78806e-94	2.59597e-95	0.000635493
ENSG00000142303.14	25466	1.02549	9513.02	8326.22	0	92	92	2649	3036	0.8293	0	0.548588	0.00856781	9.999e-05	0	0	0.000755277
ENSG00000268480.4	25407	1.02499	9270.18	8298.55	0	35417	35417	2953	3423	0.192411	0	-0.645758	0.0123688	9.999e-05	0	0	0.000774911
ENSG00000269300.1	24876	1.01995	9322.83	8478.4	8.53181e-11	-85	-85	5001	6164	0.653474	4.41191e-11	0.0858713	0.0130149	9.999e-05	5.9593e-07	2.92599e-08	0.000769109
ENSG00000167785.9	24854	1.01209	8627.5	8327.06	2.17284e-194	-3934	-3934	3790	4396	0.247133	7.01898e-204	-0.269803	0.00862105	9.999e-05	9.48875e-193	1.33302e-193	0.000828657
ENSG00000269400.1	24850	1.04096	8105	8262.58	8.76492e-44	2632	2632	5057	6259	0.648173	3.34653e-46	0.165916	0.0115586	9.999e-05	1.7394e-41	1.17586e-42	0.000891446
ENSG00000181143.17	24957	0.990896	9426.49	8455.03	4.52003e-182	-182	-182	1269	1319	0.0741428	4.27206e-188	-0.600187	0.0200172	9.999e-05	1.76193e-176	2.33803e-177	0.000752465
ENSG00000130803.15	24769	1.02538	8872.7	8323.96	5.08618e-244	185	185	3484	3979	0.224498	4.72143e-256	0.276118	0.00780953	9.999e-05	3.76517e-246	6.33031e-247	0.000809727
ENSG00000267510.1	24425	1.00227	8924.12	8439.17	1.34107e-12	-6607	-6607	2525	2857	0.160596	5.41525e-13	0.139826	0.019352	9.999e-05	1.14723e-08	5.7578e-10	0.000798203
ENSG00000196110.8	24440	0.983569	10166.6	8536.01	9.40403e-138	-11755	-11755	2514	2844	0.159883	5.76715e-141	0.265636	0.0103173	9.999e-05	1.47587e-131	1.63291e-132	0.000695781
ENSG00000188321.14	24414	1.02075	9146.51	8390.99	0	424	424	1787	1907	0.107195	0	-1.18163	0.0085981	9.999e-05	0	0	0.00078416
ENSG00000270614.1	24384	1.02857	8181.43	8270.91	0	-24507	-24507	1787	1907	0.107195	0	-0.575094	0.0129194	9.999e-05	0	0	0.000879143
ENSG00000188629.14	24373	1.02831	8172.02	8268.05	9.18149e-181	-38817	-38817	1787	1907	0.107195	6.39044e-191	-0.537944	0.0177999	9.999e-05	7.65842e-182	1.03426e-182	0.000880069
ENSG00000283108.3	24233	1.02109	8813.24	8375.29	8.53299e-08	10966	10966	1812	1934	0.108713	4.4947e-08	-0.108562	0.0198285	0.00059994	0.000640094	3.00642e-05	0.000813905
ENSG00000174652.20	24165	0.997544	8956.11	8434.62	0	-20336	-20336	6012	7782	0.562514	0	1.05209	0.00394085	9.999e-05	0	0	0.00079395
ENSG00000287275.3	24165	1.00464	8750.28	8401.11	4.54202e-100	48	48	1130	1175	0.0662494	5.27148e-104	0.538756	0.0245435	9.999e-05	1.43292e-96	1.35143e-97	0.000814774
ENSG00000130818.12	23997	1.01886	8633.58	8373.61	9.40943e-72	-48630	-48630	194	200	0.0112435	8.55448e-75	-0.567795	0.0307325	9.999e-05	4.37748e-69	3.5523e-70	0.000830149
ENSG00000278611.5	23996	1.00773	8630.23	8374.51	7.23207e-139	16806	16806	2772	3141	0.177658	8.29382e-145	-0.392557	0.0150327	9.999e-05	5.70001e-136	6.42636e-137	0.000827057
ENSG00000197961.12	23883	1.00408	8771.58	8404.05	0	-395	-395	2768	3136	0.176279	0	0.356036	0.0049244	9.999e-05	0	0	0.000812629
ENSG00000267106.10	23901	1.02106	7171.58	8189.17	3.2755e-127	100861	100861	2305	2535	0.142512	1.32741e-135	0.236327	0.00936802	9.999e-05	6.08716e-126	6.5817e-127	0.00100011
ENSG00000171469.11	23902	1.03231	7911.32	8279.55	9.83171e-264	-8764	-8764	4364	5516	0.310081	3.21846e-278	-0.260035	0.00703217	9.999e-05	3.26533e-268	5.83046e-269	0.000910388
ENSG00000171466.10	23868	1.01748	7712.22	8275.73	2.31656e-75	46754	46754	2305	2535	0.142512	1.81986e-79	0.181036	0.00949326	9.999e-05	1.02893e-72	8.53859e-74	0.000928805
ENSG00000239830.1	23807	1.0017	5924.89	8030.66	5.97359e-05	-29696	-29696	19	19	0.00106802	2.82787e-05	-0.545776	0.130284	0.30107	0.297297	0.0129215	0.00120176
ENSG00000224689.12	23803	1.02144	8663.35	8449.7	3.18063e-08	26856	26856	2237	2447	0.137549	1.85759e-08	0.0870799	0.0154671	0.00039996	0.000228994	1.08282e-05	0.000828086
ENSG00000291231.2	23808	1.00448	8851.57	8495.62	5.58315e-09	61074	61074	2518	2820	0.160537	3.39306e-09	0.0927696	0.0156773	9.999e-05	4.71808e-05	2.2564e-06	0.000805408
ENSG00000267370.1	23950	1.01203	7525.56	8292.43	3.01799e-93	22491	22491	2518	2835	0.159718	3.73708e-98	-0.344928	0.0161968	9.999e-05	1.94001e-90	1.77129e-91	0.000949915
ENSG00000310457.1	24088	1.01802	9071.41	8508.98	5.1047e-06	-111705	-111705	1439	1557	0.0878867	3.81146e-06	-0.115929	0.0250692	0.0410959	0.0424759	0.00191932	0.000789854
ENSG00000267741.1	24143	1.02761	7880.4	8296.54	1.26937e-61	9646	9646	2510	2826	0.158853	8.35788e-65	-0.280927	0.0163892	9.999e-05	2.63794e-59	2.0161e-60	0.000912388
ENSG00000196605.7	24151	0.992619	8287.31	8386.8	1.08356e-215	-24870	-24870	536	554	0.0311411	1.2316e-224	0.737177	0.0223674	9.999e-05	3.25332e-210	4.85801e-211	0.00085641
ENSG00000295613.1	24098	1.0026	8726.82	8437.03	2.82247e-07	175319	175319	56	57	0.00325046	1.73475e-07	0.480045	0.0917874	0.00219978	0.00241932	0.000112424	0.000816343
ENSG00000267119.1	24092	1.03442	8203.91	8402.05	2.15608e-05	-70714	-70714	4355	5586	0.314004	1.47638e-05	0.0672406	0.0155124	0.149985	0.150249	0.00664311	0.000878611
ENSG00000127452.9	24090	1.0136	7670.75	8272.41	1.01153e-33	-40515	-40515	4496	5895	0.331419	1.59495e-35	-0.0968558	0.00775148	9.999e-05	3.10085e-30	1.92669e-31	0.000932487
ENSG00000198258.11	24091	1.01632	7440.69	8239.61	2.37043e-05	151496	151496	17	17	0.000955593	1.34435e-05	-0.17229	0.0395592	0.157784	0.155977	0.00689121	0.000962274
ENSG00000267289.2	24056	1.01282	8440.73	8396.95	4.96383e-05	-469	-469	6008	7818	0.56054	3.4897e-05	-0.0417801	0.0100892	0.331867	0.336191	0.0145591	0.000847215
ENSG00000127445.14	24054	1.02116	7635.42	8255.9	1.38332e-167	3219	3219	1045	1106	0.0621698	2.98095e-177	-0.212082	0.0072995	9.999e-05	3.72096e-167	4.76657e-168	0.00093942
ENSG00000105088.9	23793	1.00926	8771.26	8485.18	2.56104e-30	-85674	-85674	901	942	0.0533651	3.58873e-31	-0.180741	0.0155048	9.999e-05	1.29473e-26	7.78898e-28	0.000814227
ENSG00000267650.1	23844	1.00405	6759.65	8271.37	0	10351	10351	6167	8155	0.458404	0	0.645244	0.010449	9.999e-05	0	0	0.00105436
ENSG00000080573.7	23830	1.02526	6972.14	8246.08	0	-4156	-4156	6167	8155	0.458404	0	0.827246	0.00903953	9.999e-05	0	0	0.0010303
ENSG00000130813.18	23752	1.00667	6832.21	8219.76	3.8144e-258	40192	40192	1249	1308	0.073541	2.75766e-274	0.321124	0.00875139	9.999e-05	5.28573e-256	9.14715e-257	0.00104419
ENSG00000267387.1	23740	1.01714	6603.02	8160.69	1.41213e-66	36132	36132	1249	1308	0.073541	3.7232e-71	0.230186	0.0127881	9.999e-05	8.00448e-64	6.29639e-65	0.00108461
ENSG00000130812.11	23705	1.01725	6722.29	8185.75	0	-6048	-6048	93	95	0.00534008	0	1.75497	0.0422825	9.999e-05	0	0	0.00106542
ENSG00000130810.20	23688	1.02813	6791.81	8211.12	1.61122e-68	15500	15500	223	230	0.0129344	8.50269e-73	-0.37255	0.020452	9.999e-05	1.71612e-66	1.37198e-67	0.00105875
ENSG00000244165.2	23661	0.996659	7420.47	8323.5	4.50122e-152	4607	4607	225	232	0.0130425	1.51712e-159	-0.749804	0.0272834	9.999e-05	1.04009e-147	1.22845e-148	0.000957858
ENSG00000130811.12	23660	1.00985	7575.03	8346.86	0	-4817	-4817	5400	6720	0.377769	0	0.196245	0.00308204	9.999e-05	0	0	0.000942952
ENSG00000130816.17	23577	1.0253	6942.07	8207.8	2.19788e-171	-74710	-74710	2832	3187	0.179146	2.53219e-182	0.109865	0.00372528	9.999e-05	9.1009e-172	1.18587e-172	0.00103477
ENSG00000267534.4	23577	1.02128	6977.91	8228.8	2.32141e-152	-2770	-2770	2335	2526	0.142006	1.15606e-161	-0.280824	0.0101476	9.999e-05	1.14984e-151	1.38336e-152	0.00102794
ENSG00000105364.14	23540	1.02582	6563.32	8177.8	8.01464e-147	7913	7913	2390	2582	0.145154	9.64703e-157	0.172145	0.00632275	9.999e-05	1.10115e-146	1.29552e-147	0.00109466
ENSG00000294658.1	23547	1.01418	6986.99	8249.26	8.69492e-10	89652	89652	737	753	0.0423272	2.77721e-10	0.137051	0.0216917	9.999e-05	5.09308e-06	2.46791e-07	0.00102391
ENSG00000090339.9	23548	1.02844	6883.61	8220.86	1.10391e-233	15362	15362	3988	4634	0.260483	2.99141e-248	0.194382	0.00559009	9.999e-05	2.28727e-236	3.73778e-237	0.00104476
ENSG00000105371.10	23606	1.01409	6733.27	8217.67	6.07028e-174	-500	-500	3988	4634	0.260483	7.93415e-185	0.214341	0.00721541	9.999e-05	1.66698e-172	2.18086e-173	0.00106244
ENSG00000267607.2	23611	1.0132	6976.3	8256.22	3.68101e-256	-2871	-2871	3988	4634	0.260483	5.5262e-271	0.256463	0.00703514	9.999e-05	1.21892e-255	2.10538e-256	0.00102511
ENSG00000105376.5	23619	1.00766	6569.98	8210.5	3.8434e-98	-324	-324	4138	4934	0.722653	2.53303e-104	0.273262	0.0124288	9.999e-05	4.82902e-95	4.51603e-96	0.00108624
ENSG00000266978.2	23618	1.01056	7454.52	8339.99	1.01932e-80	-30999	-30999	2390	2582	0.145154	1.76322e-84	0.148492	0.00754163	9.999e-05	1.18809e-77	1.01444e-78	0.000958442
ENSG00000220201.8	23675	1.02218	7008.74	8225.88	9.90851e-32	-12117	-12117	614	627	0.035621	1.33529e-33	0.257994	0.0212661	9.999e-05	1.71834e-28	1.05116e-29	0.00102376
ENSG00000267673.7	23673	1.03463	7287.81	8268.96	1.08164e-45	-5709	-5709	1041	1075	0.0604408	3.48719e-48	-0.232006	0.0158098	9.999e-05	2.92994e-43	2.00752e-44	0.000989075
ENSG00000274425.1	23681	1.00671	7739.32	8346.2	0	3683	3683	2557	2854	0.839563	0	-0.202237	0.00424418	9.999e-05	0	0	0.00092187
ENSG00000161847.15	23681	1.02608	6025.91	8056.59	1.86069e-21	276024	276024	12	12	0.000674688	3.89399e-23	0.584618	0.0588453	9.999e-05	4.00558e-18	2.23036e-19	0.00119234
ENSG00000076662.11	23688	1.01058	7620.02	8326.52	0	-2522	-2522	2557	2854	0.839563	0	-0.197842	0.00420501	9.999e-05	0	0	0.000937642
ENSG00000105397.16	23557	1.00858	7198.2	8241.21	0	-26597	-26597	6055	7850	0.558741	0	0.129351	0.00276807	9.999e-05	0	0	0.000991822
ENSG00000065989.16	23466	1.01233	7615.58	8298.61	0	41434	41434	302	308	0.017315	0	1.44898	0.0224737	9.999e-05	0	0	0.000938797
ENSG00000105401.10	23466	1.00961	6868.75	8172.14	6.48323e-51	-28695	-28695	491	504	0.0283337	2.57263e-54	0.213579	0.0136671	9.999e-05	1.58967e-47	1.12362e-48	0.00103977
ENSG00000079999.14	23389	1.0271	8545.76	8360.59	8.89605e-21	3490	3490	2781	3073	0.172737	1.21086e-21	-0.0579016	0.00604248	9.999e-05	2.7479e-17	1.5175e-18	0.000841224
ENSG00000180739.15	23387	1.01184	8226.39	8339.31	2.89338e-135	5377	5377	6402	8700	0.489039	1.23096e-141	0.0938303	0.00363529	9.999e-05	6.71795e-133	7.47093e-134	0.000868966
ENSG00000130734.10	23317	1.03325	7532.4	8222.43	4.22752e-74	-108	-108	4374	5333	0.700169	1.25082e-78	0.0780687	0.00411654	9.999e-05	1.5334e-72	1.27109e-73	0.000956495
ENSG00000129347.21	23232	1.01123	7550.25	8257.85	8.67618e-212	-7183	-7183	3776	4478	0.251745	5.56875e-224	0.204987	0.00622942	9.999e-05	3.07213e-210	4.58845e-211	0.00094653
ENSG00000129355.7	23232	1.01203	7728	8272.93	2.20238e-115	10378	10378	6075	8015	0.549466	9.26991e-122	-0.0867294	0.00363792	9.999e-05	7.88173e-113	8.038e-114	0.000925042
ENSG00000129354.12	23228	1.02689	8046.05	8298.72	0	10701	10701	3453	3925	0.220679	0	0.587612	0.012784	9.999e-05	0	0	0.000893377
ENSG00000129353.15	23247	1.01179	8867.12	8410.12	0	-5733	-5733	901	935	0.0525635	0	-0.33202	0.0064921	9.999e-05	0	0	0.000806185
ENSG00000267100.3	23297	1.0113	9093.56	8423.26	0	-768	-768	632	644	0.0362001	0	0.482938	0.0118945	9.999e-05	0	0	0.000785974
ENSG00000129351.18	23297	1.02732	7744.02	8247.7	5.46456e-21	-108	-108	4963	5995	0.662975	3.84267e-22	0.0444864	0.00458553	9.999e-05	1.49284e-17	8.26813e-19	0.000928351
ENSG00000213339.9	23249	1.00924	8046.94	8296.01	4.81611e-05	-652152	-652152	288	294	0.0166177	3.02935e-05	0.097422	0.0233433	0.320468	0.316946	0.0137505	0.000887478
ENSG00000079805.19	23199	1.02013	7113.63	8141.65	1.37891e-34	81159	81159	2299	2544	0.143018	5.38517e-37	-0.0604032	0.00473134	9.999e-05	2.4198e-31	1.51616e-32	0.00100791
ENSG00000099203.7	23267	1.02834	8106.28	8279.84	2.77008e-199	7	7	250	255	0.0143759	3.39087e-210	-0.651591	0.0204846	9.999e-05	6.75275e-201	9.77438e-202	0.000887213
ENSG00000214212.9	23271	1.02453	8280.97	8304.98	4.15456e-205	13773	13773	887	921	0.0517707	1.0793e-215	0.1915	0.005938	9.999e-05	4.11252e-206	6.06206e-207	0.000867293
ENSG00000142453.13	23365	1.01245	8513.39	8345.96	3.97879e-107	80817	80817	1954	2096	0.117832	4.5624e-112	-0.136332	0.00597262	9.999e-05	1.78522e-104	1.74873e-105	0.000839873
ENSG00000130733.11	23371	1.01735	8839.49	8385.52	4.99346e-80	23689	23689	1954	2096	0.117832	2.59304e-83	-0.107019	0.00547497	9.999e-05	2.16029e-77	1.84179e-78	0.000810367
ENSG00000142444.7	23371	1.02683	6835.18	8108.17	1.32802e-10	-47660	-47660	3278	3686	0.207218	2.57945e-11	-0.0772269	0.0115653	9.999e-05	6.1774e-07	3.03265e-08	0.00105153
ENSG00000127616.22	23448	1.01897	7981.34	8269.94	4.53506e-62	584	584	3884	4461	0.250787	1.76741e-65	-0.0731749	0.00424593	9.999e-05	2.9216e-59	2.23214e-60	0.000897996
ENSG00000266936.1	23285	0.996849	8921.8	8508.03	1.64596e-31	-53247	-53247	35	36	0.00202406	2.57134e-32	1.49947	0.126186	9.999e-05	1.78645e-27	1.08244e-28	0.000796793
ENSG00000130164.16	23097	0.990893	8677.78	8472.02	2.07751e-33	31109	31109	119	122	0.00685779	2.09846e-34	0.690779	0.0562301	9.999e-05	3.30669e-29	2.03604e-30	0.000817359
ENSG00000303379.1	23101	0.996978	6945.68	8278.67	0.000123803	-851145	-851145	15	15	0.000862466	8.02924e-05	0.847037	0.21469	0.580942	0.578207	0.0245687	0.00102342
ENSG00000161888.12	23053	1.00752	6615.61	8189.27	6.28648e-43	-10307	-10307	3226	3630	0.795953	1.09524e-45	0.204094	0.0143024	9.999e-05	2.13235e-39	1.4199e-40	0.0010787
ENSG00000197256.11	23053	1.01451	7115.82	8249.62	0	-10423	-10423	995	1036	0.0593628	0	-0.950121	0.0107397	9.999e-05	0	0	0.00100551
ENSG00000267082.3	23051	1.00347	7921.81	8390.68	0	-10936	-10936	995	1036	0.0582677	0	-0.986928	0.0127176	9.999e-05	0	0	0.000899554
ENSG00000130158.14	23022	1.00051	8249.43	8445.2	5.3261e-244	17597	17597	228	233	0.0131061	2.19003e-252	1.88649	0.0537723	9.999e-05	3.31491e-240	5.47547e-241	0.000862891
ENSG00000130167.14	23054	1.01592	7039.58	8259.13	0	25086	25086	4635	5718	0.321433	0	-0.70798	0.00721417	9.999e-05	0	0	0.00101692
ENSG00000267576.1	23072	1.02419	6639.89	8196.44	0	-931	-931	4635	5718	0.321433	0	0.227503	0.00401372	9.999e-05	0	0	0.0010814
ENSG00000267174.7	23057	1.01904	6036.58	8100.14	0	-23249	-23249	5767	7618	0.428266	0	-0.845382	0.00650484	9.999e-05	0	0	0.00118716
ENSG00000183401.12	23088	1.03736	5699.77	8025.56	0	-23459	-23459	4635	5718	0.321433	0	0.368887	0.00727607	9.999e-05	0	0	0.00126573
ENSG00000105514.8	23080	1.05477	6365.63	8116.87	0	-25045	-25045	4635	5718	0.321433	0	0.223207	0.00336051	9.999e-05	0	0	0.00114057
ENSG00000105518.14	23079	0.997261	6665.87	8244.53	0	-25293	-25293	4635	5718	0.321433	0	0.232977	0.00462987	9.999e-05	0	0	0.00106647
ENSG00000105520.11	23073	1.04556	6210.59	8094.17	0	-34161	-34161	4635	5718	0.321433	0	0.248507	0.00336593	9.999e-05	0	0	0.00116515
ENSG00000173928.4	23128	1.02206	6800.72	8244.88	0	-53441	-53441	4635	5718	0.321433	0	0.323239	0.00695743	9.999e-05	0	0	0.00105501
ENSG00000267277.3	23129	1.04253	6322.58	8133.73	7.39e-13	-70	-70	217	222	0.0125042	1.05621e-13	-0.291212	0.0391117	9.999e-05	2.02863e-09	1.02637e-10	0.00114327
ENSG00000187266.14	23131	1.00685	7031.34	8287.44	3.864e-252	-63089	-63089	4635	5718	0.321433	9.88178e-266	0.187335	0.00519348	9.999e-05	5.45837e-250	9.27766e-251	0.0010147
ENSG00000202357.1	23196	0.993685	5470.4	8039.42	8.40774e-05	-689535	-689535	11	12	0.000674612	4.13547e-05	0.425621	0.103763	0.366063	0.371764	0.0160548	0.00129764
ENSG00000205517.13	23261	1.01716	6520.69	8190.67	1.61905e-239	-125500	-125500	835	925	0.0520775	2.21637e-255	-0.803804	0.0227664	9.999e-05	9.70581e-240	1.60124e-240	0.00109831
ENSG00000130175.10	23378	1.03126	6032.88	8066.33	0	13059	13059	2588	2882	0.162019	0	0.254418	0.00569048	9.999e-05	0	0	0.00119322
ENSG00000198003.12	23387	1.0296	6226.96	8134.73	2.8667e-119	-15062	-15062	35	35	0.0019674	5.74004e-128	2.90713	0.118801	9.999e-05	7.06291e-119	7.40722e-120	0.00115536
ENSG00000196361.10	23438	1.01699	7286.38	8369.09	2.48844e-07	13171	13171	177	180	0.0101226	1.35651e-07	0.353856	0.0670768	0.00209979	0.00161545	7.53229e-05	0.000982886
ENSG00000161914.10	23451	1.01642	6300.77	8176.24	2.70569e-36	-4156	-4156	2775	3431	0.192861	1.13927e-38	-0.102861	0.00787061	9.999e-05	5.0933e-33	3.23374e-34	0.00113631
ENSG00000213304.3	23463	1.02145	7343.9	8392.2	0.000117739	720612	720612	136	137	0.00779383	8.51843e-05	0.285172	0.0725411	0.575942	0.569016	0.0242002	0.000976796
ENSG00000213303.3	23451	1.03105	6185.78	8167.05	2.6861e-05	249979	249979	23	24	0.00134922	1.40642e-05	-0.751643	0.172977	0.143686	0.142674	0.00631328	0.00116366
ENSG00000130159.15	23434	1.01163	6207.88	8151.27	2.38121e-64	-18556	-18556	315	322	0.0181021	7.54238e-69	0.234514	0.013255	9.999e-05	2.96444e-61	2.29507e-62	0.00115126
ENSG00000130176.8	23412	1.0157	6943.06	8305	5.44641e-19	-37269	-37269	3297	3970	0.224421	6.72889e-20	-0.117924	0.0128822	9.999e-05	2.23039e-15	1.20752e-16	0.00103097
ENSG00000130165.11	23437	1.00745	6585.6	8219.54	5.03457e-137	9058	9058	5385	7048	0.603822	1.53187e-145	-0.110998	0.00423931	9.999e-05	3.40211e-134	3.80515e-135	0.00108358
ENSG00000198551.10	23445	1.0088	6704.24	8226.76	2.42942e-114	61634	61634	5750	7303	0.410512	2.52411e-121	0.191672	0.0080549	9.999e-05	1.75484e-111	1.77873e-112	0.00106495
ENSG00000102575.14	23437	1.01916	7604.05	8342.58	0	-2348	-2348	6409	8551	0.480717	0	0.499457	0.00795573	9.999e-05	0	0	0.000942599
ENSG00000197332.10	23313	1.01555	7121.45	8295.43	4.22916e-13	10827	10827	3789	4373	0.24779	1.01556e-13	0.076568	0.0102764	9.999e-05	2.20493e-09	1.11511e-10	0.0010051
ENSG00000267500.1	23302	1.03095	6677.26	8228.24	2.53911e-30	5317	5317	2408	2670	0.150101	4.26625e-32	-0.14261	0.0120449	9.999e-05	2.66665e-27	1.61419e-28	0.00107801
ENSG00000214223.4	23254	1.03813	6433.28	8129.69	0.000393896	-745113	-745113	16	16	0.000899382	0.000238454	0.460981	0.125407	0.915408	0.915141	0.0381806	0.00112181
ENSG00000289985.2	23281	1.02042	6958.4	8225.72	0.00022463	-958306	-958306	17	17	0.000956992	0.000143108	0.420152	0.110438	0.784922	0.784277	0.0329161	0.00103049
ENSG00000197933.13	23209	1.02324	6358.11	8162.09	2.32054e-56	-88	-88	630	641	0.0360315	3.28719e-60	0.3217	0.0195043	9.999e-05	9.12498e-54	6.72497e-55	0.0011289
ENSG00000197044.11	23126	1.02692	6922.85	8231.57	3.09085e-28	5141	5141	4448	5361	0.301349	7.16275e-30	0.0736478	0.00646297	9.999e-05	4.87705e-25	2.89292e-26	0.00103826
ENSG00000177599.13	23027	1.02339	6669.87	8193.52	6.94684e-122	-1998	-1998	4281	5221	0.293479	7.4782e-130	-0.323177	0.0131057	9.999e-05	8.25793e-121	8.73705e-122	0.00107622
ENSG00000267646.1	23027	1.02891	7413.2	8361.01	1.17837e-106	-14535	-14535	4940	6058	0.340528	2.23976e-111	-0.28902	0.0127029	9.999e-05	9.67355e-106	9.53125e-107	0.000970323
ENSG00000171295.13	23034	1.00765	7096.3	8289.01	3.88523e-79	17143	17143	40	40	0.00224871	2.54071e-83	1.76113	0.0900927	9.999e-05	7.3927e-76	6.25119e-77	0.00100571
ENSG00000171291.9	23007	1.0339	6262.31	8105.47	1.04921e-130	-53611	-53611	2579	2900	0.163013	9.47464e-141	-0.263267	0.0102335	9.999e-05	3.41873e-131	3.77698e-132	0.00115064
ENSG00000307309.1	23012	0.992423	7407.69	8358.37	3.0379e-16	-54080	-54080	2579	2900	0.163013	6.5244e-17	-0.110991	0.0132569	9.999e-05	2.76629e-12	1.44974e-13	0.000957984
ENSG00000278897.1	23002	0.993246	7328.09	8320.06	1.92122e-115	9852	9852	218	223	0.0125351	3.83119e-121	-0.735154	0.0309187	9.999e-05	7.91645e-111	8.00224e-112	0.000968684
ENSG00000198429.10	22948	1.01403	7379.71	8316.16	3.1175e-115	180	180	1527	1697	0.0954014	5.60111e-121	0.37931	0.0159642	9.999e-05	6.41223e-113	6.54181e-114	0.000969399
ENSG00000196757.8	22892	1.03374	6449.14	8152.83	6.21764e-29	261	261	39	40	0.00224845	6.86536e-31	0.603315	0.052006	9.999e-05	5.93756e-26	3.54929e-27	0.00111726
ENSG00000267274.1	22830	1.01677	7780.12	8380.19	7.67537e-23	2545	2545	941	1009	0.0567173	9.5204e-24	-0.231493	0.022975	9.999e-05	2.93383e-19	1.65111e-20	0.000920461
ENSG00000197054.12	22705	1.0082	7175.5	8271.13	0	3846	3846	2284	2748	0.154469	0	-0.939649	0.0106395	9.999e-05	0	0	0.000994819
ENSG00000304156.1	22704	1.02662	6746.94	8205.86	1.0534e-24	16628	16628	812	886	0.0498033	3.36047e-26	-0.286863	0.0270037	9.999e-05	2.04388e-21	1.17384e-22	0.0010652
ENSG00000219665.8	22620	1.02728	6594.75	8171.86	0	18482	18482	1005	1050	0.0590485	0	-0.769763	0.0136592	9.999e-05	0	0	0.00109003
ENSG00000197647.13	22502	1.01137	7298.3	8304.59	3.86445e-20	-27507	-27507	168	169	0.00950506	4.15659e-21	0.474525	0.0501989	9.999e-05	1.86799e-16	1.02243e-17	0.000979242
ENSG00000257446.4	22446	1.00741	6754.95	8312.88	2.41755e-08	-26756	-26756	182	184	0.0103429	1.06527e-08	0.379646	0.0663077	0.00029997	0.000152594	7.23611e-06	0.00105641
ENSG00000223547.10	22358	1.03145	6536.43	8174.73	0	-13425	-13425	160	161	0.00908373	0	-1.88445	0.0351626	9.999e-05	0	0	0.00110143
ENSG00000290812.2	22246	1.01553	7211.81	8314.6	3.7508e-25	6377	6377	4870	6213	0.349241	2.37978e-26	-0.148517	0.0139378	9.999e-05	1.28774e-21	7.40451e-23	0.000992508
ENSG00000214189.10	22246	1.0248	6564.51	8208.9	7.15133e-45	6172	6172	4870	6213	0.349241	1.19081e-47	-0.139601	0.00956871	9.999e-05	4.64201e-42	3.15226e-43	0.00109405
ENSG00000237273.1	22237	1.01516	7075.83	8363.2	3.24422e-11	-130388	-130388	1411	1480	0.0831928	1.18446e-11	0.157476	0.0231882	9.999e-05	1.80881e-07	8.93844e-09	0.00101143
ENSG00000132010.16	22050	1.00903	7363.74	8359.13	4.78987e-22	21064	21064	3301	3844	0.216247	5.67322e-23	-0.0719901	0.00727405	9.999e-05	2.44392e-18	1.36381e-19	0.000969701
ENSG00000242615.2	22048	1.02116	7338	8354.77	5.96267e-30	16604	16604	305	310	0.0178386	3.00831e-31	0.528292	0.0452601	9.999e-05	1.26027e-26	7.58269e-28	0.000977477
ENSG00000293234.1	22046	1.00672	6654.31	8260.09	1.23945e-45	35520	35520	296	301	0.0169291	3.59092e-48	0.663107	0.0451928	9.999e-05	4.35508e-42	2.95785e-43	0.00107211
ENSG00000257591.6	21950	1.03808	6159.87	8145.9	8.68734e-43	2763	2763	305	310	0.0178386	9.04259e-46	0.635858	0.0445165	9.999e-05	1.83636e-40	1.23188e-41	0.00117155
ENSG00000196646.12	21927	1.0104	7188.22	8352.39	1.01161e-12	60991	60991	2571	2822	0.158628	3.06215e-13	-0.0702016	0.00961277	9.999e-05	5.95701e-09	2.99978e-10	0.000993874
ENSG00000291101.2	21916	1.02712	7139.62	8326.87	1.35942e-27	29508	29508	3231	3766	0.211763	7.1231e-29	0.154487	0.0138051	9.999e-05	2.27924e-24	1.34345e-25	0.00100683
ENSG00000234773.9	21920	0.99348	6685.24	8264.97	3.74142e-31	-50855	-50855	3353	3930	0.220935	7.6973e-33	0.163476	0.0136401	9.999e-05	3.73917e-27	2.26061e-28	0.00106188
ENSG00000305282.1	21918	1.03756	7116.64	8322.41	0.000115951	-991487	-991487	28	28	0.00157392	7.82801e-05	0.709325	0.179509	0.551445	0.544476	0.0231912	0.00101394
ENSG00000213293.4	21881	1.02686	6792.72	8269.52	5.77616e-05	-769041	-769041	23	23	0.00129286	3.56301e-05	0.741145	0.179182	0.313769	0.312017	0.0135444	0.00105812
ENSG00000234750.1	21819	1.00897	7450.94	8383.34	1.19755e-16	19535	19535	2926	3236	0.183115	2.74904e-17	-0.081614	0.00963072	9.999e-05	6.92981e-13	3.65573e-14	0.000958337
ENSG00000197857.16	21794	0.996647	6609.09	8256.06	9.30512e-111	29660	29660	3026	3381	0.190179	4.14641e-117	-0.199151	0.00852582	9.999e-05	1.39839e-106	1.38361e-107	0.00107538
ENSG00000188868.14	21767	1.01588	6571.99	8196.65	1.38699e-42	-256	-256	928	961	0.0540191	2.78788e-45	0.270648	0.0190554	9.999e-05	2.25323e-39	1.49995e-40	0.00108922
ENSG00000198342.10	21912	1.01414	6923.71	8266.2	7.35748e-195	2061	2061	4311	5121	0.287891	7.30422e-206	-0.349627	0.0111142	9.999e-05	1.03242e-193	1.45459e-194	0.00103325
ENSG00000248406.1	21965	1.00658	6906.17	8280.64	1.02809e-09	10223	10223	467	485	0.0272686	3.57983e-10	-0.259652	0.0413553	9.999e-05	6.54936e-06	3.16907e-07	0.00103297
ENSG00000196466.10	21936	1.01143	7345.12	8351.73	6.23232e-20	0	0	26	26	0.0014615	8.83015e-21	-1.12315	0.119829	9.999e-05	3.04226e-16	1.66136e-17	0.000973024
ENSG00000180855.16	22027	1.02479	6769.97	8233.36	0	-5306	-5306	5164	6296	0.353925	0	-0.60119	0.00972757	9.999e-05	0	0	0.00106086
ENSG00000236483.1	21942	1.00636	5367.35	7965.11	1.2489e-08	26422	26422	5421	6837	0.615683	2.48043e-09	0.0694072	0.011628	9.999e-05	6.28883e-05	3.00244e-06	0.00132882
ENSG00000234003.1	21932	1.01356	5815.18	8097.91	8.49904e-10	22848	22848	5421	6837	0.615683	1.85125e-10	0.0796779	0.0124871	9.999e-05	4.16343e-06	2.02017e-07	0.00122984
ENSG00000242852.7	21967	1.03255	6635.85	8178.68	1.05736e-51	-28925	-28925	133	135	0.00759024	4.08484e-55	0.741779	0.0471051	9.999e-05	2.02009e-49	1.4456e-50	0.00108537
ENSG00000269560.1	22007	1.02127	7714.38	8426.22	5.34006e-72	-3876	-3876	5421	6837	0.615683	1.35657e-74	-0.199345	0.0108049	9.999e-05	1.5063e-69	1.22593e-70	0.000929844
ENSG00000249709.8	21969	1.03813	6575.97	8165.07	2.3472e-305	-22445	-22445	5421	6837	0.615683	0	0.216949	0.00537633	9.999e-05	5.15781e-313	1.04576e-313	0.00109748
ENSG00000230310.1	21968	1.02562	6576.23	8228.31	3.75752e-57	-1489	-1489	6183	8278	0.534682	1.40353e-60	-0.209661	0.0126708	9.999e-05	1.097e-54	8.13527e-56	0.00109243
ENSG00000173875.14	22093	1.01889	7841.42	8378.65	7.91507e-205	1414	1414	6371	8790	0.505848	1.5961e-213	0.123228	0.0038417	9.999e-05	1.01563e-204	1.48937e-205	0.000913987
ENSG00000188033.10	22112	1.00282	7452.77	8329.5	9.97092e-41	-57809	-57809	6127	8433	0.52597	1.22097e-42	0.111136	0.00807635	9.999e-05	5.86805e-37	3.83961e-38	0.000955911
ENSG00000178464.6	22109	1.01326	7706.39	8356.56	5.23864e-05	-381729	-381729	5119	6390	0.359191	3.53408e-05	0.0167396	0.00404519	0.325967	0.325901	0.0141256	0.000928061
ENSG00000104774.14	22132	1.02581	6951.76	8230.46	0	-45682	-45682	1128	1191	0.0669477	0	-0.384596	0.00845621	9.999e-05	0	0	0.00103352
ENSG00000123154.12	22132	1.03135	7332.58	8239.1	1.67886e-38	19	19	22	22	0.00123665	9.96284e-41	1.68753	0.125637	9.999e-05	1.05011e-35	6.80522e-37	0.000981864
ENSG00000105583.11	22131	0.998101	8098.97	8410.53	0	-1059	-1059	1576	1885	0.105958	0	-0.38329	0.00538402	9.999e-05	0	0	0.000878122
ENSG00000285583.1	22130	1.00863	6897.13	8229.55	5.87019e-218	2337	2337	440	460	0.0262407	2.70455e-231	1.10276	0.0329408	9.999e-05	5.81238e-216	8.87353e-217	0.00103512
ENSG00000095059.17	22082	1.02316	6653.49	8165.94	7.31752e-46	32422	32422	32	32	0.00187069	5.96257e-49	-0.854071	0.0577186	9.999e-05	5.32382e-43	3.64081e-44	0.00107878
ENSG00000268945.1	22090	1.00776	8344.02	8509.34	5.05191e-10	-6658	-6658	3875	4550	0.255793	2.96739e-10	0.0983084	0.0155852	9.999e-05	3.81646e-06	1.85247e-07	0.000855423
ENSG00000132004.13	22077	1.01444	7083.3	8266.72	7.15494e-98	-379	-379	1591	1914	0.107589	2.42744e-103	0.372798	0.0170401	9.999e-05	2.26435e-95	2.12122e-96	0.0010101
ENSG00000105576.16	22025	1.01227	7433.62	8328.27	8.45842e-96	3604	3604	281	287	0.0163607	2.03678e-100	0.486227	0.022561	9.999e-05	4.75558e-93	4.39434e-94	0.000961745
ENSG00000123144.11	22067	1.006	8475.36	8471.22	1.21172e-12	-7388	-7388	244	251	0.0142371	5.39219e-13	-0.0797015	0.0110298	9.999e-05	9.1726e-09	4.60937e-10	0.000841621
ENSG00000198356.12	22072	1.01092	6841.29	8229.11	9.2891e-21	-650	-650	378	394	0.0221622	6.0638e-22	-0.134258	0.0139065	9.999e-05	4.20862e-17	2.32022e-18	0.00104445
ENSG00000039987.7	22049	1.02381	7495.59	8366.28	4.52546e-16	-1530	-1530	690	726	0.0408278	1.02267e-16	0.273537	0.0328819	9.999e-05	1.79043e-12	9.39687e-14	0.000957869
ENSG00000306862.1	22104	1.04849	7145.3	8206.68	2.26424e-18	-22734	-22734	1124	1190	0.0670045	1.84862e-19	0.179801	0.0198824	9.999e-05	3.39609e-15	1.83549e-16	0.00101388
ENSG00000267212.1	22103	1.02727	6527.9	8132.62	1.13408e-11	-23023	-23023	1124	1190	0.0670045	1.97117e-12	0.178808	0.0253748	9.999e-05	4.67575e-08	2.32947e-09	0.00110118
ENSG00000295169.1	22114	1.01044	7201.23	8268.05	1.34914e-06	-82572	-82572	76	76	0.00427976	6.77102e-07	0.317772	0.0639191	0.00839916	0.00917072	0.000421379	0.000992092
ENSG00000171223.6	22112	0.999791	8443.53	8450.95	1.37828e-41	77	77	852	884	0.0497132	6.10917e-43	0.080287	0.00581296	9.999e-05	1.18478e-37	7.78852e-39	0.000842836
ENSG00000301129.1	22120	1.00908	7517.57	8305.52	3.139e-08	-66276	-66276	244	251	0.0142371	1.38082e-08	0.134118	0.0236076	9.999e-05	0.000217882	1.03049e-05	0.000949884
ENSG00000267062.1	22121	1.04602	6586.42	8129.67	2.78539e-66	3615	3615	64	65	0.00365374	4.20304e-71	-0.676708	0.0376095	9.999e-05	2.59298e-65	2.06033e-66	0.00109888
ENSG00000167815.12	22116	1.00582	7694.93	8335.44	2.04252e-89	-1362	-1362	64	65	0.00365374	1.21379e-93	-0.752076	0.036195	9.999e-05	5.03388e-86	4.49269e-87	0.000926876
ENSG00000284491.3	22113	1.00834	7377.17	8295.27	7.01794e-49	14363	14363	1027	1078	0.0606095	2.15007e-51	0.294566	0.0194044	9.999e-05	2.20355e-45	1.53299e-46	0.000967688
ENSG00000104889.7	22135	1.01919	6687.23	8180.22	1.03986e-36	8231	8231	1013	1060	0.0597385	4.27714e-39	0.245462	0.0186737	9.999e-05	1.66518e-33	1.06112e-34	0.00107177
ENSG00000105613.10	22150	1.00508	7879.13	8372.41	1.91599e-24	49551	49551	4459	5492	0.308731	1.93234e-25	-0.139219	0.0133141	9.999e-05	1.19475e-20	6.81321e-22	0.000904968
ENSG00000095066.12	22087	1.02494	7312.92	8250.52	1.96542e-61	-88766	-88766	242	248	0.0139561	5.914e-65	0.698729	0.0407143	9.999e-05	5.43386e-59	4.14296e-60	0.000982193
ENSG00000267735.2	22080	1.03409	7725.31	8309.58	7.05277e-241	2640	2640	4459	5492	0.308731	3.4574e-253	-0.287012	0.00816698	9.999e-05	4.72948e-245	7.92814e-246	0.000932907
ENSG00000105612.10	22073	1.02757	8256.02	8386.62	1.42043e-275	-2849	-2849	4609	5685	0.319562	4.96876e-287	-0.238418	0.00633955	9.999e-05	3.94052e-279	7.31259e-280	0.000870882
ENSG00000105610.6	22074	1.0139	7626.98	8313.41	3.01037e-18	4369	4369	738	763	0.0428893	4.23113e-19	0.0974489	0.0108864	9.999e-05	1.47504e-14	7.92039e-16	0.00093794
ENSG00000105607.14	22079	1.03271	6826.3	8136.79	0	8578	8578	4901	6012	0.662057	0	0.307808	0.00735333	9.999e-05	0	0	0.00105517
ENSG00000240616.1	22074	1.04336	7590.91	8261.51	1.21894e-10	22094	22094	609	658	0.0369954	3.59216e-11	-0.197081	0.0297323	9.999e-05	4.97123e-07	2.44288e-08	0.00095262
ENSG00000161860.8	22031	1.03962	7661.25	8260.49	4.82112e-50	-19587	-19587	4901	6012	0.662057	7.82761e-53	-0.206089	0.0133807	9.999e-05	5.75549e-48	4.07954e-49	0.000942597
ENSG00000179115.11	22056	0.99398	8067.75	8385.12	0	-5567	-5567	4805	5848	0.671276	0	0.224249	0.00398381	9.999e-05	0	0	0.000880157
ENSG00000179218.15	22034	1.0065	7305.66	8247.73	1.12486e-164	5358	5358	5467	6978	0.607757	2.41875e-174	0.176465	0.00612705	9.999e-05	7.46854e-162	9.37969e-163	0.000976487
ENSG00000267458.1	22007	1.04406	7114.37	8218.63	1.15217e-11	-520	-520	5467	6978	0.607757	2.61068e-12	0.0442647	0.00631699	9.999e-05	3.918e-08	1.95374e-09	0.00101666
ENSG00000179262.10	22000	1.01502	8339.75	8403.09	1.36245e-128	2478	2478	745	771	0.0433438	1.22575e-133	0.20614	0.00823433	9.999e-05	1.55344e-126	1.68552e-127	0.000858167
ENSG00000179271.3	22010	1.00848	8266.16	8409.3	8.67788e-82	-8890	-8890	745	771	0.0433438	6.53736e-85	0.16616	0.00841655	9.999e-05	1.58394e-78	1.35873e-79	0.000863708
ENSG00000008441.19	21993	1.00313	8703.49	8442.4	1.49696e-13	64173	64173	501	514	0.0289317	5.6627e-14	-0.0726157	0.00964603	9.999e-05	1.22043e-09	6.19467e-11	0.000818693
ENSG00000104903.5	21990	1.00609	8527.03	8396.03	1.81919e-247	-585	-585	106	109	0.00612773	1.85016e-257	0.796212	0.0224531	9.999e-05	5.13566e-245	8.60798e-246	0.000836551
ENSG00000304024.1	21977	1.01506	8508.46	8381.07	4.11165e-06	-22669	-22669	722	775	0.0435638	2.56727e-06	-0.134488	0.028579	0.0324968	0.0324718	0.00147229	0.000841172
ENSG00000160877.7	21935	1.04618	7014.6	8124.4	5.58685e-34	26944	26944	4870	5952	0.665392	2.03954e-36	0.0499066	0.00394189	9.999e-05	1.68426e-31	1.0566e-32	0.0010319
ENSG00000104907.13	21934	1.01669	9087.06	8433.98	2.57206e-104	5333	5333	427	443	0.0251248	5.24809e-108	0.312115	0.0139404	9.999e-05	5.04176e-102	4.87848e-103	0.000788108
ENSG00000267512.1	21874	1.00078	8603.45	8393.26	2.07267e-42	-11017	-11017	2260	2458	0.138168	4.43052e-44	0.15498	0.0110672	9.999e-05	1.66594e-38	1.10158e-39	0.000827481
ENSG00000104915.15	21881	1.02115	8699.14	8369.85	1.32716e-142	6337	6337	5632	7188	0.595953	8.68875e-149	0.075869	0.00286418	9.999e-05	1.38191e-141	1.59572e-142	0.000824594
ENSG00000160888.8	21881	1.01044	9014.5	8431.86	6.96918e-112	4045	4045	1364	1449	0.0814503	7.11286e-116	-0.123813	0.00533004	9.999e-05	4.758e-109	4.76193e-110	0.000792611
ENSG00000287296.1	21880	1.01725	8303.69	8342.52	3.0792e-76	-36827	-36827	1212	1271	0.0714446	9.18956e-80	0.404431	0.0211665	9.999e-05	1.47751e-73	1.23256e-74	0.000862604
ENSG00000267598.1	21874	1.00415	9049.34	8449.7	9.23562e-111	263	263	1364	1449	0.0814503	1.79084e-114	-0.125365	0.00543139	9.999e-05	3.02987e-107	3.00811e-108	0.000787715
ENSG00000213253.5	21854	1.02425	7818.41	8267.53	5.79268e-05	252343	252343	965	1021	0.0573918	3.56601e-05	-0.0435827	0.0105372	0.352165	0.352603	0.0152471	0.000918487
ENSG00000300728.1	21853	1.0076	8043.81	8295.26	2.2622e-102	5067	5067	214	221	0.0124269	9.86957e-108	0.516659	0.023107	9.999e-05	3.28222e-99	3.13545e-100	0.000887279
ENSG00000300750.1	21851	1.00554	8611.1	8426.77	8.63845e-09	-3972	-3972	1854	2034	0.114372	4.60556e-09	-0.110291	0.0187993	0.00029997	7.04013e-05	3.35773e-06	0.000828217
ENSG00000300773.1	21857	1.02409	7953.5	8260.14	4.01326e-41	-1060	-1060	87	90	0.00505902	2.1152e-43	-0.571256	0.0411283	9.999e-05	4.17113e-38	2.7517e-39	0.00090284
ENSG00000141837.23	22281	1.01212	10125.8	8437.27	0	-417323	-417323	6545	8753	0.507982	0	-0.408896	0.00896374	9.999e-05	0	0	0.000706093
ENSG00000104957.14	22368	1.02276	9882.24	8404.63	7.37061e-131	29284	29284	6024	7856	0.441639	5.70048e-136	0.0976714	0.00386621	9.999e-05	9.702e-130	1.06497e-130	0.00072634
ENSG00000037757.14	22552	1.0031	9373.2	8364.67	0	-44	-44	253	254	0.0143373	0	-1.7382	0.0256137	9.999e-05	0	0	0.00076021
ENSG00000267633.1	22627	1.00581	8571.68	8256.46	7.24149e-286	-9640	-9640	253	254	0.0143373	2.05515e-302	-1.44407	0.0373238	9.999e-05	1.44024e-283	2.70882e-284	0.000832107
ENSG00000104979.9	22644	1.02527	8980.3	8296.27	1.36983e-163	10121	10121	69	69	0.00388033	3.42847e-172	-0.666849	0.0233064	9.999e-05	1.17217e-163	1.48291e-164	0.000799999
ENSG00000132003.10	22812	1.013	9716.73	8385.86	4.41564e-33	-5391	-5391	3398	3874	0.217787	2.12308e-34	0.100562	0.00818648	9.999e-05	1.82537e-29	1.12648e-30	0.000736049
ENSG00000302686.1	22926	1.0327	8632.13	8219.52	2.849e-22	12130	12130	622	664	0.0373285	1.41667e-23	-0.137423	0.0136926	9.999e-05	6.43891e-19	3.61254e-20	0.00083452
ENSG00000304130.1	22943	1.02308	8797.25	8273.53	2.80478e-132	218	218	3464	3945	0.221754	1.36098e-139	0.129214	0.00504457	9.999e-05	2.76906e-131	3.06048e-132	0.000815981
ENSG00000302726.1	22973	1.02127	11144.6	8493.27	2.32871e-32	4337	4337	66	66	0.00377618	3.04323e-33	-0.491335	0.040731	9.999e-05	6.65846e-29	4.0873e-30	0.000643738
ENSG00000267519.7	22975	0.996604	11134	8548.03	4.64795e-59	-5080	-5080	4833	5810	0.32664	2.48422e-60	0.066494	0.0040272	9.999e-05	7.9229e-55	5.88163e-56	0.000638474
ENSG00000308616.1	22976	1.02378	10927.8	8470.65	4.45183e-86	-3639	-3639	3464	3945	0.221754	9.81324e-89	0.244643	0.0121099	9.999e-05	5.60549e-84	4.94815e-85	0.000657112
ENSG00000308632.1	22971	1.00097	10043	8483.86	1.29179e-33	-4959	-4959	4016	4788	0.26917	1.4291e-34	0.176113	0.0142991	9.999e-05	1.21587e-29	7.51504e-31	0.000708966
ENSG00000296943.1	22991	1.02207	9387.58	8336.96	2.11636e-09	796	796	3892	4493	0.252586	8.73452e-10	-0.0485681	0.00791303	9.999e-05	1.54965e-05	7.46159e-07	0.000764404
ENSG00000296918.1	22995	1.02079	9397.68	8327.71	1.13508e-05	582838	582838	21	21	0.00118217	6.90682e-06	0.454891	0.101103	0.0963904	0.0956688	0.00426694	0.000763221
ENSG00000187556.8	23074	1.0097	10571.6	8519.08	1.03825e-09	22650	22650	4523	5636	0.316858	6.35583e-10	-0.0768036	0.0124111	0.00019998	9.78443e-06	4.72389e-07	0.000675721
ENSG00000298344.1	23075	1.00744	8891.01	8346.39	6.89144e-06	10	10	312	328	0.0184373	4.19843e-06	0.213944	0.0464668	0.0585941	0.0580199	0.00260753	0.000802721
ENSG00000132024.18	23298	1.0199	9235.22	8282.78	9.83065e-22	3620	3620	11	11	0.000618742	7.69401e-23	0.962664	0.0975742	9.999e-05	4.12319e-18	2.29557e-19	0.000776388
ENSG00000132016.12	23299	1.02389	9987.25	8389.96	7.98495e-45	-491	-491	4472	5426	0.305003	1.30582e-46	-0.182529	0.0126571	9.999e-05	8.69297e-42	5.88792e-43	0.000719004
ENSG00000132017.11	23520	1.03167	9712.11	8314	1.2331e-36	-1641	-1641	24	24	0.00135227	2.0429e-38	0.616186	0.0473128	9.999e-05	1.15214e-33	7.35087e-35	0.000741476
ENSG00000132000.14	23527	0.994861	9912.86	8393.73	1.3571e-05	125796	125796	210	212	0.0119195	9.03698e-06	-0.189705	0.0427105	0.124988	0.127474	0.00565297	0.000716626
ENSG00000294667.1	23745	1.01883	10272.7	8429.35	0.000198505	771292	771292	34	34	0.00191119	0.000151605	0.471563	0.12442	0.865313	0.865834	0.0361977	0.000697727
ENSG00000132005.9	23746	1.00151	10006.6	8384.55	5.30094e-12	-757	-757	243	251	0.0141122	1.90645e-12	0.127962	0.0181471	9.999e-05	5.16877e-08	2.57359e-09	0.000711682
ENSG00000171136.7	23930	1.02317	9516.05	8299.5	0	3745	3745	1796	1903	0.10697	0	0.59572	0.0141221	9.999e-05	0	0	0.000754391
ENSG00000267670.1	23944	1.01646	9823.05	8355.54	4.95907e-144	727	727	1793	1900	0.106826	1.56584e-150	0.438099	0.0164377	9.999e-05	2.46597e-142	2.8562e-143	0.000729017
ENSG00000104998.4	23946	1.02598	10015.4	8352.98	0	42	42	5529	7336	0.412367	0	-0.216828	0.00506538	9.999e-05	0	0	0.000717537
ENSG00000187867.10	24102	1.00409	11942.1	8626.77	6.17027e-15	-29872	-29872	5562	7386	0.415177	4.14221e-15	-0.104204	0.0132497	9.999e-05	6.687e-11	3.4508e-12	0.000596947
ENSG00000228887.3	24154	1.02917	9308.3	8264.46	4.58405e-05	934386	934386	75	76	0.0042735	2.7769e-05	-0.208334	0.0496831	0.332067	0.333533	0.0144467	0.000772923
ENSG00000141854.10	24165	0.994431	11164.8	8510.38	3.85302e-60	2145	2145	528	542	0.0304666	1.06188e-61	0.313256	0.0187508	9.999e-05	8.76981e-56	6.54917e-57	0.000636192
ENSG00000295841.1	24230	1.01555	10095.7	8385.77	6.0197e-05	728	728	631	671	0.0377178	4.21378e-05	-0.124109	0.0302889	0.449855	0.447837	0.0192195	0.000709095
ENSG00000188032.10	24284	1.00688	9025.4	8306.79	1.70311e-05	59658	59658	367	375	0.0210793	1.02965e-05	0.186241	0.0421987	0.140686	0.140209	0.00620642	0.000790609
ENSG00000141858.12	24317	0.999842	9389.42	8299.73	7.24477e-11	58228	58228	2451	2689	0.151152	2.30411e-11	0.0473535	0.00707393	9.999e-05	6.81815e-07	3.3454e-08	0.000757975
ENSG00000267783.4	24353	1.01136	9386.78	8293.42	1.37521e-05	-68063	-68063	450	465	0.0261383	8.08954e-06	-0.132734	0.0297245	0.115888	0.117706	0.00522882	0.000761447
ENSG00000072062.16	24367	1.0141	9962.77	8330.51	2.10371e-19	-25354	-25354	743	772	0.043493	2.82456e-20	-0.072711	0.00786218	9.999e-05	1.29363e-15	7.02032e-17	0.000718171
ENSG00000105011.9	24421	1.00911	10178.9	8386.64	1.31594e-33	39990	39990	545	563	0.031647	6.05876e-35	-0.177266	0.014311	9.999e-05	7.28063e-30	4.50754e-31	0.000701628
ENSG00000267169.3	24426	1.0164	9911.1	8340.43	8.1969e-192	-366	-366	2512	2773	0.155909	7.39983e-201	-0.270874	0.00872437	9.999e-05	6.88568e-191	9.61e-192	0.000722529
ENSG00000072071.17	24377	1.0285	9447.2	8292.36	1.31688e-238	-38258	-38258	415	435	0.0244519	2.57278e-251	0.5628	0.0160787	9.999e-05	2.64648e-241	4.38837e-242	0.000761377
ENSG00000266913.2	23911	1.02438	9433.41	8327.9	1.3033e-54	20536	20536	6043	7775	0.437085	3.2705e-57	-0.217393	0.0135376	9.999e-05	7.38598e-52	5.38231e-53	0.000761337
ENSG00000302647.1	23901	1.02209	9926.61	8424.14	1.33901e-11	15541	15541	6043	7775	0.437085	5.60979e-12	-0.0585181	0.00848237	9.999e-05	9.2804e-08	4.60268e-09	0.000722915
ENSG00000301528.1	23899	0.992842	11592.7	8601.97	4.13846e-15	15402	15402	6043	7775	0.437085	2.52281e-15	-0.0705296	0.00889749	9.999e-05	5.70413e-11	2.9456e-12	0.000612349
ENSG00000123146.20	23908	1.00965	9245.28	8332.71	3.59169e-67	1989	1989	3377	3850	0.216414	2.38895e-70	0.0767419	0.00428896	9.999e-05	8.25197e-64	6.49031e-65	0.000772607
ENSG00000267379.1	23833	1.02106	10096.2	8488.57	1.49473e-05	-579427	-579427	47	47	0.00268387	1.11994e-05	-0.271811	0.061843	0.135686	0.133288	0.00590601	0.000710509
ENSG00000123136.15	23760	1.01277	8610.92	8252.9	8.91709e-21	-9366	-9366	1744	1876	0.105453	6.64673e-22	0.0637783	0.00661271	9.999e-05	4.75456e-17	2.61951e-18	0.000830463
ENSG00000123143.13	23700	1.01799	9834.1	8415.19	0	36463	36463	2469	2828	0.158966	0	0.179347	0.00424376	9.999e-05	0	0	0.00072861
ENSG00000267474.1	23589	1.01322	9580.08	8375.02	2.57795e-34	3136	3136	2068	2240	0.125928	9.9498e-36	-0.226547	0.0180757	9.999e-05	9.9736e-31	6.22081e-32	0.000746604
ENSG00000224543.4	23551	1.01776	9965.06	8499.5	0.000155357	214658	214658	39	39	0.00219224	0.000125539	0.450138	0.117322	0.783822	0.78188	0.0328216	0.000718979
ENSG00000123159.16	23561	1.00428	9520.82	8382.55	2.44431e-121	-12778	-12778	3097	3627	0.203901	2.12242e-126	0.184004	0.00756819	9.999e-05	7.35375e-118	7.67919e-119	0.000748759
ENSG00000304733.1	23579	1.00512	10062.2	8452.1	9.34329e-05	361723	361723	1939	2083	0.118191	7.10997e-05	-0.0566928	0.0142642	0.607639	0.607172	0.0257483	0.000708707
ENSG00000099797.15	23571	1.02048	9284.64	8347.81	6.34088e-173	32358	32358	6403	8598	0.516642	6.53542e-181	-0.123139	0.00419258	9.999e-05	2.09216e-172	2.7358e-173	0.000772422
ENSG00000132002.10	23591	0.989078	10001.4	8464.81	5.05312e-76	-14556	-14556	4225	5138	0.711177	2.04431e-78	-0.147579	0.00779287	9.999e-05	3.05022e-71	2.50775e-72	0.000708737
ENSG00000099795.7	23614	1.01909	9397.09	8363.89	1.20198e-256	-1384	-1384	6130	8201	0.538959	4.96269e-268	0.121679	0.00335766	9.999e-05	1.73893e-257	3.0227e-258	0.000762791
ENSG00000187912.12	23634	1.00745	9353.83	8380.47	3.965e-65	34777	34777	4134	4805	0.270096	7.91242e-68	-0.108841	0.00620006	9.999e-05	1.31107e-61	1.0174e-62	0.000763021
ENSG00000243488.3	23643	1.00473	9620	8455.38	5.76272e-05	-189363	-189363	21	22	0.00123665	4.33246e-05	-0.652552	0.159507	0.422158	0.423256	0.0181984	0.000741166
ENSG00000243066.3	23638	1.01878	8898.21	8362.04	1.82042e-08	-1832	-1832	3039	3684	0.207083	8.74693e-09	0.0843369	0.0146443	0.00019998	0.000136379	6.47215e-06	0.000805449
ENSG00000269378.1	23779	1.00874	10642.4	8521.12	3.6217e-289	-4559	-4559	6008	7765	0.436481	1.79472e-296	0.438852	0.0114658	9.999e-05	1.25089e-287	2.38423e-288	0.000670989
ENSG00000275432.1	23764	1.01951	9263.25	8422.53	1.2969e-16	-225	-225	5976	7809	0.438978	3.53437e-17	0.100087	0.0118519	9.999e-05	6.97286e-13	3.67816e-14	0.00077393
ENSG00000131355.16	24111	0.993431	9757.88	8405.65	3.02697e-68	-69123	-69123	5148	6322	0.355416	7.17679e-71	0.0690537	0.00384439	9.999e-05	7.74261e-64	6.0918e-65	0.000727613
ENSG00000160961.12	24110	1.028	9233.54	8320.16	0	95270	95270	2171	2345	0.131875	0	-0.353341	0.00807497	9.999e-05	0	0	0.000778846
ENSG00000127507.18	24114	1.00916	8358.75	8257.62	0	-2496	-2496	5951	7673	0.56869	0	-0.56095	0.00635723	9.999e-05	0	0	0.00085436
ENSG00000306835.1	24076	1.03533	8912.11	8299.74	0	4454	4454	815	880	0.0494716	0	0.932203	0.0218069	9.999e-05	0	0	0.00080909
ENSG00000256210.3	24065	1.01508	8819.86	8371.6	1.81393e-07	2970	2970	778	836	0.0470085	9.79851e-08	0.159542	0.0299053	0.00139986	0.00144139	6.72922e-05	0.000811489
ENSG00000127530.4	24180	1.01127	9139.6	8361.2	0	-47436	-47436	815	880	0.0494716	0	0.979752	0.0229702	9.999e-05	0	0	0.000782007
ENSG00000105137.13	25219	1.0345	8349.14	8237.65	7.43221e-29	23764	23764	2845	3162	0.17782	1.65824e-30	0.192562	0.0167096	9.999e-05	8.93372e-26	5.3326e-27	0.00086336
ENSG00000105135.16	25276	1.04467	9138.46	8310.83	2.78033e-79	5622	5622	2813	3118	0.175306	2.9241e-83	0.15551	0.00795833	9.999e-05	1.15938e-78	9.95411e-80	0.00079174
ENSG00000074181.9	25415	1.01642	8904.15	8352.64	4.8129e-64	9415	9415	836	893	0.0502476	6.49426e-67	-0.528712	0.0303324	9.999e-05	4.51041e-61	3.48662e-62	0.00080421
ENSG00000105131.8	25460	1.03014	9937.85	8476.29	6.64007e-29	-23025	-23025	836	893	0.0502476	9.574e-30	-0.369362	0.0324866	9.999e-05	1.21586e-25	7.24962e-27	0.000724236
ENSG00000310007.1	25417	1.0133	8863.98	8377.4	2.72803e-05	5117	5117	415	427	0.0241079	1.83235e-05	0.157943	0.0368443	0.207879	0.209419	0.00919249	0.000806921
ENSG00000141867.19	25578	1.00687	9768.66	8415.87	1.24672e-32	-2378	-2378	2573	2840	0.15964	8.15632e-34	0.0525602	0.00431788	9.999e-05	7.80719e-29	4.78943e-30	0.000730474
ENSG00000290008.2	25578	1.01069	9096.78	8344.8	5.4136e-11	296	296	5857	7425	0.582631	1.9217e-11	0.0834172	0.012412	9.999e-05	4.19719e-07	2.06415e-08	0.000785519
ENSG00000273218.1	25540	1.01502	9533.87	8437.9	2.21359e-05	926530	926530	54	54	0.00307272	1.58191e-05	0.521927	0.120834	0.190381	0.184529	0.00812243	0.000750723
ENSG00000105127.10	25498	1.01402	8963.84	8316.25	6.89181e-19	-5988	-5988	11	11	0.000618325	9.12161e-20	1.36278	0.149415	9.999e-05	3.8818e-15	2.09659e-16	0.000798148
ENSG00000279203.1	25508	1.02011	9628.53	8394.94	3.53622e-05	-377201	-377201	20	20	0.00112499	2.44813e-05	-0.677723	0.160529	0.287471	0.279485	0.0121718	0.000744744
ENSG00000279716.1	25451	1.02483	8932.58	8340.03	2.59076e-17	1262	1262	86	87	0.00489039	4.58424e-18	-0.267722	0.0308359	9.999e-05	1.11173e-13	5.91231e-15	0.00080414
ENSG00000011243.19	25475	0.986575	9164.93	8390.59	9.4022e-56	-6038	-6038	3858	4617	0.740472	5.49101e-58	-0.122107	0.00755052	9.999e-05	4.20095e-51	3.04521e-52	0.000772671
ENSG00000011451.21	25503	0.995556	10300	8533.21	1.02349e-16	-36853	-36853	3858	4617	0.740472	4.42458e-17	-0.0369908	0.00439409	9.999e-05	1.19387e-12	6.27893e-14	0.000689881
ENSG00000105122.13	25460	0.996283	9458.87	8420.67	1.09411e-72	-5977	-5977	840	866	0.048679	2.34528e-75	0.138146	0.00744811	9.999e-05	1.85467e-68	1.49908e-69	0.000751409
ENSG00000161031.13	25343	1.00867	9514.58	8440.53	2.20517e-28	-36112	-36112	6558	8886	0.49955	2.5214e-29	0.131149	0.011623	9.999e-05	1.30316e-24	7.69914e-26	0.000750474
ENSG00000171954.13	25323	1.01099	8678.39	8341.87	2.99965e-148	13653	13653	112	112	0.00630702	3.41234e-155	1.56563	0.0578066	9.999e-05	6.84631e-146	8.02507e-147	0.000823464
ENSG00000300881.1	25121	1.00155	8665.28	8375.89	1.78884e-06	-850193	-850193	10	10	0.00056224	1.07125e-06	0.440919	0.0903238	0.0145985	0.0152723	0.000698491	0.000821816
ENSG00000225067.4	25068	1.01035	8357.83	8333.05	8.1774e-07	-866530	-866530	10	10	0.00056224	4.43003e-07	0.441002	0.0872698	0.0059994	0.00643996	0.000296825	0.000854832
ENSG00000267135.2	25067	1.00699	8733	8382.5	2.56058e-07	-866782	-866782	10	10	0.00056224	1.42994e-07	0.483085	0.0917422	0.00209979	0.00213407	9.92637e-05	0.000817101
ENSG00000186529.16	24950	1.0268	7737.53	8241.15	8.35337e-310	-53012	-53012	1515	1613	0.0906689	0	-0.307026	0.00758672	9.999e-05	4.22596e-314	8.58229e-315	0.000928952
ENSG00000186204.15	24944	1.02472	8843.16	8362.67	6.7068e-255	-7721	-7721	6417	8620	0.484542	3.03277e-266	0.318804	0.00882901	9.999e-05	3.8286e-257	6.64829e-258	0.000812234
ENSG00000172519.10	24792	0.998198	8948.59	8486.84	9.42205e-05	362848	362848	16	16	0.000900293	7.42069e-05	-0.912625	0.230213	0.569443	0.570494	0.0242585	0.000794811
ENSG00000214049.9	24710	0.992834	8916.87	8412.12	0	3104	3104	3757	4320	0.242833	0	0.693693	0.0121873	9.999e-05	0	0	0.000796032
ENSG00000267453.9	24532	0.986003	7478.17	8279.81	0	3202	3202	4516	5415	0.304384	0	-0.662389	0.00952784	9.999e-05	0	0	0.000946666
ENSG00000267308.4	24517	1.02242	7788.27	8256.08	0	1972	1972	4516	5415	0.304384	0	-0.346528	0.0083615	9.999e-05	0	0	0.00092142
ENSG00000186115.13	24447	1.01752	7905.51	8284.8	1.06613e-205	-238513	-238513	269	275	0.0154633	7.75655e-217	1.17479	0.0363251	9.999e-05	2.51121e-205	3.6893e-206	0.000906121
ENSG00000304103.1	24450	1.04167	7518.36	8266.35	0	3522	3522	6353	8317	0.467562	0	-0.470644	0.0116722	9.999e-05	1.7368e-317	3.53243e-318	0.000961219
ENSG00000267056.2	24415	0.988705	7028.72	8277.28	1.8102e-08	-41553	-41553	961	1010	0.0567735	7.3042e-09	0.158295	0.0273418	0.00019998	0.000141459	6.71109e-06	0.0010082
ENSG00000167460.18	24205	1.01783	8380.46	8322.39	0	25473	25473	605	621	0.0349073	0	-0.67376	0.01119	9.999e-05	0	0	0.000854886
ENSG00000298816.1	24194	1.00113	9110.82	8446.4	2.13129e-77	148	148	2316	2490	0.140014	5.26618e-80	-0.299155	0.015632	9.999e-05	1.60656e-73	1.33973e-74	0.00078152
ENSG00000279198.2	24181	1.01569	7960.15	8279.41	2.98359e-146	15099	15099	605	621	0.0349073	3.05975e-154	-0.300263	0.0111224	9.999e-05	1.41529e-144	1.65159e-145	0.000899296
ENSG00000298790.1	24138	1.00521	9254.38	8459.52	9.65343e-28	-31317	-31317	1844	1982	0.111411	1.33631e-28	0.12334	0.0110779	9.999e-05	6.76179e-24	3.96794e-25	0.000770574
ENSG00000167461.12	24137	0.998333	8979.98	8428.99	4.3561e-48	9681	9681	2349	2537	0.14264	8.7353e-50	0.0712035	0.00476946	9.999e-05	4.62429e-44	3.18847e-45	0.000792074
ENSG00000196684.12	24199	1.01721	8723.31	8385.28	1.25547e-56	24646	24646	5873	7740	0.564875	6.20939e-59	-0.054832	0.00336191	9.999e-05	1.38714e-53	1.02097e-54	0.000821114
ENSG00000269243.1	24216	1.01168	8953.97	8401.03	1.2441e-66	-28575	-28575	2914	3249	0.182631	3.1354e-69	-0.0796489	0.00448888	9.999e-05	2.09489e-63	1.64302e-64	0.000798334
ENSG00000105058.12	24269	1.03759	7310.56	8160.96	7.26916e-48	65881	65881	5223	6540	0.632351	4.00702e-51	0.0567455	0.00374844	9.999e-05	1.23476e-45	8.60241e-47	0.000987064
ENSG00000267033.1	24282	1.0111	7552.84	8222.85	1.85089e-08	-6656	-6656	1680	1813	0.101923	6.67368e-09	0.103493	0.0178292	9.999e-05	0.000126069	5.98638e-06	0.000946162
ENSG00000287961.2	24325	0.998516	9509.17	8467.81	1.97362e-32	-854	-854	4909	6057	0.659519	2.06227e-33	0.0671224	0.00554939	9.999e-05	2.0645e-28	1.26207e-29	0.000748062
ENSG00000072958.9	24325	1.01631	8133.9	8295.1	8.07245e-102	38247	38247	2619	2982	0.167754	3.75064e-107	0.143813	0.00645008	9.999e-05	1.6937e-99	1.62035e-100	0.000880297
ENSG00000289333.2	24647	1.02472	8824.09	8408.76	3.6776e-08	5219	5219	5019	6236	0.649466	1.99506e-08	0.071461	0.0127208	0.00049995	0.000263202	1.24328e-05	0.00081399
ENSG00000127528.6	24769	1.02698	8366.24	8294.41	1.38306e-15	-5190	-5190	4234	5058	0.284317	2.44894e-16	0.0333686	0.00406251	9.999e-05	5.79683e-12	3.02691e-13	0.000859231
ENSG00000267275.2	24767	1.01304	8188.43	8264.47	8.03228e-181	-559	-559	2146	2318	0.130298	4.5954e-191	0.247175	0.00817544	9.999e-05	3.29995e-179	4.41371e-180	0.000873378
ENSG00000280332.1	24854	1.01011	9272.03	8419.53	7.50066e-246	-1379	-1379	4329	5242	0.70534	4.52949e-255	0.211024	0.00598084	9.999e-05	2.51935e-244	4.21186e-245	0.000770512
ENSG00000290070.1	24852	0.99815	8537.1	8342.78	1.05517e-15	626	626	1816	2001	0.887521	2.24808e-16	-0.149068	0.0181257	9.999e-05	9.44938e-12	4.9221e-13	0.00083309
ENSG00000240418.1	25014	1.0254	8464.12	8281.21	7.55538e-22	-36300	-36300	1811	1996	0.887802	5.77483e-23	-0.149955	0.0151545	9.999e-05	2.31394e-18	1.29155e-19	0.000848805
ENSG00000267703.1	25137	1.02274	8145.86	8276.19	5.38501e-13	163	163	21	21	0.00118057	1.22737e-13	1.28213	0.172662	9.999e-05	2.80423e-09	1.41668e-10	0.000881092
ENSG00000127527.15	25215	0.998031	9590.45	8449.36	1.05147e-74	8568	8568	4629	5569	0.686959	3.4175e-77	-0.0779634	0.00415079	9.999e-05	1.38627e-70	1.13535e-71	0.00074159
ENSG00000289330.1	25215	1.00366	8580.86	8394.35	8.905e-05	24228	24228	2630	2913	0.836256	6.38658e-05	0.0688809	0.0172202	0.534747	0.532538	0.0227054	0.000830552
ENSG00000105072.9	25301	1.04144	7855.06	8185.99	7.2165e-180	136004	136004	6334	8624	0.515233	7.38343e-192	-0.341567	0.0112727	9.999e-05	3.0392e-183	4.12809e-184	0.000919962
ENSG00000240106.2	25387	1.02128	9084.84	8417.21	6.20523e-07	543636	543636	53	53	0.00300829	3.79782e-07	0.619274	0.121839	0.00489951	0.00498886	0.000230448	0.000789637
ENSG00000085872.15	25373	1.01929	7772.47	8214.76	1.21166e-70	-3129	-3129	4527	5464	0.307172	5.03895e-75	-0.0938794	0.00507317	9.999e-05	4.97516e-68	4.01392e-69	0.000922226
ENSG00000269399.3	25375	1.00144	9544.73	8441.83	9.09099e-14	67508	67508	2052	2255	0.128038	3.37378e-14	-0.105715	0.0139175	9.999e-05	8.41448e-10	4.28106e-11	0.000746093
ENSG00000268309.1	25366	1.0005	10350.6	8516.54	2.79718e-05	65363	65363	13	13	0.000730748	2.20057e-05	-0.930734	0.219212	0.251075	0.251163	0.0109747	0.000687784
ENSG00000127526.15	25319	1.01617	8414.43	8319.58	1.53259e-20	-16564	-16564	5353	7209	0.405228	1.70717e-21	0.0532554	0.00557852	9.999e-05	7.08852e-17	3.8991e-18	0.000850916
ENSG00000279529.3	25317	1.01656	8168.52	8259.07	1.85891e-10	62556	62556	5168	6568	0.369243	5.57382e-11	0.0529776	0.00807217	9.999e-05	1.20773e-06	5.90441e-08	0.000876648
ENSG00000299984.1	25241	1.00895	9700.78	8467.05	0.000240384	-785040	-785040	78	79	0.0044412	0.00019103	-0.314148	0.0841727	0.90411	0.901395	0.0376301	0.000736153
ENSG00000279748.1	25240	1.01481	8457.61	8308.68	2.32284e-65	-3106	-3106	3780	4548	0.255649	1.21352e-68	0.24482	0.0138593	9.999e-05	2.46192e-62	1.91931e-63	0.00084615
ENSG00000269578.1	25238	1.00289	8602.73	8326.81	9.1158e-12	-4186	-4186	3780	4548	0.255649	2.82467e-12	0.105385	0.0150633	9.999e-05	7.47032e-08	3.71009e-09	0.000828205
ENSG00000268087.1	25124	1.02506	9514.64	8401.64	5.29549e-06	35934	35934	1324	1393	0.0783024	3.43432e-06	-0.0851149	0.0183202	0.0424958	0.045088	0.00203526	0.000755028
ENSG00000279977.1	25107	1.01444	8235.05	8284.18	1.72316e-05	613677	613677	88	89	0.00500394	1.01383e-05	-0.182442	0.0413065	0.131787	0.12776	0.00566529	0.000868888
ENSG00000105085.11	25095	1.01951	8907.18	8325.53	2.89554e-10	-45263	-45263	3780	4548	0.255649	1.05705e-10	0.0514633	0.0079585	9.999e-05	1.98971e-06	9.69823e-08	0.000804855
ENSG00000303643.1	25095	1.01724	9300.17	8388.81	1.41378e-05	283720	283720	13	13	0.000730748	9.37292e-06	-0.986529	0.222503	0.118288	0.118031	0.00524301	0.000770211
ENSG00000269427.1	25091	1.00415	9011.47	8362.09	2.93101e-135	16355	16355	1552	1668	0.0937605	2.99524e-141	0.40703	0.0157923	9.999e-05	7.57473e-132	8.38683e-133	0.000791024
ENSG00000269044.2	25087	0.993035	9589.56	8445.62	5.80126e-16	23136	23136	1533	1646	0.0925343	1.83611e-16	-0.114293	0.0138562	9.999e-05	6.68321e-12	3.48775e-13	0.000740269
ENSG00000267904.1	25082	1.01301	9807.89	8469.39	1.01091e-09	3962	3962	2682	2975	0.167248	5.51222e-10	-0.0823726	0.0132628	9.999e-05	8.48726e-06	4.10212e-07	0.000729213
ENSG00000214046.9	25004	1.02183	8706.15	8282.41	8.8128e-93	-15213	-15213	2686	2980	0.167529	8.85259e-98	0.135775	0.00638831	9.999e-05	9.07053e-91	8.29391e-92	0.000824134
ENSG00000072954.7	25002	1.02917	8491.67	8264.19	6.65615e-118	6143	6143	46	46	0.0025898	1.50146e-124	2.0612	0.085437	9.999e-05	2.77827e-117	2.89259e-118	0.000847221
ENSG00000188039.17	24821	1.03693	7753.58	8193.07	2.02526e-85	1548	1548	5132	6326	0.644407	5.6458e-91	-0.3001	0.0146627	9.999e-05	1.60186e-84	1.41851e-85	0.000930469
ENSG00000127511.10	24781	1.02781	8125.23	8175.24	1.64885e-294	-26851	-26851	660	685	0.0385264	0	-0.51496	0.0130253	9.999e-05	1.14643e-298	2.24955e-299	0.000884974
ENSG00000268743.1	24683	1.01194	9481.46	8426.61	2.5745e-08	-41478	-41478	660	685	0.0385264	1.42706e-08	-0.177593	0.0312913	0.00039996	0.000219869	1.03985e-05	0.00075401
ENSG00000127533.4	24567	0.987193	10458.4	8499.76	1.14124e-44	-1622	-1622	5496	7030	0.604834	7.1553e-46	-0.11741	0.00821032	9.999e-05	3.89453e-40	2.60627e-41	0.000677296
ENSG00000160111.15	23942	1.01099	8761.54	8263.27	0	-72438	-72438	2679	2948	0.165711	0	0.548959	0.0124078	9.999e-05	0	0	0.000815652
ENSG00000131351.15	23771	1.02456	9240.05	8329.16	1.18683e-95	-308	-308	6458	8631	0.485213	2.97734e-100	-0.155471	0.0072201	9.999e-05	6.32885e-94	5.87756e-95	0.000777315
ENSG00000099331.14	23770	1.02028	8588.09	8262.39	9.68195e-188	14318	14318	1791	1895	0.110974	1.98682e-198	0.121248	0.00393054	9.999e-05	1.59848e-187	2.2081e-188	0.000834982
ENSG00000269066.1	23785	1.0092	9744.19	8475.49	4.9454e-06	-41966	-41966	4555	5413	0.304313	3.53018e-06	-0.0628174	0.0135374	0.0453955	0.0455677	0.00205664	0.000732942
ENSG00000268056.6	23678	1.01002	9374.81	8373.07	2.03708e-07	-29896	-29896	3213	3660	0.205734	1.10866e-07	-0.058154	0.0109469	0.00249975	0.00178424	8.3108e-05	0.000762041
ENSG00000269480.1	23681	1.01931	9780.77	8422.38	1.36136e-12	-801	-801	761	783	0.0440135	5.21724e-13	0.213382	0.0295113	9.999e-05	9.30473e-09	4.6749e-10	0.000732938
ENSG00000053501.15	23670	1.02437	10230.5	8432.33	2.70888e-40	4496	4496	2032	2198	0.123553	1.08419e-41	0.0694975	0.00511068	9.999e-05	3.73038e-37	2.44416e-38	0.000702036
ENSG00000099330.9	23655	1.00809	9968.03	8423.79	0	3	3	3376	3900	0.219249	0	0.374309	0.00869143	9.999e-05	0	0	0.000716192
ENSG00000160113.6	23617	0.994838	9384.46	8370.5	0	-11693	-11693	3664	4204	0.236765	0	0.528594	0.010751	9.999e-05	0	0	0.000756955
ENSG00000105393.16	23623	1.02574	9419.72	8355.86	1.06187e-256	19980	19980	4629	5807	0.673566	2.42073e-268	-0.123875	0.0034161	9.999e-05	3.23034e-259	5.63812e-260	0.000762824
ENSG00000160117.16	23667	1.00937	10868.8	8512.6	0	176	176	512	528	0.0297197	0	1.2018	0.0295245	9.999e-05	0	0	0.000657169
ENSG00000130307.12	23665	1.01824	9995.95	8490.75	5.35416e-09	5558	5558	4514	5682	0.680556	3.21673e-09	-0.0945906	0.0159613	9.999e-05	4.43813e-05	2.12318e-06	0.000716884
ENSG00000130312.7	23636	1.02582	9723.14	8393.29	0	14147	14147	4854	5942	0.334008	0	0.236885	0.00301108	9.999e-05	0	0	0.000739049
ENSG00000269815.1	23601	1.02488	9214.03	8361.08	5.21655e-08	7953	7953	4085	4979	0.279876	2.61963e-08	0.0916022	0.016445	0.00049995	0.000393113	1.85188e-05	0.000779601
ENSG00000130311.11	23559	1.02626	10002.4	8425.35	1.94389e-93	6174	6174	4987	6159	0.346227	7.80826e-97	0.0898329	0.00424825	9.999e-05	8.99252e-92	8.26021e-93	0.000718541
ENSG00000127220.6	23556	1.02331	8627.85	8273.6	1.54381e-196	-3090	-3090	4114	4960	0.278815	1.87753e-207	0.188129	0.00595595	9.999e-05	4.44439e-197	6.34494e-198	0.000832064
ENSG00000305429.1	23495	1.02268	10181.6	8449.69	3.83614e-29	-63837	-63837	322	326	0.0186499	4.42957e-30	0.465006	0.0406553	9.999e-05	1.08125e-25	6.44955e-27	0.000704968
ENSG00000074855.11	23467	0.997355	9467.29	8387.01	1.56945e-89	-66888	-66888	245	247	0.0138842	3.3805e-93	0.493429	0.0238063	9.999e-05	2.49381e-85	2.21715e-86	0.000751043
ENSG00000130299.17	23467	1.0222	9143.6	8306.06	3.07531e-219	-66953	-66953	245	247	0.0138842	1.57087e-230	0.942087	0.0281912	9.999e-05	4.7978e-220	7.42596e-221	0.00078483
ENSG00000307319.1	23463	1.01179	8841.23	8304.27	1.37053e-50	-70110	-70110	245	247	0.0138842	3.87257e-53	0.747941	0.0484148	9.999e-05	3.46702e-47	2.44311e-48	0.000808543
ENSG00000130300.9	23525	1.00235	10248.1	8472.05	2.59056e-52	207	207	111	113	0.00635188	6.72244e-54	0.767836	0.0493336	9.999e-05	2.05007e-48	1.45705e-49	0.00069514
ENSG00000269720.3	23526	1.00256	10103	8446.25	2.97927e-51	3448	3448	481	504	0.0285974	5.82874e-53	-0.523209	0.0339273	9.999e-05	2.28618e-47	1.61326e-48	0.000705171
ENSG00000130303.14	23515	0.996722	9431.67	8387.31	4.865e-121	-6979	-6979	4326	5247	0.705053	5.11427e-126	0.110137	0.0045372	9.999e-05	1.10579e-116	1.14779e-117	0.0007537
ENSG00000282851.2	23515	0.995115	10073.4	8454.21	6.06488e-173	7637	7637	414	429	0.0241147	1.11261e-178	-0.58939	0.0201997	9.999e-05	4.06021e-168	5.22125e-169	0.000705279
ENSG00000141971.14	23514	1.01447	9808.64	8406.23	2.23436e-190	16018	16018	5069	6139	0.345128	8.26521e-198	0.151204	0.0049098	9.999e-05	4.48083e-189	6.2187e-190	0.000729552
ENSG00000254503.1	23493	0.992221	11678.9	8608.61	7.47159e-28	-11923	-11923	3875	4544	0.255424	3.01742e-28	-0.134141	0.0121285	9.999e-05	1.32319e-23	7.74704e-25	0.000607692
ENSG00000269053.1	23488	1.03434	9051.62	8278.28	1.53384e-56	-13963	-13963	3314	3741	0.210287	1.40144e-59	-0.263105	0.0160398	9.999e-05	2.26464e-54	1.67652e-55	0.000796338
ENSG00000269481.1	23485	1.00996	10392.4	8462.23	7.20801e-08	-20769	-20769	5357	6937	0.610057	4.42559e-08	0.0469156	0.00856465	0.00079992	0.000694058	3.25731e-05	0.000687436
ENSG00000188051.7	23454	1.00169	9528.9	8427.66	2.04625e-15	-22390	-22390	4025	4772	0.268279	6.30062e-16	0.125066	0.0154427	9.999e-05	1.86897e-11	9.70012e-13	0.0007474
ENSG00000130304.17	23474	1.03975	8679.9	8219.12	1.0894e-235	13478	13478	3567	4373	0.75416	1.95656e-250	0.22489	0.00643705	9.999e-05	6.09787e-241	1.00992e-241	0.000832063
ENSG00000130313.7	23447	1.03671	7437.08	8054.92	5.1953e-20	11336	11336	2277	2461	0.138352	1.4229e-21	-0.0365356	0.00381949	9.999e-05	1.03348e-16	5.67467e-18	0.000969968
ENSG00000269439.8	23445	0.996777	9465.25	8358.37	3.01553e-32	-84	-84	5627	7085	0.398257	1.2343e-33	0.078148	0.00643816	9.999e-05	3.50636e-28	2.13929e-29	0.000751042
ENSG00000167483.19	23458	1.00623	9404.6	8355.84	2.54705e-65	17156	17156	17	17	0.000955593	3.18349e-68	-0.951095	0.0540142	9.999e-05	1.00137e-61	7.7769e-63	0.000758559
ENSG00000130309.12	23453	1.02627	8414.42	8208.32	1.00715e-267	461	461	4274	5254	0.295345	7.33111e-285	-0.244723	0.00653402	9.999e-05	1.03028e-270	1.85713e-271	0.000854088
ENSG00000130477.16	23613	0.997809	9577.33	8363.14	1.05714e-36	-82380	-82380	1945	2166	0.121754	2.8577e-38	-0.252162	0.0194008	9.999e-05	1.19094e-32	7.53637e-34	0.000742543
ENSG00000130479.11	23609	1.03058	8989.76	8289.53	2.77916e-25	7366	7366	176	178	0.0100056	1.46086e-26	0.233015	0.0217739	9.999e-05	5.7785e-22	3.33344e-23	0.000800714
ENSG00000130475.16	23607	1.00661	8876.57	8292.72	0	843	843	5865	7886	0.443316	0	-0.2417	0.00426533	9.999e-05	0	0	0.000803777
ENSG00000309346.1	23587	1.01713	9145.19	8288.63	2.80357e-81	-1426	-1426	3495	4002	0.224983	1.39232e-85	-0.185197	0.00934228	9.999e-05	1.24032e-78	1.06483e-79	0.000783228
ENSG00000179913.11	23538	1.00304	9732.41	8461.08	0	270	270	4235	4974	0.279595	0	-0.835547	0.0116558	9.999e-05	0	0	0.000732145
ENSG00000248099.4	23591	1.02892	9405.83	8329.62	0	3243	3243	5391	6689	0.376012	0	-0.41633	0.00915896	9.999e-05	0	0	0.000764841
ENSG00000297031.1	23568	1.02268	9032.3	8294.54	8.66675e-22	15222	15222	460	489	0.0274935	7.22153e-23	-0.180181	0.018251	9.999e-05	3.17321e-18	1.76876e-19	0.000794636
ENSG00000105639.21	23549	1.01674	8113.91	8202.16	5.14092e-71	-11971	-11971	877	932	0.052389	1.56099e-75	0.155283	0.00836176	9.999e-05	3.20774e-68	2.5892e-69	0.000882603
ENSG00000105640.13	23528	0.997954	10479.7	8470.2	0	-1	-1	1304	1395	0.0784148	0	-0.230136	0.00428381	9.999e-05	0	0	0.000678663
ENSG00000105641.4	23531	1.01315	10126.5	8422.1	4.06548e-21	-1218	-1218	335	344	0.0193389	7.53028e-22	0.372954	0.0387209	9.999e-05	2.49245e-17	1.37749e-18	0.000706314
ENSG00000299140.1	23532	1.00768	10659.8	8506	2.71898e-06	-1408	-1408	19	19	0.00106802	1.98912e-06	-0.717488	0.150804	0.0278972	0.0277096	0.00125892	0.000669628
ENSG00000007080.11	23471	1.01284	8826.29	8286.86	2.2841e-140	12990	12990	5287	6620	0.627881	6.70448e-148	0.105544	0.00399702	9.999e-05	3.63163e-138	4.133e-139	0.000810226
ENSG00000105642.16	23375	1.00776	9641.81	8460.82	2.5172e-60	70112	70112	115	116	0.00652125	3.05083e-62	1.41765	0.0844698	9.999e-05	8.94937e-57	6.72449e-58	0.000740326
ENSG00000105643.11	23212	1.01861	9025.31	8318.88	1.1936e-199	12024	12024	2049	2227	0.125183	1.32721e-209	-0.219558	0.00691285	9.999e-05	2.51245e-199	3.61294e-200	0.000794061
ENSG00000279172.1	23149	0.989199	9718.82	8441.59	3.64609e-06	-24852	-24852	2067	2204	0.12389	2.46264e-06	0.0744311	0.0157883	0.0361964	0.0362615	0.00164194	0.000729373
ENSG00000293178.2	23141	1.01358	9318.92	8359.32	9.52679e-28	132	132	38	38	0.00213603	6.26596e-29	1.06793	0.0953334	9.999e-05	4.29321e-24	2.52487e-25	0.000767622
ENSG00000273654.2	23150	1.01648	10365.7	8483.02	6.04927e-12	-8114	-8114	38	38	0.00213603	2.92876e-12	0.959608	0.137262	9.999e-05	4.73702e-08	2.35974e-09	0.000690871
ENSG00000243455.3	23114	1.01573	8377.66	8294.9	6.64867e-183	10818	10818	6326	8422	0.473465	1.45356e-192	0.388131	0.0127845	9.999e-05	8.68221e-182	1.17217e-182	0.000854511
ENSG00000099308.13	23015	1.01327	9519.48	8389.49	0	-7046	-7046	332	347	0.0195097	0	-0.55715	0.0113694	9.999e-05	0	0	0.000751371
ENSG00000096996.16	23007	1.02017	9190.73	8362.9	0	-12010	-12010	3073	3415	0.191983	0	-0.392976	0.00613612	9.999e-05	0	0	0.000780223
ENSG00000297168.1	22887	1.00576	8716.06	8321.17	4.38299e-54	-13206	-13206	196	199	0.0111861	1.05391e-56	0.592376	0.0370616	9.999e-05	1.97781e-50	1.42566e-51	0.000818315
ENSG00000269145.2	22866	1.03429	9014.1	8321.56	1.0371e-76	-60959	-60959	332	347	0.0195097	1.8664e-80	-0.312619	0.0162876	9.999e-05	3.12372e-75	2.63128e-76	0.000799634
ENSG00000105647.20	22876	1.00375	8499.94	8284.92	1.0256e-30	12050	12050	5826	7436	0.581965	2.64882e-32	-0.0668728	0.0056288	9.999e-05	6.94944e-27	4.19162e-28	0.000838484
ENSG00000216490.4	22850	1.0339	8720.1	8286.77	5.23432e-141	729	729	24	24	0.00134907	1.41304e-148	-1.51439	0.0572134	9.999e-05	1.07357e-141	1.2403e-142	0.000826467
ENSG00000254858.10	22798	1.01234	8324.47	8266.35	1.85374e-176	-86371	-86371	38	38	0.00214617	2.07649e-186	2.28552	0.0765912	9.999e-05	1.16408e-174	1.53486e-175	0.000858889
ENSG00000105649.10	22764	1.00123	9254.82	8402.46	6.89032e-40	-26530	-26530	3308	3713	0.208713	2.06387e-41	0.158722	0.0117135	9.999e-05	5.77086e-36	3.74923e-37	0.000769392
ENSG00000268650.4	22763	1.02379	8969.04	8371.07	4.20218e-22	1931	1931	5448	6772	0.380663	5.3085e-23	0.11015	0.0111222	9.999e-05	1.43652e-18	8.03252e-20	0.000800565
ENSG00000130518.18	22535	1.01647	8323.21	8272.37	0	7563	7563	4956	6074	0.658534	0	-0.523313	0.00640266	9.999e-05	0	0	0.000860333
ENSG00000299858.1	22501	1.0411	8044.49	8219.07	3.91099e-52	-922	-922	3810	4515	0.253794	2.59463e-55	-0.0813931	0.00515903	9.999e-05	3.45036e-50	2.48227e-51	0.000898195
ENSG00000130522.6	22507	1.03026	8929.09	8320.61	6.57793e-45	-45	-45	312	320	0.0181057	4.50533e-47	0.218929	0.0151027	9.999e-05	3.51536e-42	2.3898e-43	0.000806055
ENSG00000297373.1	22504	0.992765	8682.55	8356.74	7.18207e-64	3696	3696	3815	4521	0.254132	1.06215e-66	0.216555	0.0124446	9.999e-05	1.67723e-59	1.28323e-60	0.000817486
ENSG00000297388.1	22497	1.02065	8703.68	8305.48	1.70867e-135	-8572	-8572	5214	6479	0.364219	1.90927e-142	0.201922	0.00779969	9.999e-05	2.92695e-134	3.2745e-135	0.000824012
ENSG00000293959.1	22481	1.00925	9327.87	8406.46	2.97824e-21	12133	12133	6224	8604	0.483642	4.99704e-22	0.0678388	0.00701224	9.999e-05	1.94516e-17	1.07624e-18	0.000765655
ENSG00000293983.1	22481	0.996285	9025.73	8398.29	4.59013e-64	-322	-322	2519	2958	0.166273	1.39574e-66	0.256899	0.0147768	9.999e-05	6.89552e-60	5.29049e-61	0.000787456
ENSG00000294019.1	22478	1.03658	9052.95	8382.58	3.48616e-26	-1306	-1306	2519	2958	0.166273	3.17523e-27	0.193127	0.0178096	9.999e-05	5.07829e-23	2.9579e-24	0.00079687
ENSG00000293999.1	22419	1.02143	9328.41	8376.47	8.36372e-57	7522	7522	3484	3898	0.780888	3.53955e-59	-0.161603	0.0098869	9.999e-05	5.9105e-54	4.36089e-55	0.000769068
ENSG00000130520.11	22391	0.995473	9565.75	8442.07	2.67417e-134	-4759	-4759	736	756	0.0424958	6.15692e-139	-0.260723	0.010204	9.999e-05	9.8947e-130	1.08604e-130	0.000742791
ENSG00000130517.14	22407	1.02026	8788.73	8303.39	3.41857e-171	-78	-78	2941	3262	0.183361	4.79301e-180	-0.244301	0.00833903	9.999e-05	1.26056e-170	1.63692e-171	0.000815923
ENSG00000130513.7	22339	1.02591	8228.81	8287.48	7.49388e-153	27276	27276	5205	6554	0.368433	4.73719e-161	-0.237575	0.008602	9.999e-05	8.81602e-153	1.06514e-153	0.000873229
ENSG00000175489.10	22253	0.992491	9102.54	8412.38	0	4385	4385	5205	6554	0.368433	0	-0.28463	0.00336533	9.999e-05	0	0	0.000779701
ENSG00000130511.16	22186	1.01525	8715.96	8372.41	9.37596e-130	51124	51124	4212	5113	0.287409	2.47213e-135	-0.0842122	0.00334168	9.999e-05	1.00416e-127	1.0952e-128	0.000821212
ENSG00000295298.1	22139	1.03113	7898.36	8261.33	2.00886e-132	-162	-162	3795	4407	0.248002	5.98972e-140	-0.32315	0.012599	9.999e-05	1.64504e-132	1.826e-133	0.000911489
ENSG00000268199.3	22133	1.01672	7103.12	8147.03	2.93349e-110	11250	11250	5176	6416	0.360693	4.08745e-118	0.165285	0.00704433	9.999e-05	3.53759e-108	3.52758e-109	0.00100813
ENSG00000105655.19	22132	1.03657	7385.7	8148.66	1.47475e-07	15733	15733	127	128	0.00719586	5.2558e-08	0.213245	0.0391475	0.00049995	0.000834897	3.9133e-05	0.000976662
ENSG00000279262.1	22128	1.01458	7992.09	8281.75	3.641e-44	11547	11547	3212	3618	0.204893	1.67899e-46	0.174228	0.0120965	9.999e-05	7.67009e-41	5.15899e-42	0.000895336
ENSG00000280121.1	22132	1.00727	8302.84	8333.1	4.03141e-45	11017	11017	3212	3618	0.204893	3.15314e-47	0.175827	0.0121084	9.999e-05	1.69435e-41	1.14546e-42	0.000859507
ENSG00000105656.13	21892	1.00277	8685.38	8403.94	0	-73269	-73269	5176	6416	0.360693	0	0.218805	0.00386621	9.999e-05	0	0	0.00082029
ENSG00000268938.3	21894	1.03251	7773.52	8266.9	1.89908e-05	892271	892271	10	10	0.000568634	1.09956e-05	0.792763	0.180208	0.122188	0.127017	0.00563289	0.000926586
ENSG00000269191.1	21845	1.01352	8880.77	8509.64	8.78828e-05	-753081	-753081	30	30	0.0016871	7.06473e-05	0.631025	0.158708	0.531547	0.535446	0.0228247	0.000805463
ENSG00000105701.16	21808	1.01892	8316.82	8352.79	7.01189e-06	-680065	-680065	10	10	0.000562114	4.31139e-06	0.268166	0.0583137	0.050495	0.0532359	0.00239639	0.000861772
ENSG00000105700.11	21777	1.00696	8037.95	8352.21	1.2092e-190	3168	3168	6391	8635	0.485422	2.35592e-199	-0.109143	0.00352938	9.999e-05	4.91555e-188	6.79988e-189	0.000887716
ENSG00000268030.1	21774	1.00891	8492.26	8378.66	3.06279e-148	6600	6600	5525	6937	0.610061	1.64035e-154	0.183251	0.00678174	9.999e-05	1.36348e-145	1.59687e-146	0.000840855
ENSG00000268983.1	21739	1.00381	8503.46	8401.79	1.57812e-62	13581	13581	1585	1816	0.10208	5.87996e-65	-0.137555	0.00801506	9.999e-05	8.06055e-59	6.14049e-60	0.000838156
ENSG00000221983.8	21721	1.01607	7938.91	8315.6	2.14745e-145	3507	3507	430	446	0.0250703	1.11893e-152	-0.228487	0.00850922	9.999e-05	9.26413e-144	1.07759e-144	0.000901827
ENSG00000006015.18	21720	1.05594	6658.72	8093.81	0	-117	-117	6377	8543	0.519732	0	-0.171248	0.00338011	9.999e-05	0	0	0.00109085
ENSG00000006016.12	21616	1.01667	7408.97	8273.5	0	-35206	-35206	726	750	0.0421633	0	-0.568747	0.0140081	9.999e-05	0	0	0.000966516
ENSG00000167487.12	21502	1.02403	7556.4	8290.52	6.27205e-33	22284	22284	6167	8119	0.45638	1.29274e-34	-0.0980134	0.00795264	9.999e-05	9.78349e-30	6.04969e-31	0.000950242
ENSG00000105662.16	21366	1.0143	7895.23	8362.39	4.0801e-101	16987	16987	403	408	0.0229342	1.432e-105	-0.29533	0.0133492	9.999e-05	1.33447e-98	1.27089e-99	0.000906222
ENSG00000105664.11	21261	1.032	7081.29	8292.23	0.00012762	397347	397347	2505	2744	0.154244	8.40183e-05	0.0644703	0.0163859	0.585441	0.580566	0.0246629	0.00101693
ENSG00000005007.14	21181	1.04547	6535.13	8154.88	2.11541e-61	120	120	1740	1879	0.894379	1.16391e-65	-0.0838117	0.00485609	9.999e-05	3.51872e-60	2.70485e-61	0.00110728
ENSG00000130283.9	21110	1.03069	7764.24	8442.24	1.75548e-05	-545452	-545452	385	399	0.0224283	1.2511e-05	-0.17498	0.0400321	0.116888	0.118158	0.00524836	0.000927076
ENSG00000223802.9	21114	0.998712	8146.11	8489.44	2.7576e-09	-64648	-64648	1740	1879	0.894379	1.62117e-09	0.11579	0.0191759	9.999e-05	2.27878e-05	1.09418e-06	0.000873242
ENSG00000105669.14	21089	1.04115	5760.02	8053.53	6.40819e-206	-20726	-20726	4909	6306	0.645508	3.04286e-223	0.0942276	0.00286858	9.999e-05	1.86318e-210	2.78554e-211	0.00125423
ENSG00000105671.12	21089	1.0144	7259.84	8315.66	3.40885e-141	8784	8784	6370	8614	0.484259	2.90827e-148	-0.0991584	0.00375036	9.999e-05	2.6494e-139	3.0283e-140	0.000985533
ENSG00000269019.3	21078	1.01662	7657.67	8418.89	4.26866e-08	27731	27731	749	813	0.0456998	2.37435e-08	-0.165285	0.0295819	0.00029997	0.000283985	1.34034e-05	0.000935124
ENSG00000051128.19	21082	1.01823	6528.87	8209.04	1.26245e-89	25591	25591	749	813	0.0460728	2.81451e-95	-0.259763	0.0123889	9.999e-05	2.29769e-87	2.06539e-88	0.00109736
ENSG00000105676.14	21262	1.00958	6522.54	8230	6.07508e-156	7308	7308	3574	4018	0.774143	1.91996e-165	0.194379	0.00693865	9.999e-05	1.40069e-153	1.69771e-154	0.00109491
ENSG00000064607.17	21265	1.01369	7055.89	8334.15	8.07865e-166	-18369	-18369	3660	4149	0.766779	9.35774e-174	-0.127036	0.00441871	9.999e-05	3.51445e-164	4.45518e-165	0.00101374
ENSG00000181035.14	21316	1.00151	6811.21	8335.29	6.21349e-115	-3682	-3682	4112	4797	0.730354	2.16442e-120	-0.150004	0.00632941	9.999e-05	2.88478e-111	2.91993e-112	0.00104539
ENSG00000288837.2	21483	1.04992	6436.04	8239.32	4.99043e-07	-940416	-940416	4420	5053	0.284069	2.25999e-07	0.074904	0.0144583	0.00229977	0.00235537	0.000109475	0.00112613
ENSG00000064545.15	21634	0.974126	6878.29	8355.74	4.15224e-144	-84	-84	859	901	0.0506464	1.31144e-150	-0.280771	0.0105318	9.999e-05	1.17776e-136	1.33258e-137	0.00102456
ENSG00000213999.17	21972	1.00146	6405.59	8244.19	2.48593e-91	-24756	-24756	4629	5522	0.310431	1.09592e-96	-0.115122	0.00544853	9.999e-05	1.18763e-87	1.06939e-88	0.00111153
ENSG00000064490.14	21971	0.998683	6834.48	8316.18	0	567	567	1085	1169	0.0657111	0	0.334177	0.00759345	9.999e-05	0	0	0.00104073
ENSG00000254901.8	21976	1.01869	6361.91	8190.24	1.17649e-99	-5808	-5808	131	135	0.00758939	3.42903e-106	0.597769	0.0269369	9.999e-05	1.23882e-97	1.17454e-98	0.00112634
ENSG00000184162.15	22040	1.0134	6846.33	8290.88	1.32894e-56	-13929	-13929	1083	1167	0.0655987	1.47474e-59	0.17905	0.0109176	9.999e-05	1.81578e-53	1.33525e-54	0.00104464
ENSG00000105705.16	22444	1.01956	6291.18	8216.33	4.42416e-38	91652	91652	3313	3747	0.211003	2.17631e-40	0.106668	0.00797659	9.999e-05	6.09099e-35	3.92655e-36	0.00113936
ENSG00000129933.21	22443	1.00696	5880.29	8150.96	1.82914e-78	28151	28151	625	649	0.0364812	5.5844e-84	0.195162	0.00994278	9.999e-05	3.28001e-75	2.76259e-76	0.00121325
ENSG00000167491.18	22743	1.01909	6135.99	8190.9	0	32186	32186	6024	7805	0.43873	0	0.566933	0.00497435	9.999e-05	0	0	0.00116796
ENSG00000294647.1	22744	1.00389	6400.25	8252.82	2.95293e-53	-56656	-56656	5646	6991	0.607026	2.78742e-56	0.114466	0.00718958	9.999e-05	1.21947e-49	8.73354e-51	0.00111347
ENSG00000267234.1	22798	0.981083	5446.04	8130.89	0.000130968	16191	16191	15	15	0.000843265	7.34406e-05	-0.777468	0.195996	0.515348	0.519129	0.0221517	0.00129726
ENSG00000178093.14	23392	1.01291	6801.65	8278.07	4.13431e-65	-135304	-135304	2341	2570	0.855537	1.26265e-68	-0.168022	0.00951298	9.999e-05	4.62057e-62	3.59602e-63	0.00105131
ENSG00000186010.19	23393	1.02573	6229.26	8175.88	3.88556e-27	26437	26437	2374	2611	0.146768	6.87573e-29	0.0404133	0.00361035	9.999e-05	6.26753e-24	3.67901e-25	0.00115329
ENSG00000250067.12	23425	1.02132	6422.54	8203.36	1.13334e-219	-116700	-116700	3313	3747	0.211003	7.48968e-234	-0.300058	0.00891043	9.999e-05	1.86919e-220	2.89737e-221	0.00111679
ENSG00000267178.3	23743	1.03525	7271.53	8406.9	2.07711e-11	-204726	-204726	127	129	0.00762862	8.42192e-12	-0.517095	0.0755931	9.999e-05	8.55071e-08	4.2431e-09	0.000991514
ENSG00000105717.14	23744	1.03998	6492.63	8207.15	3.66884e-201	-32424	-32424	117	119	0.00669442	4.87305e-214	-1.34807	0.0419729	9.999e-05	3.22332e-205	4.73446e-206	0.00111231
ENSG00000309629.1	23743	1.00043	6826.56	8302.78	3.70122e-52	7959	7959	2985	3344	0.187971	8.48001e-55	0.225985	0.0143942	9.999e-05	2.40901e-48	1.71135e-49	0.00104262
ENSG00000064547.14	23807	1.00602	6159	8176.07	0	990	990	4619	5558	0.687577	0	0.340121	0.00388913	9.999e-05	0	0	0.00115797
ENSG00000089639.11	23918	1.01856	6154.03	8171.73	0	-13737	-13737	4619	5558	0.687577	0	0.205536	0.00267292	9.999e-05	0	0	0.00116431
ENSG00000105726.17	23922	1.01684	6492	8229.22	4.07111e-23	-20336	-20336	4151	4889	0.274817	1.90739e-24	0.0422301	0.00412624	9.999e-05	1.27659e-19	7.21211e-21	0.00110303
ENSG00000295487.1	23922	1.0047	7245.82	8389.44	2.77576e-19	110	110	58	58	0.00326026	5.10057e-20	0.818543	0.0891253	9.999e-05	1.712e-15	9.27969e-17	0.000983888
ENSG00000181896.12	23936	1.02316	6190.98	8188.6	4.52855e-52	176891	176891	4401	5217	0.293255	1.91833e-55	0.102477	0.00648737	9.999e-05	2.19906e-49	1.57326e-50	0.00115932
ENSG00000270402.1	24022	1.01632	6570.79	8247.99	3.7689e-06	556905	556905	308	313	0.0176041	1.9445e-06	-0.207203	0.0435088	0.0220978	0.0228657	0.00104121	0.0010896
ENSG00000105708.9	24070	0.99226	8611.21	8579.65	2.17441e-55	102716	102716	4430	5256	0.295457	2.23039e-56	0.0720309	0.00452018	9.999e-05	4.63901e-51	3.36151e-52	0.000824099
ENSG00000287533.1	24179	1.02646	6554.4	8249.94	8.05872e-13	56388	56388	5161	6528	0.366993	1.72022e-13	0.0961434	0.0130265	9.999e-05	3.15363e-09	1.59237e-10	0.00109641
ENSG00000291177.2	24262	1.00961	6477.77	8227.98	4.40102e-264	59828	59828	4430	5256	0.295457	2.5504e-280	0.18172	0.0048943	9.999e-05	9.10631e-263	1.60416e-263	0.00110249
ENSG00000266904.9	24269	1.00617	7547.2	8428.12	7.53474e-173	335	335	6020	7950	0.44688	3.95574e-179	0.276524	0.00946449	9.999e-05	5.18928e-170	6.72324e-171	0.000945135
ENSG00000267481.1	24351	1.00006	7554.03	8439.02	2.40587e-267	45297	45297	4430	5256	0.295457	9.67165e-277	0.284431	0.00771414	9.999e-05	1.75026e-263	3.08882e-264	0.00094213
ENSG00000081665.15	24529	1.02519	6259.47	8208.59	0	7470	7470	6306	8583	0.482462	0	0.246224	0.00418697	9.999e-05	0	0	0.0011475
ENSG00000267419.5	24740	1.00262	6007.43	8237.81	1.36776e-07	2355	2355	4430	5256	0.295457	5.72579e-08	0.0803933	0.0148002	0.00109989	0.000805304	3.77602e-05	0.00118567
ENSG00000256771.5	25159	1.01549	6837.94	8312.96	0	-13572	-13572	5063	6392	0.359303	0	0.31371	0.00507932	9.999e-05	0	0	0.00104673
ENSG00000296159.1	25168	1.02472	6208.29	8189.99	0	-30934	-30934	4430	5256	0.295457	0	0.686375	0.0121601	9.999e-05	0	0	0.00115676
ENSG00000270270.1	25198	1.00116	7213.05	8402.63	2.21344e-74	-216	-216	2072	2241	0.125984	2.82508e-77	-0.335799	0.017868	9.999e-05	1.32354e-70	1.0841e-71	0.000987052
ENSG00000267565.1	25275	1.02327	6337.8	8235.56	7.02806e-89	-51942	-51942	5108	6482	0.364413	3.47572e-94	0.189817	0.00910768	9.999e-05	4.8032e-87	4.31134e-88	0.00113253
ENSG00000184635.17	25303	1.03825	5668.26	8081.39	9.90178e-310	65982	65982	1092	1171	0.0658235	0	0.460548	0.0112611	9.999e-05	1.16749e-317	2.37489e-318	0.00127317
ENSG00000268070.1	25916	1.00893	5422.22	8151.22	5.68615e-32	-6226	-6226	1101	1188	0.0667791	3.75746e-34	0.320489	0.0261905	9.999e-05	1.74441e-28	1.06692e-29	0.00131664
ENSG00000197124.12	25912	1.01875	6358.13	8270.26	1.72917e-194	239064	239064	3653	4256	0.239236	2.26776e-205	0.339474	0.0108053	9.999e-05	2.99151e-194	4.22524e-195	0.00112703
ENSG00000213988.11	25936	1.02796	5985.61	8192.22	9.39215e-295	40138	40138	1680	1845	0.103757	0	-0.547016	0.0138455	9.999e-05	4.24447e-299	8.34059e-300	0.00120119
ENSG00000224864.4	25992	1.01133	5958.79	8221.22	5.24342e-67	-13881	-13881	3059	3573	0.200888	4.20645e-71	0.116517	0.00647569	9.999e-05	6.09263e-64	4.79677e-65	0.00119922
ENSG00000256229.8	26032	1.00129	6256.35	8274.19	0	-49082	-49082	1680	1845	0.103757	0	-0.684594	0.0127121	9.999e-05	0	0	0.00113796
ENSG00000267641.1	26037	0.998384	6808	8430.6	1.03754e-50	-21400	-21400	1753	1952	0.109873	1.70665e-52	-0.300522	0.0195779	9.999e-05	8.39286e-47	5.89747e-48	0.00104466
ENSG00000308825.1	26172	0.998343	6460.88	8413.44	2.1475e-55	64712	64712	3653	4256	0.239236	1.83967e-57	0.258485	0.0160598	9.999e-05	1.68578e-51	1.22539e-52	0.00110074
ENSG00000280079.1	26178	1.00789	5687.19	8201.72	1.28523e-69	56383	56383	3653	4256	0.239236	4.77012e-74	0.270528	0.0147196	9.999e-05	2.23255e-66	1.78349e-67	0.00125485
ENSG00000213985.4	26267	1.0334	5477.24	8086.69	7.4399e-05	27994	27994	12	12	0.000674612	3.81803e-05	-0.665569	0.161532	0.317668	0.319051	0.013837	0.00131522
ENSG00000267383.10	26414	1.03593	5739.26	8142.65	8.69381e-271	-42736	-42736	3653	4256	0.239236	1.98384e-290	0.377614	0.00997683	9.999e-05	1.3257e-276	2.43827e-277	0.00125637
ENSG00000293570.1	26570	1.01302	6826.88	8416.61	5.22445e-61	58836	58836	6185	8569	0.518275	2.8721e-63	0.207134	0.0122368	9.999e-05	6.52901e-58	4.94369e-59	0.00104747
ENSG00000231205.14	26701	1.02594	6017.34	8201.54	0	-5457	-5457	1392	1475	0.0829117	0	1.1951	0.0162121	9.999e-05	0	0	0.00119398
ENSG00000291130.2	26748	1.01963	5412.96	8087.67	0	-20524	-20524	1392	1475	0.0829117	0	0.990271	0.0168847	9.999e-05	0	0	0.00132412
ENSG00000269043.3	26781	1.03733	6062.21	8239.08	3.44408e-205	105880	105880	1385	1468	0.0825183	1.7308e-217	-0.736376	0.0227326	9.999e-05	6.62357e-209	9.84108e-210	0.00119009
ENSG00000237440.9	27200	1.02545	6230.31	8242.53	0	23696	23696	3911	4548	0.744351	0	-0.367559	0.00679605	9.999e-05	0	0	0.00115298
ENSG00000288815.1	27702	1.01413	5710.13	8148.28	2.554e-90	15446	15446	1314	1515	0.0851794	1.02137e-96	0.443949	0.0210079	9.999e-05	8.87496e-88	7.99666e-89	0.00125271
ENSG00000188171.17	28086	1.01236	5160.5	8064.6	0	129	129	5798	7662	0.56926	0	-0.369367	0.00880525	9.999e-05	0	0	0.00138513
ENSG00000160229.13	28508	1.02685	5462.37	8099.46	1.27304e-253	-6885	-6885	3363	3802	0.786284	1.89722e-273	-0.378042	0.0103196	9.999e-05	1.40006e-256	2.42717e-257	0.00131564
ENSG00000269040.1	28514	1.03905	5768.43	8154.76	7.77595e-27	813278	813278	4972	6024	0.338639	1.22878e-28	-0.141689	0.0127173	9.999e-05	5.91127e-24	3.47048e-25	0.00125145
ENSG00000105750.15	28745	0.997869	6976.84	8382.29	5.10396e-187	660149	660149	4994	6008	0.337725	7.23349e-195	-0.238818	0.00781676	9.999e-05	8.72591e-183	1.18287e-183	0.00101919
ENSG00000279404.1	28772	1.01283	6086.48	8222.09	1.91403e-101	5276	5276	93	93	0.00531064	1.09226e-107	1.84158	0.0823801	9.999e-05	6.61124e-99	6.30767e-100	0.00117473
ENSG00000118620.13	28905	1.02671	5863.94	8143.56	4.48149e-248	562737	562737	4994	6008	0.337725	4.99526e-266	-0.175782	0.00487028	9.999e-05	8.1109e-251	1.38155e-251	0.00122554
ENSG00000268598.1	29004	1.03874	5596.09	8092.57	1.29352e-10	506363	506363	5216	6401	0.359848	2.39983e-11	-0.0796266	0.0119057	9.999e-05	4.11591e-07	2.02454e-08	0.00128981
ENSG00000160352.16	28956	1.02485	6306.68	8229.58	1.05033e-139	206	206	3688	4656	0.73828	3.2684e-148	-0.344717	0.0130402	9.999e-05	2.86975e-139	3.27961e-140	0.00113877
ENSG00000268357.1	28839	1.02344	6191.25	8253.15	9.71468e-79	-41452	-41452	3688	4656	0.73828	2.9677e-83	-0.262736	0.0134463	9.999e-05	1.08388e-76	9.20457e-78	0.00115939
ENSG00000196705.8	28800	1.04367	5431.25	8051.5	0	428263	428263	5216	6401	0.359848	0	-0.21114	0.00511172	9.999e-05	0	0	0.00133131
ENSG00000240522.1	28822	1.02028	5316.52	8054.35	7.13243e-216	762	762	86	88	0.0049466	5.10746e-234	2.25333	0.0668888	9.999e-05	1.93461e-216	2.95746e-217	0.00134845
ENSG00000268995.1	28644	1.00487	6465.11	8321.49	2.42257e-36	381635	381635	5197	6216	0.349442	4.47861e-38	-0.0915101	0.00705964	9.999e-05	1.09446e-32	6.92942e-34	0.0011027
ENSG00000268521.1	28563	1.00114	5456.32	8136.24	0	293373	293373	4994	6008	0.337725	0	-0.463019	0.0087559	9.999e-05	0	0	0.00130462
ENSG00000268322.1	28563	1.0241	6026.09	8259.97	3.24377e-137	265210	265210	4994	6008	0.337725	4.85138e-145	-0.258319	0.00988382	9.999e-05	1.22705e-136	1.38823e-137	0.00119144
ENSG00000304325.1	28610	1.03102	5220.47	8155.74	7.52864e-37	36787	36787	1821	1959	0.11013	2.3375e-39	-0.23679	0.0179505	9.999e-05	3.83081e-34	2.45387e-35	0.00137867
ENSG00000182141.11	28607	1.02829	5341.67	8113.4	0	240862	240862	5216	6401	0.359848	0	-0.528794	0.00588536	9.999e-05	0	0	0.00134606
ENSG00000172687.14	28691	1.02579	5112.12	8071.26	0	215643	215643	3672	4225	0.237493	0	0.401505	0.0078419	9.999e-05	0	0	0.00140517
ENSG00000268731.1	28591	1.01649	5397.38	8224.89	1.08302e-54	10530	10530	1598	1735	0.902473	5.43759e-58	-0.370473	0.0229074	9.999e-05	8.62143e-52	6.27992e-53	0.0013264
ENSG00000213976.4	28591	1.02747	5630.94	8176.27	0	-2269	-2269	5530	6897	0.61231	0	0.356152	0.00737734	9.999e-05	0	0	0.00127657
ENSG00000196268.12	28604	1.0228	4891.83	8062.82	0	173168	173168	5216	6401	0.359848	0	-0.698749	0.00601323	9.999e-05	0	0	0.00146679
ENSG00000304306.1	28551	1.01577	5578.35	8285.74	0	-23185	-23185	5904	7476	0.579764	0	-0.701497	0.0112506	9.999e-05	0	0	0.00128306
ENSG00000268119.9	28559	1.00983	5744.72	8289	0	106261	106261	5216	6401	0.359848	0	-0.615513	0.00748574	9.999e-05	0	0	0.00124319
ENSG00000268658.5	28437	1.02453	5168.1	8149.49	0	86913	86913	5216	6401	0.359848	0	-0.791412	0.0100888	9.999e-05	0	0	0.00138932
ENSG00000197013.11	28339	1.03451	4843.6	8055.62	0	73605	73605	5216	6401	0.359848	0	-0.985121	0.00625578	9.999e-05	0	0	0.00148775
ENSG00000268705.1	28262	1.02988	5089.88	8141.66	0	48391	48391	5216	6401	0.359848	0	-0.610195	0.0103009	9.999e-05	0	0	0.00141342
ENSG00000304629.1	28225	1.01629	5287.17	8164.11	0	-28138	-28138	5559	6929	0.610512	0	-0.930839	0.0102104	9.999e-05	0	0	0.00135393
ENSG00000268081.4	28283	1.01758	5032.28	8113.4	0	-47222	-47222	5559	6929	0.610512	0	-0.988284	0.00996059	9.999e-05	0	0	0.00142314
ENSG00000302775.1	28298	1.01722	4868.87	8079.96	0	-16361	-16361	5216	6401	0.359848	0	-0.896157	0.0062234	9.999e-05	0	0	0.00147068
ENSG00000268555.3	28300	1.03811	4822.63	8030.06	0	-17081	-17081	5216	6401	0.359848	0	-0.914228	0.00597667	9.999e-05	0	0	0.00149617
ENSG00000274503.1	28281	1.0142	5487.68	8268.68	0	-22440	-22440	5216	6401	0.359848	0	-0.726023	0.0101151	9.999e-05	0	0	0.00130349
ENSG00000268240.2	28298	1.01425	4940.41	8082.22	0	-25739	-25739	5216	6401	0.359848	0	-0.875743	0.00749378	9.999e-05	0	0	0.00144781
ENSG00000268278.1	28417	1.02517	5383.93	8217.86	0	-67687	-67687	5216	6401	0.359848	0	-0.822393	0.0100754	9.999e-05	0	0	0.00133397
ENSG00000268433.1	28622	1.02942	5591.64	8257.29	0	-107934	-107934	5216	6401	0.359848	0	-0.935089	0.00871126	9.999e-05	0	0	0.00128646
ENSG00000268117.1	28836	0.983738	4888.03	8095.09	0	5216	5216	6171	8083	0.454407	0	0.991521	0.0084822	9.999e-05	0	0	0.0014467
ENSG00000293089.1	28849	1.02422	4997.03	8052.48	0	16853	16853	6196	8120	0.543517	0	-0.873473	0.00662612	9.999e-05	0	0	0.00143668
ENSG00000269845.2	28852	1.01599	5442.65	8168.02	0	16753	16753	6196	8120	0.543517	0	-0.707794	0.00923603	9.999e-05	0	0	0.00131514
ENSG00000197020.12	28830	1.01679	5858.26	8256.12	0	21	21	6196	8120	0.543517	0	-1.05562	0.00444651	9.999e-05	0	0	0.00122225
ENSG00000268438.1	28637	0.999434	5412.9	8283.18	2.28525e-12	-41371	-41371	5666	7160	0.597492	5.76529e-13	0.0909952	0.0126087	9.999e-05	1.2501e-08	6.27156e-10	0.00131425
ENSG00000310262.1	28315	1.02577	4635.08	8039.85	1.42835e-20	-9793	-9793	1878	2020	0.113649	3.21203e-22	-0.162205	0.0166879	9.999e-05	2.50648e-17	1.38513e-18	0.00154967
ENSG00000198521.12	28315	1.02072	5563.27	8183.21	8.66187e-302	-281838	-281838	5216	6401	0.359848	0	-0.191054	0.00477094	9.999e-05	3.31208e-304	6.6006e-305	0.00128889
ENSG00000279377.1	27871	1.02233	5054.67	8078.65	0	-398242	-398242	5216	6401	0.359848	0	-0.449609	0.00935737	9.999e-05	0	0	0.00141932
ENSG00000160321.16	27814	1.02316	5311.34	8129.46	0	-440662	-440662	5216	6401	0.359848	0	-0.465578	0.00884422	9.999e-05	0	0	0.0013512
ENSG00000197134.13	27856	1.02903	4717.04	7984.52	0	84060	84060	4737	5668	0.318606	0	0.718078	0.00950975	9.999e-05	0	0	0.00152458
ENSG00000268140.1	27844	0.999676	5818.18	8345.46	0.00012391	-868331	-868331	330	344	0.0193367	8.58348e-05	0.120001	0.0305397	0.519848	0.513877	0.0219406	0.00122287
ENSG00000196109.9	27943	1.02307	5639.78	8282.84	1.91782e-100	11575	11575	5726	7295	0.410108	7.40784e-106	0.296576	0.0133865	9.999e-05	6.54363e-99	6.24359e-100	0.00127252
ENSG00000236312.3	27911	1.02066	5828.05	8264.11	0.000262587	-529561	-529561	36	37	0.00210419	0.000174836	-0.353262	0.094091	0.780022	0.777105	0.0326281	0.00123034
ENSG00000197360.9	28115	0.988412	5488.48	8265.66	5.24731e-69	-110471	-110471	5201	6390	0.359191	7.63273e-73	-0.232139	0.0127395	9.999e-05	1.61961e-64	1.28035e-65	0.0012908
ENSG00000229676.3	28250	1.0188	5128.64	8102.84	0	-593	-593	3002	3381	0.190179	0	-1.04782	0.00978614	9.999e-05	0	0	0.00139705
ENSG00000213973.10	27716	1.01347	4767.55	8128.5	6.79487e-65	-16883	-16883	1491	1649	0.0927029	1.27226e-69	-0.40218	0.0225994	9.999e-05	4.93643e-62	3.84031e-63	0.00149982
ENSG00000183850.14	27860	1.03913	4491.21	8019.07	0	41803	41803	845	884	0.0496908	0	-0.711317	0.0156898	9.999e-05	0	0	0.00160709
ENSG00000196081.10	27941	1.01964	4842.94	8138.95	5.99671e-10	-11001	-11001	6148	8029	0.548679	1.41467e-10	0.040455	0.00629939	9.999e-05	2.24192e-06	1.09178e-07	0.00147986
ENSG00000269837.2	27921	1.02307	4716.55	8140.09	1.14604e-28	-23164	-23164	166	171	0.00961214	1.19088e-30	-0.636563	0.0550998	9.999e-05	1.47496e-25	8.78914e-27	0.00152141
ENSG00000293107.1	27904	1.02069	4744.16	8112.62	1.59503e-119	-13472	-13472	4449	5334	0.299831	1.38446e-128	0.199756	0.0081425	9.999e-05	3.11498e-118	3.25807e-119	0.00151124
ENSG00000295582.1	27916	1.01455	4607.44	8155.79	3.18443e-05	-67944	-67944	6213	8340	0.468803	1.66393e-05	-0.0566844	0.0131573	0.130087	0.131816	0.00584171	0.00155253
ENSG00000284428.1	27915	1.01258	4139.29	7991.51	1.01008e-28	-4509	-4509	4228	4977	0.279795	3.00071e-31	0.0826481	0.00708054	9.999e-05	2.05211e-25	1.22107e-26	0.0017267
ENSG00000267934.1	28016	1.02184	4165.19	7996.13	0	10276	10276	4381	5200	0.292332	0	0.361234	0.00619491	9.999e-05	0	0	0.00172185
ENSG00000269431.1	28219	1.01741	5237.56	8250.15	4.4211e-44	-5153	-5153	4386	5112	0.287393	1.3897e-46	0.178929	0.0124113	9.999e-05	4.69193e-41	3.16099e-42	0.00136732
ENSG00000268992.1	28234	0.998744	4950.47	8150.01	1.51666e-10	25191	25191	4250	5121	0.287858	3.34141e-11	0.0848285	0.0127769	9.999e-05	7.6464e-07	3.7495e-08	0.00143655
ENSG00000167232.14	28298	1.02691	4578.76	8037.52	0	-31251	-31251	4381	5199	0.292276	0	0.360462	0.00418558	9.999e-05	0	0	0.00156937
ENSG00000268100.1	27432	1.02668	4795.28	8179.89	1.02336e-05	737311	737311	24	24	0.00134938	5.10993e-06	0.771251	0.16902	0.0437956	0.0436684	0.00197242	0.00149843
ENSG00000240231.1	26021	1.00252	4921.64	8262.03	6.54856e-05	817733	817733	11	11	0.000618325	4.03431e-05	-0.54882	0.133611	0.274173	0.27439	0.0119579	0.001447
ENSG00000307881.1	24428	1.03231	4310.13	8185.58	3.49514e-20	-28454	-28454	4414	5343	0.300337	1.94294e-21	-0.128756	0.0135064	9.999e-05	4.57752e-17	2.52299e-18	0.0016704
ENSG00000197372.10	24416	1.03265	4308.56	8169.83	0	-4589	-4589	4437	5428	0.305162	0	-0.208253	0.00432256	9.999e-05	0	0	0.00167121
ENSG00000196172.9	23229	1.04171	3759.99	8014.08	1.98114e-88	-107598	-107598	2853	3201	0.180216	3.03225e-96	0.153063	0.00726157	9.999e-05	2.26751e-88	2.05082e-89	0.00192112
ENSG00000288920.1	23166	1.01994	3771.68	8033.56	7.12716e-05	-325387	-325387	31	31	0.00174294	3.43541e-05	-0.554841	0.133869	0.231577	0.227364	0.0099632	0.0019
ENSG00000233836.8	22811	1.03412	4083.39	8152.33	2.04722e-155	-10459	-10459	286	294	0.983474	1.95841e-166	0.951685	0.0338648	9.999e-05	5.76778e-157	7.09163e-158	0.00176423
ENSG00000269662.1	22697	0.989865	4052.82	8245.62	2.01999e-08	-13520	-13520	5258	6630	0.372681	7.67847e-09	-0.075331	0.0130307	0.00029997	9.04384e-05	4.30585e-06	0.00174861
ENSG00000267924.1	21691	1.01666	3807.95	8125.09	7.09912e-15	-191553	-191553	1045	1129	0.0635269	6.97673e-16	-0.200317	0.0247726	9.999e-05	1.78944e-11	9.28879e-13	0.00187964
ENSG00000213967.12	21141	1.00266	4087.7	8267.09	4.17426e-80	-161	-161	764	783	0.0440184	1.46282e-84	-0.508067	0.0257909	9.999e-05	1.07092e-76	9.095e-78	0.00174204
ENSG00000269397.1	20963	1.01776	4556.25	8390.86	3.99448e-17	16611	16611	764	783	0.0440432	9.05722e-18	-0.266626	0.0309896	9.999e-05	1.07281e-13	5.70649e-15	0.00157182
ENSG00000269421.1	20843	1.02962	3741.47	8201.53	6.97015e-07	43625	43625	892	913	0.051321	3.02433e-07	-0.157754	0.0307758	0.00179982	0.0021558	0.000100268	0.00192215
ENSG00000269289.7	20341	1.02054	3437.58	8064.19	2.1874e-32	-60507	-60507	764	783	0.0440184	5.96144e-35	-0.378859	0.0305828	9.999e-05	1.97131e-29	1.21611e-30	0.00208492
ENSG00000268362.6	19631	1.03035	3147.73	7973.15	0	3499	3499	2504	2756	0.154936	0	0.646483	0.00597107	9.999e-05	0	0	0.00228489
ENSG00000213096.11	19631	1.01881	3609.82	8154.84	3.78269e-60	47866	47866	134	138	0.00775804	2.55429e-64	-0.461742	0.027044	9.999e-05	1.20493e-57	9.10789e-59	0.00198428
ENSG00000279425.1	19089	1.01961	3508.18	8139.54	9.76861e-274	-38269	-38269	2505	2757	0.154992	1.05049e-293	0.348494	0.00915155	9.999e-05	1.7687e-275	3.24214e-276	0.00204231
ENSG00000268058.1	18853	1.00179	3808.89	8333.52	0.00016642	-923841	-923841	36	36	0.00202361	0.000115498	0.456924	0.118459	0.473153	0.468623	0.0200767	0.00186883
ENSG00000276030.1	18366	1.03412	3166.06	8156.04	4.33641e-53	32907	32907	2623	2919	0.164618	9.49631e-57	0.239366	0.0149695	9.999e-05	2.91222e-51	2.1135e-52	0.00227481
ENSG00000268442.3	18112	0.996758	3204.19	8234.11	6.39817e-14	-121994	-121994	4590	5549	0.311917	1.11202e-14	0.110084	0.0142242	9.999e-05	2.20686e-10	1.13123e-11	0.00221695
ENSG00000293299.1	18111	0.992323	3201.06	8235.57	6.19977e-10	-5784	-5784	4066	4803	0.270013	1.87606e-10	0.0960525	0.0150582	9.999e-05	2.20215e-06	1.07257e-07	0.00221543
ENSG00000261770.1	22314	1.02747	4031.85	8102.63	0	33859	33859	1639	1743	0.0979764	0	0.63388	0.0133059	9.999e-05	0	0	0.00178243
ENSG00000267575.10	22834	1.02474	4535.51	8198.33	0	-6175	-6175	2362	2559	0.856139	0	0.526668	0.00905276	9.999e-05	0	0	0.00158306
ENSG00000261824.9	22843	1.01071	4560.94	8196.81	0	-9431	-9431	3409	3895	0.781057	0	0.509217	0.00705	9.999e-05	0	0	0.00156611
ENSG00000281468.1	22990	1.00308	4356.24	8167.73	1.76033e-186	-15592	-15592	2362	2559	0.856139	2.3442e-199	0.433044	0.0140033	9.999e-05	2.10883e-183	2.86752e-184	0.00163499
ENSG00000267264.1	22998	1.02067	4318.63	8145.57	4.35017e-124	7752	7752	2350	2551	0.85658	5.72462e-133	0.343535	0.0137589	9.999e-05	6.24694e-123	6.67251e-124	0.00166001
ENSG00000267323.1	23033	1.02504	5028.78	8296.28	8.37112e-98	-272638	-272638	1660	1777	0.09991	6.57923e-103	-0.320777	0.0146945	9.999e-05	1.91306e-96	1.80266e-97	0.00142805
ENSG00000290606.3	27549	1.04456	6567.9	8108.16	8.36797e-119	-260694	-260694	5795	7337	0.412423	7.03668e-128	-0.246099	0.0100606	9.999e-05	4.3716e-120	4.60987e-121	0.0011014
ENSG00000267339.9	27505	1.04003	6982.12	8170.86	1.0674e-85	107382	107382	3153	3582	0.798651	1.62994e-91	0.290536	0.0141516	9.999e-05	4.14004e-85	3.67714e-86	0.00103439
ENSG00000169021.6	27209	1.0058	7422.32	8231.53	2.40109e-44	-48	-48	1047	1089	0.938786	5.75704e-47	0.110462	0.00762922	9.999e-05	1.04555e-40	7.02692e-42	0.000960896
ENSG00000105171.10	26166	1.03921	7368.33	8123.38	2.4987e-41	-3666	-3666	795	832	0.0467678	2.5287e-44	-0.184192	0.0131151	9.999e-05	6.56847e-39	4.3564e-40	0.000979904
ENSG00000166289.6	25854	1.02644	8623.68	8317.71	2.4457e-16	7910	7910	4980	6213	0.34928	4.37067e-17	0.0360844	0.00428569	9.999e-05	1.02433e-12	5.39057e-14	0.000833424
ENSG00000289030.2	25649	1.02044	8983.61	8336.19	3.20558e-18	14	14	121	123	0.006914	5.04596e-19	-0.429393	0.0480747	9.999e-05	1.50953e-14	8.10431e-16	0.000798282
ENSG00000131943.20	25647	0.988316	9384.57	8426.61	0	-1841	-1841	2252	2577	0.14515	0	0.52837	0.00998828	9.999e-05	0	0	0.00075509
ENSG00000105173.14	25200	1.03175	8117.49	8194.42	3.56053e-98	-173	-173	4469	5353	0.699078	1.46966e-104	-0.24043	0.0109225	9.999e-05	3.05472e-97	2.8898e-98	0.000887096
ENSG00000105176.18	24740	1.0248	8607.32	8313.05	4.02243e-78	19067	19067	1707	1828	0.102916	5.09665e-82	0.124203	0.00640627	9.999e-05	5.16514e-76	4.37192e-77	0.000834504
ENSG00000242100.2	24575	1.00845	9213.82	8382.08	6.44003e-16	-20068	-20068	5611	7166	0.597144	1.57762e-16	0.0723695	0.00875422	9.999e-05	4.7517e-12	2.48366e-13	0.000774901
ENSG00000267006.1	24307	1.02906	9275.64	8391.09	1.62453e-05	37682	37682	24	24	0.00134907	1.08597e-05	0.294521	0.0669082	0.133087	0.130604	0.00578932	0.000775612
ENSG00000266910.2	24282	1.01583	9429.84	8409.41	3.06796e-09	-108085	-108085	1961	2109	0.118576	1.51621e-09	0.0544613	0.00900318	9.999e-05	2.43541e-05	1.16902e-06	0.000759228
ENSG00000287859.1	24232	0.994525	10597.2	8587.53	1.51547e-19	-39348	-39348	1607	1728	0.0971441	7.3392e-20	0.193953	0.0212097	9.999e-05	1.93974e-15	1.05099e-16	0.000670282
ENSG00000301101.1	24218	1.03907	7727.76	8199.78	1.20649e-12	-41422	-41422	1607	1728	0.0971441	2.23215e-13	0.158576	0.0215879	9.999e-05	4.45064e-09	2.24428e-10	0.000934304
ENSG00000198597.10	24100	1.00572	9257.92	8455.39	2.70898e-10	569849	569849	6300	8195	0.539348	1.36953e-10	0.0748641	0.0116484	9.999e-05	2.32381e-06	1.13146e-07	0.000770428
ENSG00000267777.3	22725	1.01597	5945.82	7982.85	0	76338	76338	4851	5885	0.330841	0	0.695909	0.0114108	9.999e-05	0	0	0.0012039
ENSG00000267662.2	22726	1.01738	9231.41	8451.85	1.8542e-53	-3980	-3980	5146	6471	0.363744	3.30468e-55	-0.157628	0.0100011	9.999e-05	2.41463e-50	1.73906e-51	0.000775985
ENSG00000121297.8	22718	1.01167	8065.68	8299.15	5.24138e-142	-1964	-1964	3013	3378	0.189925	2.07284e-149	0.263211	0.00991482	9.999e-05	1.04882e-139	1.20083e-140	0.000886215
ENSG00000298548.1	22712	1.00802	8903.99	8450.83	1.1137e-22	-1642	-1642	5117	6431	0.361495	2.14177e-23	-0.134263	0.0134331	9.999e-05	7.0881e-19	3.97514e-20	0.000801723
ENSG00000278875.1	22681	0.999088	8720.74	8470.6	1.83822e-25	3104	3104	5091	6389	0.359134	3.25256e-26	-0.142076	0.0133704	9.999e-05	1.67524e-21	9.62608e-23	0.00081584
ENSG00000288790.2	23316	1.00851	7779.84	8414.37	0	-4089	-4089	3667	4239	0.23828	0	-0.916976	0.00838424	9.999e-05	0	0	0.000917681
ENSG00000168813.17	23598	0.99892	8157.98	8380.58	3.05975e-48	3071	3071	1522	1595	0.0896672	3.19232e-50	0.114047	0.00760427	9.999e-05	2.78341e-44	1.92199e-45	0.000872039
ENSG00000178904.19	23687	1.03857	6876.53	8139.67	0	16594	16594	1986	2122	0.880719	0	-0.377934	0.00844043	9.999e-05	0	0	0.00104971
ENSG00000267213.5	23703	1.02266	7949.21	8300.24	6.81915e-122	-2666	-2666	5247	6501	0.365471	3.23049e-128	0.210864	0.00860823	9.999e-05	1.18145e-120	1.24912e-121	0.000902852
ENSG00000105185.12	23776	1.02569	7597.62	8265.29	0	-27	-27	3251	3775	0.787802	0	0.19634	0.00475881	9.999e-05	0	0	0.000945664
ENSG00000242325.1	23660	1.03482	6868.08	8193.19	5.38286e-72	38	38	4628	5593	0.685575	1.16889e-76	0.258969	0.0138377	9.999e-05	1.6347e-70	1.33809e-71	0.00104956
ENSG00000267557.2	23627	1.00213	7828.92	8333.26	4.20767e-155	7655	7655	6436	8677	0.487801	1.54666e-162	-0.342926	0.0123564	9.999e-05	1.57419e-151	1.89304e-152	0.000909767
ENSG00000186326.4	23645	1.00737	8779.42	8502.54	4.44219e-19	1125	1125	5803	7534	0.576504	1.45454e-19	0.127166	0.0140212	9.999e-05	3.0446e-15	1.6463e-16	0.000812898
ENSG00000105186.16	23644	1.01723	7970.56	8317.55	0	-2119	-2119	756	780	0.0438596	0	0.87541	0.0155903	9.999e-05	0	0	0.000898632
ENSG00000213965.4	23670	1.01243	7529.93	8276.76	3.24635e-107	-7146	-7146	440	455	0.0256136	4.41866e-113	0.559785	0.0244084	9.999e-05	1.2888e-104	1.26345e-105	0.000949507
ENSG00000290058.2	23670	1.00296	8130.17	8378.72	2.08224e-84	-4001	-4001	2797	3100	0.174314	6.03328e-88	-0.290424	0.0144434	9.999e-05	9.82224e-81	8.53079e-82	0.000876343
ENSG00000267475.4	23669	1.01554	8118.64	8342.34	8.37947e-267	-15115	-15115	2697	2959	0.167573	2.34926e-279	-0.549337	0.0148231	9.999e-05	5.7123e-267	1.01651e-267	0.000881698
ENSG00000173809.18	23718	1.01249	7980.8	8364.53	2.56678e-141	33331	33331	6479	8499	0.47774	1.54671e-147	-0.360588	0.0136734	9.999e-05	4.00137e-139	4.5717e-140	0.000895908
ENSG00000021488.13	23860	1.0167	8578.59	8407.01	2.81314e-120	-5681	-5681	1863	1997	0.112267	6.18643e-125	0.531744	0.0220051	9.999e-05	2.81077e-118	2.94101e-119	0.000834803
ENSG00000121289.18	24017	1.01595	8182.94	8300.76	5.48663e-97	350	350	2655	2948	0.165711	5.39759e-102	-0.195627	0.00900342	9.999e-05	1.50078e-94	1.3989e-95	0.000874906
ENSG00000131944.11	24016	1.00983	8412.96	8345.18	0	5295	5295	2304	2535	0.142496	0	-1.00514	0.0117312	9.999e-05	0	0	0.000849069
ENSG00000131941.8	24125	1.01714	8599.29	8364.99	3.67929e-132	-87384	-87384	2304	2535	0.142496	5.77282e-138	-0.464264	0.0182372	9.999e-05	2.05085e-130	2.25827e-131	0.00083293
ENSG00000076650.7	24125	1.00361	7953.96	8305.01	0	33507	33507	4375	5605	0.6849	0	-0.197787	0.00429286	9.999e-05	0	0	0.000895966
ENSG00000166359.11	24076	1.01159	7454.45	8203.87	3.97812e-58	44333	44333	5306	6653	0.373974	8.58429e-62	0.200562	0.0119958	9.999e-05	7.07171e-55	5.25088e-56	0.000958817
ENSG00000289378.2	24094	1.01608	8064.62	8289.94	1.0449e-302	-14649	-14649	5390	7046	0.603904	0	0.229907	0.0057721	9.999e-05	1.35011e-303	2.68434e-304	0.000887779
ENSG00000130881.14	24089	1.01889	8149.2	8285.12	1.51095e-158	-16153	-16153	5140	6455	0.36289	4.2068e-167	0.15925	0.00565479	9.999e-05	1.51123e-157	1.86414e-158	0.000879482
ENSG00000273420.1	23957	1.02462	8003.67	8285.32	1.21234e-76	-45679	-45679	5140	6455	0.36289	9.97137e-81	0.133854	0.00696156	9.999e-05	1.61933e-74	1.35743e-75	0.000897358
ENSG00000130876.11	23980	1.03392	8509.71	8363.87	3.91899e-32	-63344	-63344	5187	6508	0.365865	1.70331e-33	0.15802	0.0130472	9.999e-05	3.84274e-29	2.36472e-30	0.000846897
ENSG00000270212.2	23913	1.01981	8092.69	8367.31	1.51922e-07	-350680	-350680	2018	2201	0.123735	8.08331e-08	-0.0817509	0.0152241	0.0009999	0.00106685	4.9916e-05	0.000885921
ENSG00000267580.1	23906	1.017	8260.17	8289.46	1.78843e-173	287	287	2155	2357	0.132505	9.4829e-183	0.20563	0.00696379	9.999e-05	1.97799e-172	2.58725e-173	0.000867066
ENSG00000267727.1	23901	1.02861	7939.98	8234.18	2.77594e-91	-1058	-1058	2155	2357	0.132505	9.44893e-97	-0.19767	0.00935214	9.999e-05	7.21572e-90	6.57455e-91	0.000905879
ENSG00000267296.3	23899	1.02274	8565.91	8330.45	5.51935e-53	3049	3049	1052	1090	0.0612704	1.72874e-55	0.299608	0.0189588	9.999e-05	3.72796e-50	2.68155e-51	0.000837903
ENSG00000245848.3	23904	0.993645	8229.46	8319.08	1.51572e-139	-4043	-4043	6075	7839	0.44069	1.79707e-146	-0.102465	0.00390029	9.999e-05	9.0044e-135	1.00943e-135	0.000862761
ENSG00000267130.2	23905	1.01934	7944.48	8345.15	6.66568e-05	-73149	-73149	4869	6034	0.339179	4.48989e-05	0.0551919	0.0135182	0.40436	0.401718	0.0172996	0.000902284
ENSG00000305011.1	23895	1.04264	7516.12	8232.61	4.56172e-05	651462	651462	85	85	0.00477797	2.66559e-05	0.406411	0.0967061	0.272473	0.271217	0.0118226	0.000961846
ENSG00000153879.9	23889	1.00365	7568.78	8232.75	9.60405e-11	6007	6007	433	445	0.0250141	2.58014e-11	-0.119403	0.0178815	9.999e-05	6.89244e-07	3.38149e-08	0.000941558
ENSG00000303184.1	23911	1.00772	8990.21	8469.11	2.87929e-11	-3132	-3132	3723	4339	0.756099	1.40486e-11	-0.095793	0.0141571	9.999e-05	2.29487e-07	1.13235e-08	0.00079395
ENSG00000124299.16	23913	1.01043	8506.91	8377.9	7.63175e-130	-134531	-134531	3808	4376	0.245981	2.43898e-135	0.169982	0.00674502	9.999e-05	3.19339e-127	3.47431e-128	0.000839884
ENSG00000232429.3	24016	1.03133	6688.3	8119.88	0.000104103	-41265	-41265	85	86	0.00501867	5.67727e-05	-0.304056	0.075489	0.489751	0.486537	0.0208182	0.00107639
ENSG00000124302.13	23919	1.0374	7230.36	8196.28	0	-12432	-12432	3109	3511	0.197358	0	0.591284	0.0128452	9.999e-05	0	0	0.000997938
ENSG00000153885.15	23907	1.01607	8392.23	8334.41	4.58877e-147	-172	-172	5489	6985	0.60732	4.34333e-154	-0.210477	0.0078006	9.999e-05	1.96905e-145	2.3043e-146	0.000853135
ENSG00000249987.1	23686	0.975565	7523.06	8276.1	0.000187012	-463665	-463665	26	28	0.00157498	0.000123642	-0.462999	0.120556	0.760524	0.763406	0.0320776	0.0009373
ENSG00000257103.9	23801	1.03412	9027.43	8330.98	9.97046e-57	13573	13573	1453	1564	0.0879146	2.06911e-59	0.12181	0.00743705	9.999e-05	1.48535e-54	1.10063e-55	0.000798407
ENSG00000166398.14	23844	1.02989	9064.28	8365.79	0	23133	23133	1596	1701	0.0956263	0	0.517812	0.0127898	9.999e-05	0	0	0.000793931
ENSG00000257074.3	23751	1.00883	8292.51	8297.63	0.000151214	309515	309515	13	13	0.00073157	0.00010094	-0.501968	0.129037	0.717128	0.711337	0.0299747	0.000861077
ENSG00000267219.2	23774	1.029	8736.84	8348	1.17972e-61	-64186	-64186	1624	1736	0.0976378	1.89214e-64	0.308213	0.0180328	9.999e-05	2.26499e-59	1.73164e-60	0.000823406
ENSG00000105220.17	23772	1.01673	9126.44	8392.9	2.11535e-67	18257	18257	2503	2808	0.157841	4.26632e-70	-0.112937	0.00632366	9.999e-05	1.71252e-64	1.35348e-65	0.000784718
ENSG00000126249.8	23743	1.02413	8999.44	8343.28	1.56193e-32	-262498	-262498	19	19	0.00107272	5.42682e-34	-1.53688	0.125907	9.999e-05	2.96007e-29	1.82393e-30	0.000797963
ENSG00000126261.13	23675	1.03283	8076.02	8236.56	2.09735e-18	-212115	-212115	11	11	0.000619928	1.97925e-19	-0.699599	0.0774263	9.999e-05	5.89585e-15	3.17861e-16	0.000892002
ENSG00000142279.13	23621	0.995031	9390.81	8471.19	1.14926e-86	-15298	-15298	2945	3281	0.815571	2.45862e-89	-0.344011	0.0169687	9.999e-05	2.76245e-82	2.41646e-83	0.000756498
ENSG00000271049.1	23453	1.01251	9577.72	8491.38	3.20871e-23	135203	135203	5331	6634	0.627094	7.56501e-24	0.123451	0.0122244	9.999e-05	1.7936e-19	1.01141e-20	0.000746592
ENSG00000279971.1	23402	1.01654	8411.1	8367.55	5.22195e-45	-1485	-1485	1832	2067	0.883811	6.35687e-47	-0.289742	0.0200212	9.999e-05	9.37441e-42	6.3479e-43	0.000851371
ENSG00000268751.3	23331	1.02936	9073.08	8410.53	6.2442e-19	-3185	-3185	2061	2206	0.124002	1.31671e-19	-0.172951	0.0190463	9.999e-05	2.13528e-15	1.15639e-16	0.000793008
ENSG00000205209.8	23307	0.996714	8495.34	8324.62	9.44206e-164	-9257	-9257	3478	3894	0.220075	8.80966e-172	-0.35477	0.0124149	9.999e-05	2.67646e-159	3.32403e-160	0.000836733
ENSG00000279329.1	23307	1.0354	7570.55	8154.6	1.64249e-121	-9679	-9679	3478	3894	0.220075	4.6113e-130	-0.306825	0.0124321	9.999e-05	8.90176e-122	9.45637e-123	0.000952422
ENSG00000089335.22	23309	1.02438	8633.31	8293.56	0	8772	8772	1744	1847	0.103834	0	-0.521358	0.00717829	9.999e-05	0	0	0.000831865
ENSG00000197841.15	23152	1.01722	9171.71	8390.67	0	472	472	4625	5488	0.308488	0	-0.279103	0.00449436	9.999e-05	0	0	0.00078099
ENSG00000274104.3	23148	1.01736	8050.4	8239.54	1.28536e-18	14988	14988	3927	4542	0.255312	1.19563e-19	-0.0830679	0.00913723	9.999e-05	5.87349e-15	3.16693e-16	0.000889766
ENSG00000153896.19	23058	1.01478	8727.68	8354.84	1.78122e-173	-86	-86	413	418	0.0234963	2.44942e-181	0.788837	0.0268246	9.999e-05	4.94123e-172	6.44593e-173	0.000819967
ENSG00000270281.1	23056	1.00226	8770.77	8442.07	8.29952e-77	65974	65974	6290	8300	0.466554	1.96064e-79	-0.230837	0.0121073	9.999e-05	4.9959e-73	4.15572e-74	0.000812151
ENSG00000261754.2	23059	1.01779	7959.1	8257.27	4.43991e-285	31764	31764	6289	8300	0.466554	1.49845e-301	-0.393671	0.0101907	9.999e-05	3.60136e-286	6.82332e-287	0.000900113
ENSG00000269086.4	23097	1.00386	9692.1	8499.14	0	19818	19818	615	654	0.0367788	0	-1.04052	0.012833	9.999e-05	0	0	0.000735417
ENSG00000295482.1	23103	1.00354	9080.2	8423.76	0	18673	18673	615	654	0.0367788	0	-0.958322	0.0226934	9.999e-05	0	0	0.000784861
ENSG00000267767.4	23042	1.00411	8001.72	8273.29	0	-3040	-3040	615	654	0.0367788	0	-1.25938	0.0152642	9.999e-05	0	0	0.000890787
ENSG00000168661.15	23067	1.00766	8884.62	8401.19	6.54508e-71	375	375	4194	4866	0.273524	1.11604e-73	-0.177195	0.00966651	9.999e-05	1.80268e-67	1.44942e-68	0.000803363
ENSG00000280106.1	23020	1.01391	9353.19	8446.69	2.9756e-26	-4842	-4842	4714	5658	0.318044	4.21515e-27	-0.0641119	0.0059266	9.999e-05	1.38725e-22	8.04719e-24	0.000764904
ENSG00000180884.10	22997	1.03904	8238.31	8285.28	1.8648e-85	-19166	-19166	4119	4808	0.270264	5.07158e-90	0.154157	0.00757365	9.999e-05	1.05743e-84	9.37306e-86	0.000876417
ENSG00000089351.15	22979	0.997525	9789.79	8517.94	0	5173	5173	3892	4602	0.258685	0	-0.225529	0.00380128	9.999e-05	0	0	0.000726357
ENSG00000271032.1	22896	1.03507	8213.41	8299.88	5.27631e-32	3826	3826	1896	2052	0.115411	1.32445e-33	-0.205525	0.0169402	9.999e-05	4.68435e-29	2.88054e-30	0.000877803
ENSG00000105711.14	22893	1.01998	9179.17	8432.46	3.88294e-103	-6563	-6563	2634	2873	0.161495	8.36319e-107	-0.254751	0.0114452	9.999e-05	3.81589e-101	3.67744e-102	0.000781149
ENSG00000105707.15	22864	1.01629	9299.92	8497.87	3.29053e-20	-38835	-38835	3994	4723	0.265486	9.79341e-21	-0.129359	0.0138176	9.999e-05	1.69844e-16	9.3015e-18	0.000769961
ENSG00000227392.4	22900	1.03358	7517.95	8194.97	1.80774e-48	-109869	-109869	3910	4616	0.259474	1.45659e-51	-0.180497	0.0118697	9.999e-05	4.50522e-46	3.14869e-47	0.000958446
ENSG00000089356.19	22896	1.02317	7615.4	8273.78	2.30999e-45	9289	9289	4952	6026	0.33873	8.26919e-48	-0.200623	0.0137274	9.999e-05	1.98046e-42	1.3485e-43	0.000942584
ENSG00000266964.6	22897	1.01125	8835.53	8407.11	0	39344	39344	3352	3760	0.788645	0	-0.486463	0.00868294	9.999e-05	0	0	0.000808902
ENSG00000279619.1	22889	0.999892	8131.82	8386.42	4.25718e-17	2752	2752	5768	7343	0.41276	9.48897e-18	-0.111584	0.0129774	9.999e-05	3.4728e-13	1.8375e-14	0.000875162
ENSG00000153902.14	22871	1.00852	8550.03	8401.13	1.6741e-09	44450	44450	3515	3965	0.777096	7.93213e-10	-0.104428	0.0169716	9.999e-05	1.29681e-05	6.25076e-07	0.000835057
ENSG00000221946.8	22864	1.01012	8570.9	8376.65	1.17681e-263	34918	34918	3352	3760	0.788645	6.15588e-275	-0.351513	0.0095673	9.999e-05	2.40231e-262	4.22755e-263	0.000833518
ENSG00000089327.16	22844	1.03599	7657.35	8224.77	0	19557	19557	4594	5793	0.325641	0	-0.135403	0.00333868	9.999e-05	0	0	0.000941831
ENSG00000294495.1	23013	1.02641	7446.73	8249	5.02666e-218	8233	8233	1965	2136	0.879933	7.96551e-231	0.55214	0.016511	9.999e-05	8.53928e-220	1.3211e-220	0.000965073
ENSG00000262497.1	23073	1.00078	8815.69	8472.94	2.29485e-187	-54835	-54835	3352	3760	0.788645	3.66459e-193	-0.43494	0.0143027	9.999e-05	1.45771e-183	1.98413e-184	0.000807567
ENSG00000105699.17	23073	1.00133	9766.6	8499.91	1.22372e-303	-39186	-39186	5197	6317	0.644873	0	0.220959	0.0056138	9.999e-05	4.76592e-300	9.39231e-301	0.00072912
ENSG00000268947.1	23170	1.01004	8288.27	8332.28	6.89611e-41	392	392	2399	2671	0.150208	8.55954e-43	-0.183294	0.0132948	9.999e-05	2.4614e-37	1.61466e-38	0.000861905
ENSG00000288942.2	23242	1.01364	9015.23	8377.83	1.66955e-10	-12328	-12328	4238	4989	0.280438	6.80406e-11	0.0527357	0.00807214	9.999e-05	1.24638e-06	6.09205e-08	0.000793487
ENSG00000105698.16	23245	1.0178	8072.16	8276.91	2.13482e-96	49935	49935	2767	3102	0.825632	1.1661e-101	-0.106091	0.00489106	9.999e-05	3.97744e-94	3.69961e-95	0.000887515
ENSG00000307673.1	23222	1.04209	7600.64	8185.02	5.34824e-94	-6892	-6892	4274	5027	0.282574	3.21903e-100	0.143702	0.00667471	9.999e-05	6.90301e-94	6.4086e-95	0.000950962
ENSG00000307628.1	23039	1.00688	8737.68	8381.4	7.66698e-39	-29399	-29399	344	354	0.0199033	2.02131e-40	0.446851	0.0334013	9.999e-05	3.88817e-35	2.51125e-36	0.00081663
ENSG00000012124.17	22975	1.02281	7997.55	8258.64	3.65182e-149	4220	4220	2145	2340	0.131549	1.05133e-157	0.120195	0.00440045	9.999e-05	1.45859e-148	1.73054e-149	0.000897447
ENSG00000269553.1	23033	1.01061	9491.63	8499.4	8.12048e-06	34200	34200	164	183	0.0105609	6.06291e-06	0.207858	0.0459156	0.0714929	0.0718513	0.0032178	0.00075283
ENSG00000126266.4	23066	1.02035	8203.1	8294.55	2.66372e-69	-1377	-1377	4458	5310	0.298482	6.6036e-73	-0.198385	0.0108822	9.999e-05	1.04659e-66	8.37842e-68	0.000874176
ENSG00000185897.7	23072	1.01263	9107.28	8417.96	2.24802e-250	2532	2532	2471	3218	0.819057	8.19909e-260	-0.388445	0.0109006	9.999e-05	1.60391e-249	2.72178e-250	0.000785178
ENSG00000126251.7	23072	1.04351	9204.24	8436.62	1.82679e-66	-14895	-14895	2469	2737	0.15385	8.98185e-69	-0.249891	0.0141323	9.999e-05	3.38483e-65	2.68701e-66	0.000785753
ENSG00000268222.1	23080	0.997757	8342.16	8360.98	3.5607e-20	50784	50784	4979	6000	0.337268	5.16714e-21	0.0944705	0.0100182	9.999e-05	3.22149e-16	1.75875e-17	0.000852424
ENSG00000205786.9	23076	1.02343	8605.44	8338.8	9.77349e-270	33501	33501	4979	6000	0.337268	1.5121e-282	0.294476	0.00789726	9.999e-05	5.12795e-272	9.28631e-273	0.000834267
ENSG00000289246.3	23203	1.008	8205.35	8318.66	1.39162e-73	488	488	5528	6975	0.392074	3.37672e-77	0.13291	0.0070759	9.999e-05	3.19471e-70	2.61003e-71	0.000869951
ENSG00000288731.2	23204	1.01018	8333.45	8326.8	5.16759e-271	-121	-121	218	222	0.0124789	2.72821e-284	0.877424	0.0234524	9.999e-05	8.32401e-270	1.49531e-270	0.000857277
ENSG00000126262.5	23189	1.00631	9507.35	8475.32	2.61897e-78	5489	5489	825	909	0.0510961	1.12038e-80	0.154732	0.00805007	9.999e-05	8.52354e-75	7.15598e-76	0.000750386
ENSG00000161249.21	23184	1.02696	7858.31	8266.24	2.31635e-148	-30358	-30358	1545	1618	0.09095	1.03039e-156	-0.530013	0.0194689	9.999e-05	2.39478e-148	2.83905e-149	0.000914735
ENSG00000105679.9	23112	1.01645	8906.72	8440.71	3.57551e-08	4346	4346	68	72	0.00404767	2.06053e-08	-0.423933	0.0755398	0.00019998	0.000276959	1.30754e-05	0.000803986
ENSG00000105677.12	23097	1.02187	8457.79	8349.91	7.34568e-120	1888	1888	5388	6707	0.62299	2.43664e-125	0.0884146	0.00365266	9.999e-05	1.86004e-118	1.94817e-119	0.000848339
ENSG00000236144.10	23093	1.03022	7474.06	8187.93	3.00543e-123	-8228	-8228	68	72	0.00404767	2.14382e-131	-1.04703	0.0421977	9.999e-05	5.7626e-123	6.15662e-124	0.000962887
ENSG00000249115.9	22728	1.01562	8073.17	8327.65	1.95529e-54	623	623	2445	2751	0.154637	4.98634e-57	0.126903	0.00791583	9.999e-05	2.6142e-51	1.89782e-52	0.000886689
ENSG00000295195.1	22612	1.03129	7406.42	8224.36	3.21848e-16	14372	14372	1827	1945	0.109331	3.89692e-17	-0.124239	0.0147319	9.999e-05	1.01801e-12	5.35753e-14	0.000972056
ENSG00000126254.12	22611	1.02321	7313.89	8206.97	1.3291e-16	-161	-161	697	714	0.0401349	1.40952e-17	0.0891721	0.0104266	9.999e-05	5.06443e-13	2.67513e-14	0.000981439
ENSG00000105672.15	22575	0.999528	7881.75	8331.25	5.27774e-154	-472102	-472102	4557	5421	0.304756	2.0074e-161	0.285098	0.0103101	9.999e-05	4.89452e-150	5.8457e-151	0.000902794
ENSG00000126267.11	22557	1.04414	7308.98	8196.04	0	10536	10536	5489	6950	0.609287	0	-0.132211	0.00287332	9.999e-05	0	0	0.000989628
ENSG00000105668.8	22450	1.01374	7661.92	8315.44	3.02981e-245	-7658	-7658	5489	6950	0.609287	1.33942e-257	0.466688	0.0131567	9.999e-05	1.13689e-244	1.90345e-245	0.000933611
ENSG00000226510.3	22418	1.01715	7144.62	8265.24	3.17591e-254	-14650	-14650	5489	6950	0.609287	1.20914e-268	0.450953	0.0124284	9.999e-05	1.17693e-254	2.02618e-255	0.00100244
ENSG00000011590.14	22317	1.01468	8019.43	8334.8	2.13645e-144	9082	9082	1556	1634	0.0918494	2.76596e-151	0.308161	0.011532	9.999e-05	1.50947e-142	1.74967e-143	0.000892319
ENSG00000307882.1	22275	1.0235	7802.64	8290.21	5.81049e-88	-4057	-4057	1556	1634	0.0918494	1.3065e-92	0.301364	0.014588	9.999e-05	4.93921e-86	4.40848e-87	0.000920087
ENSG00000272333.8	22274	1.03529	7294.25	8203.76	3.946e-200	-4185	-4185	5883	7665	0.56914	5.00032e-213	0.0751834	0.0023468	9.999e-05	3.56264e-203	5.19484e-204	0.000988441
ENSG00000307818.1	22170	1.03818	7272.08	8215.43	7.5866e-139	-1578	-1578	2000	2213	0.124396	1.49923e-147	-0.214895	0.00814836	9.999e-05	4.05735e-140	4.6528e-141	0.000992497
ENSG00000126246.10	22172	1.00153	9119.82	8502.99	2.10349e-119	16905	16905	3022	3346	0.188083	1.19473e-122	-0.117794	0.0049221	9.999e-05	1.2792e-115	1.32165e-116	0.000780867
ENSG00000161265.15	22172	1.02585	7159.81	8231.38	0	-915	-915	2707	3005	0.169277	0	1.1164	0.00762794	9.999e-05	0	0	0.00100352
ENSG00000205155.8	22173	1.03583	8231.82	8363.52	4.03655e-53	4555	4555	2661	2908	0.16755	2.0327e-55	-0.0753357	0.0047703	9.999e-05	5.99633e-51	4.34067e-52	0.000876083
ENSG00000267796.8	22175	0.995707	8539.47	8456.09	0	16	16	2704	2999	0.168578	0	0.242539	0.00531618	9.999e-05	0	0	0.000832096
ENSG00000267439.2	22175	1.02158	7430.09	8253.56	1.22213e-212	-4832	-4832	2704	2999	0.168578	5.36073e-225	0.261196	0.0079184	9.999e-05	2.9096e-213	4.39769e-214	0.000965518
ENSG00000267328.1	22174	1.01726	8708.97	8465.52	6.43222e-05	-245965	-245965	10	10	0.000562114	4.90356e-05	1.0952	0.269607	0.423658	0.420472	0.0180838	0.000822481
ENSG00000004776.13	22161	1.00791	7674.75	8306.63	7.23483e-14	5850	5850	2719	3011	0.169329	1.64901e-14	0.125811	0.0163634	9.999e-05	4.6752e-10	2.38582e-11	0.000930036
ENSG00000167595.17	22162	1.00959	7939.92	8355.93	2.03271e-41	1798	1798	73	73	0.00410389	3.11874e-43	0.461157	0.0332698	9.999e-05	7.13181e-38	4.69579e-39	0.000899551
ENSG00000267049.1	22151	1.01315	7572.16	8323.92	4.25415e-17	5154	5154	3955	4631	0.260316	7.16594e-18	-0.12724	0.0147426	9.999e-05	2.19453e-13	1.16332e-14	0.000944465
ENSG00000004777.19	22138	1.02294	7433.46	8270	0	1388	1388	6338	8658	0.513303	0	-0.292009	0.00563851	9.999e-05	0	0	0.000965562
ENSG00000293484.2	22082	1.01291	7263.93	8288.45	2.41533e-230	-6478	-6478	4263	5104	0.713065	1.00966e-242	-0.401337	0.0116823	9.999e-05	2.12735e-229	3.40069e-230	0.000984433
ENSG00000126259.20	21970	1.02617	6739.34	8203.57	2.98516e-05	460185	460185	21	21	0.00121486	1.64412e-05	0.743961	0.172579	0.173383	0.172559	0.00760634	0.00106622
ENSG00000161270.20	21898	0.995627	8796.16	8559.8	7.62189e-05	283984	283984	61	63	0.00354132	6.41618e-05	-0.41885	0.104741	0.492751	0.490655	0.0209872	0.000807799
ENSG00000167604.16	21888	1.02628	7254.71	8273.72	2.20703e-52	-1243	-1243	1223	1314	0.0739033	3.20012e-55	-0.147518	0.00935838	9.999e-05	8.77569e-50	6.29385e-51	0.000990558
ENSG00000126264.10	21887	1.01702	7383.69	8308.01	1.57342e-129	-2356	-2356	1222	1313	0.0745176	3.9444e-136	-0.200459	0.00793003	9.999e-05	8.62759e-128	9.41204e-129	0.000969948
ENSG00000280194.1	21893	1.02444	7165.82	8260.14	8.56191e-54	-512	-512	680	717	0.0403126	8.40995e-57	-0.177891	0.0111195	9.999e-05	3.80508e-51	2.75928e-52	0.00100216
ENSG00000011600.12	21902	0.998764	7955.99	8429.18	1.18021e-101	-2486	-2486	815	840	0.0472441	2.62217e-105	-0.126516	0.00572611	9.999e-05	1.23813e-97	1.17397e-98	0.000894118
ENSG00000304370.1	21899	1.01822	7381.28	8303.34	5.39841e-35	-582	-582	3049	3453	0.805902	9.76782e-37	-0.0826587	0.00649868	9.999e-05	1.10437e-31	6.93776e-33	0.000970695
ENSG00000297614.1	21898	1.02451	7354.64	8324.01	2.91596e-30	-104	-104	129	130	0.0073083	1.10424e-31	0.504932	0.0429414	9.999e-05	4.98455e-27	3.01047e-28	0.000976468
ENSG00000126243.9	21857	1.01733	6701.35	8215.78	2.58839e-94	-55377	-55377	1601	1744	0.0980326	3.47149e-100	0.185823	0.00863262	9.999e-05	4.78593e-92	4.40033e-93	0.00106878
ENSG00000205138.4	21795	1.0102	6727	8239.37	3.64148e-38	1056	1056	1969	2107	0.118451	2.27065e-40	-0.0828443	0.00619654	9.999e-05	1.10718e-34	7.12161e-36	0.0010619
ENSG00000181392.17	21806	1.00629	8029.78	8532.68	5.57425e-06	112230	112230	73	74	0.00416104	4.30162e-06	-0.456377	0.0992305	0.0421958	0.0428082	0.00193414	0.000888398
ENSG00000239382.11	21777	1.01715	7867.07	8421.89	1.70793e-08	-3353	-3353	316	322	0.0181164	9.2404e-09	0.109895	0.0191131	9.999e-05	0.000114466	5.44128e-06	0.000910422
ENSG00000267698.3	21778	1.01617	7189.1	8314.32	1.01093e-18	0	0	114	117	0.00657673	1.3509e-19	0.691043	0.076125	9.999e-05	4.26326e-15	2.30144e-16	0.000995878
ENSG00000105270.15	21783	1.01009	7329.94	8371.68	0	-3176	-3176	2487	2793	0.157034	0	0.742413	0.013835	9.999e-05	0	0	0.000974554
ENSG00000161277.11	21748	1.02602	6782.08	8281.31	3.44691e-128	-11799	-11799	4026	4622	0.259843	3.78318e-135	-0.194756	0.00773379	9.999e-05	1.40381e-127	1.53011e-128	0.00105945
ENSG00000075702.19	21747	1.02317	6437.35	8218.48	2.03868e-155	44378	44378	5987	7662	0.569269	4.10408e-165	0.20605	0.00736302	9.999e-05	4.14903e-155	5.06076e-156	0.00111498
ENSG00000105261.8	21622	1.03224	6185.92	8248.63	0.000154634	-310099	-310099	65	67	0.00376786	9.85523e-05	0.422077	0.108338	0.606739	0.601635	0.025523	0.00116414
ENSG00000105254.12	21634	1.02165	6175.85	8233.21	0	684	684	547	556	0.0312535	0	0.58189	0.0108601	9.999e-05	0	0	0.00116152
ENSG00000279504.1	21637	1.02639	6414.97	8270.67	2.12077e-278	611	611	547	556	0.0312535	5.21092e-294	0.507258	0.0133132	9.999e-05	7.95192e-282	1.48781e-282	0.0011202
ENSG00000105258.9	21652	1.00555	6677.57	8337.97	6.52668e-283	-321	-321	4788	5746	0.67701	2.21097e-296	-0.172208	0.00449998	9.999e-05	1.23953e-280	2.30967e-281	0.00106791
ENSG00000126247.11	21731	1.01835	6277.55	8278.63	7.81893e-77	-17941	-17941	5881	7451	0.581169	5.42117e-81	0.0686625	0.00356495	9.999e-05	2.29297e-74	1.92035e-75	0.00114132
ENSG00000307989.1	21732	0.999587	7010.97	8406.87	1.93238e-18	-12582	-12582	266	271	0.0152333	4.18164e-19	-0.411785	0.0459954	9.999e-05	1.373e-14	7.37481e-16	0.00101489
ENSG00000270760.1	21767	1.01138	6808.88	8429.46	2.46251e-12	7	7	508	518	0.0297564	9.85766e-13	0.267872	0.0375009	9.999e-05	1.36101e-08	6.82421e-10	0.0010496
ENSG00000167635.12	21614	1.01914	6010.3	8248.65	1.14683e-27	31427	31427	4845	5826	0.672513	3.28402e-29	0.0429835	0.00381737	9.999e-05	2.46341e-24	1.45132e-25	0.00119239
ENSG00000196357.12	21503	1.00443	5559.66	8207.53	4.06189e-10	-63961	-63961	1386	1439	0.0809063	1.11475e-10	0.13738	0.0212716	9.999e-05	2.12792e-06	1.03667e-07	0.00128196
ENSG00000267053.10	21477	1.02458	5626.39	8185.41	1.10257e-246	8897	8897	5236	6468	0.363616	3.4092e-263	0.427909	0.0119245	9.999e-05	6.81659e-249	1.1546e-249	0.00127625
ENSG00000232677.12	21131	1.03445	5420.37	8182.51	0	5029	5029	2969	3283	0.184542	0	-0.550944	0.0118241	9.999e-05	0	0	0.00132952
ENSG00000266973.1	20954	1.04647	4398.92	7981.04	0.000143646	-116657	-116657	434	442	0.0248454	6.94907e-05	-0.162682	0.0408754	0.450955	0.446013	0.0191437	0.00164515
ENSG00000142065.14	20954	1.0089	5419.59	8266.12	2.7219e-151	-48894	-48894	2971	3287	0.18485	8.20012e-160	0.20151	0.00732596	9.999e-05	7.2482e-149	8.61305e-150	0.00131727
ENSG00000181007.9	20747	1.01128	5730.6	8354.9	0	-84088	-84088	2550	2800	0.157392	0	-0.365735	0.00888711	9.999e-05	0	0	0.00124692
ENSG00000267309.2	20477	1.01742	4614.53	8158.34	1.59058e-24	-227768	-227768	2740	3011	0.169271	3.75736e-26	-0.137869	0.0129911	9.999e-05	3.24866e-21	1.86193e-22	0.00155179
ENSG00000186017.16	20477	0.997808	4883.93	8232.02	4.38298e-180	-18062	-18062	6461	8699	0.510962	5.00644e-191	-0.163959	0.0054236	9.999e-05	5.20035e-176	6.88935e-177	0.0014556
ENSG00000267091.1	20462	1.00785	4954.59	8271.96	8.02185e-08	-598594	-598594	965	1009	0.0568131	3.47295e-08	-0.125601	0.0227508	0.00069993	0.00037243	1.7548e-05	0.00144024
ENSG00000254004.7	20337	1.00711	5292.89	8358.45	2.74303e-30	-14860	-14860	366	369	0.0207443	1.37698e-31	0.163076	0.013891	9.999e-05	9.48383e-27	5.71193e-28	0.00134788
ENSG00000233527.11	20314	1.00617	4586.9	8226.88	2.24776e-54	-341	-341	5157	6380	0.641368	1.21816e-57	0.132523	0.00822033	9.999e-05	5.0562e-51	3.66303e-52	0.00155463
ENSG00000161298.19	20258	1.02198	4460.55	8188.39	3.33669e-160	7892	7892	4946	6049	0.340022	8.07326e-171	0.180551	0.006337	9.999e-05	5.55007e-160	6.91367e-161	0.00160801
ENSG00000186020.13	20258	1.00049	4387.68	8192.02	1.71417e-41	134313	134313	3863	4457	0.250534	3.84666e-44	-0.0702982	0.00501634	9.999e-05	7.21057e-38	4.74742e-39	0.00162172
ENSG00000197808.14	20270	1.02659	4388.18	8184.65	7.38285e-59	80436	80436	807	861	0.0484034	1.02839e-62	-0.292434	0.0173557	9.999e-05	1.13923e-56	8.55117e-58	0.00163728
ENSG00000301128.1	20270	1.02165	4241.53	8150.17	3.00954e-107	61776	61776	4978	6134	0.655161	7.65737e-115	-0.244954	0.0105947	9.999e-05	7.49345e-106	7.38589e-107	0.00169077
ENSG00000276071.1	20268	1.03116	4122.74	8106.84	5.19302e-50	-1448	-1448	4703	5688	0.68027	9.14143e-54	-0.149601	0.00962438	9.999e-05	7.97484e-48	5.64794e-49	0.00174552
ENSG00000225975.9	20225	1.02312	3800.78	8041.96	0	-133	-133	5298	6590	0.629567	0	-0.335351	0.00746103	9.999e-05	0	0	0.00188767
ENSG00000189042.14	20225	1.03089	4026.85	8095.02	3.79519e-192	10840	10840	5226	6462	0.636721	3.03421e-207	0.145595	0.00461184	9.999e-05	2.38029e-194	3.36264e-195	0.00178687
ENSG00000267041.6	20157	0.98579	4503.21	8318.06	7.59131e-17	-160483	-160483	4038	4700	0.264193	1.28173e-17	0.0685393	0.0080037	9.999e-05	5.17087e-13	2.731e-14	0.00157145
ENSG00000267260.4	20156	1.00651	4294.43	8264.1	8.38962e-138	188	188	3546	4047	0.227487	1.36897e-145	-0.383475	0.0146433	9.999e-05	4.85877e-135	5.45449e-136	0.00166063
ENSG00000267353.1	20131	1.03568	3720.67	8058.92	4.34376e-87	-2620	-2620	3546	4047	0.227487	2.88588e-94	-0.31631	0.0151702	9.999e-05	1.76851e-86	1.5821e-87	0.00193716
ENSG00000267254.9	20131	1.01766	3854.68	8098.85	2.34247e-99	43362	43362	4358	5178	0.291062	4.80276e-107	0.177733	0.0079756	9.999e-05	1.88012e-97	1.78035e-98	0.00185756
ENSG00000307498.1	19926	1.0031	3779.15	8239.12	0.000322658	562649	562649	12	12	0.000674536	0.000212493	-0.97595	0.263397	0.709729	0.703457	0.0296582	0.00188444
ENSG00000251247.13	19923	1.00333	4077.13	8262.71	3.58396e-72	-33878	-33878	4381	5213	0.29303	3.23724e-76	0.117473	0.00629606	9.999e-05	8.67772e-69	7.02688e-70	0.00174699
ENSG00000197863.9	19928	1.02344	3909.62	8176.91	0	-31345	-31345	4358	5178	0.291062	0	0.338366	0.00791815	9.999e-05	0	0	0.00183538
ENSG00000206669.1	19896	1.01484	3307.73	8095.56	8.80041e-06	713236	713236	14	14	0.000786959	3.87959e-06	-0.486105	0.105202	0.0274973	0.0270474	0.00122921	0.00216214
ENSG00000243297.2	19827	1.00329	3280.06	8115.86	7.20414e-05	6693	6693	10	10	0.000562114	3.80876e-05	1.15284	0.279754	0.210179	0.209135	0.00918061	0.00217102
ENSG00000185869.15	19746	1.02011	3464.32	8104.72	6.42568e-63	21	21	2982	3344	0.187971	1.08459e-67	-0.139872	0.00797616	9.999e-05	1.46038e-60	1.12514e-61	0.00206852
ENSG00000198453.15	19746	1.01999	3458.64	8096.64	0	57089	57089	6404	8604	0.516357	0	0.547001	0.00564407	9.999e-05	0	0	0.00207183
ENSG00000197050.11	19710	1.024	2840.31	7919.22	1.09111e-10	-39621	-39621	321	331	0.0186332	1.2084e-11	-0.137829	0.0203038	9.999e-05	2.14058e-07	1.05664e-08	0.002526
ENSG00000300522.1	19720	1.02163	3431.71	8196.78	5.68792e-271	-25868	-25868	6571	8878	0.499044	1.01082e-288	0.474565	0.0125785	9.999e-05	3.30017e-273	6.00584e-274	0.00208933
ENSG00000267345.2	19705	1.02586	3636.65	8212.39	0.000178136	-992663	-992663	10	10	0.000562366	0.00011052	1.03104	0.266554	0.465253	0.464313	0.0198991	0.00197477
ENSG00000267672.1	19711	1.03697	3155.35	7996.27	2.1882e-06	-145042	-145042	4890	5963	0.335189	7.42207e-07	0.0534776	0.0107957	0.00489951	0.00563293	0.0002599	0.0022849
ENSG00000196967.11	19597	1.01114	3537.23	8178.29	3.30911e-44	-25239	-25239	2727	3093	0.173862	4.1186e-47	0.103092	0.00710867	9.999e-05	4.18325e-41	2.81926e-42	0.00201923
ENSG00000188283.12	19592	1.02696	3416.05	8130.3	2.30244e-13	147011	147011	4732	5737	0.322485	2.98506e-14	0.0490531	0.00644439	9.999e-05	4.41791e-10	2.25553e-11	0.00210301
ENSG00000245680.11	19592	1.02802	3206.26	8042.94	4.47698e-108	-22102	-22102	2477	2773	0.155909	3.02126e-117	0.174614	0.00747081	9.999e-05	1.74484e-107	1.73458e-108	0.00224133
ENSG00000226686.11	19545	1.02477	3259.51	8074.89	2.97815e-95	-907628	-907628	5108	6242	0.350894	6.45826e-103	0.265628	0.0121677	9.999e-05	5.34365e-94	4.96498e-95	0.00220212
ENSG00000267605.9	19742	1.00044	3419.58	8091.08	6.38279e-23	-35594	-35594	90	92	0.00521306	1.26352e-24	0.893379	0.0869486	9.999e-05	2.14174e-19	1.20698e-20	0.00208032
ENSG00000181666.19	19752	1.02589	3302	8026.69	3.38164e-225	40886	40886	4334	5211	0.29295	5.74802e-245	-0.247869	0.00717949	9.999e-05	2.09763e-227	3.32978e-228	0.00217471
ENSG00000276846.1	19744	1.00747	3730.83	8240.15	1.21513e-178	-2825	-2825	3739	4364	0.245306	2.60551e-189	0.395016	0.0131295	9.999e-05	2.25343e-176	2.98822e-177	0.00191194
ENSG00000267682.1	19684	1.01905	3422.58	8106.32	1.86968e-30	11733	11733	5256	6527	0.366918	1.07017e-32	-0.131963	0.0110363	9.999e-05	2.0123e-27	1.21886e-28	0.0020929
ENSG00000189164.15	19719	1.01405	3597.41	8115.52	1.01021e-20	84217	84217	3550	4071	0.228862	3.44505e-22	0.0762261	0.00784806	9.999e-05	2.12211e-17	1.17362e-18	0.00198762
ENSG00000171827.11	19797	1.01815	3764.34	8164.64	5.76766e-41	29888	29888	581	599	0.0336744	1.01554e-43	0.242554	0.0173958	9.999e-05	4.65405e-38	3.0691e-39	0.00190245
ENSG00000196437.12	19793	1.02478	3113.68	7923.54	2.8698e-29	62181	62181	5211	6667	0.374789	4.18104e-32	-0.0695777	0.00587567	9.999e-05	2.11732e-26	1.27085e-27	0.00230515
ENSG00000188227.14	19856	1.03952	3410.78	7973.4	0	111	111	3619	4157	0.233671	0	0.725703	0.00645725	9.999e-05	0	0	0.00211593
ENSG00000266916.10	19864	1.01085	3523.9	8072.91	3.48575e-25	-12835	-12835	3666	4225	0.23752	4.00317e-27	0.141895	0.0131112	9.999e-05	7.25237e-22	4.17979e-23	0.00202664
ENSG00000267470.7	19901	1.01384	3792.91	8121.36	8.79927e-80	67670	67670	6034	7962	0.447555	1.07196e-85	-0.149103	0.00751629	9.999e-05	2.99214e-77	2.5486e-78	0.00188512
ENSG00000180458.2	19896	1.04584	3798.29	8144.81	6.13186e-261	-42121	-42121	3619	4157	0.233671	8.68672e-280	0.548632	0.0147917	9.999e-05	3.92733e-269	7.03552e-270	0.00190462
ENSG00000171817.17	19896	1.04842	3536.16	7985.23	6.2762e-07	181687	181687	3046	3436	0.193164	1.86719e-07	-0.0410421	0.00786806	0.00069993	0.00161441	7.52797e-05	0.00204757
ENSG00000180479.15	20033	1.00847	3810.75	8102.61	1.23702e-37	65062	65062	5958	7644	0.570272	1.89036e-40	-0.103013	0.00769711	9.999e-05	2.45141e-34	1.57279e-35	0.00187257
ENSG00000196381.13	20258	1.02014	4272.09	8169.31	7.42257e-143	9548	9548	2977	3328	0.187071	1.16411e-152	0.339799	0.0126554	9.999e-05	5.10726e-142	5.90793e-143	0.00167775
ENSG00000290988.1	20279	1.03512	3618.53	7967.97	2.17111e-201	-12161	-12161	3538	4152	0.233416	1.19074e-220	-0.336962	0.0103224	9.999e-05	9.25366e-205	1.35729e-205	0.00199138
ENSG00000120784.17	20279	1.02899	3463.09	7908.56	0	-36852	-36852	4493	5406	0.696121	0	0.513118	0.00726418	9.999e-05	0	0	0.00207601
ENSG00000289748.1	20312	1.01	4355.58	8201.01	7.96725e-51	-7623	-7623	6507	8835	0.503373	4.9046e-54	0.174095	0.0111708	9.999e-05	1.18579e-47	8.38971e-49	0.00163946
ENSG00000296520.1	20351	1.02008	4396.19	8233.9	1.99037e-46	-141088	-141088	2043	2200	0.876335	3.67201e-49	-0.269798	0.018192	9.999e-05	1.24035e-43	8.52683e-45	0.0016304
ENSG00000198182.13	20356	1.01461	4076.09	8110.62	7.51337e-143	394	394	6511	8834	0.503429	9.58564e-154	0.231308	0.00858274	9.999e-05	2.8777e-141	3.31788e-142	0.00175477
ENSG00000287496.1	20370	1.01005	4194.32	8148.67	3.42602e-11	135701	135701	5845	7635	0.570786	6.76848e-12	-0.0578679	0.00842092	9.999e-05	1.22122e-07	6.0484e-09	0.00170247
ENSG00000267152.1	20379	1.00994	4108.58	8123.11	1.24876e-12	133654	133654	5845	7635	0.570786	1.78884e-13	-0.0614581	0.00833291	9.999e-05	4.22584e-09	2.13116e-10	0.0017379
ENSG00000293171.2	20556	1.03134	4348.95	8171.59	3.62975e-13	49370	49370	53	53	0.0029792	5.63043e-14	0.874692	0.11618	9.999e-05	8.25102e-10	4.19836e-11	0.00165491
ENSG00000267422.2	20539	0.994709	4419.4	8318.68	1.69484e-05	-476048	-476048	24	24	0.00134922	1.03944e-05	-0.81303	0.184303	0.0721928	0.0733329	0.00328318	0.00160661
ENSG00000291089.2	20625	1.04244	4258.2	8117.75	1.48943e-123	-1020	-1020	2370	2585	0.854694	7.66053e-133	0.440459	0.0176496	9.999e-05	5.44313e-125	5.85796e-126	0.00169699
ENSG00000189144.15	20626	1.0531	4001.12	7984.15	7.91321e-29	-211913	-211913	3449	3883	0.781731	2.15787e-31	-0.116463	0.00995327	9.999e-05	1.54679e-26	9.29549e-28	0.0018129
ENSG00000105738.11	20766	1.03156	4376.94	8106.35	6.79985e-09	-290624	-290624	6034	7962	0.447555	1.77265e-09	-0.0192406	0.0031941	0.00019998	2.11285e-05	1.01516e-06	0.00164447
ENSG00000268051.1	20887	1.02842	4703.42	8150.93	2.55712e-05	51266	51266	73	73	0.00410389	1.30853e-05	0.318571	0.0730471	0.0993901	0.10531	0.00469007	0.00152865
ENSG00000269653.1	21148	1.0311	5307.41	8178.33	1.40544e-05	21698	21698	5874	7599	0.42715	7.15039e-06	-0.0370867	0.0082564	0.0632937	0.065381	0.00293246	0.00135614
ENSG00000167642.13	21336	1.00333	6038.28	8276.02	5.55392e-142	20273	20273	3709	4261	0.239544	8.53425e-150	-0.108703	0.00408915	9.999e-05	1.16698e-138	1.33097e-139	0.00117993
ENSG00000167641.11	21381	1.02034	5511.58	8164.84	0	40793	40793	5021	6109	0.343416	0	-0.369436	0.00745904	9.999e-05	0	0	0.00130079
ENSG00000286037.1	21657	0.983646	6701.87	8405.88	4.20059e-55	-29277	-29277	3738	4297	0.24154	3.29247e-57	-0.0772648	0.0048116	9.999e-05	1.90174e-50	1.37112e-51	0.00105532
ENSG00000167644.12	21744	1.03072	6346.05	8312.91	0	446	446	2909	3222	0.181113	0	-0.800092	0.00836635	9.999e-05	0	0	0.00113415
ENSG00000167645.17	21710	1.01483	6448.42	8302.59	0	-3695	-3695	5128	6277	0.352839	0	-0.203338	0.00405555	9.999e-05	0	0	0.00110965
ENSG00000099337.5	21711	1.02631	6048.46	8199.43	1.94916e-93	38830	38830	2261	2465	0.138561	1.90032e-99	-0.176861	0.00824816	9.999e-05	5.32717e-92	4.89764e-93	0.001188
ENSG00000099338.23	21689	1.04876	4984.93	7976.11	0	727	727	601	610	0.0344867	0	1.78851	0.0293898	9.999e-05	0	0	0.0014531
ENSG00000099341.13	21696	1.021	5913.14	8203.38	5.11659e-88	600	600	490	504	0.0283305	1.25118e-93	0.246268	0.0118529	9.999e-05	5.28886e-86	4.71871e-87	0.0012128
ENSG00000179168.15	21715	1.03136	6174.77	8242.89	6.44696e-21	-11162	-11162	189	191	0.0107364	4.45355e-22	0.540765	0.0558282	9.999e-05	1.20151e-17	6.66025e-19	0.00116587
ENSG00000188766.13	21719	1.02637	6112.52	8234.32	1.44981e-118	6336	6336	292	299	0.0168091	1.07047e-125	0.70006	0.0288783	9.999e-05	8.61949e-118	8.99613e-119	0.00117558
ENSG00000130244.13	21728	1.00194	6601.48	8340.38	0	5815	5815	1604	1683	0.0946143	0	0.386292	0.00815608	9.999e-05	0	0	0.00107876
ENSG00000171777.17	21765	1.02444	5723.43	8134.99	4.30852e-64	-6882	-6882	4556	5514	0.309984	1.04717e-68	0.0491618	0.0027817	9.999e-05	8.51822e-62	6.61884e-63	0.00125456
ENSG00000196218.15	21808	1.02604	5883.43	8174.5	1.63552e-86	113923	113923	1908	2107	0.118477	2.4065e-92	-0.361488	0.0175246	9.999e-05	6.96368e-85	6.17905e-86	0.00122118
ENSG00000267291.2	22283	1.03865	6672.4	8242.29	1.188e-63	-690	-690	328	334	0.0188063	2.27636e-67	0.531167	0.0303653	9.999e-05	4.04977e-62	3.15322e-63	0.00108183
ENSG00000104814.13	22361	1.01387	6880.38	8306.87	1.24223e-43	-71268	-71268	1908	2107	0.118477	8.33332e-46	-0.0745436	0.00521668	9.999e-05	2.43992e-40	1.63475e-41	0.00103965
ENSG00000178982.10	22361	1.01942	6641.21	8232.71	6.34986e-72	253	253	1367	1444	0.0811783	3.18374e-76	0.0840144	0.00450259	9.999e-05	2.05623e-69	1.6723e-70	0.00107928
ENSG00000130402.14	22497	1.02086	6948.33	8262.88	8.489e-206	48324	48324	4933	6138	0.345025	1.64213e-217	0.126418	0.00390242	9.999e-05	3.70789e-206	5.46739e-207	0.00103215
ENSG00000298338.1	22751	0.997768	7975.69	8431.87	2.13326e-11	-82547	-82547	6393	8572	0.481898	9.29057e-12	0.0324206	0.00474932	9.999e-05	1.76332e-07	8.71522e-09	0.000891577
ENSG00000267892.1	22807	1.01841	7250.61	8330.95	6.55035e-90	-4834	-4834	4647	5593	0.31439	3.28627e-94	-0.276252	0.0132532	9.999e-05	1.2653e-87	1.1391e-88	0.00098825
ENSG00000182472.9	22968	1.0096	7427.65	8286.79	0	-49951	-49951	3136	3580	0.201237	0	-0.4443	0.00918629	9.999e-05	0	0	0.000961566
ENSG00000171747.9	23191	1.01658	6833.56	8216.27	9.82838e-290	2478	2478	188	189	0.0106239	5.38932e-308	2.28518	0.0584776	9.999e-05	1.24456e-290	2.39054e-291	0.00104782
ENSG00000268756.2	23206	1.01168	7535.63	8308.42	0.000133844	92831	92831	3221	3773	0.212085	8.97426e-05	0.0336166	0.00857873	0.630637	0.630277	0.0266875	0.000948526
ENSG00000104823.9	23232	1.00999	6998.04	8216.13	0	-347	-347	5642	7300	0.410389	0	0.264335	0.00645083	9.999e-05	0	0	0.00102071
ENSG00000269688.1	23254	0.985428	7645.13	8457.67	1.44834e-15	-5494	-5494	1644	1765	0.099213	4.9601e-16	-0.154685	0.0190311	9.999e-05	1.60896e-11	8.35672e-13	0.0009258
ENSG00000104824.18	23280	1.01955	7177.85	8218.41	1.22449e-134	-13470	-13470	2927	3275	0.184092	5.03694e-143	0.168693	0.00650225	9.999e-05	2.49811e-133	2.78447e-134	0.000998682
ENSG00000269050.2	23355	1.02687	7515.75	8329.23	2.92763e-133	5067	5067	1645	1761	0.0990216	1.05836e-139	0.557486	0.0217556	9.999e-05	7.60312e-133	8.45324e-134	0.000956374
ENSG00000187994.14	23382	1.02355	7823.37	8325.42	9.28522e-109	-3514	-3514	5784	7416	0.583137	4.73042e-114	0.11007	0.00477799	9.999e-05	2.53891e-107	2.52159e-108	0.000917666
ENSG00000104825.17	23381	0.992419	7168.5	8266.45	3.21496e-08	21260	21260	3149	3496	0.198546	1.30937e-08	-0.0356788	0.00627015	0.00049995	0.000246327	1.16421e-05	0.000989931
ENSG00000068903.21	23382	1.03906	6718.56	8108.16	5.83924e-73	-145462	-145462	3684	4289	0.241091	1.75434e-78	-0.0964368	0.00509005	9.999e-05	8.20796e-72	6.77679e-73	0.00107456
ENSG00000262484.2	23405	1.00041	7686.64	8374.47	7.82931e-15	10884	10884	3410	3951	0.777872	2.06827e-15	-0.131048	0.0164805	9.999e-05	5.95998e-11	3.07702e-12	0.000926003
ENSG00000104835.15	23425	1.01843	7503.89	8267.15	0	-15	-15	3364	3891	0.781282	0	-0.669577	0.00756265	9.999e-05	0	0	0.000954916
ENSG00000128626.12	23426	1.02221	5977.21	8018.75	1.24744e-26	1289	1289	813	869	0.0488532	7.1687e-29	0.108035	0.00965464	9.999e-05	2.38144e-23	1.39107e-24	0.00120034
ENSG00000269486.2	23436	1.03805	7624.92	8252.68	2.47192e-15	-5179	-5179	12	12	0.000675524	3.81e-16	2.09668	0.256941	9.999e-05	7.24468e-12	3.77947e-13	0.000946547
ENSG00000161243.10	23367	1.03048	7712.81	8362.52	7.15338e-164	-5710	-5710	3972	4737	0.266273	3.87381e-171	0.422031	0.0147979	9.999e-05	7.62894e-165	9.70169e-166	0.000933183
ENSG00000130669.17	23344	1.01141	7136.14	8237.27	4.1262e-165	53232	53232	4718	5664	0.318396	5.0461e-175	-0.206812	0.00716596	9.999e-05	4.31907e-163	5.44836e-164	0.0010015
ENSG00000269172.1	23336	1.02072	7743.1	8408.62	1.22755e-13	839	839	4328	5107	0.287071	4.10602e-14	0.101714	0.0134361	9.999e-05	6.12547e-10	3.12136e-11	0.000926212
ENSG00000268510.1	23324	1.04416	7433.44	8322.14	2.0689e-13	-586	-586	664	691	0.0388464	5.25039e-14	0.220814	0.0292936	9.999e-05	6.15761e-10	3.13739e-11	0.000973072
ENSG00000197110.10	23302	0.980613	6586.73	8246.26	3.35497e-15	188062	188062	3479	3999	0.224789	5.12866e-16	-0.116858	0.0143844	9.999e-05	3.58461e-11	1.85473e-12	0.00107253
ENSG00000182393.3	23244	1.0358	6993.19	8242.79	3.42107e-07	2068	2068	3091	3788	0.212929	1.52454e-07	-0.058099	0.0110583	0.00119988	0.00189546	8.8237e-05	0.00103116
ENSG00000305034.1	23185	1.02984	7806.86	8339.37	1.63576e-10	51772	51772	14	14	0.000787047	6.02383e-11	-1.01834	0.15544	9.999e-05	8.40871e-07	4.12123e-08	0.000921732
ENSG00000128011.5	23193	1.02157	6288.03	8113.67	7.64508e-89	8299	8299	2833	3227	0.181394	1.56392e-95	-0.117302	0.00558667	9.999e-05	7.23258e-87	6.48811e-88	0.00114077
ENSG00000290031.2	23132	1.02002	6862.81	8222.64	3.85527e-09	4115	4115	1873	2064	0.11602	1.26263e-09	0.0516264	0.00849305	9.999e-05	2.12422e-05	1.02055e-06	0.00104468
ENSG00000269246.3	23112	1.02817	7129.52	8246.67	3.18797e-05	-250	-250	211	213	0.011973	1.85442e-05	0.0953808	0.0222639	0.192381	0.192336	0.00845787	0.00100864
ENSG00000130755.13	23112	1.02248	6673.57	8197.93	1.39294e-94	-6415	-6415	2521	2861	0.160821	1.09605e-100	0.0688556	0.00319044	9.999e-05	8.70665e-93	8.03005e-94	0.00107527
ENSG00000179134.16	23112	1.0196	6929.13	8234.13	7.08349e-75	9335	9335	557	576	0.0323777	2.41576e-79	-0.191295	0.0100393	9.999e-05	2.03736e-72	1.68722e-73	0.00103453
ENSG00000006712.15	23104	1.04135	6258.5	8059.36	1.34936e-13	96203	96203	11	11	0.000618394	1.29261e-14	0.723472	0.0937154	9.999e-05	3.49597e-10	1.78718e-11	0.00115447
ENSG00000063322.15	23104	0.999384	7217.99	8312.38	2.42743e-07	8087	8087	1022	1061	0.0596402	1.19827e-07	-0.0479894	0.00905775	0.00229977	0.0017579	8.18923e-05	0.00098572
ENSG00000307067.1	23103	1.0411	6922.55	8170.02	1.57536e-07	11816	11816	1044	1084	0.0609331	5.86916e-08	-0.054484	0.0100386	0.00059994	0.000808862	3.79245e-05	0.00104369
ENSG00000307025.1	23089	1.01535	7326.26	8284.5	3.33535e-97	-1774	-1774	2665	2944	0.165505	2.03133e-102	0.320335	0.014711	9.999e-05	9.2052e-95	8.5956e-96	0.000976943
ENSG00000288919.2	23088	1.01955	7212.45	8268.2	6.03246e-12	-745	-745	545	557	0.0313097	1.53132e-12	-0.0704028	0.00994115	9.999e-05	3.09748e-08	1.546e-09	0.000993894
ENSG00000307007.1	23087	0.984874	8516.78	8487.97	2.06726e-51	-5281	-5281	2166	2374	0.133446	7.14035e-53	0.14402	0.00934711	9.999e-05	9.02872e-47	6.34296e-48	0.000830914
ENSG00000307054.1	23072	1.02604	6913.75	8239.4	8.2068e-29	-1893	-1893	545	557	0.0313097	1.8681e-30	-0.149855	0.0130155	9.999e-05	1.31091e-25	7.81396e-27	0.00103929
ENSG00000128016.8	23072	1.03493	6881.07	8186.23	1.01092e-09	3392	3392	1044	1084	0.0609331	2.78734e-10	-0.031688	0.00501588	9.999e-05	4.52516e-06	2.19436e-07	0.00104762
ENSG00000308785.1	23061	1.00836	7388.14	8317.62	6.42867e-11	-101949	-101949	14	14	0.000786959	2.13481e-11	1.21236	0.180806	9.999e-05	4.1901e-07	2.06073e-08	0.000966261
ENSG00000090924.15	23053	1.00787	7490.45	8306.33	1.60138e-210	27722	27722	5606	6998	0.606633	2.35879e-221	-0.144076	0.0044061	9.999e-05	2.86203e-208	4.24399e-209	0.000952894
ENSG00000307861.1	23048	1.01611	7293.36	8303.62	1.17802e-15	80186	80186	5670	7089	0.601473	2.14844e-16	-0.0882233	0.0107202	9.999e-05	5.65994e-12	2.95589e-13	0.000981626
ENSG00000105193.9	23040	1.00382	7280.57	8289.97	0	236	236	6295	8262	0.46447	0	0.0876627	0.00213727	9.999e-05	0	0	0.000978872
ENSG00000196235.14	23037	1.03427	6830.48	8200.15	3.46805e-90	11368	11368	5608	7002	0.606364	5.62809e-96	0.110724	0.00526062	9.999e-05	2.71237e-89	2.46477e-90	0.00105513
ENSG00000105197.11	22960	0.99833	7074.29	8285.16	1.4931e-20	20869	20869	3936	4577	0.257281	1.37288e-21	0.0751182	0.00784991	9.999e-05	1.12397e-16	6.16903e-18	0.00100534
ENSG00000090932.11	22934	1.01572	7146.16	8332.63	1.04302e-17	4436	4436	4200	4922	0.276672	1.70802e-18	-0.126324	0.0143636	9.999e-05	4.60278e-14	2.45778e-15	0.00100169
ENSG00000288770.1	22841	1.0458	6254.97	8127.43	9.44932e-07	12874	12874	4040	4604	0.258799	3.7033e-07	0.0690806	0.0135784	0.00459954	0.00456624	0.000211055	0.00115699
ENSG00000269792.2	22825	1.03301	6633.97	8171.78	1.37841e-114	2145	2145	4114	4818	0.729174	2.16753e-122	0.291867	0.0122094	9.999e-05	2.10115e-114	2.16008e-115	0.00108586
ENSG00000176401.6	22828	1.00931	7588.15	8353.36	6.17568e-72	1705	1705	4114	4818	0.729174	3.66563e-75	0.178527	0.00963821	9.999e-05	1.10251e-68	8.92239e-70	0.000941134
ENSG00000269584.1	22811	1.01139	6627.04	8263.86	1.50356e-09	3000	3000	302	306	0.0172045	5.13371e-10	-0.345263	0.0554906	9.999e-05	8.69677e-06	4.20279e-07	0.00107839
ENSG00000176396.11	22808	1.0047	7766.12	8368.48	6.53448e-54	-113040	-113040	5505	6861	0.614334	3.26767e-56	0.101544	0.00638207	9.999e-05	2.97051e-50	2.13772e-51	0.000918001
ENSG00000291086.2	22647	1.01001	7871.41	8390.85	7.88623e-109	7656	7656	3855	4689	0.263575	2.98661e-113	0.279257	0.0121669	9.999e-05	5.60195e-106	5.52673e-107	0.000907516
ENSG00000105205.7	22609	1.0175	7599.22	8312.96	1.00846e-28	-5545	-5545	3096	3491	0.196698	4.17005e-30	-0.0648944	0.00567106	9.999e-05	2.87791e-25	1.70999e-26	0.000942619
ENSG00000276445.1	22596	1.02307	7863.53	8409.77	4.69774e-05	11249	11249	2438	2709	0.152311	3.34148e-05	-0.0787982	0.0189829	0.30097	0.298227	0.0129607	0.000912821
ENSG00000295466.1	22623	1.02383	8440.47	8496.01	1.06305e-08	-9173	-9173	6406	8674	0.512423	6.58223e-09	0.0851575	0.0146646	9.999e-05	7.11243e-05	3.39197e-06	0.00085069
ENSG00000291312.1	22621	1.00831	7668.08	8359.42	1.6517e-13	1991	1991	6435	8727	0.509444	4.71866e-14	-0.0412351	0.00546018	9.999e-05	1.06458e-09	5.40844e-11	0.000930982
ENSG00000105204.14	22630	1.02291	6857.4	8202.26	1.43425e-44	-9000	-9000	6378	8627	0.51501	2.29393e-47	-0.0634263	0.00436117	9.999e-05	1.18068e-41	7.98985e-43	0.00104662
ENSG00000105202.9	22694	1.04002	6535.06	8119.2	4.09255e-76	61	61	4811	5834	0.327937	8.99853e-82	-0.0565315	0.00292044	9.999e-05	3.59037e-75	3.02212e-76	0.00110511
ENSG00000275395.7	22911	1.0276	6678.36	8172.81	0	7307	7307	3509	4032	0.226695	0	0.589836	0.00930536	9.999e-05	0	0	0.00107652
ENSG00000187534.6	22923	1.03566	6623.1	8117.39	2.68264e-12	18957	18957	1517	1605	0.0902801	3.99143e-13	0.0561022	0.00772012	9.999e-05	9.25844e-09	4.65199e-10	0.0010887
ENSG00000309093.1	23074	1.01357	7899.75	8351.04	0	4139	4139	1530	1622	0.0911748	0	0.670577	0.0143065	9.999e-05	0	0	0.000905459
ENSG00000013275.8	23072	0.99691	8677.3	8471.65	3.32412e-17	-220	-220	333	336	0.018887	1.07003e-17	-0.183897	0.0214222	9.999e-05	3.15775e-13	1.67152e-14	0.000819254
ENSG00000187187.14	23097	1.01679	7367.16	8270.7	2.37187e-33	39178	39178	2590	2975	0.167248	3.86016e-35	-0.106103	0.00854054	9.999e-05	5.70657e-30	3.53719e-31	0.000972042
ENSG00000295786.1	23223	1.03452	6718.54	8165.83	5.18243e-40	-12843	-12843	2623	3028	0.170208	1.07839e-42	0.239125	0.0173658	9.999e-05	2.04778e-37	1.34423e-38	0.00107279
ENSG00000269069.1	23657	1.00917	8161.62	8378.18	6.45148e-82	-2190	-2190	2590	2975	0.167248	2.35949e-85	-0.180901	0.00913839	9.999e-05	1.02669e-78	8.81761e-80	0.000874988
ENSG00000128000.17	23662	0.982043	7884.38	8369.22	3.58042e-36	17217	17217	1226	1280	0.0719586	1.0853e-37	0.0925966	0.0071819	9.999e-05	1.04829e-31	6.58662e-33	0.000896569
ENSG00000269296.2	23622	1.00265	8238.23	8406.88	3.42353e-16	-60697	-60697	1756	1866	0.10489	9.06064e-17	0.192062	0.0230478	9.999e-05	2.62566e-12	1.37662e-13	0.000864754
ENSG00000197782.15	23624	1.00305	7650.9	8308.37	0	-2305	-2305	1822	1943	0.109219	0	0.407768	0.00806838	9.999e-05	0	0	0.000931246
ENSG00000308388.1	23784	1.02394	7460.19	8298.95	0	-35078	-35078	4833	6056	0.340454	0	-0.634086	0.0121153	9.999e-05	0	0	0.000962458
ENSG00000130758.8	23768	1.03535	6484.64	8093.73	9.06624e-247	22077	22077	4203	5055	0.284148	3.04551e-266	-0.192278	0.00532501	9.999e-05	1.5807e-251	2.69815e-252	0.00111181
ENSG00000105219.10	23815	1.03814	7192.77	8241.85	4.14297e-10	-793385	-793385	3479	3999	0.224789	1.24385e-10	-0.105841	0.0164306	0.00019998	1.80403e-06	8.79757e-08	0.00100342
ENSG00000308179.1	23649	1.02666	8075.2	8365.47	7.07134e-05	101290	101290	2764	3051	0.171655	4.87803e-05	0.0670486	0.0165005	0.425357	0.422084	0.0181492	0.000890077
ENSG00000205041.1	23643	1.01097	8931.24	8487.72	3.59308e-05	-36689	-36689	3697	4222	0.237324	2.75672e-05	-0.0389032	0.00927389	0.274973	0.269609	0.0117559	0.000800154
ENSG00000105221.18	23626	1.01182	7889.21	8333.64	3.64954e-08	-53172	-53172	20	20	0.00112423	1.7099e-08	0.426823	0.0756195	0.00029997	0.000260126	1.22888e-05	0.000906078
ENSG00000207281.1	23637	0.99509	6416.25	8141.75	0.000162577	-275968	-275968	25	25	0.00140607	9.35734e-05	-0.3968	0.101522	0.649535	0.649756	0.0274824	0.00110704
ENSG00000105223.21	23665	1.02581	7639.6	8269.57	4.80712e-151	17427	17427	735	755	0.95756	1.7402e-159	0.327275	0.011911	9.999e-05	6.04314e-151	7.24671e-152	0.00094051
ENSG00000160392.14	23665	1.01736	7623.66	8302.22	6.82469e-21	-159177	-159177	3740	4300	0.758291	6.62326e-22	-0.0822428	0.00852684	9.999e-05	2.69399e-17	1.48803e-18	0.000939549
ENSG00000279759.1	23649	1.01217	7670.65	8333.69	5.61616e-45	-13668	-13668	3822	4398	0.247218	4.49629e-47	-0.077924	0.00537549	9.999e-05	1.38256e-41	9.35138e-43	0.000932006
ENSG00000160396.9	23679	1.02393	8350.57	8437.83	6.06047e-06	8514	8514	1797	1926	0.108263	4.14366e-06	0.106669	0.0231538	0.0454955	0.0454643	0.00205211	0.000859877
ENSG00000105227.16	23792	1.00063	7656.5	8322.68	0	-1042	-1042	360	369	0.020742	0	1.53697	0.0352506	9.999e-05	0	0	0.000929724
ENSG00000197019.5	23794	0.996393	8052.76	8362.49	1.95332e-82	-12241	-12241	360	369	0.020742	4.72204e-86	0.372094	0.0187167	9.999e-05	3.00639e-78	2.57553e-79	0.000882593
ENSG00000268366.1	23792	0.997906	8678.34	8441.5	7.06039e-30	-1970	-1970	5481	7090	0.398539	7.21261e-31	-0.118099	0.010184	9.999e-05	6.92546e-26	4.13693e-27	0.000819462
ENSG00000167565.14	23790	1.02343	7776.75	8295.2	2.58846e-276	-2869	-2869	5481	7090	0.398539	5.99602e-291	-0.156229	0.00412367	9.999e-05	8.60913e-279	1.59546e-279	0.000923124
ENSG00000090013.11	23788	1.0279	8269.69	8364.02	1.45551e-186	-17958	-17958	1684	1788	0.100529	8.19786e-195	-0.20069	0.00656976	9.999e-05	9.98481e-188	1.38026e-188	0.00086955
ENSG00000160460.17	23791	1.02324	7409.86	8293.87	1.8746e-32	120307	120307	6031	7853	0.558523	4.22286e-34	0.16396	0.0134094	9.999e-05	3.09733e-29	1.90774e-30	0.000968743
ENSG00000160410.15	24019	1.02179	6859.06	8163.23	0	9062	9062	6238	8157	0.541484	0	0.416093	0.00324849	9.999e-05	0	0	0.00104594
ENSG00000301801.1	23940	1.01609	7293.83	8226.42	0	-6401	-6401	6238	8157	0.541484	0	0.413785	0.0062854	9.999e-05	0	0	0.000981556
ENSG00000090006.18	23936	1.0197	7227.09	8215.78	2.13524e-189	17212	17212	3207	3616	0.20326	2.64498e-201	-0.163922	0.0052734	9.999e-05	3.49479e-189	4.8517e-190	0.000991938
ENSG00000105245.9	23682	1.03585	6984.97	8183.96	2.75457e-94	-9291	-9291	6612	8877	0.499044	1.53917e-100	-0.181047	0.00839532	9.999e-05	1.15233e-93	1.06812e-94	0.00103239
ENSG00000086544.4	23672	1.03424	6817.23	8139.91	9.0396e-29	19593	19593	6490	8574	0.518044	9.21813e-31	-0.0802359	0.00693169	9.999e-05	9.00067e-26	5.37232e-27	0.00105716
ENSG00000123815.13	23678	1.01723	7758.28	8306.75	5.01052e-46	-9316	-9316	6402	8418	0.47324	2.52442e-48	-0.0713025	0.00485139	9.999e-05	7.46475e-43	5.10058e-44	0.000923209
ENSG00000077312.9	23545	1.03598	6524.92	8098.19	3.71983e-77	4289	4289	1728	1854	0.104228	4.20225e-83	-0.12967	0.00664251	9.999e-05	5.82832e-76	4.93173e-77	0.0011052
ENSG00000188493.15	23540	0.999019	8430.59	8447.55	0	-1248	-1248	514	540	0.0303541	0	0.786437	0.0179096	9.999e-05	0	0	0.000843885
ENSG00000261857.7	23505	1.02587	7160.31	8225.24	1.98855e-16	4722	4722	1873	2037	0.885497	2.34648e-17	-0.170152	0.0200346	9.999e-05	6.9531e-13	3.66788e-14	0.00100346
ENSG00000167578.18	23435	0.997988	7469.34	8289.85	4.80763e-52	11996	11996	3138	3529	0.19837	9.23452e-55	0.0747512	0.00476298	9.999e-05	4.47778e-48	3.17603e-49	0.000952068
ENSG00000282951.1	23348	1.02409	6884.18	8179.96	0	-142	-142	6500	8813	0.504609	0	0.2116	0.00441159	9.999e-05	0	0	0.001043
ENSG00000306007.1	23357	1.01615	7909.72	8340.79	4.62567e-10	1124	1124	5965	7730	0.434526	1.79461e-10	-0.0671208	0.0105113	9.999e-05	2.96836e-06	1.44281e-07	0.000905182
ENSG00000269858.6	23356	1.0362	6403.21	8103.58	0	892	892	5965	7730	0.434526	0	0.286347	0.00281696	9.999e-05	0	0	0.00112628
ENSG00000233622.4	23357	1.02969	7844.13	8326.51	0	-1259	-1259	3628	4156	0.766337	0	-0.538682	0.0132058	9.999e-05	0	0	0.000917302
ENSG00000293405.2	23358	1.02685	7519.03	8281.49	0	-1409	-1409	3628	4156	0.766337	0	-0.526864	0.00910624	9.999e-05	0	0	0.000955951
ENSG00000300700.1	23329	1.00754	6831.4	8194.31	4.72476e-305	-24175	-24175	5965	7730	0.434526	0	0.283937	0.00705396	9.999e-05	1.75094e-303	3.48027e-304	0.00104464
ENSG00000293114.1	23329	1.01234	9083.52	8523.74	0	2690	2690	3898	4696	0.263969	0	-0.473125	0.0112175	9.999e-05	0	0	0.000787147
ENSG00000237118.4	23329	1.0377	7307.4	8250.24	1.36348e-207	2389	2389	3898	4696	0.263969	9.66655e-220	-0.417893	0.0128299	9.999e-05	2.18247e-211	3.27582e-212	0.000987528
ENSG00000269843.1	23302	1.04012	6683.44	8163.53	1.62634e-37	-37322	-37322	5965	7730	0.434526	4.92726e-40	0.144548	0.0108597	9.999e-05	5.08107e-35	3.27845e-36	0.00108063
ENSG00000279108.1	23300	1.01676	6678.9	8165.45	1.58208e-89	-40271	-40271	5965	7730	0.434526	1.13737e-95	0.190189	0.0090512	9.999e-05	3.94687e-87	3.54433e-88	0.00107215
ENSG00000255974.8	23252	1.02299	7864.29	8435.26	1.49701e-31	17221	17221	2637	3058	0.172651	1.26843e-32	-0.201749	0.0168928	9.999e-05	2.8029e-28	1.71102e-29	0.000912706
ENSG00000290611.1	23205	1.02058	7500.09	8328.12	0	18356	18356	2367	2593	0.145772	0	1.01267	0.0166149	9.999e-05	0	0	0.000956159
ENSG00000291083.2	23147	1.01637	7075.97	8309.63	0	759	759	2367	2593	0.145772	0	1.32811	0.0137466	9.999e-05	0	0	0.00101187
ENSG00000256612.9	23139	1.00701	6634.05	8220.49	0	-15091	-15091	2367	2593	0.145772	0	1.23534	0.0141989	9.999e-05	0	0	0.00107549
ENSG00000301076.1	22402	1.02568	7259.05	8314.67	0	204	204	2266	2448	0.862395	0	-1.28918	0.0147219	9.999e-05	0	0	0.000989745
ENSG00000301056.1	22187	1.01066	6757.01	8196.45	0	-40073	-40073	2266	2448	0.862395	0	-0.97694	0.0160883	9.999e-05	0	0	0.00105737
ENSG00000167600.14	22147	1.00293	7695.98	8359.01	0	-16841	-16841	4027	4615	0.259445	0	-0.592769	0.00847589	9.999e-05	0	0	0.000925751
ENSG00000167601.12	22146	1.04259	7102.28	8233.92	2.28484e-22	18121	18121	1313	1419	0.0797639	1.22468e-23	0.218846	0.021774	9.999e-05	2.78323e-19	1.56681e-20	0.00101784
ENSG00000105323.18	22067	0.999192	8153.96	8436.99	1.54336e-25	-12363	-12363	4938	5978	0.336032	2.16624e-26	0.0391847	0.00367429	9.999e-05	1.3088e-21	7.52525e-23	0.000872559
ENSG00000142039.4	21974	1.04326	6490.51	8130.49	5.20058e-22	41327	41327	5372	6722	0.622147	1.55419e-23	-0.041704	0.00415917	9.999e-05	5.81157e-19	3.26111e-20	0.001114
ENSG00000286177.1	21974	1.02536	7090.27	8261.1	5.36105e-90	3896	3896	4917	5975	0.335901	4.40882e-95	-0.206645	0.00986613	9.999e-05	2.56217e-88	2.31594e-89	0.00101318
ENSG00000142046.15	21876	1.02637	6832.29	8233.13	0	32034	32034	1658	1773	0.0996739	0	-0.534032	0.00753687	9.999e-05	0	0	0.0010518
ENSG00000105329.11	21858	0.996684	7833.9	8410.16	5.2365e-46	1532	1532	6304	8185	0.53991	9.87396e-48	0.0411019	0.00281474	9.999e-05	5.63465e-42	3.82329e-43	0.000907339
ENSG00000123810.9	21835	1.02672	6708.7	8196.05	1.31204e-53	-3041	-3041	28	28	0.00157392	4.92437e-57	1.03045	0.0642734	9.999e-05	4.25578e-51	3.0848e-52	0.0010713
ENSG00000077348.10	21817	1.00011	7264.03	8327.74	1.21588e-08	5565	5565	858	950	0.0534068	5.34219e-09	0.0909064	0.0155608	9.999e-05	8.82273e-05	4.2019e-06	0.00097974
ENSG00000248098.12	21813	1.00623	7532.99	8364.88	2.13749e-200	14286	14286	6070	7938	0.553794	3.04676e-209	0.169289	0.00533501	9.999e-05	9.69508e-198	1.387e-198	0.000946936
ENSG00000268987.1	21815	1.0179	7129.13	8307.02	1.60596e-27	-4600	-4600	5759	7437	0.581909	7.30731e-29	-0.108479	0.00969581	9.999e-05	4.41297e-24	2.59508e-25	0.00100489
ENSG00000268475.1	21820	1.0009	7049.81	8305.58	8.9141e-90	1348	1348	5367	6854	0.614727	2.37435e-94	0.137301	0.00658187	9.999e-05	5.26156e-86	4.69466e-87	0.0010098
ENSG00000177191.3	21818	1.03001	6841.17	8241.74	1.44361e-34	-2572	-2572	1420	1509	0.0848515	1.51618e-36	0.0644497	0.00508107	9.999e-05	1.22632e-31	7.70098e-33	0.00105184
ENSG00000105341.19	21778	1.03255	6869.82	8255.21	0	-3396	-3396	6262	8244	0.463459	0	0.279902	0.00627804	9.999e-05	0	0	0.00104843
ENSG00000267107.10	21609	1.03339	6678.01	8272.34	2.5504e-19	-38063	-38063	3164	3540	0.198988	2.55722e-20	0.160784	0.0173653	9.999e-05	5.39241e-16	2.93783e-17	0.00107886
ENSG00000268034.1	21601	1.03136	7427.55	8349.35	6.79341e-05	359563	359563	11	11	0.000618951	4.60006e-05	0.545977	0.133912	0.383962	0.38109	0.0164398	0.00096932
ENSG00000269800.1	21557	1.01394	6271.19	8191.43	9.61915e-99	10120	10120	883	937	0.0530999	3.33885e-105	-0.550722	0.0249386	9.999e-05	2.91239e-96	2.74147e-97	0.00114062
ENSG00000270164.4	21550	0.998396	7119.42	8365.79	0	1308	1308	883	937	0.0530999	0	-1.15147	0.0157926	9.999e-05	0	0	0.000998991
ENSG00000289298.3	21552	1.02282	6277.29	8171.42	1.80638e-279	214	214	838	891	0.0508272	1.06742e-298	-0.806314	0.0209808	9.999e-05	5.95475e-282	1.1146e-282	0.00114325
ENSG00000268027.5	21539	1.05401	6467.98	8167.4	6.06077e-210	-85599	-85599	137	139	0.00782834	1.82559e-224	-0.798927	0.0242509	9.999e-05	3.08736e-217	4.73347e-218	0.00112222
ENSG00000301443.1	21537	1.02456	6812.39	8333.09	2.8604e-88	-47	-47	3156	3576	0.798988	1.82013e-92	0.259786	0.0125855	9.999e-05	1.69603e-86	1.51766e-87	0.00105417
ENSG00000007129.18	21546	0.996629	7114.37	8356.14	0	1716	1716	4581	5488	0.308536	0	-0.607057	0.00966815	9.999e-05	0	0	0.000999038
ENSG00000280014.1	21537	1.03443	6703.1	8260.49	1.05309e-140	-92681	-92681	137	139	0.00782834	1.01164e-148	-0.755294	0.0285202	9.999e-05	1.42631e-141	1.64684e-142	0.00107523
ENSG00000239736.3	21432	0.987577	4634.52	7771.51	0	-13273	-13273	4527	5439	0.305768	0	1.04224	0.00863012	9.999e-05	0	0	0.00152798
ENSG00000291001.1	21433	1.00668	7295.65	8454.26	0	-15781	-15781	4527	5439	0.305768	0	1.18853	0.00888027	9.999e-05	0	0	0.000977892
ENSG00000105352.11	21365	1.04662	5980.85	8140.46	0	-175	-175	201	207	0.0116358	0	-1.10565	0.0195396	9.999e-05	0	0	0.00121034
ENSG00000300400.1	21364	1.03363	6187.2	8221	0	8890	8890	4675	5632	0.316597	0	-0.445473	0.0107704	9.999e-05	0	0	0.00116449
ENSG00000105388.17	21270	1.00108	5748.23	8166.63	0	89168	89168	733	785	0.0441259	0	0.946481	0.0163879	9.999e-05	0	0	0.00123839
ENSG00000086548.9	21560	1.01189	6185.21	8223.01	1.58794e-17	12081	12081	6213	8199	0.539123	1.58707e-18	-0.0610453	0.0069346	9.999e-05	6.84512e-14	3.64872e-15	0.00115558
ENSG00000170956.17	22045	1.01938	6018.73	8157.65	1.36482e-267	14656	14656	6248	8523	0.520911	1.78107e-286	0.125662	0.00334488	9.999e-05	6.47559e-269	1.1596e-269	0.00119083
ENSG00000268833.2	22052	1.01937	6427.37	8221.61	1.21747e-88	6886	6886	6250	8524	0.520854	4.34544e-94	-0.177721	0.00853188	9.999e-05	1.82353e-86	1.63122e-87	0.00111515
ENSG00000306626.1	22073	1.01912	6440.84	8234.22	4.57301e-05	-2766	-2766	337	348	0.0195616	2.67744e-05	0.0916531	0.0218142	0.245775	0.246853	0.0107906	0.00111272
ENSG00000306647.1	22086	1.0405	6033.44	8129.12	1.25579e-61	198	198	5851	7556	0.575267	4.17172e-66	-0.103946	0.00600144	9.999e-05	3.61673e-60	2.77973e-61	0.00119714
ENSG00000269119.1	22393	1.01781	6618.37	8286.89	0	-18430	-18430	6007	7942	0.553569	0	0.732076	0.0087273	9.999e-05	0	0	0.00108237
ENSG00000278239.1	22430	1.03037	5947.98	8120.59	0	-24688	-24688	6007	7942	0.553569	0	0.50625	0.0099383	9.999e-05	0	0	0.00120985
ENSG00000273111.6	22449	1.0219	6340.43	8288.83	5.33528e-211	-33435	-33435	6007	7942	0.553569	2.54933e-222	0.394162	0.0120261	9.999e-05	1.00817e-211	1.51556e-212	0.00113149
ENSG00000142025.16	22449	1.03184	6116.49	8221.94	0	-33481	-33481	6007	7942	0.553569	0	0.643215	0.0107724	9.999e-05	0	0	0.00117718
ENSG00000105372.8	22645	1.02226	6300.69	8205.73	1.64065e-139	4413	4413	6173	8295	0.466273	1.97609e-148	-0.0563526	0.00213009	9.999e-05	1.01234e-138	1.1548e-139	0.00113877
ENSG00000105369.10	22784	0.997706	7469.24	8435.01	4.04571e-09	-2426	-2426	348	363	0.0204761	2.137e-09	-0.0594241	0.009915	9.999e-05	3.09782e-05	1.48542e-06	0.000951979
ENSG00000076928.20	22844	1.02897	6580.22	8246.81	2.01666e-53	8152	8152	2630	3252	0.182799	1.69835e-56	-0.0543274	0.00340548	9.999e-05	5.03025e-51	3.64443e-52	0.00109311
ENSG00000296972.1	22866	1.01821	6376.19	8248.78	9.17862e-32	-651	-651	2651	3273	0.184083	1.51e-33	0.0870187	0.0071789	9.999e-05	1.85342e-28	1.13339e-29	0.00112362
ENSG00000268041.3	23375	0.995648	7108.32	8354.34	1.14243e-26	-41441	-41441	491	514	0.0288926	8.10478e-28	-0.207676	0.0189316	9.999e-05	1.01516e-22	5.89601e-24	0.00099952
ENSG00000298942.1	23388	0.99883	6980.7	8410.83	1.10945e-17	-40363	-40363	490	513	0.0288364	2.61685e-18	-0.303296	0.0346774	9.999e-05	8.02722e-14	4.27632e-15	0.001019
ENSG00000105404.11	23739	1.01927	6482.96	8224.52	0	-685	-685	4005	4712	0.264898	0	0.134827	0.00325494	9.999e-05	0	0	0.00110556
ENSG00000105409.19	23854	1.03401	6360.97	8176.29	4.74141e-12	73412	73412	275	287	0.0161345	8.89238e-13	0.221879	0.0310004	9.999e-05	1.64913e-08	8.25791e-10	0.00113285
ENSG00000105732.13	23919	0.998968	6533.89	8277.54	6.50302e-94	-10148	-10148	1847	1965	0.110629	4.96421e-99	0.183295	0.00856704	9.999e-05	5.25652e-90	4.79168e-91	0.0010887
ENSG00000105737.10	23921	1.00844	6356.93	8209.28	8.62712e-21	-1371	-1371	1086	1180	0.0663369	5.00539e-22	0.222358	0.0229847	9.999e-05	3.98335e-17	2.19648e-18	0.00112295
ENSG00000289115.2	24015	0.992309	7814.61	8473.19	3.96134e-05	-84689	-84689	13	13	0.000731076	3.0002e-05	-0.720213	0.172479	0.271373	0.269682	0.0117587	0.000908084
ENSG00000254887.3	24465	1.00685	6789.46	8294.41	1.43935e-09	130	130	192	196	0.0110211	5.2741e-10	0.19702	0.0316867	9.999e-05	9.00401e-06	4.35018e-07	0.00105083
ENSG00000028277.22	24968	1.01208	6697.59	8293.88	4.96915e-30	1785	1785	554	605	0.0340461	1.50616e-31	-0.110911	0.00945378	9.999e-05	1.63024e-26	9.79401e-28	0.0010673
ENSG00000160570.14	25206	1.00258	5945.51	8160.2	1.55529e-18	11506	11506	2101	2250	0.12709	9.78226e-20	0.0385925	0.00423482	9.999e-05	8.49805e-15	4.57465e-16	0.00119799
ENSG00000167625.12	25205	1.01675	6237.06	8222.2	5.48224e-07	-12420	-12420	1769	1880	0.105832	2.42582e-07	0.0443739	0.00858723	0.00329967	0.00308164	0.00014291	0.00114805
ENSG00000105723.13	25366	1.02726	6362.46	8221.27	1.80944e-13	4297	4297	1989	2118	0.119056	3.19842e-14	0.0399239	0.00525124	9.999e-05	6.49228e-10	3.30754e-11	0.0011298
ENSG00000296184.1	25366	1.0143	6908.81	8329.83	5.75042e-19	625	625	334	337	0.0189432	8.07766e-20	-0.383774	0.0420156	9.999e-05	2.45793e-15	1.33002e-16	0.00103554
ENSG00000279539.1	25366	1.01009	5849.46	8156.41	6.899e-46	-18091	-18091	1771	1882	0.10579	4.93079e-49	-0.227423	0.0153558	9.999e-05	1.5363e-42	1.04727e-43	0.00122106
ENSG00000105722.11	25450	1.03639	5530.86	8081.33	6.70661e-06	-508	-508	56	56	0.00315351	2.83847e-06	-0.144705	0.0308853	0.030397	0.0317828	0.00144153	0.0013039
ENSG00000079432.9	25608	1.03929	6372.21	8204.42	9.24731e-33	14801	14801	1592	1677	0.0942876	8.82307e-35	0.0511982	0.00414361	9.999e-05	4.50405e-30	2.79436e-31	0.00113304
ENSG00000297248.1	25851	1.0142	6614.28	8274.54	0.000104122	105335	105335	16	16	0.000899382	6.6636e-05	0.781114	0.195772	0.493151	0.490931	0.0209977	0.00108159
ENSG00000188368.11	25978	1.03419	6274.24	8191.33	9.50439e-06	-188916	-188916	145	147	0.008264	4.79561e-06	0.29891	0.0653155	0.0513949	0.0517695	0.00233123	0.00114858
ENSG00000079462.8	25978	1.00996	5933.83	8140.59	7.25025e-50	-38005	-38005	2360	2593	0.147901	2.14793e-53	0.143247	0.00924917	9.999e-05	1.51305e-46	1.061e-47	0.00120365
ENSG00000105429.13	26022	1.02357	5525.99	8062.97	3.38479e-14	-60842	-60842	226	230	0.012933	2.93278e-15	0.179326	0.0226764	9.999e-05	1.09201e-10	5.62059e-12	0.00129894
ENSG00000213904.12	26203	1.01725	5380.3	7999.08	7.55584e-28	58814	58814	3356	3966	0.222934	2.87879e-30	0.141073	0.0122932	9.999e-05	1.59392e-24	9.40842e-26	0.00133099
ENSG00000105427.10	26212	1.02529	6091.84	8165.66	1.24693e-25	-77952	-77952	1261	1326	0.0745446	2.59627e-27	-0.152732	0.0140604	9.999e-05	2.19712e-22	1.2717e-23	0.0011791
ENSG00000079435.11	26174	1.01819	5913.83	8123.39	1.81167e-84	-14910	-14910	1374	1457	0.0818999	1.0259e-90	0.214494	0.0104957	9.999e-05	3.73431e-82	3.26493e-83	0.0012114
ENSG00000269374.1	26073	1.0108	5508.72	8011.5	2.05649e-06	310806	310806	18	18	0.00101294	7.10745e-07	-0.72547	0.146204	0.0109989	0.0106828	0.000490199	0.00129688
ENSG00000079385.23	25960	1.04286	5798.29	8058.38	7.8361e-153	-763481	-763481	733	785	0.0441259	1.49846e-165	0.409645	0.0146179	9.999e-05	1.95312e-155	2.38743e-156	0.00124673
ENSG00000124469.12	25881	1.01625	5453.1	8010.55	6.22084e-32	12460	12460	3460	4064	0.228469	1.11577e-34	-0.0950882	0.00770774	9.999e-05	1.2052e-28	7.3805e-30	0.00131275
ENSG00000231412.4	28010	1.0179	7268.57	8246.93	0	16363	16363	4902	6116	0.656211	0	0.647476	0.0123094	9.999e-05	0	0	0.000985623
ENSG00000204936.10	28096	1.01317	6854.95	8199.64	0	-11776	-11776	5387	6857	0.385441	0	0.570057	0.00955183	9.999e-05	0	0	0.00104324
ENSG00000124466.9	28869	1.00151	7751.73	8278.43	3.62321e-75	15696	15696	4633	5565	0.312816	3.09255e-79	0.17884	0.00939236	9.999e-05	2.19565e-71	1.80745e-72	0.000918611
ENSG00000176531.12	29200	1.02767	7521.33	8218.83	1.9242e-230	7479	7479	2460	2674	0.150326	7.25926e-245	-0.317106	0.00918698	9.999e-05	8.04632e-233	1.30119e-233	0.000955947
ENSG00000176472.11	29298	1.01425	7406.6	8197.28	0	7721	7721	2180	2362	0.132771	0	0.520432	0.0101827	9.999e-05	0	0	0.000965961
ENSG00000105755.8	29306	1.02606	7366.7	8170.7	4.93925e-78	43887	43887	2600	2863	0.160951	2.55038e-83	0.126654	0.00647917	9.999e-05	4.39007e-76	3.7168e-77	0.000975424
ENSG00000269177.1	29440	1.02556	8821.44	8413.69	7.8889e-08	5920	5920	4252	5036	0.283111	4.44568e-08	0.0824057	0.0150457	0.00059994	0.000571353	2.68522e-05	0.000814486
ENSG00000269583.1	29534	1.04821	7460.1	8180.13	2.80326e-29	897	897	4975	6102	0.656998	3.67108e-31	0.152666	0.0130986	9.999e-05	1.3228e-26	7.95716e-28	0.000971019
ENSG00000234465.11	29544	1.01298	7099.29	8136.77	4.01318e-155	-28395	-28395	2678	2995	0.168353	1.9566e-166	-0.464559	0.0165309	9.999e-05	3.14999e-153	3.81321e-154	0.00100728
ENSG00000073050.12	29585	1.037	8299.25	8271.11	2.91491e-255	-9364	-9364	2600	2863	0.160951	1.49899e-269	0.271298	0.00746347	9.999e-05	1.2732e-260	2.23048e-261	0.000869338
ENSG00000167378.10	29671	1.00766	8039.01	8247.94	2.09635e-130	34302	34302	367	380	0.0213675	4.91683e-138	0.652274	0.0256158	9.999e-05	1.82517e-127	1.98795e-128	0.000887832
ENSG00000124444.16	29678	1.02356	7764.66	8228.67	1.25103e-66	-24390	-24390	4979	6107	0.656717	1.22354e-70	-0.14159	0.00789619	9.999e-05	3.32718e-64	2.62384e-65	0.000924605
ENSG00000226763.5	29677	1.00999	8062.07	8261.61	3.71646e-09	-24615	-24615	4979	6107	0.656717	1.32802e-09	-0.0545673	0.00898888	9.999e-05	2.68859e-05	1.28997e-06	0.000886059
ENSG00000131116.12	29784	1.00718	8122.29	8268.35	3.38138e-23	-13896	-13896	2402	2637	0.148246	2.01046e-24	0.0771089	0.00753799	9.999e-05	2.01425e-19	1.13537e-20	0.000878575
ENSG00000105767.3	29856	1.03146	7284.43	8082.9	1.76951e-48	-30046	-30046	34	34	0.00191162	2.90531e-52	1.44218	0.0941706	9.999e-05	5.2897e-46	3.69525e-47	0.000988391
ENSG00000308028.1	29855	0.998855	8684.28	8345.14	2.13108e-28	30340	30340	79	80	0.00449691	1.17465e-29	0.847701	0.0746771	9.999e-05	1.97117e-24	1.16262e-25	0.000819193
ENSG00000239948.2	29911	1.00428	8333.84	8275.62	1.44828e-30	14027	14027	125	127	0.00716704	3.52244e-32	-0.554246	0.0467472	9.999e-05	9.3326e-27	5.62184e-28	0.000855357
ENSG00000011422.12	29922	1.04445	7112.5	8071.81	1.27305e-191	4256	4256	125	127	0.00716704	2.89078e-207	-0.643353	0.0203776	9.999e-05	4.31446e-196	6.1357e-197	0.00101707
ENSG00000283525.2	29987	1.01233	8608.81	8321.3	5.8266e-86	-19735	-19735	79	80	0.00449691	3.59839e-90	1.47256	0.0722835	9.999e-05	4.96583e-83	4.36149e-84	0.000830529
ENSG00000290609.2	29999	0.989528	10356.3	8558.89	1.53938e-80	-22015	-22015	79	80	0.00449691	3.47856e-82	1.4326	0.0738144	9.999e-05	9.95883e-76	8.41535e-77	0.000684576
ENSG00000105771.14	29702	1.02992	8116.63	8212.64	6.85365e-71	22784	22784	4300	5098	0.286565	2.63166e-75	0.132692	0.00715652	9.999e-05	5.71568e-69	4.63384e-70	0.000886597
ENSG00000296816.1	29703	1.04248	7751.03	8163.5	8.89934e-106	22658	22658	4300	5098	0.286565	4.39034e-113	0.348298	0.0151867	9.999e-05	3.41427e-106	3.3733e-107	0.000932653
ENSG00000104783.15	29443	1.0183	8543.01	8272.07	0	-3230	-3230	4300	5098	0.286565	0	0.595851	0.00692452	9.999e-05	0	0	0.000838774
ENSG00000299675.1	29429	1.00674	8427.02	8271.6	2.41332e-111	-3084	-3084	1338	1428	0.91973	1.63999e-117	0.472809	0.020205	9.999e-05	3.87204e-108	3.86024e-109	0.000846679
ENSG00000159871.15	29039	1.01607	8254.34	8264.91	1.03815e-107	-27765	-27765	6047	8065	0.453345	9.17452e-114	-0.309635	0.0134586	9.999e-05	1.8799e-105	1.85024e-106	0.000867379
ENSG00000167637.18	29040	1.00465	8658.02	8301.6	2.85615e-62	-9697	-9697	6221	8384	0.528724	1.89987e-65	-0.142157	0.00825065	9.999e-05	1.33182e-58	1.01304e-59	0.000823457
ENSG00000278917.1	28398	1.04241	7570.31	8092.77	1.1268e-83	3921	3921	5932	7722	0.565936	3.40421e-90	-0.215386	0.0105712	9.999e-05	3.71198e-83	3.26318e-84	0.000954883
ENSG00000286613.1	28339	1.03042	8336.26	8270.87	4.38473e-43	3237	3237	5934	7726	0.565711	2.03066e-45	-0.198959	0.0139857	9.999e-05	2.44291e-40	1.63659e-41	0.000863405
ENSG00000176222.10	28305	1.02506	7919.43	8184.36	1.81411e-146	385	385	5934	7726	0.565711	3.07112e-156	-0.301593	0.0110961	9.999e-05	3.96257e-146	4.65202e-147	0.000907045
ENSG00000267191.4	28308	1.01102	8551.18	8276.17	6.5417e-84	52	52	5934	7726	0.565711	1.73458e-88	-0.211021	0.0104609	9.999e-05	7.45871e-81	6.48091e-82	0.000835717
ENSG00000267058.1	28309	1.01648	8947.59	8331.32	2.69739e-175	-35	-35	5934	7726	0.565711	9.42603e-184	-0.300124	0.0101345	9.999e-05	3.70002e-174	4.86958e-175	0.000800324
ENSG00000124459.12	27750	1.01069	8032.07	8206.62	6.63518e-109	-21859	-21859	6267	8423	0.526532	7.88531e-116	-0.181873	0.0078311	9.999e-05	4.07289e-106	4.0214e-107	0.000889598
ENSG00000159905.15	27491	1.0336	7789.55	8168.08	2.5592e-116	-113	-113	1605	1710	0.0961214	2.68832e-124	-0.418849	0.0173798	9.999e-05	3.47131e-116	3.59549e-117	0.000925049
ENSG00000204920.11	27314	1.03992	7760.97	8156.58	0	16338	16338	720	748	0.0420697	0	-1.74324	0.018915	9.999e-05	0	0	0.000930593
ENSG00000159882.13	27102	1.02631	7698.3	8166.35	9.95837e-124	3232	3232	6258	8644	0.485891	2.99129e-132	-0.164493	0.00660686	9.999e-05	5.56627e-123	5.94732e-124	0.000933516
ENSG00000266921.3	27096	1.0404	7733.22	8146.5	0	-19098	-19098	720	748	0.0420697	0	-1.68022	0.0185989	9.999e-05	0	0	0.000934094
ENSG00000159885.14	26937	1.01937	8355.12	8262.05	2.80352e-52	2798	2798	3236	3645	0.20489	3.46404e-55	-0.158357	0.0100493	9.999e-05	2.77751e-49	1.98533e-50	0.000857966
ENSG00000178386.13	26626	1.03382	8072.96	8200.49	3.63766e-119	33496	33496	5846	7601	0.572738	7.57504e-127	-0.227744	0.00934992	9.999e-05	3.86938e-119	4.06394e-120	0.000892662
ENSG00000186026.7	26404	1.01686	8496.43	8263.8	1.64952e-280	-10	-10	2865	3283	0.815458	1.7561e-296	0.452758	0.0118289	9.999e-05	3.11335e-281	5.81236e-282	0.000842922
ENSG00000267680.6	26071	1.0065	9096.53	8364.48	9.68682e-173	13500	13500	5002	6291	0.646374	2.3121e-180	0.175146	0.00597293	9.999e-05	7.10858e-170	9.2064e-171	0.000784317
ENSG00000256294.8	25878	1.00277	9240.5	8368.28	8.76777e-136	1158	1158	2517	2905	0.163312	1.07693e-141	-0.247355	0.00958125	9.999e-05	3.50623e-132	3.88656e-133	0.000771029
ENSG00000186019.13	25858	1.03963	8039.08	8203.32	9.13101e-37	-18605	-18605	3727	4283	0.759247	4.74525e-39	0.0949044	0.00722433	9.999e-05	3.84365e-34	2.46198e-35	0.000898321
ENSG00000289428.3	25760	1.02953	9129.61	8376.34	8.31622e-97	64	64	6463	8760	0.492411	6.65999e-101	0.268081	0.0124077	9.999e-05	1.42794e-95	1.33915e-96	0.000788149
ENSG00000263002.8	25760	1.01409	9213.7	8367.69	1.85348e-128	-55	-55	6462	8760	0.492411	4.68845e-134	0.179589	0.00716201	9.999e-05	3.06259e-126	3.31692e-127	0.000776532
ENSG00000167380.17	25628	1.01249	7590.03	8162.87	6.88954e-137	735	735	38	38	0.00213603	2.16069e-146	-1.28372	0.0488786	9.999e-05	1.15965e-134	1.29926e-135	0.000942012
ENSG00000131115.16	25071	1.03207	8501.52	8281.54	3.29084e-53	-6444	-6444	1977	2263	0.127335	4.82773e-56	0.165556	0.0104217	9.999e-05	7.65242e-51	5.53392e-52	0.000847139
ENSG00000279103.1	24872	1.02744	8272.45	8257.3	1.08352e-84	-9524	-9524	3817	4500	0.252951	1.64125e-89	-0.226067	0.0111395	9.999e-05	5.63399e-83	4.94611e-84	0.000869113
ENSG00000159915.13	24793	1.01009	8891.66	8366.62	1.85802e-56	5941	5941	6261	8409	0.472681	6.97353e-59	-0.186497	0.0114398	9.999e-05	4.94085e-53	3.62431e-54	0.000803452
ENSG00000270679.1	24473	1.03587	9399.14	8457.89	3.69323e-05	-597565	-597565	6581	8663	0.513041	2.74505e-05	-0.0533881	0.0127239	0.277972	0.277142	0.012074	0.000767332
ENSG00000267590.1	24415	1.01374	8627.29	8376.21	0.00023812	172527	172527	27	27	0.00151771	0.000174566	0.64468	0.171692	0.872413	0.868931	0.0363182	0.000829185
ENSG00000159917.17	24409	1.00771	9803.58	8478.44	1.23575e-34	-16498	-16498	6300	8487	0.477066	1.21278e-35	-0.0824351	0.0065857	9.999e-05	7.1015e-31	4.43345e-32	0.000728098
ENSG00000062370.17	24311	1.01161	8149.84	8281.6	1.33459e-59	-10483	-10483	27	27	0.00151771	8.73461e-63	2.33405	0.138442	9.999e-05	2.48968e-56	1.86497e-57	0.000877048
ENSG00000267508.6	24274	1.01604	7193.7	8130.68	5.51053e-29	-13437	-13437	4390	5577	0.313491	5.02048e-31	0.117749	0.0101263	9.999e-05	1.59846e-25	9.52342e-27	0.000995193
ENSG00000278318.5	24226	1.02002	8376.7	8316.24	1.7404e-66	-3593	-3593	1732	1893	0.106408	9.17361e-70	0.288781	0.01621	9.999e-05	8.35411e-64	6.57027e-65	0.000855964
ENSG00000176761.7	24249	0.998961	9148.34	8491.73	5.33308e-81	18496	18496	5956	7730	0.565486	2.70796e-83	-0.270576	0.013844	9.999e-05	5.85839e-77	4.98468e-78	0.000777686
ENSG00000167384.11	24213	1.0021	8677.67	8340.1	4.59727e-53	-534	-534	5506	7116	0.4	1.64689e-55	-0.0902601	0.00571038	9.999e-05	3.15513e-49	2.2543e-50	0.000820811
ENSG00000230666.6	24241	1.00777	4450.05	7419.52	0	4829	4829	3373	3839	0.21582	0	1.24037	0.00809914	9.999e-05	0	0	0.00160335
ENSG00000216588.9	24324	1.01241	9247.81	8438.94	3.88941e-87	11443	11443	4894	5840	0.32829	3.71017e-90	-0.210837	0.0103501	9.999e-05	3.39297e-84	2.99877e-85	0.000773188
ENSG00000290603.2	24329	1.0038	8330.2	8338.96	0	-66868	-66868	3373	3839	0.21582	0	1.26732	0.0100492	9.999e-05	0	0	0.000855577
ENSG00000073008.16	24354	1.02957	8234.94	8251.36	1.8851e-150	-24963	-24963	1148	1202	0.067566	3.32325e-159	-0.397728	0.0144886	9.999e-05	7.48997e-151	8.98012e-152	0.00087375
ENSG00000186567.14	24378	1.03126	8203.22	8272.04	8.27657e-83	367	367	754	773	0.956549	2.2912e-87	-0.478369	0.0238726	9.999e-05	2.41101e-81	2.09988e-82	0.000877672
ENSG00000279095.1	24379	1.00466	9216.96	8389.31	2.48528e-47	-45296	-45296	1148	1202	0.067566	3.17536e-49	-0.312091	0.0210296	9.999e-05	1.44616e-43	9.93568e-45	0.000773544
ENSG00000266903.4	24199	1.02975	8866.86	8354.77	7.34028e-43	-106480	-106480	1148	1202	0.067566	9.55133e-45	-0.318599	0.0225722	9.999e-05	4.698e-40	3.14228e-41	0.00081156
ENSG00000288773.3	24180	1.02617	7751.48	8217.13	1.09293e-09	11098	11098	157	157	0.00882915	3.26929e-10	0.327162	0.0519904	9.999e-05	6.17055e-06	2.98758e-07	0.000927067
ENSG00000302986.1	24196	1.00938	8600.07	8364.87	1.59104e-10	1194	1194	157	157	0.00882915	6.25588e-11	0.381234	0.0582421	0.00019998	1.20074e-06	5.87068e-08	0.000830464
ENSG00000069399.15	24193	1.00132	8138.1	8294.39	3.3149e-144	13192	13192	2609	2993	0.168525	8.23261e-152	0.126648	0.00473075	9.999e-05	1.76545e-140	2.02762e-141	0.000874953
ENSG00000302962.1	24197	1.01157	8828.6	8346.74	1.15307e-75	-464	-464	6450	8580	0.517662	4.00771e-79	0.0815277	0.00428487	9.999e-05	1.52783e-72	1.26657e-73	0.000809634
ENSG00000187244.12	24100	1.0225	8058.98	8265.47	1.92963e-114	-255076	-255076	3373	3839	0.21582	7.16617e-121	0.219961	0.00926191	9.999e-05	5.20817e-113	5.3174e-114	0.000890507
ENSG00000130202.10	24109	1.02859	8774.54	8350.52	0	22752	22752	4376	5128	0.288292	0	0.953557	0.00965977	9.999e-05	0	0	0.000819748
ENSG00000130204.13	24085	1.01536	9299.46	8433.61	1.95269e-64	13962	13962	6131	7875	0.442664	1.07495e-66	-0.0825846	0.00474603	9.999e-05	2.18154e-61	1.69029e-62	0.000769734
ENSG00000267282.2	24087	1.00495	9453.33	8514.95	2.05322e-135	-21851	-21851	865	899	0.0505511	6.56968e-139	0.679645	0.0266023	9.999e-05	4.36035e-132	4.83215e-133	0.000754291
ENSG00000104853.16	24084	0.995792	8038.52	8278.51	2.94281e-98	1103	1103	74	74	0.00415964	1.32551e-103	0.702502	0.0320678	9.999e-05	5.87012e-94	5.45265e-95	0.000883957
ENSG00000104856.15	24038	1.02664	8152.96	8255.01	4.45895e-17	-192	-192	283	292	0.0164137	5.50374e-18	-0.141602	0.016349	9.999e-05	1.67578e-13	8.89331e-15	0.000881585
ENSG00000104859.15	24101	1.00967	7768.22	8204.06	2.40104e-82	1484	1484	6226	8151	0.45823	1.39464e-87	0.0852736	0.00425003	9.999e-05	3.29051e-79	2.83405e-80	0.000919451
ENSG00000170684.10	24113	1.037	8689.28	8282.78	2.99225e-07	-1424	-1424	166	166	0.00933633	1.41828e-07	-0.155561	0.029534	0.00149985	0.00205005	9.53817e-05	0.000830335
ENSG00000142252.11	24127	1.02703	8819.17	8318.59	1.88257e-65	11717	11717	4763	5868	0.329885	1.16892e-68	-0.120709	0.0068325	9.999e-05	3.73306e-63	2.92314e-64	0.000815135
ENSG00000007047.16	24128	1.02171	8341.23	8281.17	0	217158	217158	5423	7066	0.602811	0	-0.604808	0.00569846	9.999e-05	0	0	0.000860138
ENSG00000104866.11	24189	1.02837	8337.71	8256.4	2.68914e-39	-6609	-6609	326	330	0.0185518	1.73197e-41	0.277314	0.0204457	9.999e-05	2.30377e-36	1.50144e-37	0.000862607
ENSG00000267348.3	24186	1.02364	8078.77	8208.57	4.57062e-45	-1723	-1723	4763	5868	0.329885	7.36386e-48	-0.0990269	0.00677207	9.999e-05	4.04467e-42	2.74854e-43	0.000888701
ENSG00000179846.11	24267	1.01385	9268.89	8367.29	4.38985e-24	7993	7993	2273	2534	0.14244	4.43999e-25	-0.167242	0.0161175	9.999e-05	2.17986e-20	1.24004e-21	0.00077184
ENSG00000007255.10	24362	0.983945	10262.1	8505.97	1.61342e-49	-4180	-4180	1392	1471	0.0827986	8.04512e-51	-0.122839	0.00813969	9.999e-05	8.72641e-45	6.0453e-46	0.000689402
ENSG00000189114.8	24364	1.00597	8812.17	8330.89	1.10768e-205	-2342	-2342	1264	1329	0.074907	1.24554e-215	-0.323125	0.010021	9.999e-05	6.12906e-203	8.93225e-204	0.000809458
ENSG00000283632.4	24474	1.02775	8392.17	8271.43	8.75697e-58	-49425	-49425	4758	5808	0.326476	6.10154e-61	0.196126	0.011816	9.999e-05	2.43507e-55	1.81282e-56	0.000856817
ENSG00000307301.1	24625	1.02566	8741.64	8278.69	0	14491	14491	5418	7058	0.603227	0	-0.522537	0.012955	9.999e-05	3.29192e-313	6.67645e-314	0.000821948
ENSG00000104879.5	24762	1.02218	9183.35	8372.07	4.63908e-169	-11225	-11225	6242	8679	0.487858	2.32491e-176	-0.409145	0.0141197	9.999e-05	9.5487e-169	1.23047e-169	0.000781427
ENSG00000104892.17	24777	1.0039	9305.47	8345.06	2.82767e-92	18832	18832	3643	4273	0.240191	1.57357e-96	0.156267	0.00740211	9.999e-05	1.19702e-88	1.08435e-89	0.000765971
ENSG00000104884.17	24768	1.03689	8019.53	8144.52	4.14294e-37	-14050	-14050	102	103	0.00579042	1.09335e-39	-0.50204	0.0378909	9.999e-05	2.07178e-34	1.32973e-35	0.000899612
ENSG00000104881.16	24640	1.02297	8413.18	8222.84	8.19719e-105	27	27	145	148	0.00831928	2.94561e-111	1.08607	0.0477614	9.999e-05	3.41734e-103	3.32766e-104	0.000853179
ENSG00000117877.11	24639	1.01375	9123.69	8316.44	1.42586e-105	2834	2834	4430	5231	0.294042	7.96671e-111	-0.131809	0.00580826	9.999e-05	5.30622e-103	5.16145e-104	0.000784091
ENSG00000299359.1	24579	1.00095	9473.39	8422.85	1.79124e-05	-90516	-90516	5286	6623	0.627712	1.24843e-05	-0.0505533	0.0115644	0.153785	0.155746	0.00688122	0.000751569
ENSG00000125740.15	24535	1.01046	8905.78	8292.45	4.82415e-11	-158	-158	3169	3634	0.204272	1.47203e-11	-0.0765615	0.0113263	9.999e-05	3.66888e-07	1.80576e-08	0.000802291
ENSG00000299344.1	24540	1.02224	7020.75	8066.9	1.56258e-12	-2012	-2012	2224	2418	0.135919	1.88092e-13	0.1357	0.018416	9.999e-05	7.22898e-09	3.63709e-10	0.00102203
ENSG00000012061.17	24527	1.02538	8741.48	8242.19	2.06412e-51	-55185	-55185	49	49	0.00275622	2.13752e-54	-0.818856	0.0523587	9.999e-05	1.16154e-48	8.26877e-50	0.000821879
ENSG00000213889.12	24508	1.0246	10732.1	8468.14	1.47428e-219	-10220	-10220	5742	7290	0.409827	1.73267e-226	-0.32139	0.00970888	9.999e-05	8.15331e-221	1.26598e-221	0.00066929
ENSG00000125744.12	24448	1.03652	8185.87	8172.46	1.32177e-107	9794	9794	1770	1905	0.107083	6.4566e-115	-0.187449	0.00810471	9.999e-05	1.85019e-107	1.83891e-108	0.000881221
ENSG00000125753.15	24459	1.03023	9278.37	8316.73	5.19315e-106	18517	18517	3497	4024	0.773805	2.78169e-111	-0.0634534	0.00279011	9.999e-05	4.11689e-105	4.04523e-106	0.000775716
ENSG00000298585.1	24463	1.01167	8753.08	8271.79	3.72852e-08	-276	-276	116	119	0.00668915	1.54743e-08	0.426405	0.0753157	0.00029997	0.000295649	1.3951e-05	0.000816648
ENSG00000125741.6	24431	1.02766	8494.57	8234.46	1.08548e-44	-17642	-17642	118	120	0.00674688	2.57369e-47	0.531232	0.0365476	9.999e-05	7.11723e-42	4.82519e-43	0.000846464
ENSG00000267757.5	24403	1.0175	9235.84	8338.71	0	273	273	5657	7140	0.598651	0	-0.914468	0.00670633	9.999e-05	0	0	0.000775649
ENSG00000125746.18	24418	1.01834	9577.84	8365.23	9.26775e-67	-24343	-24343	597	615	0.03457	1.18698e-69	0.32137	0.0180544	9.999e-05	6.40938e-64	5.04545e-65	0.000748195
ENSG00000010310.9	24388	1.0308	8369	8214.62	1.45597e-36	1090	1090	2940	3264	0.183494	8.77157e-39	-0.137206	0.0104823	9.999e-05	1.2503e-33	7.9745e-35	0.000860149
ENSG00000011478.13	24336	1.0159	8450.65	8228.71	9.70405e-19	-18938	-18938	2949	3378	0.190977	8.39996e-20	0.0937105	0.0102642	9.999e-05	4.86255e-15	2.62329e-16	0.000847187
ENSG00000125743.11	24338	1.01737	8790.18	8265.3	0	5386	5386	3004	3375	0.191892	0	-0.171692	0.00276762	9.999e-05	0	0	0.000814917
ENSG00000279407.1	24278	1.0285	7134.44	8026.21	1.63135e-21	-650	-650	634	705	0.0397228	2.79753e-23	0.131557	0.0131978	9.999e-05	3.78351e-18	2.10731e-19	0.00100807
ENSG00000177051.6	24270	1.00472	9660.57	8403.19	2.66734e-21	-13438	-13438	135	136	0.00764474	4.37517e-22	-0.285098	0.0294277	9.999e-05	2.14723e-17	1.18742e-18	0.000738053
ENSG00000295209.1	24272	1.00158	10299.9	8481.35	6.30423e-05	-686975	-686975	10	10	0.000562114	4.88182e-05	-0.963706	0.237176	0.477252	0.476844	0.0204195	0.000691446
ENSG00000259605.3	24229	1.01721	8768.92	8342.42	2.77369e-29	6929	6929	6373	8447	0.525183	1.36013e-30	0.145038	0.0125669	9.999e-05	9.10519e-26	5.43447e-27	0.000816845
ENSG00000267395.6	24225	1.02855	9086.79	8332.84	7.02325e-57	3918	3918	6373	8447	0.525183	1.47608e-59	0.177788	0.0108407	9.999e-05	2.03974e-54	1.51044e-55	0.000791577
ENSG00000177045.11	24223	1.01584	9401.45	8380.06	6.44417e-58	22000	22000	6484	8702	0.489206	2.58775e-60	0.161781	0.00979976	9.999e-05	8.63707e-55	6.40971e-56	0.000761524
ENSG00000104936.20	24239	1.00951	9582.9	8397.99	0	-10838	-10838	6373	8447	0.525183	0	0.306161	0.00627439	9.999e-05	0	0	0.000745358
ENSG00000185800.12	24189	1.00347	9517.31	8400.93	0	41	41	336	345	0.0193951	0	0.918538	0.018624	9.999e-05	0	0	0.000748808
ENSG00000104941.8	24179	1.02912	8317.62	8298.44	2.30123e-24	51500	51500	293	301	0.0169196	1.43751e-25	0.537312	0.0512464	9.999e-05	5.03889e-21	2.88253e-22	0.000864928
ENSG00000269148.1	24152	1.05011	8066.49	8177.88	1.97406e-06	66	66	70	72	0.00404722	8.8218e-07	-0.32387	0.0658299	0.0113989	0.0125565	0.000575441	0.000898672
ENSG00000125755.20	24084	0.988371	10008.2	8462.84	7.55698e-35	-8804	-8804	235	242	0.0136031	6.32011e-36	0.173383	0.0137936	9.999e-05	1.70256e-30	1.06004e-31	0.00070807
ENSG00000170604.5	23998	1.01124	9406.96	8374.99	5.92954e-52	-3402	-3402	3993	4684	0.263294	3.97074e-54	-0.067776	0.00434497	9.999e-05	1.63476e-48	1.16272e-49	0.00075978
ENSG00000176182.6	23945	1.01722	8558.84	8299.73	4.45918e-86	827	827	6461	8644	0.514109	1.60126e-90	-0.086682	0.0042463	9.999e-05	1.50238e-83	1.32389e-84	0.000836888
ENSG00000188425.4	23923	0.986085	3203.78	6781.83	8.67241e-05	395302	395302	5841	7496	0.57864	8.37737e-06	-0.0290052	0.00650637	0.246775	0.248643	0.0108671	0.00220835
ENSG00000104983.8	23572	1.01804	10208.4	8518	1.21684e-79	-366	-366	5899	7509	0.422091	1.19381e-81	-0.130997	0.00677268	9.999e-05	5.48778e-77	4.66963e-78	0.000701916
ENSG00000008438.5	23529	1.00252	9632.81	8465.86	0	337	337	4647	5826	0.327487	0	-0.293593	0.00478039	9.999e-05	0	0	0.000739571
ENSG00000268401.2	23532	1.04769	7546.69	8131.56	3.6347e-186	-1965	-1965	4664	5845	0.328555	6.77442e-200	-0.365537	0.0118034	9.999e-05	5.90196e-191	8.2396e-192	0.000959703
ENSG00000204869.9	23613	0.994225	9574.87	8484.29	6.717e-170	-41393	-41393	4581	5573	0.686734	6.42324e-175	-0.358878	0.0124389	9.999e-05	5.79844e-165	7.37659e-166	0.000741736
ENSG00000269637.1	23244	0.998159	7799.46	8288.93	0.000313525	96175	96175	82	84	0.00472175	0.000215428	0.328526	0.0887487	0.913109	0.913619	0.0381206	0.000911847
ENSG00000011485.15	23093	1.02467	8722.12	8330.54	0	3711	3711	2762	3093	0.173881	0	-0.851098	0.0076801	9.999e-05	0	0	0.000823488
ENSG00000269151.5	23209	1.02347	8511.25	8304.65	0	-58028	-58028	2762	3093	0.173881	0	-0.555515	0.012143	9.999e-05	0	0	0.000843508
ENSG00000204850.4	23199	1.01159	9349.8	8463.18	0	-837	-837	1678	1787	0.10045	0	1.18645	0.0175282	9.999e-05	0	0	0.000764525
ENSG00000204851.7	23205	1.01047	9176.95	8421.28	0	-2208	-2208	1678	1787	0.10045	0	1.17986	0.0157986	9.999e-05	0	0	0.000778595
ENSG00000160014.17	23082	1.01928	8602.81	8325.67	1.55814e-85	204	204	2418	2737	0.154476	1.12375e-89	-0.0992804	0.00488739	9.999e-05	3.66726e-83	3.22428e-84	0.000833248
ENSG00000291145.2	23083	1.03824	8564.99	8315.86	1.53443e-41	-21205	-21205	4198	4956	0.278583	1.46487e-43	-0.223003	0.0160244	9.999e-05	5.02366e-39	3.33541e-40	0.000842759
ENSG00000269292.1	23098	1.00128	8163.19	8304.22	1.12117e-08	-9501	-9501	2418	2737	0.154476	4.6685e-09	-0.0384018	0.00654818	9.999e-05	9.03847e-05	4.30345e-06	0.000872254
ENSG00000302712.1	23100	1.04288	8023.09	8234.59	1.78988e-144	8364	8364	4564	5476	0.307865	3.49726e-153	-0.238529	0.00886777	9.999e-05	1.4228e-146	1.67324e-147	0.000901172
ENSG00000160013.10	23186	1.01687	8571.85	8337.95	4.96195e-274	-6918	-6918	2491	2737	0.15385	4.47558e-287	-0.287063	0.00763237	9.999e-05	1.20255e-274	2.20051e-275	0.000835514
ENSG00000167414.5	23226	1.01957	8580.16	8372.95	1.26887e-60	-12474	-12474	3846	4421	0.24851	3.46698e-63	-0.176436	0.0104303	9.999e-05	8.67437e-58	6.56303e-59	0.000835535
ENSG00000279161.1	23228	1.01787	8983.3	8410.25	0	-22508	-22508	6268	8208	0.461383	0	-0.662802	0.0079862	9.999e-05	0	0	0.000797552
ENSG00000300899.1	23226	1.0131	9323.18	8456.02	0	-22519	-22519	6268	8208	0.461383	0	-0.621193	0.0088533	9.999e-05	0	0	0.000767137
ENSG00000245598.8	23201	1.02419	8009.17	8260.42	1.45499e-96	43391	43391	2420	2690	0.151243	4.91551e-102	-0.187715	0.00863748	9.999e-05	6.89427e-95	6.44256e-96	0.000896599
ENSG00000197380.11	23194	1.01513	9329.18	8478.57	6.96111e-44	-44529	-44529	6268	8208	0.461383	3.57775e-45	-0.189879	0.0133857	9.999e-05	1.64783e-40	1.1059e-41	0.000767218
ENSG00000243560.3	23220	1.02645	8657.95	8412.42	0.000165635	707648	707648	2446	2655	0.850714	0.000123753	-0.064735	0.0168568	0.757624	0.752826	0.0316526	0.000830128
ENSG00000105287.13	23263	1.0277	9578.52	8445.12	0	-2797	-2797	2419	2685	0.150927	0	-0.199014	0.00446655	9.999e-05	0	0	0.000750722
ENSG00000269487.1	23295	0.988191	9266.34	8454.74	3.95344e-52	4923	4923	916	989	0.0555993	8.13822e-54	-0.387732	0.024932	9.999e-05	1.33728e-47	9.45518e-49	0.000764684
ENSG00000181027.11	23337	1.02493	8218.12	8255.45	0	-11236	-11236	4998	6121	0.655909	0	-0.388714	0.00760497	9.999e-05	0	0	0.000874049
ENSG00000090372.15	23343	1.03848	8120.15	8247.71	0	-13468	-13468	916	989	0.0555993	0	-0.615523	0.00854567	9.999e-05	0	0	0.000888985
ENSG00000275719.1	23507	1.00793	9187.32	8405.39	0	498	498	3185	3710	0.208544	0	-0.336296	0.00559365	9.999e-05	0	0	0.000776982
ENSG00000105281.13	23508	1.03118	7448.77	8162.71	0	-290	-290	4830	6027	0.338824	0	-0.175893	0.00430534	9.999e-05	0	0	0.000966494
ENSG00000309679.1	23601	1.01435	9326.23	8430.9	4.93165e-221	-2072	-2072	3470	3971	0.776785	5.22652e-229	0.393356	0.0118127	9.999e-05	3.59205e-220	5.56351e-221	0.000767241
ENSG00000042753.12	23736	1.00674	9236.5	8384.12	1.50597e-41	-16812	-16812	2790	3079	0.17325	3.14576e-43	-0.0537814	0.00388019	9.999e-05	7.82776e-38	5.15254e-39	0.000772506
ENSG00000160007.20	23746	1.03365	7927.98	8213.87	1.21462e-128	-144	-144	1040	1100	0.0621118	1.00623e-136	0.213809	0.00843887	9.999e-05	6.37226e-129	6.97564e-130	0.000908921
ENSG00000306538.1	23743	1.00606	7706.75	8257.16	0.000113407	-591673	-591673	208	209	0.0117482	7.16426e-05	0.250934	0.063165	0.581342	0.579971	0.02464	0.00092554
ENSG00000130748.7	23509	1.014	8805.74	8362.7	4.87766e-44	4280	4280	6237	8313	0.467285	6.17663e-46	-0.0589666	0.00412042	9.999e-05	1.20002e-40	8.06197e-42	0.000812467
ENSG00000142230.13	23635	1.0233	9432.45	8387.09	2.31509e-33	12733	12733	1501	1580	0.911152	1.09572e-34	-0.108462	0.00879079	9.999e-05	4.64577e-30	2.88189e-31	0.000761113
ENSG00000130749.10	23642	1.02445	9198.11	8344.03	2.17301e-13	2735	2735	6318	8602	0.516416	5.96102e-14	-0.0360975	0.00479939	9.999e-05	1.21202e-09	6.15244e-11	0.000780825
ENSG00000105327.18	23619	1.01786	9126.29	8341.16	2.84339e-40	-15931	-15931	2660	2973	0.832883	4.17366e-42	-0.0845816	0.00618756	9.999e-05	5.96221e-37	3.90103e-38	0.000785059
ENSG00000289915.2	23594	1.0063	10320.1	8559.91	1.55219e-129	-1565	-1565	5491	6975	0.607882	3.44566e-132	-0.322562	0.0129589	9.999e-05	2.60997e-126	2.82806e-127	0.000691307
ENSG00000105321.14	23588	1.01662	9546.7	8420.59	2.92736e-10	25317	25317	1946	2128	0.119698	1.3603e-10	0.0465369	0.00723967	9.999e-05	2.24353e-06	1.09249e-07	0.000750158
ENSG00000286669.1	23592	1.00514	7806.31	8252.29	1.55439e-13	20348	20348	6506	8669	0.512686	3.04061e-14	-0.0951645	0.0125062	9.999e-05	1.08953e-09	5.53457e-11	0.000913426
ENSG00000298666.1	23611	1.00707	8606.79	8315.53	3.88747e-16	-721	-721	13	13	0.000730748	7.04393e-17	1.49194	0.178393	9.999e-05	2.76719e-12	1.45015e-13	0.000829105
ENSG00000257704.4	23622	1.0243	8947.56	8322.17	0	-397	-397	2014	2207	0.124058	0	-0.453938	0.00765733	9.999e-05	0	0	0.000802639
ENSG00000197405.8	23532	1.01692	8539.19	8301.88	5.8309e-29	67208	67208	1542	1634	0.0918494	2.1471e-30	0.0462276	0.00401931	9.999e-05	1.91778e-25	1.14159e-26	0.000838722
ENSG00000293779.1	23516	1.00576	9632.38	8457.74	1.4608e-34	-3408	-3408	265	271	0.984767	1.19063e-35	-0.44783	0.0357726	9.999e-05	9.45071e-31	5.89574e-32	0.000740497
ENSG00000134830.6	23500	1.01351	9414.72	8422.73	7.73577e-70	5858	5858	66	67	0.00378061	2.20758e-72	0.446294	0.0245736	9.999e-05	9.54177e-67	7.64175e-68	0.000759796
ENSG00000134815.20	23454	1.02122	8807.7	8325	2.43964e-203	28936	28936	6222	8389	0.52839	2.53025e-213	0.0984541	0.0030709	9.999e-05	1.29856e-203	1.89734e-204	0.000814452
ENSG00000288827.1	23454	1.03479	9064.85	8363.23	1.18435e-111	367	367	1824	1947	0.10948	1.43853e-116	0.139807	0.0059998	9.999e-05	2.00583e-111	2.03178e-112	0.000795306
ENSG00000287896.2	23121	0.996656	8812.21	8396.45	2.22784e-12	107724	107724	93	94	0.00528506	8.02209e-13	0.635241	0.0885785	9.999e-05	2.08618e-08	1.04361e-09	0.000806641
ENSG00000118160.14	23107	1.03683	7423.01	8189.72	5.16095e-77	-1915	-1915	33	34	0.00191119	4.81736e-82	2.82566	0.145722	9.999e-05	8.11553e-76	6.86113e-77	0.000971849
ENSG00000118162.14	23080	1.03147	8149.5	8239.58	1.17075e-62	-4891	-4891	90	91	0.00511638	2.45086e-66	1.03729	0.05978	9.999e-05	1.40549e-60	1.08309e-61	0.000883522
ENSG00000268061.7	23080	1.02027	8238.88	8265.6	1.12645e-21	290	290	180	184	0.0103429	8.02575e-23	-0.418892	0.0424767	9.999e-05	4.15458e-18	2.31285e-19	0.000870357
ENSG00000279861.1	23104	1.02581	7355.08	8133.88	2.65426e-81	-1294	-1294	57	57	0.00320441	3.35796e-87	0.588973	0.0294214	9.999e-05	2.0213e-79	1.74234e-80	0.000976878
ENSG00000105402.8	22996	1.00719	8189.31	8290.96	3.52564e-23	63475	63475	5537	7184	0.596178	2.42428e-24	-0.0399836	0.00391573	9.999e-05	2.11796e-19	1.19367e-20	0.00087139
ENSG00000118156.13	23080	1.02977	8952.93	8378.05	1.39046e-11	-60833	-60833	2064	2305	0.870433	5.10692e-12	0.134853	0.0195094	9.999e-05	7.6557e-08	3.80105e-09	0.000803767
ENSG00000063169.12	23195	1.01857	8682.38	8344.69	5.50951e-143	-198	-198	2295	2481	0.86054	1.24929e-149	-0.13385	0.00503806	9.999e-05	1.28186e-141	1.48043e-142	0.000825398
ENSG00000277383.3	23194	1.0034	8644.29	8325.85	1.14403e-150	-708	-708	2295	2481	0.86054	5.0134e-158	-0.267721	0.00979097	9.999e-05	3.14976e-147	3.7128e-148	0.00082438
ENSG00000269806.1	23163	1.03888	8483.82	8300.44	3.56171e-08	35518	35518	5139	6311	0.354781	1.56102e-08	0.049729	0.00878596	0.00029997	0.000216767	1.02525e-05	0.000851016
ENSG00000299864.1	23046	1.00222	10034.4	8507.77	5.99561e-13	-61175	-61175	2285	2503	0.859303	2.93456e-13	-0.0803767	0.0109974	9.999e-05	5.76318e-09	2.9026e-10	0.0007099
ENSG00000278999.1	23020	1.00953	8612.81	8362.92	2.09487e-12	-53093	-53093	2307	2494	0.859809	6.7749e-13	-0.105481	0.0146609	9.999e-05	1.51606e-08	7.5966e-10	0.000829283
ENSG00000024422.12	23094	0.993546	9654.21	8500.71	3.71426e-06	656288	656288	25	25	0.00140528	2.72009e-06	-0.587949	0.125256	0.0337966	0.0360877	0.00163412	0.000735455
ENSG00000105373.19	23052	1.00513	9181.34	8411.42	0	121	121	229	231	0.0129848	0	0.5664	0.012894	9.999e-05	0	0	0.000776677
ENSG00000178980.16	23068	0.990484	10004.8	8504.86	2.00405e-167	-956	-956	5295	6484	0.6355	5.86643e-172	0.0913343	0.00319442	9.999e-05	7.1129e-162	8.93551e-163	0.000708875
ENSG00000105507.3	24208	1.02636	8902.19	8274.59	5.2897e-82	59195	59195	4557	5712	0.321079	1.72578e-86	0.196498	0.00985794	9.999e-05	4.26387e-80	3.68892e-81	0.000807337
ENSG00000105499.14	24281	1.00663	9715.82	8375.99	0	8471	8471	4704	6026	0.33873	0	0.781902	0.0122382	9.999e-05	0	0	0.000734378
ENSG00000269534.5	24290	1.02112	11066.2	8562.09	8.94623e-20	-4944	-4944	2263	2449	0.139259	3.78248e-20	0.175225	0.0190119	9.999e-05	4.72866e-16	2.57879e-17	0.000648264
ENSG00000105486.15	24376	1.01528	9757.84	8369.29	0	-50420	-50420	1827	1964	0.11066	0	-0.648532	0.0101868	9.999e-05	0	0	0.000733568
ENSG00000185453.13	24376	1.02973	9772.24	8336.11	5.28315e-128	41480	41480	4977	6156	0.346076	4.44153e-134	0.175686	0.00700572	9.999e-05	1.10235e-127	1.202e-128	0.000736393
ENSG00000280353.1	24487	1.01911	9012.21	8277.6	9.05543e-197	12440	12440	4977	6156	0.346076	1.34347e-207	0.373642	0.0118247	9.999e-05	1.72929e-196	2.46234e-197	0.00079536
ENSG00000268583.3	24548	1.02944	8479.39	8183.86	1.23557e-77	631	631	5970	7855	0.44159	9.17498e-83	-0.129547	0.00665043	9.999e-05	7.35153e-76	6.21677e-77	0.000848532
ENSG00000268001.1	24804	0.993363	11080.9	8501.48	0	2866	2866	6149	8025	0.451096	0	0.277885	0.00406927	9.999e-05	0	0	0.000640749
ENSG00000105483.18	24808	1.01149	9012.34	8269.34	0	-23211	-23211	930	986	0.0554306	0	-0.406014	0.00958463	9.999e-05	0	0	0.00079311
ENSG00000178150.10	24906	1.01002	10179.2	8472.99	0	1895	1895	1146	1216	0.068353	0	1.08243	0.0265323	9.999e-05	0	0	0.000701845
ENSG00000142227.12	24866	1.02086	9318.18	8297.35	6.29077e-205	9239	9239	5625	7113	0.399876	1.06228e-215	-0.133326	0.00413409	9.999e-05	3.86085e-205	5.66964e-206	0.000769752
ENSG00000105479.16	24867	0.994832	10182.3	8432.06	5.73166e-121	-25623	-25623	5042	6146	0.345509	2.75947e-125	-0.232866	0.00962253	9.999e-05	2.33193e-116	2.41719e-117	0.000697662
ENSG00000161558.11	24811	1.02914	9854.37	8370.65	1.42462e-105	-1102	-1102	4019	4747	0.733165	4.03665e-110	0.185092	0.00818352	9.999e-05	1.59457e-104	1.5622e-105	0.000730102
ENSG00000105438.9	24841	1.00685	9685.78	8361.56	2.89056e-119	-3	-3	18	18	0.00101215	1.51488e-124	1.86375	0.0772537	9.999e-05	4.58322e-116	4.74538e-117	0.000736716
ENSG00000105464.4	24840	1.00886	9725.21	8365.74	1.40848e-42	6076	6076	5034	6261	0.648061	2.14778e-44	-0.165858	0.0117997	9.999e-05	6.30362e-39	4.18136e-40	0.000734279
ENSG00000105447.13	24725	0.998363	10355.1	8457.3	4.54321e-157	1087	1087	3433	3965	0.777097	3.24729e-162	0.186814	0.0067384	9.999e-05	8.35973e-153	1.01037e-153	0.000686935
ENSG00000182324.7	24743	1.03231	8930.21	8265.59	8.87801e-21	5474	5474	4510	5555	0.687746	7.10847e-22	0.139379	0.0144616	9.999e-05	2.35996e-17	1.30458e-18	0.00080656
ENSG00000105443.17	24768	1.01838	10095.8	8412.67	0	74	74	4012	4845	0.727656	0	0.406415	0.00657838	9.999e-05	0	0	0.000709836
ENSG00000268530.6	24775	1.01474	8487.33	8207.62	8.06139e-29	12629	12629	2778	3205	0.819802	1.41804e-30	0.123383	0.010694	9.999e-05	2.99478e-25	1.7792e-26	0.000843164
ENSG00000142235.13	24876	1.02999	9718.01	8340.33	9.60656e-34	-7358	-7358	14	14	0.000786959	2.84868e-35	1.21122	0.0973015	9.999e-05	1.24099e-30	7.73333e-32	0.000740573
ENSG00000287603.1	25016	1.01584	9939.2	8385.82	7.38719e-232	-7944	-7944	5806	7531	0.576633	1.6584e-241	-0.376778	0.010997	9.999e-05	1.84558e-231	2.97185e-232	0.000720336
ENSG00000105523.4	25034	1.00736	9986.74	8399.82	1.60207e-11	-3860	-3860	1486	1584	0.0895219	6.30178e-12	0.160529	0.0233254	9.999e-05	1.42136e-07	7.03527e-09	0.000714658
ENSG00000304120.1	25026	1.01212	9609.82	8329.85	3.69217e-18	-616	-616	38	38	0.00214012	5.67551e-19	-0.515323	0.0577803	9.999e-05	2.42528e-14	1.29901e-15	0.000743991
ENSG00000063177.13	25032	1.00314	9977.21	8401.46	4.25128e-198	-3718	-3718	38	38	0.00214012	5.97875e-206	-0.748871	0.0238004	9.999e-05	1.04599e-194	1.4792e-195	0.000714216
ENSG00000063176.16	25031	1.00567	9921.97	8393.23	1.06082e-45	4942	4942	5982	8016	0.45059	1.66294e-47	0.066925	0.00459462	9.999e-05	6.15215e-42	4.17298e-43	0.000718867
ENSG00000268093.1	25013	0.999829	8934.13	8283.83	9.5282e-05	-777870	-777870	25	25	0.00141099	6.12726e-05	0.535661	0.133588	0.576142	0.573221	0.0243684	0.000796582
ENSG00000105516.11	24999	1.00217	10188.5	8418.14	4.60467e-14	8145	8145	6148	8507	0.52181	1.53436e-14	-0.0330896	0.00429855	9.999e-05	4.47326e-10	2.28354e-11	0.000699159
ENSG00000293426.2	24998	1.02058	9337.28	8378.91	0	4185	4185	6231	8628	0.515008	0	0.718063	0.0123189	9.999e-05	0	0	0.000768097
ENSG00000063180.9	24965	0.978622	9928.51	8417.44	3.23889e-75	-8635	-8635	4229	5028	0.717338	5.21577e-78	-0.148651	0.00787083	9.999e-05	1.04256e-69	8.49265e-71	0.000711121
ENSG00000142233.14	24849	1.01474	8783.28	8266.4	2.95977e-91	-4745	-4745	3685	4381	0.246262	2.36825e-96	0.294382	0.0139579	9.999e-05	1.36628e-88	1.23727e-89	0.000814767
ENSG00000176920.14	24832	1.0376	8624.12	8228.35	2.85631e-33	7375	7375	6232	8611	0.484083	3.16375e-35	0.143986	0.0115748	9.999e-05	2.03636e-30	1.26672e-31	0.000836787
ENSG00000176909.13	24837	1.01545	9422.89	8320.17	1.79306e-18	-5677	-5677	5948	7976	0.448392	2.53816e-19	0.0703034	0.00780439	9.999e-05	1.02836e-14	5.53216e-16	0.000759682
ENSG00000105538.10	24849	0.997326	9245.5	8320.29	2.17622e-10	218615	218615	5831	7468	0.580202	7.72946e-11	0.0362379	0.00556321	9.999e-05	2.08621e-06	1.0165e-07	0.000769044
ENSG00000182264.9	24831	1.01531	9412.98	8387.63	1.70104e-06	-12236	-12236	1503	1608	0.909602	1.03436e-06	-0.101403	0.0207433	0.0141986	0.0148117	0.000677605	0.000760443
ENSG00000174951.12	24778	1.01631	9591.44	8347.35	9.49436e-06	-5968	-5968	4564	5524	0.310512	5.87543e-06	-0.0532256	0.0117402	0.0821918	0.0830934	0.00371432	0.000746573
ENSG00000286024.4	24671	1.01916	8805.5	8240.35	2.5723e-14	952	952	4086	4911	0.723946	4.33353e-15	0.0566092	0.00720316	9.999e-05	1.46799e-10	7.54126e-12	0.000814039
ENSG00000105552.15	24679	1.0196	9304.08	8296.04	5.89992e-59	5378	5378	5608	7171	0.596908	5.33482e-62	0.117801	0.00703346	9.999e-05	4.70252e-56	3.51716e-57	0.000770559
ENSG00000087076.9	24538	1.00195	9494.76	8429.63	0	-669	-669	4521	5555	0.312289	0	-0.804734	0.0113457	9.999e-05	0	0	0.00075016
ENSG00000105559.13	24438	1.01257	9007.65	8294.61	2.47039e-17	7452	7452	2948	3374	0.189657	3.54088e-18	-0.135952	0.0156057	9.999e-05	1.53469e-13	8.14711e-15	0.000793841
ENSG00000087074.9	24430	1.04143	8687.59	8221.29	9.99972e-165	803	803	431	455	0.025579	5.96042e-175	-0.351307	0.0121753	9.999e-05	1.99223e-167	2.55445e-168	0.000831835
ENSG00000104804.9	24387	0.996949	9349.04	8407.97	1.32488e-15	-22675	-22675	2948	3374	0.189657	3.71177e-16	0.149204	0.0182773	9.999e-05	1.33898e-11	6.95898e-13	0.000760423
ENSG00000104805.17	24389	1.00575	10413.3	8454.07	1.68759e-67	2428	2428	83	84	0.00477598	1.05305e-69	0.582228	0.0326966	9.999e-05	7.64041e-64	6.01174e-65	0.000684983
ENSG00000235191.2	24561	0.979963	10986.3	8551.34	1.2537e-25	-11710	-11710	2128	2308	0.129794	3.75392e-26	0.196977	0.0185606	9.999e-05	3.6362e-21	2.083e-22	0.000643003
ENSG00000104808.8	24737	1.01161	9943.62	8458.68	2.10349e-39	8861	8861	5097	6496	0.36519	1.19938e-40	0.206319	0.0153765	9.999e-05	8.23746e-36	5.34308e-37	0.000718889
ENSG00000087088.21	25002	1.01605	10130.2	8359.31	1.14722e-194	5152	5152	5007	5927	0.33318	2.16235e-203	-0.158238	0.00506268	9.999e-05	1.03127e-193	1.45311e-194	0.000706815
ENSG00000305667.1	25007	1.02278	10658.1	8430.28	4.32251e-102	-67	-67	2106	2305	0.129567	9.54908e-106	0.191025	0.00862696	9.999e-05	2.76545e-100	2.65629e-101	0.000673487
ENSG00000267898.2	25019	1.02196	9816.34	8347.42	9.20116e-07	-1479	-1479	2106	2305	0.129567	5.12659e-07	0.0902337	0.0179559	0.00749925	0.00803218	0.000369501	0.000730996
ENSG00000087086.16	25023	1.01479	9129.37	8300.59	1.11778e-51	-3182	-3182	5809	7435	0.582022	2.62782e-54	0.0408646	0.0026152	9.999e-05	2.04653e-48	1.4546e-49	0.000783905
ENSG00000305635.1	25024	1.01659	8857.09	8259.97	4.08538e-38	-3826	-3826	5809	7435	0.582022	3.20151e-40	0.0369261	0.00276738	9.999e-05	1.00152e-34	6.44532e-36	0.000808532
ENSG00000104812.15	25158	1.02217	9607.18	8316.6	6.08593e-72	556	556	1130	1184	0.0665692	1.71224e-75	0.188576	0.0101574	9.999e-05	1.87138e-69	1.52251e-70	0.000746965
ENSG00000183207.15	25165	1.03008	9759.27	8336.85	1.17832e-47	-26696	-26696	14	14	0.000786959	7.30501e-50	1.6872	0.112922	9.999e-05	5.80038e-45	4.02317e-46	0.000737465
ENSG00000104826.15	25160	1.03241	7887.83	8170.85	9.5704e-09	9388	9388	6431	8623	0.515242	2.95662e-09	-0.0795382	0.01339	0.00019998	5.47265e-05	2.61534e-06	0.000913131
ENSG00000268655.3	25161	0.993859	9500.02	8414.63	3.94419e-08	-7181	-7181	63	63	0.0035513	2.16968e-08	0.591376	0.105545	0.00059994	0.000394244	1.85714e-05	0.000747475
ENSG00000104852.15	24992	1.01271	10328.9	8454.22	7.39005e-169	70	70	3447	3892	0.218799	1.85946e-174	-0.124198	0.00431079	9.999e-05	6.221e-167	7.96391e-168	0.000692367
ENSG00000104863.12	24679	1.01141	8937.52	8283.32	2.24059e-41	5784	5784	1735	1873	0.105284	1.49616e-43	0.165393	0.011886	9.999e-05	7.59903e-38	5.00245e-39	0.000799724
ENSG00000221916.4	24622	1.0181	8599.24	8257.8	1.95399e-32	-436	-436	3929	4650	0.738617	3.18495e-34	0.125742	0.0102643	9.999e-05	5.23831e-29	3.21988e-30	0.000833232
ENSG00000177380.14	24616	1.03779	8839.54	8247.67	2.93419e-17	-837	-837	3929	4650	0.738617	3.41683e-18	0.107696	0.0123564	9.999e-05	8.53372e-14	4.54455e-15	0.000816461
ENSG00000297778.1	24504	0.997478	9486.92	8409.38	4.57114e-67	-19543	-19543	3207	3682	0.20697	1.29267e-69	-0.0816871	0.00459042	9.999e-05	6.23583e-63	4.87676e-64	0.000749524
ENSG00000130529.16	24394	1.02011	8631.23	8259.41	3.10523e-266	584	584	4536	5639	0.682989	1.54567e-281	0.376668	0.0101211	9.999e-05	1.4597e-267	2.60298e-268	0.000830759
ENSG00000063127.16	24386	1.00286	9624.87	8374.78	7.59527e-65	23469	23469	3472	3946	0.22181	1.40613e-67	-0.184975	0.0105573	9.999e-05	4.917e-61	3.79984e-62	0.000740273
ENSG00000104894.12	24404	1.00857	9065.77	8313.36	0	-1182	-1182	4702	5599	0.314727	0	-0.206717	0.00456293	9.999e-05	0	0	0.000787585
ENSG00000197813.7	24403	1.01785	9053.07	8295	2.90361e-144	-9105	-9105	5922	7722	0.434083	7.34409e-152	0.335737	0.0125388	9.999e-05	8.41295e-143	9.76082e-144	0.000791404
ENSG00000074219.14	24420	1.01418	9166.24	8321.5	3.61307e-301	25970	25970	6552	8760	0.492456	0	-0.376154	0.0094897	9.999e-05	2.05268e-301	4.05816e-302	0.000780578
ENSG00000268686.2	24517	1.009	11182.6	8542.53	1.80627e-116	336	336	6552	8760	0.492456	4.33235e-119	-0.3138	0.0133164	9.999e-05	1.98629e-113	2.03235e-114	0.000638647
ENSG00000161609.10	24517	1.0093	8799.46	8342.53	1.31046e-07	2031	2031	6524	8713	0.510179	6.62627e-08	-0.0673181	0.0124532	0.00159984	0.00107789	5.04291e-05	0.00081163
ENSG00000305589.1	24827	1.01676	8738.64	8258.82	9.41025e-18	3198	3198	4891	6136	0.344913	1.08123e-18	-0.0469408	0.00530624	9.999e-05	4.92787e-14	2.63024e-15	0.000819538
ENSG00000161618.10	24837	1.0143	8883.12	8248.96	0	-208	-208	5000	6226	0.650028	0	-0.37421	0.00524037	9.999e-05	0	0	0.000805482
ENSG00000104872.12	24838	0.99883	10248.9	8439.89	4.42602e-70	2610	2610	5677	7280	0.409219	1.72301e-72	-0.0828796	0.00455992	9.999e-05	5.41193e-66	4.31704e-67	0.000694168
ENSG00000090554.13	24909	1.02868	10524.6	8421.67	2.34147e-127	465	465	372	381	0.0214406	4.57555e-132	0.268291	0.0107838	9.999e-05	7.41455e-127	8.05395e-128	0.000683509
ENSG00000142541.18	24913	1.02227	9225.79	8303.92	4.36693e-24	2302	2302	1157	1248	0.0701518	2.92439e-25	0.0432718	0.00415409	9.999e-05	1.47614e-20	8.41054e-22	0.00077786
ENSG00000199631.1	24894	1.00011	9096.27	8382.87	1.31132e-05	-720945	-720945	110	111	0.00624016	8.6042e-06	0.205116	0.0460704	0.115688	0.11241	0.00499827	0.000782472
ENSG00000142534.7	24924	1.02453	8635.66	8204.97	3.09597e-09	191	191	2844	3279	0.184317	9.60063e-10	0.0223817	0.00365556	9.999e-05	2.04336e-05	9.81974e-07	0.000831684
ENSG00000104870.13	24988	1.02574	9597.07	8318.41	1.81478e-281	22588	22588	1979	2165	0.121725	1.47883e-295	-0.157766	0.00412886	9.999e-05	1.29682e-284	2.44616e-285	0.000748732
ENSG00000142552.8	25025	1.00979	8988.25	8291.73	0	12015	12015	1651	1758	0.0988529	0	-0.405142	0.0079448	9.999e-05	0	0	0.000794733
ENSG00000126460.11	24930	1.03386	8725.03	8222.6	6.38254e-132	9669	9669	5338	7020	0.394604	4.5822e-140	0.219228	0.00854357	9.999e-05	2.69247e-132	2.98647e-133	0.000825988
ENSG00000142546.14	24936	1.01408	10046.7	8397.56	2.54533e-112	-23675	-23675	3967	4788	0.269183	8.54527e-117	0.078472	0.00336419	9.999e-05	7.77167e-110	7.80903e-111	0.000712165
ENSG00000126464.15	24948	1.03789	8722.93	8193.7	3.54322e-66	-5031	-5031	869	902	0.0510008	1.8884e-70	0.0925256	0.00516716	9.999e-05	1.42074e-64	1.12391e-65	0.000827399
ENSG00000268636.1	24894	0.991154	9986.73	8417.93	1.29187e-10	6635	6635	313	322	0.0181001	5.78461e-11	0.253931	0.0387241	9.999e-05	1.45999e-06	7.12977e-08	0.000710337
ENSG00000126458.4	24950	1.0044	9725.83	8366.25	3.02519e-22	70348	70348	62	62	0.0034851	3.66131e-23	-0.407099	0.0409513	9.999e-05	2.45856e-18	1.37176e-19	0.000733015
ENSG00000126461.15	24957	1.01518	9812.75	8351.17	2.8115e-49	23461	23461	4951	6147	0.345582	1.77395e-51	0.0489595	0.00322243	9.999e-05	5.77249e-46	4.03107e-47	0.000729439
ENSG00000126453.11	24988	1.01966	8595.25	8224.15	2.1148e-45	541	541	679	694	0.0390107	3.97091e-48	0.25716	0.0175346	9.999e-05	2.8503e-42	1.93933e-43	0.000834097
ENSG00000126456.16	24990	0.996891	9375.8	8328.93	3.79754e-151	-1406	-1406	2155	2340	0.131535	1.80054e-158	0.177012	0.00646401	9.999e-05	1.01705e-146	1.19669e-147	0.000758238
ENSG00000126457.22	25023	1.0385	8667.88	8179.98	1.99175e-114	11790	11790	20	20	0.00112537	4.24028e-122	1.62592	0.0681007	9.999e-05	1.00868e-114	1.03861e-115	0.000832839
ENSG00000224420.4	25019	1.02341	8688.89	8278.69	2.34485e-19	1548	1548	5685	7287	0.409612	2.41909e-20	0.105863	0.0114262	9.999e-05	9.13767e-16	4.96619e-17	0.000826251
ENSG00000169169.15	25013	1.03888	9582.58	8362.36	1.93761e-65	1300	1300	1699	1820	0.102316	2.69501e-68	0.388962	0.0220775	9.999e-05	7.94087e-64	6.24671e-65	0.000753475
ENSG00000295494.1	24945	1.00578	10336.5	8427.28	1.4654e-69	-1647	-1647	1836	2016	0.113335	4.67378e-72	0.200937	0.01109	9.999e-05	6.37661e-66	5.08448e-67	0.00069008
ENSG00000243829.1	24932	1.01854	9402.31	8288.81	1.90882e-38	-3973	-3973	1836	2016	0.113335	1.95431e-40	0.129399	0.00967051	9.999e-05	4.21488e-35	2.72123e-36	0.000762215
ENSG00000126467.11	25129	0.997024	12504.9	8662.95	0	-1333	-1333	6065	7985	0.448898	0	0.761538	0.0116136	9.999e-05	0	0	0.000568587
ENSG00000196961.13	25176	1.01794	9818.78	8331.28	8.07674e-57	9403	9403	607	626	0.0351883	1.66702e-59	-0.118539	0.00723133	9.999e-05	9.1426e-54	6.7376e-55	0.000729735
ENSG00000297022.1	25265	1.01583	9546.35	8278.98	9.08375e-23	-17620	-17620	3790	4402	0.24856	6.09974e-24	0.0382865	0.00378324	9.999e-05	4.45955e-19	2.5046e-20	0.000749966
ENSG00000269194.2	25318	0.991349	10517.2	8429.85	4.07509e-280	495	495	2140	2326	0.130748	2.81396e-290	-0.326843	0.00863788	9.999e-05	1.03745e-273	1.89153e-274	0.000674571
ENSG00000010361.14	25374	0.998481	10314.3	8406.94	1.4838e-50	-3879	-3879	4598	5660	0.318156	1.78202e-52	-0.062322	0.0040608	9.999e-05	1.79753e-46	1.25971e-47	0.000689681
ENSG00000295248.1	25375	1.01622	9713.39	8326.15	4.59032e-47	14632	14632	770	806	0.0453114	2.63931e-49	-0.209086	0.0140768	9.999e-05	9.10477e-44	6.26479e-45	0.00073718
ENSG00000104973.19	25376	1.02324	9718.29	8295.95	4.4099e-99	41	41	236	241	0.0135882	2.93677e-104	0.32016	0.0145666	9.999e-05	2.72273e-97	2.57645e-98	0.000738717
ENSG00000104960.15	25437	1.0127	9853.11	8308.65	9.35287e-65	5816	5816	872	922	0.0518327	5.24659e-68	-0.144157	0.00820054	9.999e-05	1.58436e-61	1.22863e-62	0.000725784
ENSG00000268006.2	25436	1.00804	10773.3	8415.99	4.21533e-38	-29546	-29546	773	813	0.0478855	1.71008e-39	-0.170581	0.0129078	9.999e-05	2.4408e-34	1.56606e-35	0.000662668
ENSG00000268047.2	25420	1.00961	9728.63	8325.72	1.05945e-29	-34415	-34415	625	660	0.0371037	4.3357e-31	0.262287	0.0225318	9.999e-05	5.90357e-26	3.52928e-27	0.000734226
ENSG00000269352.1	25433	1.02641	9592.03	8282.03	0	-2738	-2738	872	922	0.0518327	0	-0.541849	0.0103304	9.999e-05	0	0	0.000749312
ENSG00000039650.12	25451	1.00614	9375.92	8273.45	0	-11358	-11358	872	922	0.0518327	0	-0.45202	0.0102602	9.999e-05	0	0	0.000760852
ENSG00000104946.14	25446	1.0094	10190.8	8360.33	5.4366e-150	4108	4108	6331	8430	0.473862	1.12451e-156	0.101832	0.00374107	9.999e-05	2.37849e-147	2.8056e-148	0.000700882
ENSG00000204673.11	25449	1.00564	10662.2	8428.18	1.60433e-139	-9077	-9077	111	112	0.00629567	1.41318e-144	0.55613	0.0213146	9.999e-05	2.96671e-136	3.3503e-137	0.000668971
ENSG00000169136.13	25425	1.02051	9057.23	8235.62	1.22218e-266	427	427	306	321	0.0180438	8.96565e-283	-0.835883	0.022407	9.999e-05	4.64156e-268	8.28346e-269	0.000791819
ENSG00000104951.16	25419	1.00724	11144.5	8489.11	2.01894e-18	-32055	-32055	6134	7918	0.554918	6.46915e-19	0.0802266	0.00901016	9.999e-05	1.78645e-14	9.58313e-16	0.000640412
ENSG00000213024.13	25424	1.01498	9428.71	8259.14	1.38476e-110	-1075	-1075	2614	2918	0.164025	6.97033e-117	0.135493	0.00580646	9.999e-05	3.36084e-108	3.35231e-109	0.000759083
ENSG00000161640.15	25492	1.0147	9909.5	8345.68	0	421	421	1991	2205	0.123946	0	0.758084	0.0189059	9.999e-05	0	0	0.000722191
ENSG00000161643.13	25498	1.02454	10362.9	8359.6	3.00665e-307	-8007	-8007	1991	2205	0.123946	0	0.57222	0.0143147	9.999e-05	1.16526e-310	2.3563e-311	0.000693113
ENSG00000301908.1	25508	1.01799	11041.7	8506.98	0	7152	7152	3719	4265	0.239741	0	0.568857	0.0139008	9.999e-05	0	0	0.00064895
ENSG00000142528.16	25366	1.01211	10954.5	8432.94	1.43157e-139	83	83	3350	3786	0.21284	1.5117e-144	0.211799	0.00811842	9.999e-05	3.63938e-137	4.1253e-138	0.000652692
ENSG00000105053.11	25361	1.01347	10491.4	8388.17	0	-576	-576	97	98	0.00552175	0	-1.44282	0.0310093	9.999e-05	0	0	0.000681835
ENSG00000298681.1	25085	1.01894	9586.68	8291.74	9.81578e-73	29142	29142	618	668	0.0375492	1.50622e-76	-0.581147	0.0310763	9.999e-05	4.80532e-70	3.92118e-71	0.000747671
ENSG00000204666.4	25038	1.00397	10076	8417.97	0	-952	-952	616	666	0.0374662	0	1.45277	0.0347743	9.999e-05	0	0	0.000707438
ENSG00000269091.6	25025	1.00109	11140.4	8490.53	4.04252e-19	-41360	-41360	442	469	0.026378	1.24496e-19	-0.27049	0.0297676	9.999e-05	4.342e-15	2.34385e-16	0.000639179
ENSG00000131408.15	24882	1.01182	11241.6	8451.88	1.14663e-89	49098	49098	530	552	0.0310356	1.22629e-92	0.214381	0.0103758	9.999e-05	1.27306e-86	1.14022e-87	0.000635961
ENSG00000131398.15	24879	1.01957	9387.95	8241.51	6.27321e-67	29742	29742	38	38	0.00213699	7.53345e-71	1.02481	0.0570627	9.999e-05	3.53812e-64	2.78954e-65	0.000763669
ENSG00000131401.14	24894	1.00686	10086.6	8348	0	7	7	4426	5283	0.296965	0	-0.900486	0.0058146	9.999e-05	0	0	0.000707449
ENSG00000291230.2	24893	1.0188	9439.42	8261.62	0	-38	-38	4426	5283	0.296965	0	-0.901406	0.00563451	9.999e-05	0	0	0.000759292
ENSG00000131400.9	24956	1.01128	10988.9	8420.12	3.59572e-51	-21062	-21062	4426	5283	0.296965	4.91473e-53	-0.186119	0.0120599	9.999e-05	1.1787e-47	8.33999e-49	0.000650449
ENSG00000269392.2	24963	1.01518	9848.81	8357.56	1.24389e-109	-4859	-4859	4916	5978	0.336076	1.56069e-114	-0.326014	0.0141206	9.999e-05	3.11137e-107	3.0888e-108	0.000726768
ENSG00000062822.16	24912	0.997201	10367.2	8372.63	1.35639e-122	14735	14735	129	129	0.00725126	7.39329e-128	0.719473	0.0294148	9.999e-05	3.00916e-118	3.14787e-119	0.000685831
ENSG00000269404.7	25033	1.01179	10080.4	8322.11	4.90896e-56	9769	9769	4729	5783	0.32507	9.57538e-59	0.0654337	0.00401865	9.999e-05	1.22345e-52	8.95471e-54	0.000709185
ENSG00000086967.10	25067	1.00526	12923.4	8629.22	6.41579e-06	-4245	-4245	1366	1617	0.0909244	5.61064e-06	-0.11419	0.0251334	0.0786921	0.0783508	0.00350531	0.000551876
ENSG00000161671.17	25138	0.991619	11285.9	8441.48	1.90374e-33	6933	6933	1465	1565	0.0879906	1.45981e-34	0.0862864	0.00700679	9.999e-05	3.74914e-29	2.30733e-30	0.0006287
ENSG00000142530.11	25137	1.01742	9901.84	8312.48	5.97966e-40	-27341	-27341	19	19	0.00106802	6.61488e-42	2.42151	0.177591	9.999e-05	1.43094e-36	9.33747e-38	0.000723475
ENSG00000268854.1	25145	1.00725	10386.3	8355.44	3.70283e-81	-18	-18	1465	1565	0.0879906	8.69464e-85	0.26707	0.0135383	9.999e-05	1.06995e-77	9.13918e-79	0.000687148
ENSG00000268518.2	25215	1.00596	11092.8	8407.81	5.81164e-109	-13601	-13601	5186	6189	0.347933	3.64604e-113	0.184251	0.00803082	9.999e-05	1.53858e-105	1.51475e-106	0.000643089
ENSG00000161677.12	25268	1.01387	11442.4	8438.73	3.94458e-39	224	224	6355	8451	0.524907	1.86052e-40	0.0622388	0.00465005	9.999e-05	1.49775e-35	9.69739e-37	0.000625279
ENSG00000131409.13	25354	0.994339	12040.1	8580.29	2.75293e-59	-56288	-56288	3625	4169	0.765629	2.41832e-60	-0.253709	0.0153643	9.999e-05	6.75875e-55	5.01987e-56	0.000589935
ENSG00000161681.17	25496	0.985342	12803.2	8599.94	8.27855e-278	-6150	-6150	5552	6913	0.388589	3.10954e-282	-0.365819	0.00981643	9.999e-05	1.0693e-269	1.92011e-270	0.000552906
ENSG00000105472.14	25493	1.0059	11559.2	8447.18	0	-990	-990	332	335	0.0188308	0	1.39833	0.0254819	9.999e-05	0	0	0.000617134
ENSG00000167747.18	25707	1.01056	10765.7	8353	1.19261e-202	-13	-13	4396	5392	0.303092	6.79277e-212	0.176776	0.00553368	9.999e-05	1.03762e-200	1.50049e-201	0.000663757
ENSG00000293414.2	25726	1.0043	11905.9	8478.73	0	1236	1236	2450	2685	0.150927	0	0.684311	0.0134234	9.999e-05	0	0	0.00059881
ENSG00000293495.2	25716	0.996461	12368.3	8501.24	3.75532e-275	-6034	-6034	4396	5392	0.303092	9.36075e-283	0.171638	0.00460114	9.999e-05	4.21141e-270	7.57426e-271	0.000574743
ENSG00000167748.11	25723	1.02025	11425.6	8443.73	3.92111e-128	-5960	-5960	2650	3144	0.180731	1.5747e-132	0.396714	0.0159164	9.999e-05	1.41116e-126	1.53151e-127	0.000627674
ENSG00000167757.14	25449	1.02183	10760.9	8416	1.04252e-11	735782	735782	5825	7523	0.577122	4.22661e-12	0.0873257	0.0125846	9.999e-05	7.83645e-08	3.89008e-09	0.000666824
ENSG00000142544.7	25613	1.00196	10705.5	8386.35	1.01817e-130	-11090	-11090	4095	4877	0.725826	4.07528e-136	0.190927	0.00755338	9.999e-05	6.16722e-127	6.70065e-128	0.000665354
ENSG00000268581.1	25768	1.00928	12980.2	8630.71	6.25676e-97	3546	3546	1102	1231	0.0691962	4.12379e-98	-0.604692	0.0284009	9.999e-05	1.13031e-93	1.04779e-94	0.000550285
ENSG00000129450.10	25832	1.0027	12165.1	8505.21	0	-1373	-1373	1102	1231	0.0691962	0	-0.556988	0.00945193	9.999e-05	0	0	0.000585706
ENSG00000267990.1	25985	1.02435	11897.3	8469.03	6.70399e-38	325	325	91	92	0.00517261	4.75762e-39	1.00126	0.0762192	9.999e-05	1.23358e-34	7.93129e-36	0.00060371
ENSG00000306696.1	25989	1.01399	10783.6	8356.48	2.28916e-53	-9450	-9450	4070	4866	0.273561	1.01235e-55	0.192181	0.0121343	9.999e-05	5.12781e-50	3.68363e-51	0.000663495
ENSG00000306607.1	25978	1.01109	11214.7	8412.55	0	-17120	-17120	1102	1231	0.0691962	0	-0.521835	0.0126862	9.999e-05	0	0	0.000637316
ENSG00000168995.13	25964	1.02003	10520.1	8347.94	9.88789e-230	-34	-34	376	394	0.0221473	2.28803e-240	0.846016	0.0247555	9.999e-05	3.20696e-230	5.13915e-231	0.000681628
ENSG00000267895.1	25951	1.03878	10025.5	8249.49	1.98059e-34	-1561	-1561	376	394	0.0221473	2.28511e-36	0.47631	0.0376485	9.999e-05	1.37658e-31	8.64142e-33	0.000720171
ENSG00000269681.1	25936	1.01143	12052.8	8521.38	1.72917e-135	-6214	-6214	3382	3980	0.776279	6.98778e-139	-0.41022	0.0160582	9.999e-05	6.66268e-133	7.41007e-134	0.000593082
ENSG00000291114.2	25950	0.996639	10470.6	8362.8	3.55832e-52	-37728	-37728	2722	3015	0.169477	1.95392e-54	0.175212	0.0111991	9.999e-05	5.38548e-48	3.81847e-49	0.000678917
ENSG00000171101.15	25949	0.994454	11739.1	8477.99	1.89151e-34	-37738	-37738	2722	3015	0.169477	1.87271e-35	0.155426	0.0124519	9.999e-05	3.25023e-30	2.01904e-31	0.000605085
ENSG00000268336.1	25987	1.00063	11013.3	8457.05	4.27973e-177	-229	-229	1127	1311	0.0737014	6.55299e-183	0.776528	0.0262854	9.999e-05	3.67141e-173	4.81474e-174	0.000646439
ENSG00000290859.2	26006	1.02813	11307.2	8395.4	4.40937e-305	-3579	-3579	1152	1325	0.0751901	0	-0.532928	0.0134145	9.999e-05	0	3.54917e-310	0.000636085
ENSG00000268849.6	26008	1.03157	11762	8423.64	7.88708e-212	-3609	-3609	1152	1325	0.0751901	1.17449e-219	-0.541244	0.0166204	9.999e-05	2.66889e-214	4.04822e-215	0.000612266
ENSG00000105383.16	25975	1.02021	9961.2	8268.74	0	783	783	187	190	0.0106826	0	-0.864852	0.0212315	9.999e-05	0	0	0.000719907
ENSG00000268595.2	25922	1.0193	11691.4	8435.86	5.51415e-150	-149296	-149296	1229	1435	0.0807177	2.76711e-155	-0.349546	0.012902	9.999e-05	1.00677e-148	1.19551e-149	0.000613195
ENSG00000186806.6	25973	1.01081	10190.2	8332.19	3.66143e-44	96104	96104	5662	7276	0.591006	3.15066e-46	-0.184956	0.0128812	9.999e-05	1.39172e-40	9.34521e-42	0.00070129
ENSG00000268520.1	26014	0.99337	13164.3	8644.4	2.12018e-25	95	95	5902	7703	0.432996	1.17227e-25	0.129227	0.0123022	9.999e-05	3.83041e-21	2.19388e-22	0.000539375
ENSG00000105379.10	26013	1.01405	10359	8335.51	2.73472e-87	45	45	561	591	0.0332546	2.06102e-91	-0.32449	0.0158147	9.999e-05	1.94757e-84	1.72375e-85	0.000690696
ENSG00000297420.1	26011	1.00929	10281.6	8311.06	4.94546e-101	5203	5203	781	840	0.0472175	4.01518e-106	0.362157	0.0163252	9.999e-05	6.4633e-98	6.13521e-99	0.000694665
ENSG00000160318.6	26011	1.00121	10325.8	8332.44	1.76058e-49	2708	2708	781	840	0.0472175	8.39639e-52	0.280159	0.0183788	9.999e-05	1.60399e-45	1.11673e-46	0.000689615
ENSG00000105374.10	26036	1.00733	10975.7	8392.13	3.30326e-308	-1005	-1005	5119	6463	0.636706	0	-0.130747	0.00327208	9.999e-05	2.16195e-306	4.3351e-307	0.000650275
ENSG00000268889.3	25995	0.989943	11362.4	8447.75	0	-5979	-5979	3852	4571	0.743058	0	-0.318529	0.00754438	9.999e-05	0	0	0.000624079
ENSG00000105370.8	25994	1.00386	11088.9	8416	1.96414e-120	-6868	-6868	3852	4571	0.743058	5.76523e-125	-0.251697	0.0104146	9.999e-05	7.78277e-117	8.08635e-118	0.000642812
ENSG00000262874.2	25969	1.00237	12209.3	8541.4	1.76194e-56	537	537	3898	4606	0.258934	9.71857e-58	0.180104	0.0111618	9.999e-05	1.62054e-52	1.18535e-53	0.000583514
ENSG00000268144.1	25910	0.994627	12863.7	8628.21	3.67753e-97	-15152	-15152	3908	4627	0.26009	2.25812e-98	-0.25075	0.0117608	9.999e-05	1.48591e-92	1.36943e-93	0.000552232
ENSG00000254760.1	25895	1.009	9642.46	8245.3	5.48239e-150	-6573	-6573	224	226	0.0127066	7.89231e-159	-0.815787	0.0297549	9.999e-05	2.59811e-147	3.0636e-148	0.000740615
ENSG00000255441.1	25898	0.995997	11141	8414.66	7.41905e-257	-7999	-7999	224	226	0.0127066	1.20861e-266	-1.21046	0.0334956	9.999e-05	8.45251e-252	1.4437e-252	0.000637923
ENSG00000142512.15	25887	1.0024	10931.9	8388.41	0	-10078	-10078	224	226	0.0127066	0	-1.37109	0.0336176	9.999e-05	0	0	0.000651681
ENSG00000105366.15	26055	1.00248	12022.5	8514.77	7.15037e-10	-326	-326	65	65	0.00365415	4.29279e-10	-0.256833	0.0410923	9.999e-05	8.343e-06	4.03339e-07	0.000592602
ENSG00000254521.7	26251	1.01328	10365.6	8377.93	0	-4382	-4382	5187	6502	0.634514	0	-0.783629	0.0104916	9.999e-05	0	0	0.00069006
ENSG00000268777.1	26335	0.993133	11835.2	8531.54	1.16523e-69	30476	30476	298	305	0.0171464	2.66395e-71	0.774921	0.0430054	9.999e-05	3.85669e-65	3.0607e-66	0.000599876
ENSG00000105492.16	26339	1.005	12694.9	8550.62	2.16133e-247	18351	18351	298	305	0.0171464	9.11723e-253	1.14616	0.0326434	9.999e-05	1.67989e-244	2.81051e-245	0.000561751
ENSG00000105497.8	26420	1.00102	11479.4	8457.89	0	2533	2533	4622	5677	0.319148	0	-0.499044	0.00774993	9.999e-05	0	0	0.00062029
ENSG00000289037.3	26494	1.02919	10004.6	8256.59	0	4381	4381	849	931	0.0523328	0	0.930915	0.0228538	9.999e-05	0	0	0.000719152
ENSG00000293175.2	26493	1.00667	10348.2	8354.94	3.27969e-225	394	394	4755	5814	0.326813	1.93628e-235	-0.351711	0.0104065	9.999e-05	1.14486e-222	1.78904e-223	0.000689527
ENSG00000269388.2	26500	1.00124	12243.3	8594.99	5.90791e-55	2690	2690	5626	7254	0.592243	7.71012e-56	0.196869	0.0124165	9.999e-05	6.26311e-51	4.53211e-52	0.000581649
ENSG00000244071.1	26581	1.0043	10069.9	8284.37	5.40371e-47	6730	6730	1506	1590	0.0893961	1.80507e-49	0.232107	0.0155993	9.999e-05	3.57378e-43	2.4467e-44	0.000707952
ENSG00000268500.8	26654	0.993831	11391.1	8449.96	8.41561e-163	-3017	-3017	1614	1718	0.0966037	2.78554e-168	-0.327262	0.0115776	9.999e-05	9.0703e-158	1.11986e-158	0.000623417
ENSG00000254415.4	26764	1.01567	10221.2	8322.25	0	-19440	-19440	1614	1718	0.096582	0	-0.810487	0.0181443	9.999e-05	0	0	0.000700428
ENSG00000182310.16	26916	1.02495	11269.9	8391.87	1.2054e-177	20127	20127	2744	3022	0.169871	6.89834e-185	0.291916	0.00982514	9.999e-05	6.54368e-178	8.72743e-179	0.000637447
ENSG00000269959.1	26968	1.00615	11123.3	8451.7	5.58051e-97	-21742	-21742	5478	7252	0.59232	3.36338e-100	0.250079	0.0116169	9.999e-05	1.67905e-93	1.55509e-94	0.000641367
ENSG00000298915.1	27052	1.0275	10421.1	8383.45	7.57711e-46	-25668	-25668	5478	7244	0.592766	1.03577e-47	0.199499	0.0136652	9.999e-05	5.77934e-43	3.95153e-44	0.000689996
ENSG00000105509.11	27206	1.02362	10367.6	8329.75	0	-15518	-15518	2744	3022	0.169871	0	0.83141	0.0132775	9.999e-05	0	0	0.000692564
ENSG00000295953.1	27333	1.02322	10196.3	8303.78	2.42808e-92	3493	3493	5235	6483	0.364418	4.53895e-97	-0.194496	0.00918614	9.999e-05	2.26507e-90	2.06767e-91	0.000704091
ENSG00000171049.9	27365	1.01407	11261.9	8397.33	0	11795	11795	5825	7523	0.577122	0	0.449161	0.0034893	9.999e-05	0	0	0.000635347
ENSG00000306035.1	27323	1.02229	10009	8294.13	1.08757e-89	1248	1248	5079	6257	0.648246	2.18238e-94	0.13779	0.00660397	9.999e-05	1.37731e-87	1.2397e-88	0.000717019
ENSG00000286236.2	27363	1.02675	10692.4	8318.46	0	-9403	-9403	5825	7523	0.577122	0	0.304618	0.00487659	9.999e-05	0	0	0.000672308
ENSG00000187474.5	27522	1.01599	10359.5	8300.42	5.25147e-75	-129	-129	2946	3331	0.187556	7.32685e-79	-0.247046	0.0130066	9.999e-05	4.06262e-72	3.35973e-73	0.000691159
ENSG00000171051.10	27501	0.991407	11253.6	8425.56	0	-40294	-40294	5825	7523	0.577122	0	0.175774	0.00261002	9.999e-05	0	0	0.000630458
ENSG00000283236.1	27725	1.00685	11121.9	8383.6	1.51532e-137	-13240	-13240	6395	8472	0.476223	2.82275e-143	0.256758	0.00988756	9.999e-05	2.07153e-134	2.31826e-135	0.00064162
ENSG00000268095.2	27778	1.0237	11253.7	8423.79	4.3593e-19	12240	12240	5184	6680	0.624508	9.68441e-20	-0.139218	0.0152748	9.999e-05	2.22387e-15	1.20404e-16	0.00063807
ENSG00000161551.15	27794	1.01014	10401.6	8329.11	0	6470	6470	3723	4276	0.24036	0	-0.46375	0.008916	9.999e-05	0	0	0.000686877
ENSG00000198093.11	27840	1.00222	10615.4	8362.22	2.44606e-96	-6507	-6507	1213	1388	0.0780477	1.39898e-100	0.242551	0.0112449	9.999e-05	1.62556e-92	1.49772e-93	0.000671063
ENSG00000176024.18	27905	1.00526	11059	8395.14	0	339	339	5294	6823	0.61647	0	0.416594	0.00673995	9.999e-05	0	0	0.000644882
ENSG00000298273.1	27903	1.02944	11111.8	8425.02	1.91515e-05	654878	654878	12	12	0.000674536	1.34142e-05	1.11187	0.255267	0.178882	0.180555	0.00795082	0.000647578
ENSG00000269235.5	27919	1.02073	10523.6	8303.68	2.07171e-20	37757	37757	10	10	0.000562114	2.14704e-21	-1.57176	0.165058	9.999e-05	1.02334e-16	5.61969e-18	0.000681574
ENSG00000256683.7	28094	1.01014	10522.8	8307.07	5.70408e-104	-10476	-10476	5319	6818	0.383249	2.90736e-109	-0.10474	0.00464991	9.999e-05	5.88765e-101	5.66923e-102	0.000678968
ENSG00000197619.15	28182	0.997268	10947.7	8353.91	8.6801e-31	-2970	-2970	3744	4327	0.243281	3.98252e-32	0.0922044	0.00778373	9.999e-05	1.12056e-26	6.74506e-28	0.000649495
ENSG00000297250.1	28182	0.994746	11900.7	8468.78	8.24614e-52	48333	48333	5705	7313	0.41112	2.11922e-53	0.218852	0.01413	9.999e-05	1.73692e-47	1.22732e-48	0.000596933
ENSG00000142556.19	28155	0.997819	10946.8	8387.07	1.39064e-122	-2325	-2325	123	123	0.006914	1.24983e-127	0.814735	0.0333407	9.999e-05	2.7537e-118	2.88152e-119	0.00064968
ENSG00000275055.3	28126	0.997363	10621.8	8366.37	4.16677e-60	-1509	-1509	5860	7583	0.426251	1.07398e-62	-0.173233	0.0102829	9.999e-05	6.20118e-56	4.63425e-57	0.000669438
ENSG00000260160.1	28147	1.02018	11369	8440.37	1.58527e-08	-33904	-33904	3050	3398	0.191006	8.87868e-09	0.0963349	0.016735	0.00019998	0.000150126	7.1198e-06	0.000630783
ENSG00000256087.7	28136	1.00552	11015	8390.19	6.804e-53	-56062	-56062	958	1005	0.0565178	5.18312e-55	-0.226358	0.0143885	9.999e-05	4.05786e-49	2.89702e-50	0.000647518
ENSG00000197608.12	28137	1.02211	10456.3	8308.23	6.92056e-27	-78835	-78835	929	1019	0.0573051	3.42513e-28	0.159115	0.0144015	9.999e-05	2.32178e-23	1.3564e-24	0.00068631
ENSG00000204611.7	28169	1.03379	9324.88	8160.4	8.93233e-201	-5154	-5154	162	164	0.0092197	7.71669e-215	1.07202	0.0333116	9.999e-05	1.94449e-203	2.83959e-204	0.000772854
ENSG00000243680.1	28158	1.00312	12134.7	8521.44	7.79856e-06	-636426	-636426	18	18	0.00101192	5.98004e-06	-0.65025	0.143547	0.0879912	0.0895061	0.00399613	0.000587264
ENSG00000105568.19	28282	1.03041	9558.75	8213.48	5.15875e-107	16601	16601	3944	4528	0.254555	1.00726e-113	0.10216	0.0044413	9.999e-05	3.77177e-106	3.72516e-107	0.00075302
ENSG00000196267.14	28284	1.00932	10076.4	8290.42	6.62075e-28	-712	-712	3147	3559	0.200124	2.53417e-29	0.0833004	0.00738272	9.999e-05	4.04192e-24	2.3776e-25	0.000708818
ENSG00000268015.2	28360	1.03923	9861.95	8210.4	5.64502e-07	-21918	-21918	639	655	0.0368226	2.45325e-07	-0.150712	0.0291776	0.00369963	0.00445186	0.000205796	0.00073223
ENSG00000196214.11	28428	1.03164	9986.31	8260.29	5.26656e-39	747	747	2067	2263	0.127206	3.68082e-41	-0.100303	0.00742607	9.999e-05	4.27067e-36	2.77736e-37	0.000721116
ENSG00000302922.1	28509	1.04207	9706.07	8204.93	2.4841e-07	-7919	-7919	2048	2239	0.125857	1.01591e-07	-0.0556469	0.0104436	0.00169983	0.00183472	8.54444e-05	0.000744755
ENSG00000198464.14	28635	1.00369	12123.1	8476.75	4.66596e-200	3247	3247	5285	6644	0.626532	3.69165e-206	0.121583	0.00386201	9.999e-05	1.07529e-196	1.53286e-197	0.000587951
ENSG00000269102.1	28644	1.01546	11316.8	8404.69	4.41545e-06	-537632	-537632	172	174	0.00978078	2.85545e-06	-0.30515	0.0651469	0.0447955	0.0462193	0.00208564	0.000632587
ENSG00000167554.15	28755	1.02776	10137	8249.04	2.97725e-75	-1167	-1167	4912	6058	0.659472	1.33151e-79	0.205511	0.0107671	9.999e-05	3.28616e-73	2.73519e-74	0.000709395
ENSG00000269535.1	28816	1.00624	10664.7	8335.5	6.4717e-20	-58908	-58908	1547	1693	0.0959533	8.4281e-21	-0.162349	0.017312	9.999e-05	5.53679e-16	3.01601e-17	0.000668961
ENSG00000221923.9	28853	1.01186	11951.9	8428.09	0	20787	20787	2545	2785	0.156566	0	-0.438918	0.0100563	9.999e-05	0	0	0.000598186
ENSG00000269834.9	28870	1.00427	11403.3	8411.56	0	-2947	-2947	2139	2295	0.870995	0	-0.808399	0.0136739	9.999e-05	0	0	0.000625188
ENSG00000167555.14	28869	1.0322	10354.6	8269.52	1.13327e-297	16524	16524	5546	7064	0.602878	0	0.33755	0.00854123	9.999e-05	4.27347e-303	8.48062e-304	0.00069562
ENSG00000198633.11	28844	1.01353	11483.3	8465.98	1.39818e-296	-4536	-4536	1752	1897	0.106657	4.84835e-306	0.849168	0.0218057	9.999e-05	1.79529e-296	3.50561e-297	0.000622978
ENSG00000258405.11	29126	1.0002	11615.5	8442.86	1.88252e-157	11114	11114	1352	1488	0.916358	6.943e-163	0.580824	0.0209048	9.999e-05	2.03458e-153	2.4647e-154	0.00061284
ENSG00000288253.1	29126	1.01375	10364.7	8292.4	0	4307	4307	1350	1485	0.916526	0	-1.32454	0.0192992	9.999e-05	0	0	0.00069024
ENSG00000278543.1	29212	0.992244	9849.37	8263.48	1.50624e-19	-7022	-7022	1391	1530	0.913997	1.39958e-20	0.225135	0.0241465	9.999e-05	1.93967e-15	1.05099e-16	0.000720535
ENSG00000198482.14	29217	1.0038	11585.5	8409.52	0	17791	17791	4051	4816	0.270714	0	-0.295291	0.00636442	9.999e-05	0	0	0.000615249
ENSG00000167562.14	29265	1.032	10957.3	8312.23	0	14489	14489	2619	2924	0.16438	0	-0.322716	0.0075247	9.999e-05	0	0	0.000657321
ENSG00000289102.1	29288	1.0107	12446.9	8469.72	7.2207e-55	-12574	-12574	4051	4816	0.270714	1.50591e-56	-0.134826	0.00844739	9.999e-05	2.60855e-51	1.89382e-52	0.000574155
ENSG00000268886.1	29169	1.01976	11434.4	8361.43	3.24283e-112	-15250	-15250	2619	2924	0.16438	3.51013e-117	-0.200812	0.00859418	9.999e-05	2.77265e-110	2.79462e-111	0.000627078
ENSG00000290721.2	29213	0.994217	12459.9	8495.79	2.5387e-70	-2833	-2833	1425	1610	0.0905003	2.83615e-72	0.429537	0.0236695	9.999e-05	7.58558e-66	6.04599e-67	0.000570038
ENSG00000123870.11	29215	1.02033	11042.5	8317.28	4.78419e-295	4418	4418	6010	7671	0.431197	7.31926e-310	0.341097	0.00869992	9.999e-05	6.5537e-297	1.28156e-297	0.000649463
ENSG00000268970.1	29218	1.01342	10517.8	8316.4	8.97243e-52	-890	-890	4974	6071	0.341298	2.62515e-54	-0.179877	0.0115115	9.999e-05	2.19352e-48	1.55884e-49	0.000680112
ENSG00000290073.2	29214	1.031	10302.3	8245.73	1.30891e-199	26052	26052	5811	7533	0.42344	2.11128e-211	-0.337097	0.0105653	9.999e-05	1.20847e-201	1.75424e-202	0.000698846
ENSG00000167766.22	29481	1.02645	12012.2	8386.24	0	-7362	-7362	5175	6503	0.365584	0	-0.608636	0.00691776	9.999e-05	0	0	0.000598399
ENSG00000269825.4	29765	1.01629	12029.9	8392.99	0	-59536	-59536	5175	6503	0.365584	0	-0.529745	0.00668726	9.999e-05	0	0	0.000595284
ENSG00000296501.1	29815	1.01153	11010.2	8295.14	3.17251e-24	26125	26125	440	466	0.0261945	1.97192e-25	-0.274453	0.0262519	9.999e-05	2.07368e-20	1.17979e-21	0.000649255
ENSG00000288953.1	29811	1.01538	10813.6	8287.89	7.21635e-67	32882	32882	5229	6346	0.356731	2.12398e-70	-0.145032	0.00810248	9.999e-05	8.59193e-64	6.75614e-65	0.000661995
ENSG00000213020.10	30021	0.995493	12873.1	8475.82	3.78386e-189	-8409	-8409	5315	6616	0.628051	6.18001e-195	-0.19607	0.00641637	9.999e-05	3.30473e-184	4.50714e-185	0.00055201
ENSG00000189190.11	30234	1.00798	12578.1	8446.98	0	-5340	-5340	4354	5404	0.303766	0	0.774037	0.00682549	9.999e-05	0	0	0.000567597
ENSG00000255875.2	30318	1.01314	10679.1	8232.31	3.23744e-223	8731	8731	2043	2220	0.124789	8.47256e-237	0.503961	0.0148654	9.999e-05	4.62371e-222	7.20967e-223	0.000669777
ENSG00000198538.11	30499	1.00456	13486.4	8475.72	0	-39045	-39045	2043	2220	0.124789	0	0.380366	0.00936226	9.999e-05	0	0	0.000528706
ENSG00000204604.13	30498	1.01022	13884	8489.77	0	461	461	5025	6091	0.342422	0	0.392455	0.00774721	9.999e-05	0	0	0.000514648
ENSG00000306366.1	30393	1.00417	14599.5	8561.2	1.11773e-117	52343	52343	5875	7666	0.430916	4.55832e-120	0.238166	0.0100636	9.999e-05	5.50907e-114	5.65081e-115	0.000488336
ENSG00000182986.15	30382	1.00785	12295.6	8380.12	0	-186	-186	6159	7980	0.448567	0	-0.529376	0.00784402	9.999e-05	0	0	0.000580606
ENSG00000269646.2	30271	1.02048	13609.3	8459.41	6.56553e-58	-4893	-4893	4285	5076	0.714671	9.33267e-60	0.243476	0.0148202	9.999e-05	7.25795e-55	5.38887e-56	0.000527032
ENSG00000213793.6	30264	1.02487	12572.6	8363.96	1.70348e-202	26221	26221	5875	7664	0.430852	1.85717e-211	0.249229	0.00781028	9.999e-05	2.57266e-203	3.75451e-204	0.000571398
ENSG00000213801.5	30280	1.01461	12100.8	8351.92	1.41431e-138	-672	-672	2619	2899	0.162975	6.87539e-145	0.325069	0.0124446	9.999e-05	1.8873e-136	2.13344e-137	0.000591433
ENSG00000293246.2	30277	1.00295	13419	8476.79	4.88167e-170	8621	8621	6267	8558	0.518943	3.25037e-175	0.278508	0.0096446	9.999e-05	2.13273e-166	2.72386e-167	0.000531041
ENSG00000306382.1	30273	1.02808	12223.6	8322.09	2.27741e-78	4763	4763	6267	8558	0.518943	3.42725e-82	0.167794	0.00864517	9.999e-05	2.36578e-76	2.00595e-77	0.000588403
ENSG00000180257.14	30255	1.02266	13138	8400.23	5.25995e-275	-10287	-10287	6265	8561	0.518775	5.61684e-286	0.224675	0.00598606	9.999e-05	5.15775e-277	9.49655e-278	0.000546373
ENSG00000242779.9	30246	1.00133	13092.4	8433.32	0	23113	23113	3443	4162	0.233978	0	-0.717608	0.0133546	9.999e-05	0	0	0.000543956
ENSG00000306331.1	30472	1.01176	14504.5	8529.42	2.40623e-06	33455	33455	180	181	0.0101743	1.8129e-06	0.325623	0.0681722	0.0289971	0.0328033	0.00148723	0.000492923
ENSG00000293317.2	30474	1.01826	12292.3	8323.2	0	-64575	-64575	3443	4162	0.233978	0	-0.801433	0.0133308	9.999e-05	0	0	0.000583007
ENSG00000306396.1	30537	1.02301	14126.9	8474.1	5.77524e-76	130	130	5466	6784	0.618662	2.84642e-78	0.214093	0.0113159	9.999e-05	1.86776e-73	1.55698e-74	0.0005082
ENSG00000170949.18	30519	1.01906	12993.4	8383.61	0	-17638	-17638	2189	2398	0.865205	0	0.471869	0.0102123	9.999e-05	0	0	0.000551719
ENSG00000299075.1	30536	1.02977	12983.7	8373.78	2.40056e-44	6348	6348	2530	2776	0.843957	3.37257e-46	-0.242702	0.0169085	9.999e-05	2.05108e-41	1.38587e-42	0.000554308
ENSG00000170954.12	30540	1.01613	13406.6	8404.33	0	5754	5754	2530	2776	0.843957	0	-0.76472	0.014697	9.999e-05	0	0	0.000534141
ENSG00000197937.13	30553	1.02895	10677.8	8169.75	0	-7	-7	2611	2910	0.163759	0	-0.463613	0.00893905	9.999e-05	0	0	0.000673772
ENSG00000197497.11	30511	1.04663	10914.3	8143	3.99696e-211	-13651	-13651	6334	8390	0.471666	2.12908e-226	0.347207	0.010491	9.999e-05	1.02125e-216	1.56242e-217	0.00066343
ENSG00000291131.2	30550	1.01979	13605.7	8414.18	0	503	503	3646	4230	0.762175	0	-0.622379	0.00597894	9.999e-05	0	0	0.000527038
ENSG00000269001.5	30569	1.01628	12176.6	8287.41	0	-6462	-6462	3646	4230	0.762175	0	-0.491358	0.00496909	9.999e-05	0	0	0.000588114
ENSG00000267809.1	30561	0.999822	12994.4	8382.22	3.42263e-05	255262	255262	16	16	0.000899786	2.33299e-05	-0.772654	0.182545	0.363564	0.359107	0.0155214	0.000547746
ENSG00000269288.1	30454	1.0255	11925.3	8327.4	5.88857e-96	17663	17663	3758	4364	0.245334	1.36035e-100	-0.28793	0.0133478	9.999e-05	3.28771e-94	3.05931e-95	0.000602546
ENSG00000197928.11	30516	1.01494	13729.9	8417.22	0	3440	3440	3758	4364	0.245334	0	-0.701079	0.00966844	9.999e-05	0	0	0.000521336
ENSG00000213799.13	30760	1.0034	14435.4	8463.57	0	-140	-140	5093	6274	0.64729	0	0.24289	0.00460443	9.999e-05	0	0	0.000493743
ENSG00000203326.12	30852	1.02119	13323.2	8359.19	0	2	2	6092	7864	0.557954	0	-0.478486	0.0060301	9.999e-05	0	0	0.00053849
ENSG00000196417.13	30958	1.00465	14613.8	8487.01	3.75152e-150	5736	5736	6518	8720	0.509837	1.56127e-154	0.144041	0.00533028	9.999e-05	1.15406e-146	1.35755e-147	0.000487943
ENSG00000293185.2	30994	1.0153	14403.7	8420.76	0	9563	9563	4787	5934	0.666423	0	-0.816036	0.00715514	9.999e-05	0	0	0.00049702
ENSG00000160336.17	30994	1.01357	13590.4	8374.42	0	11026	11026	4734	5865	0.670283	0	0.352124	0.00724543	9.999e-05	0	0	0.00052642
ENSG00000299888.1	30999	1.01694	15936.8	8548.59	1.93598e-75	-11391	-11391	1481	1594	0.910399	4.5385e-77	-0.328564	0.0175074	9.999e-05	1.95654e-72	1.62049e-73	0.000449492
ENSG00000241015.3	30977	1.01339	14628.1	8452.57	0	-1004	-1004	4787	5935	0.666348	0	-0.80864	0.00740271	9.999e-05	0	0	0.000489053
ENSG00000198346.11	31020	1.02082	13393.5	8364.74	2.79524e-39	6578	6578	1784	1901	0.106882	5.90109e-41	-0.139577	0.010361	9.999e-05	7.1252e-36	4.62472e-37	0.00053559
ENSG00000287608.1	30975	1.04419	14425.7	8382.25	8.4523e-265	-38182	-38182	4092	4901	0.275503	6.01836e-276	-0.340867	0.00925913	9.999e-05	3.91292e-272	7.08787e-273	0.000501541
ENSG00000250731.1	30964	1.00588	14970.8	8504.13	6.24899e-94	-39244	-39244	32	33	0.00185497	1.84263e-96	2.28694	0.108369	9.999e-05	2.7952e-90	2.55075e-91	0.000476528
ENSG00000293186.2	30902	1.01885	13401.3	8410.61	7.05448e-77	-73755	-73755	3214	3614	0.213064	8.49303e-80	0.335621	0.0175613	9.999e-05	4.11488e-74	3.44302e-75	0.000534889
ENSG00000130844.19	30929	1.01942	13670.3	8355.31	0	-56	-56	5598	7070	0.602586	0	0.337734	0.00648477	9.999e-05	0	0	0.000524478
ENSG00000270347.1	31286	1.02539	13178.3	8331.95	3.80345e-08	619238	619238	2890	3491	0.803722	1.77955e-08	-0.075412	0.013377	0.00039996	0.00040869	1.92452e-05	0.000545248
ENSG00000229000.1	31229	1.01022	13677.2	8434.99	6.09156e-13	32403	32403	3662	4263	0.23998	2.36105e-13	0.112459	0.0153254	9.999e-05	6.85958e-09	3.45225e-10	0.000522431
ENSG00000269564.2	31118	1.02628	13078.5	8321.05	2.95931e-76	4780	4780	6522	8734	0.509008	5.54999e-80	0.17245	0.0090125	9.999e-05	5.08689e-74	4.25501e-75	0.000549587
ENSG00000269877.4	31089	1.02793	12747.8	8297.37	3.31887e-40	37075	37075	1587	1726	0.0970208	3.00732e-42	0.215528	0.0157389	9.999e-05	4.29775e-37	2.81482e-38	0.000564182
ENSG00000142405.24	31099	1.00614	14383.6	8450.27	8.23134e-305	-1533	-1533	817	843	0.0474342	0	0.322926	0.00816123	9.999e-05	1.69668e-302	3.36214e-303	0.000496028
ENSG00000179820.17	31104	1.00199	13388	8366.9	0	9993	9993	1182	1294	0.0759568	0	-0.385522	0.00779899	9.999e-05	0	0	0.00053208
ENSG00000228323.3	31086	1.00654	13477.5	8392.62	1.45453e-88	4630	4630	648	678	0.0381413	3.94982e-92	-0.354325	0.0171983	9.999e-05	5.54148e-85	4.91997e-86	0.000529445
ENSG00000232220.3	31070	0.997208	12537.3	8320.83	0	-1679	-1679	1182	1294	0.0759568	0	-0.466067	0.00985788	9.999e-05	0	0	0.000567157
ENSG00000126583.12	31081	1.00022	13358.6	8430.58	4.26219e-39	-4202	-4202	1284	1418	0.0797705	1.8497e-40	-0.300125	0.0224225	9.999e-05	5.59545e-35	3.60898e-36	0.000532897
ENSG00000142408.7	31136	1.02551	12793	8307.13	8.39433e-73	12584	12584	5867	7521	0.422813	1.75693e-76	-0.115728	0.00619129	9.999e-05	1.9606e-70	1.6039e-71	0.00056169
ENSG00000130433.8	31167	1.02605	13805.8	8420.68	1.29038e-49	-14901	-14901	4810	5938	0.666217	2.03345e-51	0.120298	0.00792263	9.999e-05	1.20328e-46	8.44428e-48	0.0005206
ENSG00000189068.11	31587	1.02254	11279.2	8190.08	0	46	46	4375	5227	0.293827	0	-0.755479	0.00799955	9.999e-05	0	0	0.000636354
ENSG00000248385.8	31646	0.999336	12867.8	8393.85	0	240	240	742	780	0.0438547	0	1.44888	0.0251377	9.999e-05	0	0	0.000553035
ENSG00000170909.14	31528	1.0098	14026.9	8420.4	0	-54831	-54831	6352	8541	0.480101	0	-0.284971	0.00451307	9.999e-05	0	0	0.000509328
ENSG00000170906.16	31528	1.02127	13851.2	8405.25	0	6593	6593	4526	5349	0.300675	0	0.214081	0.00497734	9.999e-05	0	0	0.000517982
ENSG00000105618.14	31530	1.02134	14467.8	8434.11	2.87975e-52	401	401	2951	3280	0.815627	4.37283e-54	0.0958219	0.00614542	9.999e-05	4.02226e-49	2.87175e-50	0.000495925
ENSG00000105619.14	31529	1.00494	13013.2	8336.74	0	-805	-805	2521	2747	0.15569	0	-0.364292	0.00778284	9.999e-05	0	0	0.000548002
ENSG00000237017.1	31476	1.00318	13201.5	8367.96	1.96838e-61	-7282	-7282	39	39	0.00219224	4.55427e-64	1.44236	0.0846516	9.999e-05	1.71413e-57	1.29412e-58	0.000539834
ENSG00000088038.20	31476	1.00539	14018.9	8441.72	1.30231e-105	3685	3685	3526	4034	0.773243	2.99478e-109	-0.100189	0.00444812	9.999e-05	5.22002e-102	5.0506e-103	0.000508785
ENSG00000105617.4	31452	1.02102	14802	8457.54	1.62931e-38	-1416	-1416	403	409	0.97701	9.81938e-40	-0.2616	0.0197317	9.999e-05	4.69656e-35	3.03121e-36	0.000484674
ENSG00000167608.12	31497	1.00905	15644.8	8530.21	0	-131	-131	5653	7125	0.599494	0	0.809014	0.00935515	9.999e-05	0	0	0.00045654
ENSG00000125505.17	31558	1.00417	14027	8430.85	4.12111e-63	16923	16923	3765	4380	0.753794	2.41312e-65	0.0484718	0.00281559	9.999e-05	3.29893e-59	2.52015e-60	0.000508261
ENSG00000170892.13	31554	1.02578	12612.5	8289.44	1.86855e-213	14840	14840	2832	3231	0.818381	6.82815e-225	0.110619	0.00335435	9.999e-05	9.73094e-215	1.4788e-215	0.000569783
ENSG00000223660.1	31516	1.03704	13128.7	8377.88	7.21636e-09	-7333	-7333	3679	4319	0.242804	3.44488e-09	0.0911775	0.0154148	0.00019998	6.61477e-05	3.15651e-06	0.000549643
ENSG00000170889.14	31508	1.02067	14362.1	8450.86	0	1362	1362	4528	5381	0.30251	0	-0.238892	0.00327551	9.999e-05	0	0	0.000499449
ENSG00000300077.1	31499	1.03619	12496.7	8274.42	0	-5814	-5814	4528	5381	0.30251	0	-0.232081	0.00390657	9.999e-05	0	0	0.000577256
ENSG00000300100.1	31493	1.00154	14366.3	8470.87	6.98447e-11	-1565	-1565	1127	1234	0.0693648	3.51939e-11	0.0843337	0.0127171	9.999e-05	9.81601e-07	4.80648e-08	0.000495773
ENSG00000224579.1	31486	1.01652	13440.6	8434.5	1.29566e-33	-2374	-2374	1127	1234	0.0693648	9.20461e-35	0.274485	0.0222211	9.999e-05	5.79129e-30	3.58873e-31	0.000532867
ENSG00000300027.1	31485	1.02029	13623.7	8368.76	1.07701e-81	9305	9305	5184	6431	0.361495	3.24521e-85	0.129354	0.00653998	9.999e-05	4.01472e-79	3.45627e-80	0.000526439
ENSG00000204577.12	31470	1.01396	12700.7	8299.73	0	-5561	-5561	4138	5001	0.718855	0	-0.569236	0.00570722	9.999e-05	0	0	0.000563369
ENSG00000269524.1	31468	1.00843	13450.9	8422.02	3.76529e-70	-22303	-22303	4528	5381	0.30251	1.03178e-72	0.253064	0.0139009	9.999e-05	1.42019e-66	1.13593e-67	0.000530865
ENSG00000235081.1	31460	1.0064	15157	8512.4	1.81244e-290	-9550	-9550	5184	6431	0.361495	4.14302e-298	0.447767	0.0116637	9.999e-05	4.07424e-288	7.77215e-289	0.000470768
ENSG00000244482.11	31507	1.00296	15033	8476.5	0	-24845	-24845	4138	5001	0.718855	0	0.737922	0.00708864	9.999e-05	0	0	0.00047404
ENSG00000299998.1	31470	0.98829	16113.8	8615.48	3.92638e-286	14863	14863	3320	3974	0.776616	3.59482e-290	-0.489661	0.0129434	9.999e-05	1.2482e-278	2.311e-279	0.000439825
ENSG00000105609.17	31470	1.0131	15365	8510.01	5.06675e-232	-37458	-37458	330	342	0.0196959	3.509e-238	1.5587	0.0458336	9.999e-05	8.17863e-231	1.3134e-231	0.000465555
ENSG00000300050.1	31417	1.00639	13412.2	8383.9	6.46888e-206	-298	-298	3320	3974	0.776616	1.59209e-214	-0.356458	0.0110851	9.999e-05	4.49505e-203	6.55231e-204	0.00053199
ENSG00000131042.15	31325	1.00273	13389.2	8393.15	0	-3484	-3484	2890	3491	0.803722	0	-0.549259	0.00802527	9.999e-05	0	0	0.000532179
ENSG00000295857.1	31222	1.02196	13213.2	8373.77	0	-4129	-4129	2949	3501	0.803204	0	0.879958	0.0101482	9.999e-05	0	0	0.000543125
ENSG00000234436.1	31184	1.02809	11358.7	8236.81	1.06638e-76	-800	-800	6363	8742	0.5086	2.98806e-81	0.217903	0.0112947	9.999e-05	1.14308e-74	9.59026e-76	0.000633195
ENSG00000187116.14	31139	1.00236	14822.6	8497.96	0	2603	2603	1126	1185	0.0666105	0	-0.41561	0.0103418	9.999e-05	0	0	0.000480661
ENSG00000239961.3	31149	1.01897	12370.1	8298.85	6.16667e-54	9096	9096	4911	5984	0.336369	1.07476e-56	-0.127036	0.00794853	9.999e-05	8.85421e-51	6.39961e-52	0.000579489
ENSG00000309882.1	31129	1.01288	13889.8	8446.48	8.22538e-27	5786	5786	2300	2480	0.139655	1.11334e-27	-0.21452	0.0196076	9.999e-05	5.92786e-23	3.45053e-24	0.000514943
ENSG00000167613.16	31025	1.02581	11629.8	8236.84	0	-8622	-8622	2300	2480	0.139655	0	-0.503623	0.0103018	9.999e-05	0	0	0.00061792
ENSG00000309847.1	31006	1.02341	14197	8477.16	5.52298e-108	2224	2224	803	827	0.0465548	3.01666e-111	0.693917	0.0305173	9.999e-05	2.99241e-106	2.95693e-107	0.000505766
ENSG00000288742.3	31004	1.02128	13776.4	8406.1	0	-24	-24	803	827	0.0465548	0	1.35184	0.0265321	9.999e-05	0	0	0.000520796
ENSG00000167614.14	31118	1.00061	13768.6	8421.91	8.28154e-61	32952	32952	4541	5588	0.314131	5.06356e-63	0.161907	0.00958448	9.999e-05	1.05355e-56	7.91061e-58	0.000517107
ENSG00000268496.1	30937	0.996291	10817.3	8207.76	4.49745e-16	17014	17014	4733	5911	0.332265	5.17315e-17	0.110673	0.0131756	9.999e-05	5.36685e-12	2.80347e-13	0.000657082
ENSG00000267838.2	30855	1.01761	13170.4	8365.89	1.33699e-47	8627	8627	4541	5588	0.314131	1.22411e-49	0.12878	0.00863952	9.999e-05	3.08675e-44	2.13058e-45	0.000544015
ENSG00000235681.1	30746	1.01609	13979.9	8460.7	7.41867e-09	7518	7518	5464	7003	0.393648	4.22481e-09	-0.0603078	0.0102545	9.999e-05	8.88644e-05	4.23165e-06	0.000512235
ENSG00000167615.18	30697	1.00502	15035.6	8511.92	1.51788e-33	5158	5158	5464	7003	0.393648	2.16416e-34	0.0268641	0.00218722	9.999e-05	1.6357e-29	1.00993e-30	0.000474324
ENSG00000226696.9	30697	1.03131	11969.6	8238.22	1.36909e-194	-1269	-1269	4541	5588	0.314131	2.86773e-206	0.235298	0.00747201	9.999e-05	1.84715e-196	2.62961e-197	0.000601597
ENSG00000275183.2	30664	1.0237	12823.7	8339.62	3.63079e-19	-4246	-4246	5331	6634	0.372935	5.24288e-20	-0.0490859	0.00534636	9.999e-05	2.10836e-15	1.14195e-16	0.000559972
ENSG00000167618.10	30575	1.00371	13520.5	8411.27	1.59529e-294	5077	5077	1346	1412	0.0793793	7.01816e-306	-0.838663	0.0215421	9.999e-05	1.80797e-291	3.48401e-292	0.000527207
ENSG00000310422.1	30563	1.01162	14222.6	8458.7	6.7906e-09	-330367	-330367	4697	5592	0.314334	3.84001e-09	-0.0595733	0.0101024	0.00019998	8.63094e-05	4.11214e-06	0.000502661
ENSG00000290933.1	30581	1.00491	14966.7	8513.57	9.45954e-281	2576	2576	6072	8130	0.54295	4.28057e-288	-0.398468	0.010574	9.999e-05	6.25399e-278	1.15493e-278	0.000476486
ENSG00000104970.12	30579	0.990486	14495.8	8498.4	6.77628e-221	2470	2470	6072	8130	0.54295	4.59578e-227	-0.371802	0.0112165	9.999e-05	1.11955e-214	1.7008e-215	0.000489308
ENSG00000303115.1	30552	1.00571	14123	8443.87	4.23202e-110	-709	-709	991	1028	0.0577853	7.2362e-114	-0.562796	0.0244509	9.999e-05	1.49544e-106	1.47942e-107	0.000505095
ENSG00000239998.7	30552	1.00025	14336.5	8469.98	0	595	595	3796	4509	0.253457	0	-0.390137	0.00372747	9.999e-05	0	0	0.000496561
ENSG00000269271.1	30513	1.01795	12264.2	8291.32	0	-15926	-15926	3796	4509	0.253457	0	-0.561935	0.00782487	9.999e-05	0	0	0.000584271
ENSG00000104974.12	30489	1.01115	13545.8	8403.35	0	-57	-57	1961	2219	0.124733	0	-0.748289	0.00685392	9.999e-05	0	0	0.000527678
ENSG00000104972.16	30306	1.00807	14205.1	8468.46	4.09056e-178	-9396	-9396	6389	8618	0.515571	1.0187e-183	0.164553	0.00555711	9.999e-05	2.3119e-175	3.05595e-176	0.000502618
ENSG00000224730.1	30229	1.02891	11755	8236.17	1.33938e-132	-3519	-3519	2220	2382	0.134561	1.47666e-140	-0.30586	0.0118978	9.999e-05	3.14182e-132	3.48431e-133	0.000612039
ENSG00000186818.13	30199	1.00001	13420.5	8424.48	0	17199	17199	1467	1537	0.0863969	0	0.419688	0.0104413	9.999e-05	0	0	0.000530399
ENSG00000242856.3	30189	1.01461	14705.9	8501.4	1.07586e-25	-23446	-23446	1129	1179	0.0664076	2.30249e-26	-0.187628	0.0176031	9.999e-05	7.81061e-22	4.49981e-23	0.000486684
ENSG00000306214.1	30161	0.994775	15916.7	8651.3	8.0018e-15	-23520	-23520	540	553	0.0310849	5.8855e-15	-0.284957	0.0364384	9.999e-05	1.4378e-10	7.38699e-12	0.000446359
ENSG00000299952.1	29956	1.02074	13175.7	8425.91	3.19611e-203	-398828	-398828	4455	5572	0.686768	1.13416e-210	0.454036	0.0142567	9.999e-05	3.21282e-203	4.68675e-204	0.000544423
ENSG00000186152.6	29957	1.00303	14302.7	8500.53	1.35529e-296	-467689	-467689	518	534	0.0301968	8.06932e-305	1.273	0.0327604	9.999e-05	2.5239e-293	4.89057e-294	0.000498252
ENSG00000243772.8	29748	0.98986	13060.5	8400.93	0	-3894	-3894	4672	5593	0.314425	0	-0.522604	0.0107874	9.999e-05	0	0	0.000542939
ENSG00000242473.1	29683	1.01666	12282.7	8386.02	0	-18238	-18238	4498	5337	0.300034	0	-0.550579	0.0127996	9.999e-05	0	0	0.000583117
ENSG00000125498.20	29656	1.03027	12912.2	8374.07	2.28216e-114	60450	60450	3455	4012	0.226462	2.97355e-119	0.280588	0.0118985	9.999e-05	1.40572e-113	1.43972e-114	0.000557479
ENSG00000189013.16	29531	0.994514	14756.1	8565.29	1.73205e-54	-66825	-66825	4498	5337	0.300034	1.50035e-55	-0.202073	0.0127795	9.999e-05	4.79295e-50	3.44416e-51	0.000481409
ENSG00000167633.18	29559	0.999227	12739.4	8396.44	2.34095e-275	-16307	-16307	6188	8234	0.462864	1.80045e-286	-0.392374	0.0104443	9.999e-05	4.82926e-271	8.71763e-272	0.000558584
ENSG00000221957.8	29567	0.983674	13440.7	8481.51	0	-17392	-17392	6352	8625	0.515146	0	0.858359	0.00856011	9.999e-05	0	0	0.000526356
ENSG00000240403.6	29484	1.03669	12245.5	8300.19	0	-31976	-31976	5664	7482	0.420617	0	0.461485	0.00963209	9.999e-05	0	0	0.0005892
ENSG00000186431.19	29615	1.0062	13865.6	8464.92	0	2573	2573	4076	4789	0.269196	0	0.28034	0.00468396	9.999e-05	0	0	0.000514563
ENSG00000268734.1	29635	1.02571	12231.5	8310.76	0	-13865	-13865	4076	4789	0.269196	0	0.249971	0.00537836	9.999e-05	0	0	0.000587513
ENSG00000189430.13	29698	1.0036	13643.9	8449.11	8.67607e-176	-9121	-9121	5737	7330	0.587924	9.95253e-182	-0.232275	0.00788955	9.999e-05	2.86264e-172	3.74009e-173	0.000522417
ENSG00000022556.16	30038	1.02141	12500.2	8349.96	0	10004	10004	5741	7241	0.407051	0	0.738452	0.0115078	9.999e-05	0	0	0.000573977
ENSG00000167634.12	30080	1.00764	12961.2	8387.83	1.80579e-24	-60931	-60931	1162	1214	0.0682483	2.00938e-25	0.25341	0.0242434	9.999e-05	1.65145e-20	9.40463e-22	0.000550756
ENSG00000243494.1	30074	1.00253	11792.3	8348.24	6.08429e-05	-432152	-432152	92	94	0.00528387	4.09502e-05	-0.304798	0.0742659	0.509849	0.510814	0.021818	0.000604178
ENSG00000267265.7	30277	1.01646	12936.6	8377.23	0	3369	3369	1727	1851	0.104199	0	0.913635	0.0159962	9.999e-05	0	0	0.000553608
ENSG00000088053.11	30425	1.01703	12888.9	8359.63	2.05091e-52	-23529	-23529	982	1037	0.0582912	1.04916e-54	0.154395	0.00984294	9.999e-05	4.06286e-49	2.90043e-50	0.000555774
ENSG00000160439.16	30686	1.0188	12094.5	8278.38	0	-8147	-8147	5846	7503	0.421754	0	0.673247	0.0079282	9.999e-05	0	0	0.000592654
ENSG00000131037.15	30685	1.012	13848.4	8439.12	1.76585e-117	-95	-95	3855	4448	0.250028	1.43239e-121	0.335365	0.0140786	9.999e-05	1.08406e-114	1.11597e-115	0.000516312
ENSG00000287170.1	30833	1.02547	11365.8	8211.76	7.61674e-48	1737	1737	2277	2491	0.140054	8.50382e-51	-0.229722	0.0152259	9.999e-05	6.8508e-45	4.74885e-46	0.000632189
ENSG00000125503.13	30847	1.03173	11672.4	8253.92	0	-24544	-24544	827	897	0.0504273	0	0.346519	0.00737685	9.999e-05	0	0	0.000617004
ENSG00000105048.18	30831	0.998183	15800.8	8576.78	0	10516	10516	4231	5138	0.288849	0	0.882477	0.0106965	9.999e-05	0	0	0.000450207
ENSG00000129991.14	30838	1.01348	11468	8275.59	0	1990	1990	4231	5138	0.288849	0	0.83144	0.0111519	9.999e-05	0	0	0.000623796
ENSG00000267577.2	30837	0.998194	12536.2	8379.97	0	783	783	4231	5138	0.288849	0	0.915017	0.00985408	9.999e-05	0	0	0.000567415
ENSG00000167646.14	30886	1.03	12891.7	8400.59	0	-7000	-7000	4231	5138	0.288849	0	0.940481	0.00964427	9.999e-05	0	0	0.00055831
ENSG00000129990.15	30919	0.997557	11375.9	8289	4.36364e-244	-21785	-21785	4204	5086	0.285891	3.41346e-257	0.502839	0.0141879	9.999e-05	1.90961e-239	3.14662e-240	0.000625122
ENSG00000080031.10	30976	1.01243	12313.6	8355.13	3.67815e-26	-27290	-27290	224	227	0.0127614	2.76756e-27	0.655022	0.0603336	9.999e-05	2.44566e-22	1.41483e-23	0.000580742
ENSG00000267649.2	31006	1.00564	14388.3	8482.98	5.13867e-24	10192	10192	1530	1601	0.910006	1.09056e-24	0.214155	0.0208136	9.999e-05	5.75421e-20	3.26071e-21	0.00049577
ENSG00000286230.2	31003	1.00063	13244.7	8383.01	2.84311e-26	649	649	3203	3577	0.201136	2.57533e-27	-0.18474	0.0170058	9.999e-05	3.65019e-22	2.10863e-23	0.00053756
ENSG00000180089.6	31082	1.02607	13292.4	8374.95	3.57444e-243	-1706	-1706	5877	7440	0.581788	1.27003e-253	0.131636	0.00374227	9.999e-05	2.88072e-245	4.83318e-246	0.000540704
ENSG00000105063.19	31209	1.00885	15584.8	8543.43	4.8604e-16	-1529	-1529	1747	1853	0.10416	2.27114e-16	0.0388504	0.00472466	9.999e-05	6.01631e-12	3.14092e-13	0.000458265
ENSG00000133265.11	31135	1.04502	12553.3	8269.75	4.86281e-18	-3119	-3119	6169	8178	0.540304	5.67284e-19	-0.0601	0.00673864	9.999e-05	1.52136e-14	8.16754e-16	0.000576498
ENSG00000160469.17	31104	1.00131	14192.2	8461.35	1.8356e-57	-20987	-20987	5437	6873	0.613659	2.78162e-59	0.182666	0.0111652	9.999e-05	2.22293e-53	1.63359e-54	0.000501808
ENSG00000180061.10	30964	1.04189	14439.5	8444.11	6.69642e-22	-12123	-12123	5528	7004	0.393704	1.31633e-22	-0.0649304	0.0066179	9.999e-05	1.83928e-18	1.02766e-19	0.000500645
ENSG00000133247.14	30882	1.01798	12629.4	8315.96	2.62745e-201	-975	-975	4570	5786	0.325239	2.036e-211	-0.213556	0.00669303	9.999e-05	9.65651e-201	1.39686e-201	0.000567391
ENSG00000276831.2	30875	1.02639	12890.4	8358.64	9.5429e-106	-2349	-2349	4570	5786	0.325239	1.85675e-110	-0.30807	0.013599	9.999e-05	2.63996e-104	2.58396e-105	0.000557629
ENSG00000160471.13	30832	1.00933	12013.7	8359.07	0	-737	-737	6407	8623	0.515289	0	0.474229	0.01176	9.999e-05	0	0	0.000594549
ENSG00000269275.1	30665	1.00223	12555.6	8370.38	4.86026e-08	5453	5453	327	332	0.0186622	2.47689e-08	0.255527	0.0457933	0.00129987	0.000599492	2.81689e-05	0.000567394
ENSG00000233493.4	30611	1.00215	14069	8484.31	8.18417e-26	-714	-714	327	332	0.0186622	1.5492e-26	0.290754	0.0271832	9.999e-05	1.03692e-21	5.96782e-23	0.000506363
ENSG00000108107.15	30579	0.996201	14779.8	8503.13	7.1412e-160	7216	7216	3669	4231	0.23791	3.11918e-164	-0.0810806	0.00290555	9.999e-05	4.10061e-155	5.00214e-156	0.000480941
ENSG00000108106.14	30521	1.01681	12155.3	8316.54	1.1568e-25	-9446	-9446	1861	2006	0.11276	7.01082e-27	-0.065401	0.00607236	9.999e-05	6.22913e-22	3.59188e-23	0.00058926
ENSG00000187902.13	30205	1.01404	13465.6	8423.08	6.10714e-82	9147	9147	5708	7362	0.413828	6.20925e-85	0.110226	0.00558257	9.999e-05	6.75903e-79	5.8086e-80	0.000531391
ENSG00000297900.1	30071	1.01658	13343.4	8469.88	7.10352e-09	2299	2299	6118	8028	0.451283	4.11835e-09	-0.0767835	0.0130465	9.999e-05	8.07098e-05	3.84642e-06	0.000536758
ENSG00000063241.8	30058	1.01745	12864.4	8376.55	1.11507e-134	-1154	-1154	5937	7673	0.43131	2.09942e-140	-0.134807	0.00524693	9.999e-05	7.71648e-133	8.57859e-134	0.000556919
ENSG00000197483.11	30035	1.03539	12320.9	8324.68	3.55623e-30	748	748	4596	5703	0.679427	1.36753e-31	0.0658949	0.00561273	9.999e-05	5.46578e-27	3.2998e-28	0.000585318
ENSG00000090971.5	30010	1.03467	11952	8315	8.73345e-30	2308	2308	2439	2758	0.155031	3.24339e-31	0.153703	0.0131755	9.999e-05	1.39916e-26	8.41351e-28	0.000603221
ENSG00000179954.16	29998	1.03334	11994.3	8303.56	4.17428e-43	1125	1125	1926	2091	0.117551	2.86429e-45	0.234635	0.0165222	9.999e-05	2.60918e-40	1.74773e-41	0.000600803
ENSG00000218891.5	29447	1.00742	12883.3	8447.9	3.48191e-88	-540	-540	3305	3701	0.208155	3.79379e-91	0.182437	0.00890496	9.999e-05	1.07672e-84	9.54346e-86	0.000554036
ENSG00000171443.7	29259	1.01814	11595.4	8323.2	7.63297e-65	-6227	-6227	2893	3290	0.185144	5.53253e-68	0.0678773	0.00386197	9.999e-05	7.15305e-62	5.56093e-63	0.000618003
ENSG00000179943.8	29251	1.02168	10859.7	8251.71	6.34823e-49	-315	-315	2367	2602	0.853738	1.058e-51	0.158717	0.0104227	9.999e-05	7.53232e-46	5.25624e-47	0.00066072
ENSG00000261221.5	29239	1.01493	12022.9	8334.83	2.39855e-66	14696	14696	614	629	0.0353569	1.81986e-69	0.152794	0.00859591	9.999e-05	3.45422e-63	2.70511e-64	0.000595329
ENSG00000276488.1	29171	1.04153	10432.9	8180.48	1.28566e-06	-31741	-31741	30	30	0.00168634	5.60819e-07	-0.640373	0.127871	0.010399	0.0109379	0.000501836	0.000692753
ENSG00000179922.6	29131	1.01149	11153.1	8276.66	2.08754e-41	-7689	-7689	621	637	0.0358066	1.2849e-43	0.277602	0.0199341	9.999e-05	8.79075e-38	5.7839e-39	0.000640928
ENSG00000213015.9	29056	1.02662	11820.6	8304.52	9.14867e-61	8336	8336	4021	4632	0.260371	7.67359e-64	0.0900278	0.0052935	9.999e-05	3.46293e-58	2.62748e-59	0.000608128
ENSG00000171425.10	29045	0.980544	14177.5	8551.65	6.05093e-70	9622	9622	1488	1561	0.0878052	1.98645e-71	-0.120479	0.00667992	9.999e-05	1.59553e-64	1.26153e-65	0.000498415
ENSG00000173581.8	28983	1.02	12324.6	8368.64	2.2537e-13	2290	2290	4021	4632	0.260371	6.73686e-14	0.0500753	0.00667211	9.999e-05	1.85687e-09	9.39957e-11	0.000581853
ENSG00000063244.14	28940	1.01378	12933.9	8435.59	1.83149e-20	9635	9635	1960	2140	0.120292	3.85545e-21	0.0517744	0.00547249	9.999e-05	1.43421e-16	7.86144e-18	0.000553177
ENSG00000309226.1	28898	1.01999	11944.2	8339.66	1.49904e-26	185	185	1692	1847	0.896178	9.68843e-28	0.0717296	0.0065486	9.999e-05	6.52394e-23	3.79588e-24	0.000600376
ENSG00000267096.1	28837	1.02063	12912	8497.83	1.5314e-05	-707051	-707051	12	12	0.000674764	1.16089e-05	-0.925316	0.210906	0.174883	0.171807	0.00757414	0.000555518
ENSG00000267523.1	28839	1.0104	12460.2	8397.27	4.07538e-21	-12530	-12530	1692	1847	0.896178	6.57726e-22	0.0659104	0.006833	9.999e-05	3.42262e-17	1.88804e-18	0.000573479
ENSG00000063245.15	28840	1.02849	12274.2	8373.5	2.55215e-186	-6	-6	283	291	0.016363	2.43381e-194	0.36261	0.0118857	9.999e-05	2.08354e-187	2.87699e-188	0.000586065
ENSG00000267117.1	28838	1.01709	10905.8	8274.13	1.03312e-06	213	213	240	243	0.0136594	5.15904e-07	-0.248169	0.049396	0.009999	0.0103011	0.000472887	0.000656814
ENSG00000268593.3	28769	1.03045	11984.4	8382.24	1.42785e-18	-9758	-9758	70	70	0.0039348	2.70959e-19	0.90144	0.10015	9.999e-05	6.43177e-15	3.46672e-16	0.000600664
ENSG00000185792.10	28668	1.01363	12315.8	8391.37	2.1757e-44	-40610	-40610	70	70	0.0039348	3.77279e-46	1.44991	0.101068	9.999e-05	7.69086e-41	5.17271e-42	0.0005809
ENSG00000223638.4	28648	0.975153	4057.32	6638.75	0	17551	17551	4407	5330	0.299607	0	0.644256	0.0109608	9.999e-05	0	0	0.00173697
ENSG00000142409.6	27150	1.01063	13030.5	8477.6	1.98761e-81	-9446	-9446	2588	3013	0.830635	7.16477e-84	-0.0962921	0.00490903	9.999e-05	3.95641e-78	3.38621e-79	0.000548435
ENSG00000298539.1	27153	1.01877	12833.2	8514.59	1.57707e-12	8767	8767	1443	1668	0.906239	8.08765e-13	-0.154425	0.0215365	9.999e-05	1.43983e-08	7.21726e-10	0.000558541
ENSG00000167685.15	27111	1.04828	9465.9	8102.91	1.64262e-29	8624	8624	2004	2314	0.869898	1.08045e-31	-0.095627	0.00813121	9.999e-05	9.65379e-27	5.81353e-28	0.000765362
ENSG00000297336.1	27171	1.01854	12558.5	8428.28	7.7262e-101	-3458	-3458	2215	2556	0.856324	1.79289e-104	0.229024	0.0104089	9.999e-05	1.59667e-98	1.51995e-99	0.000570709
ENSG00000279794.1	27212	1.01133	12142.6	8453.48	5.22524e-23	4705	4705	2187	2374	0.133446	9.9541e-24	-0.180406	0.0179127	9.999e-05	3.92721e-19	2.20781e-20	0.000588677
ENSG00000267908.2	27080	1.00262	11656.8	8460.43	9.98822e-06	462336	462336	12	12	0.000674536	7.14541e-06	1.10267	0.245473	0.110989	0.109163	0.00485863	0.000611217
ENSG00000267710.9	27078	1.00347	12050.6	8421.42	9.18748e-18	29403	29403	189	193	0.01085	2.25892e-18	0.543424	0.0620137	9.999e-05	9.96715e-14	5.30418e-15	0.000591441
ENSG00000267298.1	27126	1.00418	10762.5	8305.9	5.97587e-08	136	136	191	201	0.0112998	2.71768e-08	0.243744	0.043809	0.00059994	0.000622399	2.92372e-05	0.000662377
ENSG00000267549.7	27120	1.00688	11711.9	8381.02	1.06105e-09	886	886	4561	5504	0.690613	4.70895e-10	0.0860243	0.0137957	9.999e-05	1.14637e-05	5.53055e-07	0.000609315
ENSG00000213014.3	27124	1.02132	10920.3	8376.01	4.12145e-06	3186	3186	38	38	0.00213603	2.55579e-06	0.71621	0.152167	0.0416958	0.0408086	0.0018449	0.000656971
ENSG00000266907.1	27116	0.995494	11337.6	8359.76	1.97828e-38	-212	-212	587	619	0.0347948	4.32195e-40	0.398908	0.029947	9.999e-05	3.18597e-34	2.04226e-35	0.000626751
ENSG00000266932.1	27117	1.02897	11824.9	8425.46	1.37532e-06	6216	6216	1044	1082	0.0612892	8.77482e-07	-0.140813	0.0286157	0.0129987	0.0141375	0.000647155	0.000608435
ENSG00000267606.1	27069	1.00253	11973.2	8478.13	2.89268e-43	7219	7219	1253	1359	0.0763912	1.54467e-44	0.297458	0.0211264	9.999e-05	2.76487e-39	1.83893e-40	0.000595052
ENSG00000290720.1	27069	1.01181	12249.4	8429.95	1.52268e-119	8830	8830	208	209	0.0117495	7.69676e-124	0.956558	0.0397685	9.999e-05	8.20403e-117	8.52275e-118	0.000583651
ENSG00000131848.10	27063	1.02671	11212.2	8334.72	2.11243e-15	-67228	-67228	5234	6598	0.370883	4.50089e-16	-0.0933423	0.0114673	9.999e-05	1.21811e-11	6.33341e-13	0.000641137
ENSG00000240225.11	27045	1.0199	11092	8329.37	8.05916e-118	3679	3679	208	209	0.0117495	1.67066e-123	0.956433	0.0398201	9.999e-05	4.98876e-116	5.16449e-117	0.000646466
ENSG00000285996.1	27049	1.01541	12115.3	8419.39	1.69167e-25	4975	4975	1405	1524	0.0857529	2.11499e-26	0.17087	0.0160189	9.999e-05	9.77423e-22	5.6268e-23	0.000590897
ENSG00000267781.1	27013	1.02972	11225.2	8368.32	1.30015e-38	-1021	-1021	1405	1524	0.0857529	3.05204e-40	0.305971	0.0229244	9.999e-05	1.42217e-35	9.20891e-37	0.000641105
ENSG00000267192.1	27014	1.015	11705.4	8456	3.0694e-35	-2013	-2013	4603	5521	0.310343	2.33765e-36	-0.180669	0.0142825	9.999e-05	1.24778e-31	7.83501e-33	0.000611487
ENSG00000018869.18	26959	1.01181	10044	8222.78	5.29363e-30	11438	11438	1199	1251	0.0703204	8.88731e-32	-0.224626	0.0190729	9.999e-05	2.66069e-26	1.59572e-27	0.00071176
ENSG00000267454.6	26955	1.03193	10960.4	8299.65	0	887	887	6345	8501	0.522094	0	-0.313147	0.00726169	9.999e-05	0	0	0.000657117
ENSG00000198440.9	26893	1.01064	12073	8427.02	1.09309e-38	-2170	-2170	6134	8045	0.547734	4.729e-40	-0.0760404	0.00571147	9.999e-05	5.72858e-35	3.69432e-36	0.000591919
ENSG00000296994.1	26833	1.02094	12362.8	8439.38	1.45023e-118	-2389	-2389	6324	8437	0.525691	1.08597e-122	-0.237091	0.00990529	9.999e-05	7.38239e-117	7.67153e-118	0.000580255
ENSG00000166770.13	26708	1.01993	9979.18	8223.46	8.66449e-221	994	994	298	306	0.0172007	1.79667e-234	1.1654	0.0345583	9.999e-05	4.22705e-221	6.56865e-222	0.000718537
ENSG00000198046.13	26704	1.04603	10863.8	8286.77	2.82325e-188	107592	107592	3557	4124	0.768158	2.04827e-198	0.325508	0.0105525	9.999e-05	1.07589e-192	1.51115e-193	0.00066637
ENSG00000196263.8	26735	1.01601	11508.1	8387.54	0	15006	15006	5217	6497	0.365231	0	0.415587	0.0102149	9.999e-05	0	0	0.000622204
ENSG00000267421.7	26639	1.01437	10843.3	8398.84	1.52021e-55	38948	38948	3631	4219	0.762844	1.02783e-57	0.243131	0.0150712	9.999e-05	3.05185e-52	2.22823e-53	0.000659937
ENSG00000196867.8	26639	0.992283	11271.8	8412.46	0	38734	38734	3631	4219	0.762844	0	0.545196	0.00792353	9.999e-05	0	0	0.000629646
ENSG00000197016.12	26516	1.03744	10687.1	8290.88	0	10214	10214	3631	4219	0.762844	0	0.55852	0.00816791	9.999e-05	0	0	0.000675277
ENSG00000269696.4	26516	0.997457	10714.9	8360.5	0	10203	10203	3631	4219	0.762844	0	0.556184	0.00825774	9.999e-05	0	0	0.00066365
ENSG00000197951.11	26451	1.00198	9657.12	8228.21	2.46625e-173	-17583	-17583	3631	4219	0.762844	6.02462e-184	0.275806	0.00930807	9.999e-05	1.10409e-169	1.42884e-170	0.00073756
ENSG00000268182.6	26479	1.05711	8555.98	8126.15	2.45456e-232	-21793	-21793	457	479	0.0269252	1.13695e-249	1.43355	0.0411002	9.999e-05	2.03736e-241	3.37875e-242	0.000849419
ENSG00000286125.4	26484	0.98716	11131.7	8429.18	9.2394e-219	-92259	-92259	3631	4219	0.762844	1.06584e-226	0.403549	0.0121847	9.999e-05	5.78313e-212	8.70518e-213	0.000636337
ENSG00000127903.14	26483	1.01095	10678	8366.83	0	-94101	-94101	3631	4219	0.762844	0	0.437818	0.00999306	9.999e-05	0	0	0.000669298
ENSG00000198300.14	25865	1.00084	8737.1	8219.51	4.91207e-27	-263046	-263046	3631	4219	0.762844	1.23045e-28	0.173062	0.0155333	9.999e-05	4.10783e-23	2.39469e-24	0.000814848
ENSG00000306458.1	24631	1.01106	7957.28	8232.77	0	46	46	2110	2257	0.128399	0	0.990735	0.0174535	9.999e-05	0	0	0.00089808
ENSG00000268379.1	24616	0.998694	10004	8487	0	-2987	-2987	2110	2257	0.128399	0	1.01447	0.0172657	9.999e-05	0	0	0.000711119
ENSG00000083844.11	24530	1.02824	8937.76	8311.09	4.18076e-186	19312	19312	4763	5849	0.328817	1.47229e-195	0.168205	0.00549518	9.999e-05	2.773e-187	3.82592e-188	0.000804681
ENSG00000105146.14	24277	1.01606	10173.2	8475.39	1.8156e-56	-19370	-19370	5300	6707	0.622948	3.67665e-58	-0.236586	0.0146063	9.999e-05	2.70801e-53	1.98868e-54	0.000703834
ENSG00000204524.7	24263	0.990441	8957.11	8356.07	0	326	326	5823	7572	0.425632	0	0.206886	0.00463342	9.999e-05	0	0	0.000791745
ENSG00000268713.1	24132	1.01729	8912.42	8328.12	8.54639e-54	-20396	-20396	5823	7572	0.425632	2.35988e-56	0.133293	0.00836648	9.999e-05	1.06984e-50	7.72477e-52	0.000803722
ENSG00000197714.9	24163	1.02573	8843.98	8309.4	2.91674e-67	5259	5259	2899	3245	0.182406	1.233e-70	-0.11639	0.006491	9.999e-05	6.2572e-65	4.9597e-66	0.00081246
ENSG00000267871.7	24164	1.00926	7619.6	8182.57	9.82736e-75	-652	-652	2654	2988	0.16796	1.11372e-79	0.254462	0.0133249	9.999e-05	1.67132e-71	1.37682e-72	0.000937235
ENSG00000279541.1	24180	1.02514	8738.68	8294.38	3.23664e-15	16052	16052	5713	7283	0.409387	5.99296e-16	-0.0384998	0.00475022	9.999e-05	1.51929e-11	7.89246e-13	0.000822069
ENSG00000288899.1	24181	1.00801	9283.02	8379.76	1.17455e-35	15995	15995	3182	3594	0.202069	4.15605e-37	-0.0824749	0.00644982	9.999e-05	6.13729e-32	3.86225e-33	0.000769
ENSG00000268205.1	24188	1.03676	8148.37	8220.58	7.73252e-22	-685	-685	2877	3220	0.181001	4.1184e-23	-0.0669046	0.00673817	9.999e-05	1.4461e-18	8.08573e-20	0.000885352
ENSG00000178229.8	24201	1.01744	8044.2	8219.58	5.91588e-84	3457	3457	4680	5601	0.68516	3.9511e-89	0.179902	0.00888458	9.999e-05	1.95251e-81	1.7011e-82	0.000890481
ENSG00000131845.15	24172	1.00984	8634.31	8289.63	1.69963e-52	2443	2443	3739	4429	0.75104	3.07701e-55	0.146192	0.00927278	9.999e-05	4.94501e-49	3.52797e-50	0.000827313
ENSG00000268678.2	24163	1.02941	8044.68	8228.33	2.02186e-54	1691	1691	3739	4429	0.75104	1.11362e-57	0.23007	0.014266	9.999e-05	5.51253e-52	4.01945e-53	0.000894355
ENSG00000152433.15	24168	1.01982	8456.81	8273.51	2.0082e-101	-3704	-3704	3503	4054	0.772119	5.21905e-107	-0.263321	0.0118183	9.999e-05	2.03331e-99	1.94443e-100	0.000847796
ENSG00000256060.3	24170	1.00812	9724.97	8445.38	1.11828e-96	-8046	-8046	3231	3612	0.203035	5.82852e-100	-0.197857	0.00920253	9.999e-05	1.94309e-93	1.7989e-94	0.000734094
ENSG00000188785.13	24265	1.02674	7721.18	8160.83	0	1344	1344	1797	1916	0.107713	0	0.463004	0.00824996	9.999e-05	0	0	0.000930898
ENSG00000186272.13	24301	1.02084	8598.57	8270.31	7.86377e-153	184	184	1875	2000	0.112423	2.33112e-161	-0.3062	0.0110755	9.999e-05	5.46526e-152	6.58615e-153	0.000834139
ENSG00000186230.7	24400	1.02243	7882.07	8183.83	2.00661e-28	-4105	-4105	5153	6427	0.63873	3.09275e-30	0.103391	0.00901455	9.999e-05	4.58285e-25	2.71924e-26	0.00091046
ENSG00000276449.1	24454	1.01418	10038.1	8450.25	0	-11521	-11521	6539	8763	0.50742	0	-0.621322	0.00998064	9.999e-05	0	0	0.000712806
ENSG00000268163.1	24513	1.02735	7743.5	8167.29	0	-6252	-6252	5348	6835	0.384205	0	0.411028	0.00490748	9.999e-05	0	0	0.000928422
ENSG00000178201.5	24513	1.02073	7870.69	8190.02	0	-7153	-7153	5348	6835	0.384205	0	0.411206	0.00499995	9.999e-05	0	0	0.000911207
ENSG00000268266.2	24532	1.02414	8318.61	8276.17	1.00783e-234	-10	-10	5204	6548	0.368072	1.05486e-247	-0.406505	0.0117043	9.999e-05	2.32193e-236	3.79397e-237	0.000863245
ENSG00000197128.13	24530	1.02185	8659.94	8273.87	0	-27583	-27583	5348	6835	0.384205	0	0.787428	0.00822357	9.999e-05	0	0	0.000828536
ENSG00000105136.22	24525	1.02021	8566.13	8286.57	7.64903e-61	3496	3496	5678	7280	0.409219	4.66291e-64	0.141654	0.00831433	9.999e-05	4.75391e-58	3.603e-59	0.000837102
ENSG00000152439.13	24517	0.996123	9391.41	8411.41	0	11954	11954	2961	3307	0.187834	0	-0.525312	0.0110434	9.999e-05	0	0	0.000756759
ENSG00000121406.9	24518	1.03423	7782.63	8155.54	4.98505e-38	2722	2722	5756	7381	0.585057	1.27379e-40	-0.0756471	0.00563973	9.999e-05	2.74662e-35	1.77513e-36	0.000926083
ENSG00000251369.10	24466	1.04154	8002.23	8191.79	0	-36	-36	2737	2995	0.168353	0	0.303377	0.005595	9.999e-05	0	0	0.000903081
ENSG00000171649.12	24434	1.00603	9608.69	8417.8	7.9881e-162	5216	5216	4648	5537	0.311242	6.67264e-168	-0.214971	0.00761412	9.999e-05	8.64074e-159	1.0708e-159	0.000742398
ENSG00000083817.9	24437	1.02604	8778.33	8292.48	1.42261e-14	-19084	-19084	2737	2995	0.168353	2.82718e-15	-0.0638697	0.00807185	9.999e-05	6.8191e-11	3.51817e-12	0.000818628
ENSG00000303240.1	24352	1.0156	8896.43	8328.16	1.16542e-33	-1673	-1673	4623	5506	0.309513	3.11607e-35	-0.145135	0.0116661	9.999e-05	3.63657e-30	2.25791e-31	0.000804663
ENSG00000183647.11	24350	1.04756	8255.93	8218.78	2.24342e-45	30047	30047	3060	3436	0.193142	3.9432e-48	0.178277	0.0121555	9.999e-05	2.09562e-43	1.43782e-44	0.000877254
ENSG00000213762.12	24174	1.007	7959.42	8238.46	3.79891e-43	18918	18918	2221	2415	0.135766	1.1744e-45	-0.109036	0.00764362	9.999e-05	1.62097e-39	1.08043e-40	0.000896482
ENSG00000121417.14	23965	1.01612	8834.56	8351.99	2.49526e-186	-18	-18	2419	2610	0.146712	7.6018e-195	0.349481	0.0114396	9.999e-05	2.58352e-185	3.54051e-186	0.000810452
ENSG00000180532.12	23447	0.998164	5898.02	7934.12	5.76224e-16	-21413	-21413	3678	4376	0.246009	1.9891e-17	0.123673	0.0145289	9.999e-05	3.57021e-12	1.86875e-13	0.00120564
ENSG00000204519.11	23256	1.01567	8158.41	8301.58	1.57718e-115	9472	9472	4628	5572	0.313245	1.68997e-121	-0.15943	0.00669493	9.999e-05	2.3396e-113	2.39314e-114	0.000877444
ENSG00000179909.16	22885	0.999622	9042.04	8451.78	3.01602e-151	2084	2084	2302	2495	0.140247	2.66671e-156	0.366095	0.0134664	9.999e-05	3.09837e-147	3.65253e-148	0.00078702
ENSG00000083814.13	22610	1.01431	7334.02	8214.39	4.07786e-140	-5984	-5984	2490	2734	0.153682	6.41183e-149	0.292505	0.0110374	9.999e-05	3.4159e-138	3.88813e-139	0.000975538
ENSG00000152443.13	22347	1.00973	8058.81	8335.28	3.705e-119	142949	142949	12	12	0.000674992	8.0725e-125	-2.10621	0.0872037	9.999e-05	2.28256e-116	2.3662e-117	0.000886333
ENSG00000083828.16	22111	1.01291	7321.54	8235.02	0	-29555	-29555	4281	5206	0.292646	0	0.345948	0.00657039	9.999e-05	0	0	0.000976694
ENSG00000178935.5	21684	1.00941	8567.22	8446.11	4.29645e-26	-13828	-13828	1937	2230	0.125365	6.13852e-27	-0.111792	0.0103677	9.999e-05	2.30366e-22	1.33303e-23	0.000833658
ENSG00000269343.9	21638	1.00353	8217.45	8404.7	0	-15816	-15816	5497	7000	0.393479	0	-0.24939	0.00579379	9.999e-05	0	0	0.000867225
ENSG00000269304.1	21569	0.988209	8274.3	8460.44	8.5069e-29	-56772	-56772	4899	5999	0.33725	1.09545e-29	-0.142699	0.012564	9.999e-05	1.36279e-24	8.04935e-26	0.000856332
ENSG00000198466.12	21332	1.0265	7422.2	8274.57	0	-27	-27	875	914	0.051383	0	-0.701028	0.0161919	9.999e-05	0	0	0.000968293
ENSG00000293143.1	21151	1.03613	6707.43	8143.35	6.03433e-172	733	733	4607	5455	0.306633	2.36889e-184	0.272667	0.0091914	9.999e-05	3.56788e-174	4.69703e-175	0.0010752
ENSG00000270804.2	21151	1.00847	6969.03	8222.99	1.96034e-143	648	648	4607	5455	0.306633	2.72331e-152	0.245814	0.00916675	9.999e-05	9.07271e-141	1.0434e-141	0.00102438
ENSG00000269867.1	21150	1.02314	7065.16	8235.98	2.50246e-98	446	446	4607	5455	0.306633	3.33187e-104	0.199631	0.00908524	9.999e-05	1.18406e-96	1.11742e-97	0.00101595
ENSG00000204514.11	20851	1.00925	7094.98	8291	4.00397e-274	-98676	-98676	5025	6171	0.346919	8.69092e-289	-0.263461	0.00698229	9.999e-05	9.10569e-273	1.65336e-273	0.0010065
ENSG00000303233.1	20851	1.03777	6978.95	8233.84	6.74006e-19	39597	39597	2180	2401	0.134979	5.85817e-20	-0.136754	0.0149146	9.999e-05	1.33102e-15	7.22297e-17	0.00103401
ENSG00000173480.11	20450	1.04001	6198.25	8126.69	0	175	175	5813	7475	0.42018	0	-0.443229	0.00754033	9.999e-05	0	0	0.00116512
ENSG00000196724.13	20169	1.01074	6629.6	8247.36	9.46548e-177	-587	-587	914	958	0.0538505	3.8331e-187	0.619393	0.0207135	9.999e-05	8.83519e-175	1.16561e-175	0.00107771
ENSG00000152454.4	19999	1.0386	6182.7	8172.7	5.25173e-83	-51	-51	3331	3838	0.215739	1.28849e-88	-0.201821	0.00999718	9.999e-05	2.98238e-82	2.60834e-83	0.00116745
ENSG00000177025.3	19621	1.02392	6805.82	8397.17	1.64309e-34	40794	40794	1315	1392	0.078255	7.65689e-36	0.318007	0.0253303	9.999e-05	2.1264e-31	1.33263e-32	0.00105494
ENSG00000176593.9	19238	1.00927	6636.09	8328.73	0	15192	15192	6063	7936	0.553907	0	-0.317144	0.00544588	9.999e-05	0	0	0.00107607
ENSG00000166704.13	19232	1.02658	6420.52	8251.87	6.02798e-255	13904	13904	6063	7936	0.553907	7.70108e-270	-0.227599	0.00625765	9.999e-05	8.45328e-258	1.47033e-258	0.00111931
ENSG00000307772.1	18880	0.995753	6718.5	8401.53	3.77742e-209	-22512	-22512	2271	2442	0.137268	1.9262e-217	-0.577316	0.0178243	9.999e-05	1.8797e-204	2.75352e-205	0.00105753
ENSG00000235974.2	18876	1.03413	5899.25	8273.83	3.55709e-84	-22819	-22819	2271	2442	0.137268	8.61582e-89	-0.402958	0.01994	9.999e-05	3.94636e-83	3.46787e-84	0.00122152
ENSG00000176293.20	18421	1.01262	4740.23	8000.46	2.16857e-292	28178	28178	3669	4219	0.762844	0	0.304846	0.00765099	9.999e-05	2.36472e-292	4.56849e-293	0.00150799
ENSG00000295636.1	17894	1.02273	5424.03	8237.04	6.77253e-27	3953	3953	185	191	0.010763	1.97404e-28	0.56793	0.0511716	9.999e-05	1.12418e-23	6.58614e-25	0.00132293
ENSG00000121413.13	17590	0.998701	5930.4	8313.58	0	-31010	-31010	3669	4219	0.762844	0	0.372247	0.00690075	9.999e-05	0	0	0.0011993
ENSG00000181894.15	17027	1.01008	5892.01	8347.25	2.39997e-158	-19685	-19685	2383	2616	0.147099	1.15573e-165	-0.291422	0.0103954	9.999e-05	3.96025e-156	4.85392e-157	0.00121224
ENSG00000286632.2	17026	1.01228	5403.57	8292.49	2.25722e-18	44952	44952	2945	3357	0.188702	2.82182e-19	-0.167738	0.0186449	9.999e-05	8.18629e-15	4.40752e-16	0.00132283
ENSG00000171606.18	16635	1.02222	5211.16	8234.9	1.01817e-21	3753	3753	2880	3256	0.183024	6.0097e-23	-0.072977	0.00737811	9.999e-05	2.17122e-18	1.21223e-19	0.00137668
ENSG00000298382.1	16629	1.03004	5489.23	8279.06	4.15953e-05	27994	27994	2385	2605	0.146431	2.54799e-05	-0.07151	0.0169746	0.190781	0.192433	0.00846185	0.00131074
ENSG00000213013.4	16236	1.0091	5555.26	8392.65	0.000214496	215913	215913	22	22	0.00123665	0.000158925	-0.744396	0.197017	0.69893	0.692755	0.0292196	0.00128521
ENSG00000300598.1	16222	1.00847	5657.87	8421.5	6.83446e-07	-13148	-13148	2956	3374	0.189657	4.22631e-07	0.097148	0.0191904	0.00409959	0.00366882	0.000169909	0.00126162
ENSG00000198131.15	16077	1.03267	5025.41	8186.5	0	50135	50135	5217	6399	0.640304	0	-0.402791	0.0079659	9.999e-05	0	0	0.00143301
ENSG00000268201.1	15619	1.02818	5069.34	8315.14	0	1565	1565	6021	7774	0.563013	0	-0.452926	0.0100973	9.999e-05	0	0	0.00141826
ENSG00000268516.5	15476	0.998918	4979.75	8287.97	0	-128	-128	5217	6399	0.640304	0	-0.414861	0.00583024	9.999e-05	0	0	0.0014282
ENSG00000278129.2	15473	1.05202	4710.45	8142.52	0	38	38	4301	5269	0.296178	0	0.300913	0.00728467	9.999e-05	0	0	0.00153951
ENSG00000142396.11	15136	1.02155	4527.45	8188.14	1.34438e-128	719	719	5042	6253	0.351529	4.23141e-137	-0.124862	0.00492109	9.999e-05	1.26802e-127	1.38221e-128	0.00158402
ENSG00000269794.1	14971	1.01974	4781.99	8326.91	1.59126e-07	28033	28033	1234	1292	0.927375	7.89512e-08	-0.14107	0.0262501	0.00079992	0.00065454	3.07364e-05	0.00149877
ENSG00000182318.7	14861	1.02956	4504.43	8161.84	2.57111e-71	14181	14181	1845	1959	0.11013	3.21698e-76	0.210085	0.0112595	9.999e-05	1.20035e-69	9.77447e-71	0.0015968
ENSG00000283103.6	14856	1.01263	4722.81	8275.4	8.0518e-95	-19553	-19553	3607	4253	0.239121	5.16405e-100	-0.170637	0.00793432	9.999e-05	2.72562e-92	2.50788e-93	0.00151355
ENSG00000268895.6	14607	1.02174	4405.42	8190.36	0	738	738	2811	3288	0.815177	0	0.667481	0.0117541	9.999e-05	0	0	0.00162798
ENSG00000279611.1	14574	1.02403	4029.06	8077.5	5.57744e-138	-2339	-2339	2811	3288	0.815177	4.24403e-149	0.355461	0.0134045	9.999e-05	1.36758e-137	1.55276e-138	0.00178141
ENSG00000121410.13	14542	1.02253	4732.79	8275.87	0	-5036	-5036	2811	3288	0.815177	0	0.451306	0.00820133	9.999e-05	0	0	0.00151589
ENSG00000268049.1	14507	0.99633	4922.41	8391.89	1.69773e-89	-4283	-4283	2076	2263	0.872794	4.14534e-93	0.34511	0.0166587	9.999e-05	1.71759e-85	1.52794e-86	0.00144343
ENSG00000269054.3	14469	1.00161	4761.42	8346.56	1.90803e-11	56386	56386	19	19	0.00106886	6.4875e-12	1.28133	0.186295	9.999e-05	8.84452e-08	4.3873e-09	0.00149515
ENSG00000174586.11	14466	1.00007	4586.33	8248.59	0	-15538	-15538	1234	1292	0.927375	0	0.910071	0.0176108	9.999e-05	0	0	0.00155129
ENSG00000152475.7	14269	1.00991	4704.3	8326.13	2.58079e-22	-6	-6	199	205	0.0115233	2.4402e-23	-0.412993	0.0413745	9.999e-05	8.03268e-19	4.50247e-20	0.00151797
ENSG00000083845.9	14228	1.04463	4615.94	8243.62	0	-3532	-3532	2015	2230	0.125351	0	0.201473	0.00369792	9.999e-05	0	0	0.00156682
ENSG00000294824.1	14224	1.01708	4672.92	8281.36	1.49454e-252	354	354	4960	6057	0.340472	2.3233e-266	-0.394256	0.010916	9.999e-05	3.99661e-253	6.84767e-254	0.00153222
ENSG00000294853.1	14212	1.00661	4816.29	8340.85	2.28776e-185	-689	-689	4960	6057	0.340472	4.28008e-194	-0.153173	0.00502409	9.999e-05	6.99451e-183	9.48351e-184	0.00148088
ENSG00000269855.3	14139	1.00605	4600.73	8351.23	6.89539e-36	-8587	-8587	4960	6057	0.340472	1.80221e-37	-0.182848	0.014226	9.999e-05	2.04066e-32	1.28866e-33	0.00154989
ENSG00000294800.1	14134	1.00627	4465.9	8247.09	0	-1555	-1555	6439	8459	0.475492	0	0.218476	0.00304468	9.999e-05	0	0	0.00159678
ENSG00000171574.19	14097	1.03365	4428.07	8228.29	0	38252	38252	6536	8884	0.500562	0	-0.67531	0.00733092	9.999e-05	0	0	0.00162674
ENSG00000232098.4	14039	0.999537	4552.97	8302.83	0	-4136	-4136	2636	2905	0.163312	0	-0.490206	0.00807292	9.999e-05	0	0	0.00156234
ENSG00000268543.1	13952	0.998217	3704.84	8113.44	5.65196e-16	250	250	4411	5245	0.294862	4.37201e-17	0.126039	0.0149695	9.999e-05	2.19844e-12	1.1533e-13	0.0019187
ENSG00000268912.1	13849	1.0208	3693.24	8061.72	0	8608	8608	6536	8884	0.500562	0	-0.77506	0.00782127	9.999e-05	0	0	0.00194092
ENSG00000131849.14	13766	1.01996	4065.03	8156.41	0	-397	-397	6536	8884	0.500562	0	-0.820493	0.00585182	9.999e-05	0	0	0.00176302
ENSG00000269473.1	13766	1.01704	3845.84	8118.19	1.32363e-31	-38176	-38176	6047	7778	0.437212	6.88065e-34	0.139513	0.0114479	9.999e-05	1.73142e-28	1.05902e-29	0.0018614
ENSG00000249471.8	13613	1.01546	4364.65	8287.62	5.64309e-07	421	421	719	761	0.0428443	2.78865e-07	0.104493	0.0203246	0.00239976	0.00222697	0.000103546	0.00163937
ENSG00000083812.13	13444	1.0127	4454.41	8295.35	4.22473e-122	8138	8138	1383	1461	0.917875	1.64398e-128	-0.221664	0.00903826	9.999e-05	5.97797e-120	6.30087e-121	0.00160472
ENSG00000083838.17	13352	1.03329	3925.93	8138.71	3.62024e-102	1177	1177	1383	1461	0.917875	1.50893e-109	-0.221907	0.00983808	9.999e-05	7.7538e-102	7.49417e-103	0.00183437
ENSG00000269106.1	13338	1.02725	4230.88	8240.8	3.43482e-30	-11521	-11521	1366	1439	0.919112	6.53858e-32	-0.241363	0.0204485	9.999e-05	2.83836e-27	1.71768e-28	0.00169851
ENSG00000273901.1	12999	1.02994	3718.92	8139.56	4.56606e-05	-349177	-349177	11	11	0.000618325	2.39987e-05	-0.852029	0.201602	0.141286	0.146014	0.00645752	0.00193401
ENSG00000083807.10	12827	1.01356	3800.63	8169.09	4.61918e-23	-94054	-94054	5856	7566	0.425295	1.48282e-24	-0.0629874	0.00613963	9.999e-05	9.71891e-20	5.49549e-21	0.0018811
ENSG00000307855.1	12795	1.0236	3950.74	8208.57	8.47934e-33	147	147	1630	1750	0.901608	8.36133e-35	0.232631	0.0188208	9.999e-05	7.05511e-30	4.36872e-31	0.00181641
ENSG00000119574.13	12498	1.0398	3539.86	8052.71	9.23182e-107	-21693	-21693	2689	2947	0.165673	1.11167e-115	0.141843	0.00611159	9.999e-05	2.67836e-107	2.6597e-108	0.00203905
ENSG00000130726.12	12445	1.03309	3623.26	8095.36	8.5585e-75	15485	15485	4745	5836	0.328049	1.39268e-80	0.0787416	0.0040991	9.999e-05	1.42043e-73	1.18517e-74	0.0019873
ENSG00000130724.10	12339	0.987232	4054.05	8289.92	1.76551e-84	-81	-81	222	223	0.0125351	6.07151e-89	0.272068	0.013451	9.999e-05	7.59251e-80	6.56124e-81	0.00174635
ENSG00000267858.9	12287	1.01307	3700.76	8133.8	8.94654e-07	36609	36609	2747	3086	0.173996	3.52933e-07	-0.0361798	0.00709871	0.00279972	0.00305058	0.000141494	0.00193147
ENSG00000130725.8	12284	1.01062	4126.93	8303.13	1.64357e-47	-2736	-2736	839	918	0.051602	6.61278e-50	-0.144251	0.00965013	9.999e-05	2.3507e-44	1.62377e-45	0.00173061
ENSG00000099326.9	12145	1.00411	3997.26	8302.35	3.03625e-202	-17319	-17319	4698	5734	0.322316	9.53539e-213	0.177288	0.00553782	9.999e-05	1.86162e-199	2.67872e-200	0.00178238
ENSG00000293686.1	12057	0.991961	3915.2	8290.92	1.58382e-47	4133	4133	4529	5497	0.691006	5.40259e-50	0.0933553	0.00623954	9.999e-05	1.38442e-43	9.51341e-45	0.00181145
ENSG00000269032.1	12017	1.00146	3937.22	8325.44	9.79753e-17	-4286	-4286	6330	8260	0.535694	1.73087e-17	-0.113894	0.0133546	9.999e-05	3.69791e-13	1.95593e-14	0.00180775
ENSG00000213753.12	11898	1.02571	3726.87	8216.07	1.69893e-66	-45395	-45395	4801	5883	0.330693	1.32865e-70	-0.24562	0.0137013	9.999e-05	1.57498e-64	1.24549e-65	0.00192691
ENSG00000269600.3	11896	1.02017	3755.43	8217.54	2.82971e-228	-43102	-43102	4698	5734	0.322316	1.34135e-242	-0.481993	0.0140339	9.999e-05	3.19952e-229	5.10983e-230	0.00190837
ENSG00000196476.12	15938	1.01417	7647.03	8416.49	0	-6976	-6976	880	909	0.0510961	0	1.19693	0.0234243	9.999e-05	0	0	0.000935577
ENSG00000247315.4	16021	0.98693	7203.56	8390.11	1.45903e-178	1269	1269	5912	7601	0.427263	7.00612e-186	-0.149958	0.00503289	9.999e-05	1.98583e-172	2.59726e-173	0.000983081
ENSG00000301282.1	16059	1.00031	7888.09	8469.1	2.94849e-09	-4849	-4849	373	385	0.0216414	1.66081e-09	-0.169594	0.0281046	9.999e-05	2.31789e-05	1.11289e-06	0.000902331
ENSG00000177732.9	16378	1.02857	6439	8186.67	4.00394e-161	69	69	468	474	0.0274274	7.74367e-172	-0.56494	0.0197661	9.999e-05	8.56727e-162	1.07546e-162	0.00111691
ENSG00000125841.14	16578	1.01183	7166.2	8311.47	5.57617e-14	555	555	27	27	0.00151788	1.2764e-14	1.09648	0.142003	9.999e-05	3.07779e-10	1.57494e-11	0.000997455
ENSG00000225377.7	16603	1.00777	7537.21	8390.62	7.29762e-40	-24913	-24913	833	871	0.0489656	1.92592e-41	-0.375545	0.0277042	9.999e-05	2.91671e-36	1.89928e-37	0.000946951
ENSG00000101255.13	16779	1.01377	7730.58	8374.84	0	9168	9168	1278	1358	0.076335	0	1.15924	0.01933	9.999e-05	0	0	0.000925333
ENSG00000125826.22	17305	1.00031	8441.14	8481.53	2.39505e-181	-35495	-35495	1278	1358	0.076335	9.07627e-187	0.19966	0.00668405	9.999e-05	1.78387e-177	2.3757e-178	0.000843237
ENSG00000125875.15	17925	0.997111	8403.53	8416	1.633e-45	-1643	-1643	117	118	0.00663443	3.46037e-47	0.524122	0.0361101	9.999e-05	1.80312e-41	1.21875e-42	0.000845996
ENSG00000101266.19	18901	1.00866	8418.5	8376.46	1.62249e-24	-6592	-6592	844	914	0.0513772	1.66833e-25	-0.125985	0.0120323	9.999e-05	9.1583e-21	5.22636e-22	0.000848141
ENSG00000271303.2	19762	1.03315	8166.13	8288.65	0	124	124	5536	6976	0.392174	0	-0.547156	0.0059636	9.999e-05	0	0	0.000882265
ENSG00000298442.1	19869	1.01655	10324	8530.07	0	-58	-58	5166	6285	0.353343	0	-0.412416	0.00827111	9.999e-05	0	0	0.000693678
ENSG00000215397.4	20074	1.01828	8867.58	8349.53	0	-15162	-15162	5166	6285	0.353343	0	-0.440412	0.00672896	9.999e-05	0	0	0.00080808
ENSG00000298455.1	20089	1.01472	9195.81	8393.99	3.27182e-241	-16116	-16116	5166	6285	0.353343	5.19944e-251	-0.295168	0.0084382	9.999e-05	9.84258e-241	1.62833e-241	0.000778225
ENSG00000309339.1	20794	1.01743	9334.62	8440.14	9.65383e-70	-59023	-59023	1458	1535	0.0864302	3.88142e-72	-0.358777	0.0197898	9.999e-05	6.57015e-67	5.26649e-68	0.000767425
ENSG00000125898.13	22043	1.00714	9910.35	8419.22	0	-3651	-3651	5708	7413	0.583258	0	-0.259805	0.00543232	9.999e-05	0	0	0.000720105
ENSG00000101278.6	22118	1.03182	9634.92	8348.07	3.82675e-32	-9666	-9666	5685	7371	0.58562	1.44643e-33	-0.153323	0.0126452	9.999e-05	4.87389e-29	2.99656e-30	0.000747455
ENSG00000300753.1	22145	0.991998	10530.2	8492.42	4.90507e-37	-11799	-11799	5685	7371	0.58562	4.67021e-38	-0.13045	0.0100662	9.999e-05	9.39487e-33	5.95318e-34	0.000673899
ENSG00000101280.8	23022	0.998887	11588.9	8554.39	3.12281e-94	-86270	-86270	5708	7413	0.583258	3.25972e-96	-0.251737	0.0119449	9.999e-05	4.55305e-90	4.15125e-91	0.00061394
ENSG00000101282.9	24164	1.00613	10967.9	8413.32	9.70191e-183	15429	15429	2844	3204	0.819899	1.03332e-189	-0.401833	0.0133411	9.999e-05	8.61465e-180	1.15516e-180	0.000650447
ENSG00000125818.18	25285	1.01055	10344.6	8288.56	1.38835e-109	14239	14239	1446	1539	0.0865093	2.02527e-115	-0.153919	0.00663975	9.999e-05	1.11987e-106	1.10876e-107	0.000690762
ENSG00000286787.4	25300	1.02084	12010.8	8453.41	1.96469e-221	12529	12529	1379	1461	0.0821248	8.11773e-229	-0.66772	0.020061	9.999e-05	7.14377e-222	1.11328e-222	0.000597232
ENSG00000215388.3	25328	1.00571	12701.3	8526.81	1.04544e-33	-41933	-41933	3354	3888	0.21855	1.68457e-34	-0.116329	0.00945539	9.999e-05	9.06033e-30	5.60404e-31	0.000561617
ENSG00000125895.6	25277	1.00598	11273.7	8425.89	5.73944e-05	-20748	-20748	361	365	0.0205195	4.18328e-05	-0.154341	0.0376514	0.471253	0.473503	0.020279	0.000632778
ENSG00000215595.3	25270	1.0111	12361.5	8550.74	1.65115e-11	-8866	-8866	1146	1202	0.0675736	9.94507e-12	0.194038	0.0284658	9.999e-05	1.71219e-07	8.46438e-09	0.000578206
ENSG00000244588.6	25289	0.983252	12673.7	8584.87	4.17068e-76	-802	-802	6432	8848	0.497358	1.97756e-77	0.264382	0.0140532	9.999e-05	8.31594e-71	6.82013e-72	0.000558112
ENSG00000101298.15	25141	1.00329	12382.7	8515.47	0	24962	24962	3404	4034	0.226757	0	-0.505197	0.00712162	9.999e-05	0	0	0.00057554
ENSG00000280162.1	24925	1.02096	10906.7	8395.99	1.07662e-78	4367	4367	6069	7858	0.441709	8.00151e-82	-0.26442	0.0136556	9.999e-05	3.2851e-76	2.78302e-77	0.000657702
ENSG00000234684.9	24903	1.02252	10786.5	8348.84	5.65153e-225	39358	39358	6545	8877	0.500956	2.31012e-235	-0.144117	0.00426491	9.999e-05	6.64579e-226	1.04861e-226	0.000665408
ENSG00000125775.15	24893	0.994699	12271.6	8520.34	3.05118e-126	-3680	-3680	1930	2096	0.117819	2.04274e-129	0.402905	0.0163679	9.999e-05	1.6521e-121	1.75312e-122	0.000578886
ENSG00000229728.1	24885	1.00896	11267.6	8404.42	1.62882e-47	8443	8443	5197	6438	0.361914	2.4911e-49	-0.177774	0.0119655	9.999e-05	7.57279e-44	5.21356e-45	0.000633819
ENSG00000088832.18	24797	1.00238	11264.8	8410.98	0	-28440	-28440	6545	8877	0.500956	0	-0.198528	0.00414964	9.999e-05	0	0	0.000632425
ENSG00000088833.18	24684	1.00941	11666.2	8469.05	0	-6121	-6121	5224	6686	0.375829	0	-0.506398	0.00460364	9.999e-05	0	0	0.000612274
ENSG00000307156.1	24643	1.01494	10525.6	8356.42	0	570	570	5852	7728	0.434401	0	-0.611681	0.0100469	9.999e-05	0	0	0.000679993
ENSG00000196209.13	24644	1.01234	11916	8491.74	0	467	467	3718	4622	0.259809	0	-0.652218	0.00537742	9.999e-05	0	0	0.000600097
ENSG00000242324.1	24697	1.01236	10787	8374.19	0	3453	3453	6417	8831	0.496402	0	0.251938	0.00563045	9.999e-05	0	0	0.000662883
ENSG00000125900.13	24698	1.01406	11534.6	8440.78	6.63906e-308	4715	4715	6444	8875	0.498876	0	0.219846	0.00552218	9.999e-05	4.15172e-308	0	0.000620327
ENSG00000306442.1	24700	1.03514	9403.75	8200.25	0	4590	4590	6444	8875	0.498876	0	0.306579	0.00727912	9.999e-05	0	0	0.000766751
ENSG00000271523.1	24699	0.973448	3475.18	6576.23	0	25217	25217	3046	3439	0.193376	0	1.23894	0.00654711	9.999e-05	0	0	0.00202633
ENSG00000101307.16	24645	1.03362	9738.84	8255.08	0	-3452	-3452	3046	3439	0.193376	0	0.651791	0.00382773	9.999e-05	0	0	0.000739969
ENSG00000237914.5	24617	1.00724	10868.8	8413.36	0	2915	2915	3553	4044	0.227319	0	-0.426947	0.0068029	9.999e-05	0	0	0.00065665
ENSG00000089012.14	24785	1.02037	11664.4	8463.26	2.34528e-273	-4657	-4657	4884	6037	0.339386	3.68142e-282	-0.189343	0.00508157	9.999e-05	9.15263e-275	1.67526e-275	0.000614859
ENSG00000296776.1	24786	1.00119	10042.8	8405.21	1.76434e-23	-19669	-19669	4713	5824	0.327375	2.40435e-24	0.144105	0.0141116	9.999e-05	1.68215e-19	9.48921e-21	0.000709034
ENSG00000223750.1	24802	0.998373	10936.3	8436.27	3.84101e-149	58721	58721	5765	7269	0.408646	2.10102e-154	-0.29428	0.0108947	9.999e-05	7.21931e-145	8.43186e-146	0.000650441
ENSG00000234282.1	24754	1.02667	9853.82	8308.1	1.17627e-205	44384	44384	5765	7269	0.408646	3.44303e-216	-0.332746	0.0103051	9.999e-05	5.01813e-207	7.4154e-208	0.000729479
ENSG00000271461.1	24611	1.02775	10783.3	8372.26	1.28445e-227	135138	135138	3689	4367	0.245503	1.80918e-237	0.235207	0.00692739	9.999e-05	8.95247e-230	1.43228e-230	0.000666886
ENSG00000232528.4	24576	1.02148	9769.36	8292.8	4.12606e-224	114083	114083	3689	4367	0.245503	4.97953e-236	0.215034	0.00635395	9.999e-05	7.74252e-225	1.21842e-225	0.000734382
ENSG00000309911.1	24479	0.999449	12744.8	8663.87	3.10941e-19	6327	6327	5520	7000	0.606476	2.19552e-19	-0.0999308	0.0110736	9.999e-05	4.03692e-15	2.17968e-16	0.000558392
ENSG00000309927.1	24230	0.999694	9975.01	8380.97	9.38569e-39	12324	12324	3689	4367	0.245503	2.4843e-40	0.125472	0.00938977	9.999e-05	9.59057e-35	6.1738e-36	0.000713454
ENSG00000198053.12	24149	1.01863	9576.74	8290.43	3.15173e-286	19002	19002	5673	7246	0.407307	1.45354e-301	-0.13097	0.00339026	9.999e-05	1.70801e-287	3.25371e-288	0.00074836
ENSG00000286288.3	24142	1.01808	10002.6	8350.81	0	-2328	-2328	3689	4367	0.245503	0	0.2401	0.00503927	9.999e-05	0	0	0.000716362
ENSG00000300655.1	24050	1.03629	9027.91	8256.52	2.38602e-145	-9942	-9942	4118	5019	0.282157	1.04502e-153	0.17372	0.00644675	9.999e-05	1.66632e-146	1.9591e-147	0.000798994
ENSG00000125834.13	23691	1.00474	9985.46	8422.29	7.8897e-65	21449	21449	6247	8497	0.522372	3.43513e-67	0.0817702	0.00468107	9.999e-05	4.07734e-61	3.15364e-62	0.000714053
ENSG00000286108.1	23730	1.03151	9013.62	8282.85	4.74732e-13	15718	15718	4303	5054	0.284092	1.09911e-13	0.0624512	0.00839356	9.999e-05	2.29985e-09	1.1629e-10	0.000798867
ENSG00000125780.12	23904	1.01143	9255.81	8334.51	0	2788	2788	3570	4337	0.756211	0	0.348123	0.00862319	9.999e-05	0	0	0.000772241
ENSG00000303036.1	23910	1.02318	9283.8	8379.12	0	-2635	-2635	3570	4337	0.756211	0	-0.683298	0.0127982	9.999e-05	0	0	0.000773261
ENSG00000289955.1	23858	1.00951	8924.89	8412.1	9.22041e-73	-31527	-31527	3570	4337	0.756211	1.65245e-75	0.263862	0.014211	9.999e-05	1.8453e-69	1.50138e-70	0.00080029
ENSG00000125835.20	23926	0.997317	9709.47	8441.27	4.54052e-112	-48	-48	2407	2623	0.147442	6.11616e-116	0.127699	0.0054957	9.999e-05	8.56743e-108	8.52637e-109	0.000732306
ENSG00000088876.13	23813	1.01751	8610.8	8284.55	5.18793e-116	-13563	-13563	6451	8743	0.508544	2.9706e-122	0.195306	0.00817486	9.999e-05	4.9798e-114	5.11101e-115	0.000831931
ENSG00000149488.14	23831	1.02423	9094.1	8341.15	0	101564	101564	3528	4029	0.773524	0	-0.569564	0.0127268	9.999e-05	0	0	0.000789689
ENSG00000294501.1	24106	1.00955	9375.35	8404.32	1.44829e-197	-54	-54	1790	1942	0.109162	2.50859e-205	0.488696	0.0155567	9.999e-05	1.94593e-195	2.75844e-196	0.000761865
ENSG00000101361.17	24108	1.01872	9312.19	8363.25	2.35318e-129	-2965	-2965	1957	2148	0.120756	4.61812e-135	0.240759	0.00956379	9.999e-05	1.00833e-127	1.09966e-128	0.000769639
ENSG00000101365.22	24106	1.03634	8180.79	8217.31	1.22556e-74	110	110	2320	2518	0.85846	3.00355e-79	0.179989	0.00945192	9.999e-05	2.81956e-73	2.34811e-74	0.000881712
ENSG00000228293.1	24107	1.0128	9392.49	8431.28	2.00249e-20	-4896	-4896	4974	6149	0.345644	4.13291e-21	0.124186	0.0131365	9.999e-05	1.17659e-16	6.45655e-18	0.000761393
ENSG00000088881.22	24055	0.999788	10103	8488.21	0	27604	27604	1590	1694	0.095222	0	-0.614266	0.0149579	9.999e-05	0	0	0.000704443
ENSG00000088882.8	23875	1.01751	9724.04	8467.27	1.59842e-51	-590	-590	1477	1579	0.0887577	4.10744e-53	-0.349915	0.022656	9.999e-05	2.33656e-48	1.66005e-49	0.000736725
ENSG00000215305.10	23907	1.01004	8053.99	8208.23	0	-9932	-9932	2588	2874	0.16157	0	-0.314254	0.00683847	9.999e-05	0	0	0.000886963
ENSG00000132635.17	23900	1.0311	9466.68	8380.35	2.9881e-95	171092	171092	6096	8017	0.549354	3.10764e-99	0.0867404	0.00404981	9.999e-05	4.26053e-94	3.96158e-95	0.000760535
ENSG00000132670.21	23943	1.02362	9444.17	8381.78	5.2879e-145	90576	90576	1367	1485	0.0834739	4.42897e-151	0.127626	0.00477943	9.999e-05	2.39669e-144	2.79421e-145	0.000760259
ENSG00000125787.11	23580	1.03053	8800.97	8413.85	1.04666e-18	-1650	-1650	3336	3814	0.21439	2.28815e-19	-0.14754	0.0163577	9.999e-05	3.38887e-15	1.83166e-16	0.000817868
ENSG00000125901.6	23569	1.00581	8090.89	8281.16	1.86787e-84	2013	2013	2093	2304	0.129511	5.21309e-89	0.192136	0.00949545	9.999e-05	5.17861e-81	4.50259e-82	0.000881534
ENSG00000101405.3	23607	0.987706	8361.36	8405.38	3.20556e-49	300	300	2635	2904	0.163293	4.25249e-51	0.25196	0.0166481	9.999e-05	9.51448e-45	6.58891e-46	0.000847259
ENSG00000305741.1	23610	1.00731	9409.19	8455.74	3.58623e-98	74	74	164	166	0.00933213	2.19781e-101	-1.07575	0.0496653	9.999e-05	6.9787e-95	6.52101e-96	0.000758493
ENSG00000235958.6	23713	1.04143	7785.12	8197.91	1.68025e-08	50608	50608	1137	1184	0.0665617	5.71258e-09	-0.118903	0.0203922	0.00019998	8.86896e-05	4.22348e-06	0.000928219
ENSG00000215251.5	23766	1.00777	8791.13	8352.31	1.97766e-79	-26823	-26823	5458	6693	0.376223	5.1916e-83	0.184074	0.0094349	9.999e-05	4.55161e-76	3.85333e-77	0.000811936
ENSG00000185019.17	23762	1.02074	7978.01	8247.19	0	-15825	-15825	5884	7650	0.430017	0	0.321996	0.00650775	9.999e-05	0	0	0.000898959
ENSG00000088899.16	23683	1.01638	9488.92	8441.89	9.64393e-54	330	330	4560	5548	0.311896	1.45319e-55	0.139694	0.00883333	9.999e-05	1.42971e-50	1.03172e-51	0.000754656
ENSG00000289183.3	23683	1.00662	8401	8311.2	5.73431e-37	25315	25315	1599	1721	0.0971767	8.87954e-39	0.189391	0.0144702	9.999e-05	2.93584e-33	1.86796e-34	0.000849261
ENSG00000303521.1	23567	1.0331	8070.23	8291.88	1.40214e-96	-545	-545	6451	8546	0.519618	1.13345e-101	-0.214404	0.00988397	9.999e-05	1.01019e-95	9.48286e-97	0.000892726
ENSG00000198171.13	23569	1.01482	8964.07	8375.73	2.5181e-244	8647	8647	5638	7234	0.406633	8.41959e-255	-0.189169	0.00536446	9.999e-05	6.28899e-244	1.05011e-244	0.000798365
ENSG00000125877.13	23547	0.994821	9598.86	8498.68	9.46916e-197	3772	3772	1254	1311	0.0737097	3.12194e-202	-0.312954	0.0100432	9.999e-05	8.99805e-192	1.25994e-192	0.000740048
ENSG00000289494.3	23548	1.00866	9710.68	8486.53	2.64706e-30	3384	3384	6102	7923	0.445413	3.75331e-31	0.0810892	0.00695852	9.999e-05	1.53771e-26	9.24136e-28	0.000735321
ENSG00000088836.14	23527	1.00487	8849.95	8376.74	1.69997e-59	62689	62689	6534	8709	0.489545	5.53648e-62	-0.218116	0.0130247	9.999e-05	8.12376e-56	6.06738e-57	0.00080567
ENSG00000277287.2	23523	1.0059	8340.04	8386.15	1.08857e-13	-3723	-3723	5442	6737	0.621304	3.35181e-14	-0.110008	0.014481	9.999e-05	8.00896e-10	4.07611e-11	0.000855239
ENSG00000226632.1	23547	1.00515	9307.95	8457.04	1.23523e-10	16167	16167	3619	4134	0.232404	6.11246e-11	-0.0787254	0.0120207	9.999e-05	1.06918e-06	5.23157e-08	0.000766125
ENSG00000288577.2	23503	1.02471	8117.69	8274.77	2.26823e-24	1967	1967	4283	5030	0.282743	1.20927e-25	-0.169955	0.016184	9.999e-05	5.92648e-21	3.38887e-22	0.000884789
ENSG00000088854.13	23503	1.01504	9096.93	8386.72	1.59915e-155	-1624	-1624	3262	3703	0.208197	5.95289e-162	-0.24963	0.00901189	9.999e-05	7.79852e-154	9.46398e-155	0.000786771
ENSG00000300666.1	23556	1.00725	9086.96	8453.81	1.55602e-219	-10738	-10738	5178	6452	0.362676	7.62934e-227	0.384237	0.0115976	9.999e-05	3.90737e-217	5.98733e-218	0.000785362
ENSG00000088812.18	23561	1.01891	8640.02	8310.48	3.61792e-24	-40096	-40096	5178	6452	0.362676	2.50496e-25	0.0536613	0.00514412	9.999e-05	1.32607e-20	7.55866e-22	0.000829548
ENSG00000230568.1	23607	1.00185	8484.67	8320.93	8.33674e-12	31992	31992	655	682	0.0383491	2.5271e-12	0.168366	0.0240117	9.999e-05	6.85595e-08	3.40695e-09	0.000839396
ENSG00000297858.1	23420	1.01456	8028.51	8316.03	0.00018775	55008	55008	669	723	0.0406591	0.000128903	-0.0913579	0.0238516	0.778122	0.773898	0.0324995	0.000891271
ENSG00000088827.14	23435	1.01178	8873.69	8368.31	2.01237e-17	-13544	-13544	3712	4272	0.759865	4.0046e-18	-0.0673585	0.00774445	9.999e-05	1.2572e-13	6.68127e-15	0.000805585
ENSG00000132622.11	23518	1.0209	8825.07	8328.03	0	20835	20835	611	625	0.03514	0	1.83478	0.028722	9.999e-05	0	0	0.000812756
ENSG00000101220.18	23661	1.03174	8327.66	8267.09	0	-2358	-2358	1302	1367	0.0768409	0	0.924019	0.0077864	9.999e-05	0	0	0.000864713
ENSG00000301261.1	23645	1.04571	7450.19	8142.08	1.79661e-11	9247	9247	327	337	0.0189688	3.32359e-12	-0.314323	0.0450759	9.999e-05	6.36463e-08	3.16476e-09	0.000971431
ENSG00000125817.8	23625	1.00664	9827.73	8471.36	3.40473e-111	101	101	327	337	0.0189688	1.24083e-114	-0.371053	0.016064	9.999e-05	6.54797e-108	6.52277e-109	0.000726022
ENSG00000101224.18	23625	1.02529	8642.21	8296.93	0	25469	25469	6098	7985	0.448848	0	0.198284	0.00377426	9.999e-05	0	0	0.000831287
ENSG00000275491.2	23669	1.0178	9428.01	8407.74	0	3948	3948	6098	7985	0.448848	0	1.08226	0.00663886	9.999e-05	0	0	0.00075993
ENSG00000125843.12	23672	1.01248	9149.63	8394.85	0	-3057	-3057	6514	8806	0.494997	0	0.304687	0.00748305	9.999e-05	0	0	0.000781502
ENSG00000297027.1	23678	1.00241	9516.25	8468.76	0	-253	-253	6063	7938	0.446206	0	0.983916	0.00636537	9.999e-05	0	0	0.000748597
ENSG00000088888.18	23875	1.0223	9254.37	8355.81	3.59672e-229	704	704	1885	2053	0.115402	1.48013e-239	-0.195514	0.00573138	9.999e-05	3.25724e-230	5.2191e-231	0.000775467
ENSG00000125779.24	23910	1.01784	7956.84	8208.22	2.83935e-158	194114	194114	3013	3442	0.194639	2.33937e-168	-0.112021	0.00396204	9.999e-05	4.07677e-157	5.01521e-158	0.000900383
ENSG00000229539.3	23912	1.00722	9083.93	8344.19	0	-1402	-1402	1555	1660	0.0933108	0	0.592558	0.0135922	9.999e-05	0	0	0.000785616
ENSG00000275582.1	23934	1.0212	9990.51	8425.93	6.03727e-34	-11802	-11802	135	137	0.00774361	3.85955e-35	-0.416454	0.0335217	9.999e-05	1.43593e-30	8.94526e-32	0.000718057
ENSG00000101236.17	24189	1.0302	8667.02	8267.74	6.49409e-267	-68903	-68903	4842	5790	0.325485	5.65565e-282	0.1169	0.00313849	9.999e-05	6.66178e-271	1.20145e-271	0.000830403
ENSG00000304393.1	24203	1.01904	8659.48	8331.7	1.10224e-44	-1149	-1149	1585	1704	0.0957949	8.89375e-47	-0.318897	0.0220719	9.999e-05	1.63812e-41	1.10755e-42	0.000827723
ENSG00000226608.3	24228	1.00617	9458.26	8350.96	8.1724e-05	657149	657149	12	12	0.000674536	5.58847e-05	-0.332638	0.0825091	0.532047	0.535454	0.0228247	0.000754239
ENSG00000306206.1	24237	1.04012	9052.9	8275.39	1.25757e-05	-425508	-425508	340	361	0.0202946	7.19693e-06	0.0626469	0.013951	0.0976902	0.0968045	0.00431632	0.000797902
ENSG00000215063.3	24301	0.984625	7409.39	8123.79	4.6155e-05	315820	315820	75	76	0.00427206	2.38396e-05	-0.319086	0.0754733	0.293471	0.296758	0.0129001	0.000954951
ENSG00000088826.18	24308	1.0113	8795.9	8294.09	1.94183e-298	59325	59325	2994	3448	0.193817	0	-0.305621	0.00773489	9.999e-05	8.15485e-298	1.59672e-298	0.000812561
ENSG00000230176.3	24347	1.01738	9143.94	8390.2	3.14183e-165	-19487	-19487	4618	5556	0.31231	5.40241e-172	-0.314203	0.010988	9.999e-05	4.61889e-164	5.85363e-165	0.000783407
ENSG00000171873.8	24307	1.0082	8944.98	8338.36	5.65645e-06	580253	580253	594	626	0.0351923	3.37873e-06	-0.148552	0.0319512	0.0465953	0.0479731	0.0021637	0.000798105
ENSG00000226948.3	25154	1.01485	10547.6	8426.79	2.72658e-05	492436	492436	18	18	0.0010118	1.93775e-05	0.593437	0.138838	0.244976	0.243537	0.0106497	0.00067855
ENSG00000293214.2	25268	1.01606	10391.5	8395.39	9.49547e-06	-22343	-22343	5107	6317	0.355087	6.24812e-06	-0.0417731	0.00924064	0.0888911	0.0898742	0.0040123	0.000689051
ENSG00000171867.18	25262	1.01426	10113.9	8343.25	8.07285e-73	-23703	-23703	6511	8677	0.512254	3.54832e-76	-0.0815331	0.00437102	9.999e-05	8.67911e-70	7.07291e-71	0.000707484
ENSG00000294006.1	25785	1.01328	10678	8378.62	1.96195e-305	-418	-418	225	232	0.0130425	0	1.7667	0.044394	9.999e-05	2.11186e-305	4.22226e-306	0.000669878
ENSG00000101265.16	25786	1.02443	11943.4	8465.94	5.45841e-252	-9265	-9265	5145	6316	0.355031	5.09812e-260	0.107713	0.00302135	9.999e-05	5.89345e-254	1.01193e-254	0.000601395
ENSG00000297348.1	26000	0.988888	13102.6	8613.4	5.57259e-11	114037	114037	4893	5915	0.66751	4.05596e-11	0.0738132	0.0111661	9.999e-05	8.58276e-07	4.20578e-08	0.000540999
ENSG00000089057.15	26208	1.01519	11151.8	8383.01	6.30699e-137	46906	46906	4993	6015	0.338149	1.21966e-142	-0.179995	0.00694772	9.999e-05	6.87615e-135	7.7135e-136	0.000641881
ENSG00000278816.1	26176	0.992674	10345.1	8401.86	5.4117e-05	806100	806100	17	17	0.0009557	3.83727e-05	0.87375	0.212117	0.428457	0.432322	0.0185712	0.000686129
ENSG00000089063.16	26103	1.00789	10441.6	8351.68	0	-12684	-12684	5872	7968	0.552058	0	0.318654	0.00383566	9.999e-05	0	0	0.000683671
ENSG00000302261.1	26124	1.03643	10674.6	8327.17	7.15741e-74	-5700	-5700	2048	2252	0.126588	2.00665e-77	-0.171869	0.00913604	9.999e-05	2.28255e-72	1.8897e-73	0.000675817
ENSG00000132646.11	26125	1.02085	10318.1	8324.33	2.93571e-154	-9435	-9435	2048	2252	0.126602	7.99139e-162	-0.269113	0.0097193	9.999e-05	2.29e-153	2.77363e-154	0.000695177
ENSG00000101290.14	26123	1.0106	11462.4	8441.06	0	34238	34238	5770	7504	0.42181	0	-0.631548	0.00456589	9.999e-05	0	0	0.000623434
ENSG00000299247.1	26047	0.976248	13154.1	8634.96	0	-22398	-22398	6194	8220	0.462057	0	-0.471019	0.008148	9.999e-05	0	0	0.000536304
ENSG00000299262.1	26048	1.01419	12649.8	8561.96	5.46619e-268	-28767	-28767	5770	7504	0.42181	1.86962e-273	-0.370938	0.0101256	9.999e-05	1.26612e-267	2.25809e-268	0.000565684
ENSG00000225022.1	26119	1.00596	10847.4	8379.17	3.87685e-06	441067	441067	10	10	0.000562303	2.4085e-06	0.553966	0.117394	0.0392961	0.0403071	0.00182252	0.00065763
ENSG00000101292.8	26091	1.02027	11388.7	8479.56	0	-7098	-7098	4506	5367	0.698314	0	-0.59996	0.0132336	9.999e-05	0	0	0.000629712
ENSG00000230563.5	26102	1.01849	11003.6	8419.16	0	183241	183241	3058	3416	0.194666	0	0.941037	0.0141059	9.999e-05	0	0	0.000651319
ENSG00000205181.9	26023	1.00668	10645.6	8414.01	0	-20501	-20501	4974	6035	0.339236	0	0.436852	0.0098501	9.999e-05	0	0	0.000670272
ENSG00000225831.1	26040	1.00344	11114.7	8433.91	3.09235e-127	-58	-58	6220	8195	0.460675	9.42644e-132	0.214396	0.00862831	9.999e-05	1.30277e-123	1.39512e-124	0.000641215
ENSG00000235820.1	26037	1.00628	11554.5	8539.54	8.73095e-14	43585	43585	5611	7073	0.397583	4.52328e-14	-0.0887684	0.0117457	9.999e-05	8.83341e-10	4.49319e-11	0.000617471
ENSG00000233578.1	26001	1.02136	10792.5	8416.21	8.43249e-105	35888	35888	3918	4645	0.261131	9.84591e-109	-0.123254	0.00548577	9.999e-05	6.578e-103	6.3958e-104	0.000664755
ENSG00000125772.15	25947	1.00909	9892.09	8330.42	7.94986e-186	36875	36875	3459	3946	0.223215	8.11871e-195	0.197692	0.00647155	9.999e-05	1.77175e-183	2.41013e-184	0.000721956
ENSG00000305410.1	25904	1.00381	9973.89	8423.14	2.97987e-13	1923	1923	3476	3971	0.223215	1.08262e-13	0.0972582	0.0130682	9.999e-05	2.75362e-09	1.39132e-10	0.000714631
ENSG00000298258.1	25851	1.01293	10039.4	8419.96	1.92324e-43	160	160	6375	8690	0.511523	5.12114e-45	0.182158	0.0128647	9.999e-05	6.06319e-40	4.05221e-41	0.000712382
ENSG00000171984.15	25759	1.00656	9884.41	8356.3	0	27204	27204	6643	8794	0.494378	0	-0.403544	0.0062808	9.999e-05	0	0	0.000721839
ENSG00000089195.15	25640	1.03074	8718.4	8223.27	1.79208e-90	-8000	-8000	3651	4301	0.241792	5.13004e-96	-0.151355	0.00718948	9.999e-05	3.55317e-89	3.22624e-90	0.000825672
ENSG00000125885.13	25641	1.01065	10245	8377.33	0	6909	6909	4540	5551	0.312029	0	-0.498134	0.00776988	9.999e-05	0	0	0.000697499
ENSG00000275632.1	25645	0.989985	10413.3	8446.81	1.64919e-56	-12505	-12505	3389	3933	0.221079	2.146e-58	0.227923	0.014042	9.999e-05	5.68975e-52	4.14801e-53	0.000680946
ENSG00000088766.12	25637	1.01499	10896.9	8455.66	0	6148	6148	1700	1801	0.101237	0	-0.386707	0.00767285	9.999e-05	0	0	0.000656842
ENSG00000278719.2	25634	0.999566	10346.8	8426.87	7.75899e-05	924017	924017	13	13	0.000730748	5.72133e-05	-0.962483	0.239067	0.551845	0.552147	0.0235077	0.000687795
ENSG00000125872.9	25631	1.01332	10515.8	8416.18	2.84508e-26	1214	1214	19	19	0.00106814	3.25324e-27	1.85533	0.171129	9.999e-05	1.53694e-22	8.91137e-24	0.00068022
ENSG00000234241.1	25714	1.04975	9599.36	8327.2	3.10023e-05	-525286	-525286	10	10	0.000562114	1.97672e-05	-1.0485	0.245559	0.238076	0.236245	0.0103428	0.000755125
ENSG00000229876.2	25524	0.966963	2477.2	6177.68	0	-182884	-182884	2447	2664	0.149747	0	1.30909	0.0079767	9.999e-05	0	0	0.00283448
ENSG00000125845.7	25369	1.01472	10439.5	8512.33	7.04769e-272	993185	993185	2297	2501	0.140616	4.97901e-279	0.62013	0.0167439	9.999e-05	8.57092e-272	1.55151e-272	0.000685539
ENSG00000229766.8	24151	1.00948	9160.32	8421.48	6.01692e-79	-18089	-18089	4031	5112	0.287352	7.63786e-82	0.131421	0.00678617	9.999e-05	1.08591e-75	9.17378e-77	0.000779721
ENSG00000125827.9	24159	1.02611	7597.83	8211.27	1.21136e-168	-139753	-139753	2278	2476	0.860821	2.49211e-179	-0.183057	0.00626173	9.999e-05	4.74821e-169	6.12677e-170	0.000945784
ENSG00000182621.19	23926	1.01419	8316.86	8316.8	0	350646	350646	4784	5727	0.678041	0	0.572298	0.00732205	9.999e-05	0	0	0.000860265
ENSG00000225479.2	23437	1.02335	7797.21	8322.47	1.69849e-63	179233	179233	4784	5727	0.678041	1.41763e-66	0.199567	0.0114797	9.999e-05	5.53024e-61	4.2723e-62	0.000920678
ENSG00000294328.1	22729	0.987701	8910.73	8529.65	3.57523e-35	-166778	-166778	4784	5727	0.678041	5.44295e-36	0.158789	0.0126205	9.999e-05	7.59506e-31	4.74072e-32	0.000795042
ENSG00000303702.1	22674	1.01161	9929.4	8612.75	1.38244e-51	-215653	-215653	4784	5727	0.678041	2.60913e-52	0.194551	0.0126977	9.999e-05	3.90334e-48	2.77003e-49	0.000719919
ENSG00000101333.19	22398	1.01703	8108.36	8280.72	1.9106e-41	66387	66387	4057	4917	0.276391	1.22703e-43	0.154651	0.0111025	9.999e-05	3.63186e-38	2.39699e-39	0.000883302
ENSG00000125869.10	22482	1.01457	9130.29	8395.15	9.90646e-135	-66354	-66354	419	434	0.0243957	3.76091e-140	0.959599	0.0373847	9.999e-05	1.14381e-132	1.27053e-133	0.000783764
ENSG00000132623.16	21770	1.02134	8527.79	8339.11	0	48955	48955	2777	3091	0.173749	0	-0.684038	0.00941497	9.999e-05	0	0	0.000841214
ENSG00000125863.20	22679	1.00355	8531.28	8316.68	0	-802	-802	5030	6196	0.348286	0	-0.334709	0.00588646	9.999e-05	0	0	0.000835344
ENSG00000285508.2	22679	1.0116	8258.57	8282.37	0	16776	16776	5851	7569	0.425464	0	-0.194923	0.00469139	9.999e-05	0	0	0.000865504
ENSG00000285723.2	22679	1.00104	9250.51	8425.2	0	16776	16776	5851	7569	0.425464	0	-0.187754	0.00456213	9.999e-05	0	0	0.000769698
ENSG00000149346.15	22691	1.01175	10666.5	8538.91	3.86057e-248	9247	9247	4403	5366	0.301631	7.08902e-254	-0.283663	0.0080599	9.999e-05	5.65597e-247	9.52453e-248	0.000670223
ENSG00000235036.4	22580	0.998661	9174.72	8425.3	4.89219e-97	-149154	-149154	4954	6154	0.345929	1.44404e-100	-0.172402	0.00799326	9.999e-05	5.97084e-93	5.5143e-94	0.000775363
ENSG00000224961.4	22523	1.00707	9203.53	8453.69	1.89048e-16	1521	1521	1026	1079	0.0606521	5.95709e-17	-0.223396	0.0266484	9.999e-05	1.43259e-12	7.52689e-14	0.000775366
ENSG00000101384.12	22514	1.00393	10215.7	8547.31	1.46619e-47	-174862	-174862	5590	7006	0.393837	1.39521e-48	-0.128689	0.00873151	9.999e-05	1.01483e-43	6.98037e-45	0.000697754
ENSG00000132640.15	24708	0.997688	7938.9	8269.29	7.26172e-83	-114478	-114478	4722	5898	0.668465	1.86881e-87	-0.191686	0.0095609	9.999e-05	8.75277e-79	7.52103e-80	0.000895681
ENSG00000236526.2	24765	1.0084	8814.28	8391.08	1.49995e-27	-142437	-142437	4722	5898	0.668465	1.27471e-28	-0.132915	0.0119334	9.999e-05	8.46285e-24	4.9621e-25	0.000809995
ENSG00000172296.13	23777	1.0142	8278.2	8368.63	4.1277e-154	1490	1490	3108	3642	0.204722	8.00097e-161	0.404639	0.0146619	9.999e-05	2.56456e-152	3.09354e-153	0.000864282
ENSG00000296962.1	23075	1.03459	6656.33	8200.88	6.1683e-237	10681	10681	4324	5085	0.285835	2.57394e-252	-0.382438	0.0109026	9.999e-05	3.71019e-241	6.14849e-242	0.00108284
ENSG00000101230.6	23072	1.00915	7803.95	8378.83	0	24626	24626	2671	2930	0.164699	0	-0.463739	0.0107426	9.999e-05	0	0	0.000915069
ENSG00000304348.1	23046	0.998005	8059.21	8478.22	4.93029e-95	1147	1147	4160	4836	0.271838	6.91688e-98	-0.249525	0.0117336	9.999e-05	6.02377e-91	5.51244e-92	0.000882421
ENSG00000226263.2	23040	1.0242	7148.14	8321.34	1.89833e-73	5069	5069	4301	5040	0.283305	4.9466e-77	-0.218898	0.0116669	9.999e-05	2.8945e-71	2.38001e-72	0.00100455
ENSG00000236811.1	22710	1.01592	7267.32	8396.31	1.38581e-05	307907	307907	11	11	0.000618394	9.26493e-06	1.10511	0.249108	0.0928907	0.0917042	0.00409279	0.000985073
ENSG00000089123.16	21941	1.03796	6152.48	8179.73	4.17396e-15	-59271	-59271	955	1001	0.0562676	4.93626e-16	-0.101916	0.012538	9.999e-05	1.00101e-11	5.2124e-13	0.00117291
ENSG00000089048.15	21290	1.03265	5335.37	8085.11	6.90336e-57	-73144	-73144	3035	3455	0.80579	2.46586e-61	-0.093955	0.00564145	9.999e-05	7.05109e-55	5.23586e-56	0.0013498
ENSG00000101247.18	21288	1.01295	6237.77	8274.25	1.82956e-265	20934	20934	1439	1522	0.0855922	3.18934e-280	0.487773	0.0131398	9.999e-05	4.74724e-265	8.40829e-266	0.0011463
ENSG00000172264.19	21330	1.04028	5056.03	8066.82	2.80067e-05	-796916	-796916	75	76	0.0042735	1.30123e-05	0.311918	0.0715017	0.121688	0.119747	0.00531738	0.00142828
ENSG00000213950.2	21916	1.01513	7292.97	8373.46	0.000253662	817633	817633	832	876	0.0492467	0.000185987	-0.0812405	0.0217283	0.834617	0.839028	0.0351232	0.000981322
ENSG00000286546.2	24560	1.00526	10804.5	8567.64	6.07257e-95	43274	43274	1511	1607	0.0903316	8.58473e-97	-0.350257	0.0165675	9.999e-05	2.1982e-91	2.0162e-92	0.000660069
ENSG00000089177.20	24821	1.00856	8297.18	8273.62	0	1527	1527	2415	2591	0.145644	0	-1.24502	0.00894429	9.999e-05	0	0	0.000860505
ENSG00000273998.2	24821	1.02116	8719.04	8345.12	0	1420	1420	4811	5829	0.672344	0	-0.568886	0.0139242	9.999e-05	0	0	0.000822715
ENSG00000200494.1	24824	1.01897	7065.58	8158.18	3.12986e-05	338107	338107	9	10	0.000562177	1.63816e-05	-0.603532	0.139977	0.189381	0.191037	0.00840266	0.00101433
ENSG00000125870.11	24719	1.02233	8502.87	8321.81	7.95193e-107	-154986	-154986	2415	2591	0.145644	4.52253e-112	-0.109319	0.0047891	9.999e-05	3.49875e-105	3.43908e-106	0.000843987
ENSG00000228809.2	24720	1.01433	9121.85	8405.5	1.37009e-21	-280	-280	924	982	0.0551995	2.21806e-22	-0.25978	0.0266224	9.999e-05	7.11204e-18	3.9517e-19	0.000784417
ENSG00000294980.1	25121	1.02476	8792.61	8384.03	2.53034e-43	-1	-1	2799	3115	0.175098	4.44759e-45	-0.211572	0.0149313	9.999e-05	2.42923e-40	1.62767e-41	0.000816916
ENSG00000232333.1	25105	1.01947	7624.88	8240.45	6.37442e-20	-11296	-11296	1071	1120	0.0629567	4.97909e-21	-0.226432	0.0240022	9.999e-05	2.42569e-16	1.32588e-17	0.000940133
ENSG00000125864.14	25092	1.02774	7468.02	8166.18	1.41822e-207	-63673	-63673	1071	1120	0.0629567	5.79563e-222	-0.567276	0.0173228	9.999e-05	2.44512e-209	3.63764e-210	0.000962793
ENSG00000125868.16	25094	1.01981	7810.22	8219.5	0	78442	78442	5598	7222	0.405958	0	0.272195	0.00596156	9.999e-05	0	0	0.000917946
ENSG00000230495.1	25122	0.992938	9418.81	8502.64	2.82107e-08	49593	49593	5635	7268	0.591456	1.81764e-08	-0.0739884	0.013133	0.00019998	0.000282417	1.33299e-05	0.000753657
ENSG00000125844.17	24925	1.0081	8834.17	8398.17	3.45403e-142	6246	6246	6030	7826	0.56009	7.34442e-148	-0.124819	0.00472766	9.999e-05	2.34123e-139	2.67696e-140	0.000808081
ENSG00000212232.1	24764	1.0059	7091.47	8227.28	0	-10612	-10612	4323	5204	0.292524	0	0.167419	0.00399113	9.999e-05	0	0	0.00100574
ENSG00000089006.17	24756	1.02113	8456.84	8416.17	2.16608e-124	-36338	-36338	6389	8527	0.520686	4.51682e-129	-0.115368	0.00469336	9.999e-05	5.35973e-123	5.7271e-124	0.000848201
ENSG00000125871.14	24756	1.04568	7075.19	8158.81	0	884	884	1601	1701	0.0956155	0	-0.743633	0.00850393	9.999e-05	0	0	0.00102288
ENSG00000125850.11	24822	1.02033	6770.68	8170.67	2.17453e-09	-121428	-121428	4024	4732	0.265992	6.07454e-10	0.0934435	0.0150826	0.00019998	1.16402e-05	5.61507e-07	0.00105901
ENSG00000149474.15	24715	1.0324	6834.46	8109.97	7.14771e-99	957	957	5568	6930	0.389545	2.22599e-106	0.154186	0.00694158	9.999e-05	4.24013e-98	4.02994e-99	0.00105379
ENSG00000232838.4	24716	1.02044	7422.63	8193.93	4.41879e-23	7263	7263	2080	2256	0.126813	1.65983e-24	-0.117437	0.0114593	9.999e-05	1.3624e-19	7.69372e-21	0.000966079
ENSG00000125846.17	24773	1.01564	8801.24	8399.15	2.68028e-56	3702	3702	467	491	0.0276029	1.69808e-58	0.491334	0.0302427	9.999e-05	3.65217e-53	2.6803e-54	0.000813374
ENSG00000199719.1	24817	1.01258	8027.44	8324.79	0.000260176	346592	346592	12	12	0.000674536	0.000182872	-0.963177	0.257315	0.873713	0.873564	0.0365051	0.000890735
ENSG00000230010.3	24738	1.01183	7878.16	8296.15	8.60632e-07	-71586	-71586	568	581	0.0326661	4.40781e-07	0.151121	0.0298996	0.00609939	0.00633754	0.000292174	0.000907353
ENSG00000236474.1	24627	1.01955	7788.18	8329.32	1.15515e-80	5019	5019	1606	1686	0.094783	1.57605e-84	0.420771	0.0213637	9.999e-05	2.90918e-78	2.49241e-79	0.000920455
ENSG00000089091.17	24652	1.00849	8109.67	8337.32	7.08142e-47	-13773	-13773	2957	3353	0.188477	4.81342e-49	-0.17173	0.011594	9.999e-05	2.50598e-43	1.71807e-44	0.00088037
ENSG00000132664.13	24654	1.00386	9016.34	8458.53	3.63338e-234	10036	10036	5037	6257	0.648286	7.8206e-242	-0.301939	0.00880633	9.999e-05	4.24599e-231	6.82665e-232	0.000790513
ENSG00000225419.1	24711	1.04442	7392.73	8205.91	7.72504e-05	356752	356752	95	97	0.00545373	4.52451e-05	-0.372529	0.0912843	0.412659	0.413604	0.0177958	0.000978523
ENSG00000089050.16	24713	1.01001	7416.19	8239.78	1.46937e-62	-15092	-15092	2854	3174	0.821565	3.12921e-66	-0.156875	0.0090484	9.999e-05	2.85132e-59	2.17893e-60	0.000963197
ENSG00000214612.3	24704	1.008	7948.07	8392.18	5.60291e-06	797633	797633	15	15	0.00084317	3.59599e-06	0.889287	0.191804	0.0418958	0.042336	0.00191325	0.000898099
ENSG00000101310.17	24703	1.00832	7771.89	8304.29	0	-25646	-25646	2855	3176	0.821473	0	0.378991	0.00690337	9.999e-05	0	0	0.000918557
ENSG00000232388.5	24825	1.03092	8093.21	8294.15	0	-8553	-8553	5038	6270	0.647555	0	0.208206	0.00319046	9.999e-05	0	0	0.000889484
ENSG00000125821.13	24803	1.01118	7611.33	8262.19	0	-29148	-29148	5038	6270	0.647555	0	0.395088	0.00778293	9.999e-05	0	0	0.00093892
ENSG00000232136.2	24724	1.01104	8286.66	8417.86	2.31504e-08	-138866	-138866	5059	6306	0.645531	1.25641e-08	0.0699011	0.0122691	0.00029997	0.00017371	8.22915e-06	0.00086239
ENSG00000233993.1	24775	1.02377	7524.06	8254.23	9.27931e-26	-197718	-197718	3366	3866	0.782687	3.58054e-27	0.124195	0.0114647	9.999e-05	2.17103e-22	1.25665e-23	0.000954232
ENSG00000273148.3	24462	1.03129	7609.2	8273.98	4.34696e-89	142	142	1822	1945	0.109331	5.61286e-94	0.167721	0.00805682	9.999e-05	7.42065e-88	6.69201e-89	0.000946165
ENSG00000179935.11	24459	1.03518	7623.73	8273.01	1.97862e-31	-364	-364	1822	1945	0.109331	4.21211e-33	0.117577	0.00976902	9.999e-05	1.69144e-28	1.0348e-29	0.000945706
ENSG00000287430.2	24228	1.00469	9133.28	8587.23	3.16804e-170	-479	-479	1149	1314	0.0738617	3.53102e-173	0.738349	0.0257273	9.999e-05	4.83483e-167	6.19171e-168	0.000780635
ENSG00000185052.13	24232	1.0262	7815.41	8327.6	0	92225	92225	4625	5599	0.314742	0	-0.459754	0.00591799	9.999e-05	0	0	0.000919495
ENSG00000179447.2	24010	1.01239	8775.05	8496.11	1.80241e-59	49168	49168	2418	2793	0.157016	4.11644e-61	0.248359	0.0149409	9.999e-05	3.29354e-56	2.46565e-57	0.000814822
ENSG00000232675.7	22921	0.992159	8942.63	8548.09	1.02902e-33	-387104	-387104	2533	2953	0.165992	2.0003e-34	0.238658	0.0194208	9.999e-05	1.55952e-29	9.63203e-31	0.000793539
ENSG00000132669.14	22815	1.02244	7274.58	8211.63	2.64775e-77	113205	113205	2208	2379	0.866273	3.87557e-82	-0.157104	0.00809716	9.999e-05	4.45663e-75	3.74827e-76	0.000986457
ENSG00000268628.3	22808	1.01995	8132.09	8419.2	7.94989e-89	-17947	-17947	1332	1423	0.0800427	4.06616e-92	0.511509	0.0248295	9.999e-05	1.34003e-86	1.19989e-87	0.000881677
ENSG00000236992.2	22703	1.01125	7749.19	8279.85	3.02042e-05	563179	563179	10	10	0.000562746	1.82086e-05	-0.645067	0.150429	0.205679	0.204187	0.00896805	0.00092225
ENSG00000173418.12	22458	1.04191	7594.5	8270.45	8.93678e-07	62737	62737	5208	6610	0.371557	4.40184e-07	-0.022225	0.00439704	0.0059994	0.00538709	0.000248658	0.000951672
ENSG00000101343.15	22345	1.01172	8423.43	8414.96	2.71041e-71	8059	8059	1252	1316	0.0744512	5.8566e-74	0.172922	0.00941471	9.999e-05	3.76334e-68	3.03731e-69	0.000848607
ENSG00000300082.1	21657	1.01072	7877.72	8389.88	4.59768e-24	17087	17087	5849	7623	0.428499	5.3879e-25	0.0999286	0.0096478	9.999e-05	2.23158e-20	1.2693e-21	0.00090703
ENSG00000300065.1	21589	1.01212	8405.62	8442.71	1.15362e-39	227388	227388	303	309	0.0173693	5.43745e-41	-0.314995	0.0233719	9.999e-05	3.63146e-36	2.36323e-37	0.000850532
ENSG00000213384.2	20677	1.01988	7887.47	8459.37	2.7112e-09	-167	-167	1526	1633	0.0917931	1.49073e-09	0.0872173	0.0144116	9.999e-05	1.71214e-05	8.23876e-07	0.000908985
ENSG00000188559.16	20596	0.999715	6643.58	8276.99	1.78073e-254	-77884	-77884	303	309	0.0173693	1.56932e-268	-0.511277	0.0140942	9.999e-05	1.394e-250	2.37294e-251	0.00107103
ENSG00000283405.3	20046	1.01384	4913.37	8090.92	4.15716e-06	388187	388187	12	12	0.000695652	1.71913e-06	-1.20336	0.25137	0.019798	0.0190445	0.000869033	0.00145554
ENSG00000308339.1	20055	1.03585	5508.54	8205.11	4.09263e-67	-272	-272	4882	6255	0.351602	2.36259e-71	0.233166	0.012935	9.999e-05	1.25955e-65	1.0025e-66	0.00130892
ENSG00000225127.6	20038	1.0336	5192.16	8110.29	3.28013e-80	-5734	-5734	4882	6255	0.351602	2.84555e-86	0.217898	0.0109459	9.999e-05	4.77749e-79	4.10958e-80	0.00138748
ENSG00000088970.16	20103	1.01917	5673.86	8201.99	0	34222	34222	292	299	0.016811	0	1.90957	0.0295957	9.999e-05	0	0	0.00126306
ENSG00000228604.3	20102	1.01346	6070.24	8373.54	0.00020481	372139	372139	165	165	0.00927487	0.000148864	0.215119	0.0566905	0.706629	0.706509	0.0297804	0.00117814
ENSG00000214535.3	20098	0.993296	5660.51	8250.13	7.35763e-05	-409122	-409122	12	12	0.000674536	4.50442e-05	-0.524083	0.128388	0.343066	0.343865	0.0148796	0.0012539
ENSG00000232712.6	20148	1.01912	6266.3	8360.36	4.51633e-18	-95020	-95020	5777	7551	0.5755	8.10851e-19	-0.0646298	0.00727919	9.999e-05	1.54618e-14	8.3001e-16	0.00114369
ENSG00000297772.1	20281	1.03169	5274.9	8154.18	5.548e-19	61	61	6048	8068	0.546487	3.14547e-20	0.0825548	0.00893783	9.999e-05	9.99575e-16	5.43016e-17	0.00136478
ENSG00000088930.8	20286	1.03589	4686.25	8019.6	1.37054e-94	130068	130068	3235	3641	0.204689	6.85684e-103	-0.107714	0.00493476	9.999e-05	3.66051e-94	3.40528e-95	0.00153844
ENSG00000275457.2	20290	1.01351	5313.66	8177.7	2.80717e-32	-15469	-15469	4176	4985	0.71978	2.25223e-34	0.0908934	0.00740233	9.999e-05	6.24062e-29	3.83253e-30	0.00134581
ENSG00000295518.1	20578	1.01078	5033.24	8136.53	3.15978e-16	-75276	-75276	4098	4867	0.726419	2.59323e-17	0.0855471	0.0100867	9.999e-05	1.18128e-12	6.21342e-14	0.00141929
ENSG00000225280.8	20582	1.01229	5505.28	8231.12	0.000244887	-878968	-878968	148	149	0.00837549	0.000157591	-0.123424	0.0326481	0.739426	0.735983	0.0309663	0.0012984
ENSG00000125816.5	20583	1.01274	5557.39	8242.39	0.00032538	-879236	-879236	148	149	0.00837549	0.000215009	-0.120914	0.0326597	0.831417	0.832842	0.0348696	0.00128645
ENSG00000279082.6	21066	1.03159	5712.38	8215.93	0	-8731	-8731	6010	7877	0.442777	0	-0.640546	0.00729859	9.999e-05	0	0	0.00126029
ENSG00000300061.1	25996	1.01383	7038.19	8285.45	1.41378e-70	2069	2069	77	78	0.00438449	2.49583e-74	1.59066	0.0863773	9.999e-05	1.20856e-67	9.7304e-69	0.00101634
ENSG00000230492.3	26414	1.01929	7142.61	8190.87	0	93676	93676	1413	1467	0.917538	0	0.957404	0.0119867	9.999e-05	0	0	0.00100351
ENSG00000132671.6	26410	1.01676	6449.36	8122.12	1.53487e-84	87918	87918	1383	1436	0.919262	8.31475e-91	0.474785	0.0232202	9.999e-05	4.48192e-82	3.91756e-83	0.00111028
ENSG00000178726.7	26455	1.00956	7995.31	8333.48	0	74871	74871	1416	1470	0.917369	0	1.02174	0.0103972	9.999e-05	0	0	0.000893313
ENSG00000296463.1	26457	1.02598	7620.19	8239.54	0	74364	74364	1416	1470	0.917369	0	0.924159	0.0172928	9.999e-05	0	0	0.000942964
ENSG00000296483.1	26450	1.02755	7769.1	8255.38	0	72875	72875	1413	1467	0.917538	0	0.901651	0.0115007	9.999e-05	0	0	0.000925433
ENSG00000279447.1	26539	1.02138	7657.96	8233.23	0	51821	51821	1416	1470	0.917369	0	0.877056	0.0104584	9.999e-05	0	0	0.000936729
ENSG00000303426.1	26612	1.03927	7331.67	8185.79	0	38922	38922	1416	1470	0.917369	0	0.784518	0.00946765	9.999e-05	0	0	0.000984824
ENSG00000125810.11	26616	1.00929	7901.28	8294.02	0	38219	38219	1416	1470	0.917369	0	0.906306	0.0102852	9.999e-05	0	0	0.000903845
ENSG00000307774.1	26708	1.01757	7853.46	8281.06	0	17829	17829	1416	1470	0.917369	0	0.901375	0.0107141	9.999e-05	0	0	0.000912142
ENSG00000233746.3	26696	1.03844	7865.79	8244.38	0	-9424	-9424	1383	1436	0.919262	0	0.644313	0.01369	9.999e-05	0	0	0.000917704
ENSG00000279164.1	26752	1.00391	8992.28	8418.82	0	-24856	-24856	1383	1436	0.919262	0	0.741206	0.0142139	9.999e-05	0	0	0.000792641
ENSG00000230387.6	26814	1.00837	7726.37	8322.06	5.06275e-155	311	311	3299	3728	0.790444	1.14228e-162	-0.419017	0.0150917	9.999e-05	2.14416e-152	2.58711e-153	0.000923985
ENSG00000132661.4	27307	1.00993	8107.62	8315.11	2.55498e-13	869	869	4399	5419	0.304609	6.39494e-14	-0.0355191	0.00472829	9.999e-05	1.69115e-09	8.56673e-11	0.000881064
ENSG00000234832.2	27302	1.03071	7538.95	8241	8.06974e-07	19751	19751	4414	5413	0.304272	3.7689e-07	0.0786033	0.0154604	0.0049995	0.00511707	0.00023629	0.000954774
ENSG00000294237.1	27301	1.00969	7245.62	8185.19	2.75806e-10	69341	69341	4342	5094	0.286341	6.96187e-11	0.0844764	0.0129374	9.999e-05	1.75239e-06	8.54729e-08	0.000985745
ENSG00000232645.8	27291	1.04555	7259.79	8130.8	5.4224e-11	43159	43159	5768	7389	0.415392	1.05083e-11	-0.0655546	0.00962826	9.999e-05	1.97111e-07	9.73586e-09	0.00099684
ENSG00000125812.16	27273	1.01231	8651.2	8383.22	5.88624e-55	72398	72398	641	670	0.0376616	3.31512e-57	-0.368706	0.0229615	9.999e-05	1.21751e-51	8.85901e-53	0.000826456
ENSG00000125814.17	27378	1.01772	8123.9	8325.41	0	3470	3470	1781	1951	0.109668	0	0.464124	0.00880305	9.999e-05	0	0	0.000881839
ENSG00000270001.1	27336	1.0092	7702.93	8241.15	9.7635e-91	-216	-216	3578	4081	0.770601	4.31206e-96	0.265772	0.0126192	9.999e-05	1.20889e-87	1.08846e-88	0.000927078
ENSG00000286117.3	27342	1.03324	6257.66	8061.32	2.93572e-17	18802	18802	2343	2616	0.147132	1.41039e-18	0.17298	0.0196204	9.999e-05	6.83185e-14	3.64179e-15	0.00115122
ENSG00000101439.9	27351	0.992085	8118.19	8329.21	0	-6319	-6319	3203	3570	0.20072	0	-0.306317	0.00480381	9.999e-05	0	0	0.000874067
ENSG00000225056.2	27298	1.01763	8526.1	8421.55	5.11294e-79	-290	-290	2501	2742	0.845868	6.46097e-82	-0.33671	0.0173786	9.999e-05	2.11379e-76	1.79285e-77	0.00084023
ENSG00000290390.2	27732	1.01527	6561.7	8155.11	7.56203e-40	-43393	-43393	3493	4134	0.232378	1.42807e-42	-0.180005	0.0130921	9.999e-05	1.4247e-36	9.29719e-38	0.00109068
ENSG00000274173.2	24725	1.02249	5573.5	8204.81	0	21186	21186	1829	1945	0.109331	0	-0.69157	0.0102668	9.999e-05	0	0	0.00128737
ENSG00000077984.6	24722	1.02617	5316.29	8157.91	0	2536	2536	1829	1945	0.109331	0	-0.443833	0.00864747	9.999e-05	0	0	0.00135143
ENSG00000286444.1	24624	1.02254	5147.19	8143.55	5.02114e-93	57	57	3375	3976	0.223496	1.12351e-99	0.18395	0.0085685	9.999e-05	2.58065e-91	2.36588e-92	0.00139394
ENSG00000101474.12	24619	1.02399	5199.09	8163.4	0	-43440	-43440	1820	1934	0.108713	0	-0.28095	0.00606629	9.999e-05	0	0	0.00138077
ENSG00000306411.1	24531	1.00774	5447.33	8261.85	9.21419e-07	49101	49101	4561	5636	0.316807	4.48405e-07	-0.072664	0.0143861	0.00379962	0.00478995	0.00022132	0.00130999
ENSG00000303964.1	24206	1.013	4865.59	8201.35	7.99928e-43	-899	-899	3823	4436	0.24941	1.64306e-45	0.205691	0.0144435	9.999e-05	1.22581e-39	8.176e-41	0.00146937
ENSG00000154930.15	23814	1.02774	4898.68	8138	4.05427e-239	-777	-777	4561	5636	0.316807	1.36328e-256	-0.205246	0.00579847	9.999e-05	6.06962e-242	1.0083e-242	0.0014674
ENSG00000275358.2	23700	0.988956	4674.39	8177.1	1.73286e-24	-19482	-19482	638	679	0.0381675	4.68666e-26	0.379789	0.0358575	9.999e-05	1.35643e-20	7.73069e-22	0.00151575
ENSG00000197586.13	23037	0.988808	5323.1	8334.35	7.4986e-137	526	526	3150	3651	0.205228	2.20735e-143	0.180324	0.00694144	9.999e-05	1.21613e-131	1.34586e-132	0.00133108
ENSG00000230725.7	23042	1.01274	5067	8265.1	1.77773e-22	-103919	-103919	1564	1708	0.096063	1.13748e-23	-0.224217	0.0222921	9.999e-05	5.27564e-19	2.96123e-20	0.00141087
ENSG00000279322.1	22897	1.02375	4289.06	8041.51	1.48031e-15	-4863	-4863	2400	2782	0.15638	9.02626e-17	-0.117499	0.0140993	9.999e-05	3.40709e-12	1.78378e-13	0.00167334
ENSG00000277938.1	22886	1.02991	4579.31	8118.45	3.39228e-174	-3487	-3487	273	282	0.0158516	2.47549e-187	1.36853	0.0457411	9.999e-05	1.27821e-175	1.69138e-176	0.00157091
ENSG00000274414.1	22888	1.01275	4140.98	8091.28	4.04188e-38	24979	24979	183	191	0.0107497	4.98843e-41	0.909741	0.0674681	9.999e-05	6.1747e-35	3.97995e-36	0.00172611
ENSG00000100994.12	22878	1.01856	4522.33	8138.43	0	-2529	-2529	5837	7983	0.448786	0	0.354597	0.00592595	9.999e-05	0	0	0.00158407
ENSG00000276952.1	22920	1.01054	4398.49	8117.64	1.7457e-255	-2028	-2028	6090	8313	0.467285	7.59493e-275	0.396966	0.0108063	9.999e-05	1.72296e-254	2.96397e-255	0.00162381
ENSG00000227379.2	23151	1.01454	4455.67	8209.86	7.61798e-11	-93827	-93827	275	284	0.015964	1.89315e-11	-0.336742	0.0500889	9.999e-05	2.7163e-07	1.33885e-08	0.00160536
ENSG00000100997.20	23425	1.01308	4019.62	8037.64	0	-35026	-35026	5535	7472	0.579989	0	-0.453753	0.00771079	9.999e-05	0	0	0.00177839
ENSG00000101003.12	23423	1.04233	3925.92	7962.69	9.07685e-63	-87301	-87301	4535	5636	0.683178	1.0603e-68	-0.131819	0.00745898	9.999e-05	1.17442e-61	9.11666e-63	0.00184041
ENSG00000101004.16	21060	0.994565	3621.99	8132.71	4.94885e-292	742	742	2763	3284	0.184619	0	0.574318	0.0145527	9.999e-05	6.58321e-287	1.25111e-287	0.00195986
ENSG00000170191.5	20647	1.02278	3243.95	8033.54	1.01524e-52	42032	42032	2059	2247	0.126321	3.47946e-57	0.222497	0.0138589	9.999e-05	2.56321e-50	1.84578e-51	0.00221106
ENSG00000213742.9	20647	1.02576	3227.31	8012.33	0	100862	100862	2010	2297	0.129132	0	-0.409152	0.00949194	9.999e-05	0	0	0.00222488
ENSG00000236542.1	20098	1.02094	3210.64	8144.67	6.45499e-08	-287431	-287431	6090	8312	0.532737	2.15383e-08	0.0814059	0.0145255	9.999e-05	0.000171946	8.14614e-06	0.00223246
ENSG00000278383.1	19909	1.03192	2799.96	7893.45	8.37329e-26	-8171	-8171	2055	2243	0.126795	2.17817e-28	0.196289	0.0177003	9.999e-05	4.71532e-23	2.74719e-24	0.0025698
ENSG00000226465.6	19691	1.03709	2981.66	8013.16	1.52589e-234	17301	17301	2212	2605	0.146496	1.44278e-255	-0.316187	0.00895196	9.999e-05	1.28421e-239	2.11738e-240	0.00241794
ENSG00000130684.14	19689	1.03619	3080.89	8020.4	0	28026	28026	2010	2297	0.129132	0	-0.415932	0.00781368	9.999e-05	0	0	0.00233939
ENSG00000230772.1	19211	1.0407	2767.06	7932.37	1.36755e-63	-19739	-19739	2211	2604	0.148528	7.32388e-70	-0.28013	0.0157128	9.999e-05	1.41911e-62	1.10753e-63	0.00260863
ENSG00000300491.1	17486	0.999566	2918.53	8288.96	3.46754e-11	-263	-263	3047	3466	0.194894	1.02955e-11	0.098821	0.0145079	9.999e-05	1.01929e-07	5.05268e-09	0.00243624
ENSG00000175170.17	17293	1.02324	2672.91	8069.31	2.91099e-141	643	643	5836	7607	0.4276	8.40663e-153	0.346779	0.0129091	9.999e-05	5.02279e-141	5.7857e-142	0.00268324
ENSG00000125804.15	15353	1.03168	2392.5	8061.26	1.17717e-193	25640	25640	5778	7389	0.415392	9.72485e-210	0.348997	0.0109845	9.999e-05	2.75031e-196	3.91333e-197	0.00300652
ENSG00000231081.1	15066	1.0218	2280.1	8105.42	5.30627e-15	146626	146626	3276	3723	0.790725	4.70642e-16	-0.105563	0.0129773	9.999e-05	6.92933e-12	3.61564e-13	0.00314311
ENSG00000290409.2	13623	1.02796	1827.08	8025.42	0.000280769	-924648	-924648	3710	4363	0.24525	0.000150484	0.0538894	0.0142116	0.381662	0.387786	0.0167192	0.00392977
ENSG00000238129.6	13617	0.98951	2262.23	8328.46	1.2981e-136	213298	213298	3027	3394	0.190803	3.11943e-143	0.375506	0.0144628	9.999e-05	7.24474e-132	8.02342e-133	0.00313008
ENSG00000300939.1	12753	1.04669	1812.7	8026.67	0	102862	102862	3050	4011	0.235056	0	-0.543446	0.00999898	9.999e-05	0	0	0.00398793
ENSG00000227195.12	12229	1.01524	1733.47	8080.01	1.87096e-290	-16209	-16209	6186	8358	0.469867	0	-0.422584	0.0107018	9.999e-05	1.38871e-291	2.67646e-292	0.00412224
ENSG00000296281.1	4299	0.992742	1029.01	8477.99	9.46424e-263	876787	876787	1444	1541	0.0866217	9.62525e-271	0.796695	0.021865	9.999e-05	7.40891e-258	1.28884e-258	0.00687678
ENSG00000282968.1	4430	0.994902	650.671	7583.34	0	856171	856171	1444	1541	0.0866217	0	0.929848	0.0199643	9.999e-05	0	0	0.0108624
ENSG00000282995.1	5120	1.02085	1216.81	8302.21	0	789715	789715	1444	1541	0.0866217	0	0.914278	0.0211528	9.999e-05	0	0	0.00587949
ENSG00000296299.1	5126	1.01425	1193.9	8249.03	2.05025e-272	789317	789317	1444	1541	0.0866217	1.95511e-288	0.826241	0.0219117	9.999e-05	3.62211e-273	6.58996e-274	0.00597744
ENSG00000283005.1	8808	1.01012	1548.22	8086.92	8.93195e-05	625932	625932	10	10	0.000567537	4.64943e-05	0.436644	0.107162	0.130387	0.126007	0.00558902	0.0046056
ENSG00000283020.1	9889	1.00812	1757.92	8165.3	7.27772e-05	535326	535326	1260	1328	0.0746571	4.06438e-05	0.0941677	0.0229348	0.117288	0.117669	0.0052275	0.00405432
ENSG00000286483.2	14018	1.00328	1977.04	7921.22	2.69514e-64	74828	74828	5358	6556	0.368522	9.79751e-71	0.218864	0.0121968	9.999e-05	3.37309e-61	2.61056e-62	0.00359931
ENSG00000308007.1	14071	1.01851	2812.79	8337.72	2.86996e-84	-18671	-18671	4171	5179	0.29116	3.18768e-88	0.219862	0.0109162	9.999e-05	2.63567e-82	2.30571e-83	0.00254555
ENSG00000287288.2	14167	1.03308	2606.3	8178.81	0	87848	87848	5356	6589	0.370377	0	0.501241	0.00995806	9.999e-05	0	0	0.00276165
ENSG00000205611.6	14172	1.03505	2627.23	8212.28	1.98479e-125	94850	94850	5368	6598	0.370921	2.48454e-133	0.267565	0.0107009	9.999e-05	2.87912e-126	3.11871e-127	0.00274165
ENSG00000149531.15	15251	1.0132	2677.86	8169.74	2.46538e-304	193	193	5356	6589	0.370377	0	0.414291	0.0102888	9.999e-05	7.17675e-305	1.4338e-305	0.00266839
ENSG00000238151.1	15528	0.995034	2715.9	8294.16	3.3671e-64	-71659	-71659	6471	8787	0.493929	1.54988e-67	0.226459	0.0129292	9.999e-05	1.82073e-60	1.40198e-61	0.00261332
ENSG00000308022.1	15551	1.02148	2796.78	8243.75	1.02179e-170	-74996	-74996	6471	8787	0.493929	7.88673e-181	0.318239	0.0108379	9.999e-05	7.50369e-171	9.74956e-172	0.00256289
ENSG00000277112.4	18668	1.00422	2953.8	8159.4	5.61139e-169	-66320	-66320	2289	2522	0.858235	8.1637e-181	0.493785	0.016817	9.999e-05	3.34128e-166	4.26379e-167	0.00241136
ENSG00000290900.2	18854	0.997659	3090.59	8228.51	1.78765e-164	-84084	-84084	2289	2522	0.858235	1.56588e-174	0.486029	0.0168658	9.999e-05	1.31205e-160	1.63875e-161	0.00229912
ENSG00000101294.20	20225	1.01525	4221.34	8167.15	0	-8103	-8103	3284	4155	0.233558	0	0.485718	0.00743904	9.999e-05	0	0	0.00169484
ENSG00000274364.1	20133	1.02674	4731.13	8304.42	3.81686e-07	12924	12924	2520	2981	0.167585	1.90114e-07	0.0934423	0.017925	0.00119988	0.0015063	7.02937e-05	0.00151877
ENSG00000101898.8	20112	1.03367	4156.02	8100.73	0	-41054	-41054	3284	4155	0.233558	0	0.352192	0.00673364	9.999e-05	0	0	0.00173314
ENSG00000278276.2	20079	1.02129	4396.72	8251.92	1.66399e-52	-24497	-24497	159	160	0.00899382	1.71458e-55	1.1628	0.0735776	9.999e-05	6.84419e-50	4.91247e-51	0.00163092
ENSG00000125968.10	20077	1.01566	4788.57	8369.36	6.05791e-31	-42539	-42539	159	160	0.00911785	3.1141e-32	0.842376	0.0709864	9.999e-05	1.10698e-27	6.72532e-29	0.00149446
ENSG00000230613.2	20075	1.01854	4562.62	8243	1.91552e-187	-52420	-52420	3291	4177	0.234821	1.41344e-198	0.440409	0.0142713	9.999e-05	3.50689e-187	4.83603e-188	0.00157008
ENSG00000236559.2	19543	1.00254	4800.38	8270.54	2.37922e-20	50054	50054	3322	3973	0.225227	2.06989e-21	0.159296	0.0167216	9.999e-05	1.03949e-16	5.70719e-18	0.00148354
ENSG00000281376.1	19288	1.02756	4474.6	8135.65	1.38717e-20	5827	5827	4296	5263	0.295882	5.4443e-22	-0.0330894	0.00342346	9.999e-05	2.19332e-17	1.21281e-18	0.00160625
ENSG00000171552.14	19262	0.987537	5212.98	8358.28	1.79143e-24	3345	3345	4296	5263	0.295882	1.64175e-25	-0.0355013	0.00339007	9.999e-05	1.66793e-20	9.49813e-22	0.00135853
ENSG00000289492.2	19137	0.992108	4738.19	8353.42	1.05758e-05	109719	109719	1710	1862	0.104677	6.62729e-06	-0.101479	0.0225104	0.0520948	0.0502152	0.00226266	0.00149713
ENSG00000088325.16	19137	1.02134	4236.19	8089.87	0	54684	54684	4102	5122	0.287915	0	-0.314649	0.00437956	9.999e-05	0	0	0.00169271
ENSG00000101306.11	19516	1.01675	4076.87	8107.77	8.28915e-34	-61197	-61197	3267	3881	0.220888	2.648e-36	-0.183843	0.0145449	9.999e-05	1.07648e-30	6.71276e-32	0.00175582
ENSG00000131044.19	19516	1.02524	4588.95	8165.36	3.42572e-165	74272	74272	5760	7651	0.430073	1.23902e-176	-0.356883	0.012306	9.999e-05	1.35942e-165	1.73232e-166	0.00156493
ENSG00000088356.6	19040	0.990537	4654.59	8215.15	0.000224708	-651689	-651689	67	67	0.00376786	0.000141753	-0.217404	0.0571097	0.655234	0.652666	0.0276012	0.0015231
ENSG00000260903.3	18912	1.02982	4431.64	8117.53	5.52571e-24	13211	13211	137	139	0.00782217	1.08006e-25	0.701932	0.0667731	9.999e-05	6.2894e-21	3.59594e-22	0.00162315
ENSG00000101331.17	18724	1.02429	4405.71	8213.68	7.66588e-11	64596	64596	5530	7336	0.587633	1.92632e-11	0.0945344	0.0140669	9.999e-05	2.32742e-07	1.14825e-08	0.00162939
ENSG00000226239.2	18985	1.02968	4743.24	8202.1	2.58378e-11	16095	16095	404	426	0.0239514	5.86277e-12	0.27442	0.0398144	9.999e-05	7.54452e-08	3.74625e-09	0.00151653
ENSG00000299750.1	19033	1.02228	4715.23	8247.26	1.00341e-05	58	58	12	12	0.000674536	5.46899e-06	0.997212	0.219227	0.0445955	0.0427519	0.00193166	0.0015214
ENSG00000101336.18	19275	1.00952	4765.83	8207.68	1.80734e-183	-13609	-13609	4088	5066	0.284782	3.43597e-195	-0.0822367	0.00268932	9.999e-05	1.68977e-181	2.27885e-182	0.00149817
ENSG00000306166.1	19309	1.03397	4383.66	8093.61	1.45419e-119	17701	17701	660	710	0.0399145	6.3197e-129	-0.425476	0.0173193	9.999e-05	7.67281e-120	8.08351e-121	0.00164339
ENSG00000101337.16	19768	1.01383	4626.3	8136.77	4.38691e-69	72858	72858	6016	7974	0.551771	4.72913e-74	0.0890762	0.00484655	9.999e-05	2.57089e-66	2.05318e-67	0.00154579
ENSG00000275576.1	19863	1.02072	4611.12	8124.98	2.19728e-38	295	295	168	170	0.00956346	3.77003e-41	0.810752	0.0600331	9.999e-05	1.98369e-35	1.28309e-36	0.00155482
ENSG00000224452.1	20373	1.025	4790.67	8129.85	3.8337e-18	-49173	-49173	5915	7810	0.560947	2.20502e-19	0.124751	0.0138247	9.999e-05	8.23951e-15	4.43583e-16	0.00149895
ENSG00000305444.1	20355	1.03843	5190.77	8178.15	3.65314e-05	322044	322044	4482	5733	0.67774	1.97794e-05	-0.0629849	0.0147516	0.154585	0.159069	0.00702488	0.0013903
ENSG00000293164.1	20341	1.03194	4486.54	8027.3	2.25351e-17	-56451	-56451	5903	7790	0.562078	8.96056e-19	0.101099	0.011401	9.999e-05	3.83421e-14	2.04899e-15	0.00160455
ENSG00000126003.7	20437	1.01821	5206.32	8204.4	2.1995e-30	-64223	-64223	1490	1615	0.0907813	2.98746e-32	0.0868751	0.00731872	9.999e-05	3.82798e-27	2.31379e-28	0.00137592
ENSG00000101346.15	20438	1.02674	5066.95	8148.76	5.6685e-44	25847	25847	675	745	0.0418775	5.0237e-47	0.255331	0.0176232	9.999e-05	2.48789e-41	1.67893e-42	0.00141818
ENSG00000101350.8	20302	1.02323	5963.98	8313.06	8.46362e-51	-97386	-97386	35	37	0.00208851	2.64443e-53	-1.10361	0.0713211	9.999e-05	4.20183e-48	2.98139e-49	0.00120345
ENSG00000277692.1	20106	0.997588	5749.79	8305.93	0.000115059	-669313	-669313	15	15	0.000843265	7.63871e-05	0.849443	0.21465	0.484152	0.485151	0.0207641	0.00123643
ENSG00000305457.1	20118	1.00587	5396.8	8191.95	0.000233475	-852881	-852881	12	12	0.000674536	0.00014446	-1.02563	0.269754	0.711929	0.7142	0.0300897	0.00132134
ENSG00000171456.22	20118	1.021	5884.04	8267.92	1.38632e-103	65804	65804	5700	7394	0.415627	2.30686e-109	0.122876	0.00545242	9.999e-05	6.70555e-102	6.48286e-103	0.0012188
ENSG00000236772.1	20034	1.00548	6183.31	8330.19	8.69036e-44	77	77	5346	6885	0.387015	7.61058e-46	0.126765	0.00886721	9.999e-05	3.26725e-40	2.18735e-41	0.00115319
ENSG00000286311.2	20047	0.998178	5919.14	8298.5	3.18102e-17	1420	1420	5362	7132	0.400899	4.70376e-18	-0.0721709	0.00831538	9.999e-05	1.98766e-13	1.05415e-14	0.00120135
ENSG00000277301.1	20082	1.01024	5540.09	8213.27	0	115	115	5723	7936	0.553856	0	-0.340567	0.00795145	9.999e-05	0	0	0.00128927
ENSG00000302638.1	20068	1.05953	5125.77	8047.46	1.90372e-08	-45520	-45520	58	60	0.00337268	4.72079e-09	0.390701	0.0666424	0.00019998	5.48508e-05	2.62119e-06	0.00141868
ENSG00000233293.2	20065	1.00543	6069.69	8341.68	3.30174e-05	-6933	-6933	307	315	0.0177086	2.14657e-05	0.140564	0.033063	0.178382	0.179563	0.00790789	0.00117474
ENSG00000197183.15	19995	1.01548	5838.4	8235.48	4.14263e-175	-130967	-130967	5445	7212	0.405442	1.14206e-185	0.140047	0.00470308	9.999e-05	5.49089e-174	7.22305e-175	0.00122582
ENSG00000198547.10	19829	1.01253	5238.92	8230.07	5.1344e-86	-12768	-12768	2489	2761	0.1552	3.30725e-91	0.384211	0.0187474	9.999e-05	2.54225e-83	2.23761e-84	0.0013645
ENSG00000175730.8	19845	1.00224	5383.54	8245.56	2.49385e-14	12544	12544	5173	6472	0.6362	4.27742e-15	0.108939	0.0138588	9.999e-05	1.27477e-10	6.55384e-12	0.00132279
ENSG00000149600.12	19954	1.04855	5603.37	8184.51	0	-40108	-40108	5173	6472	0.6362	0	0.223648	0.00537305	9.999e-05	0	0	0.00129273
ENSG00000088305.19	19979	1.03581	5371.41	8159.72	1.91163e-50	8918	8918	4921	6330	0.644182	6.81103e-54	-0.1947	0.0125102	9.999e-05	2.27873e-48	1.61905e-49	0.0013423
ENSG00000101367.9	20077	1.03936	5134.18	8086.34	0	25430	25430	3925	4767	0.73204	0	0.200877	0.00461447	9.999e-05	0	0	0.00140609
ENSG00000260536.1	20079	1.01596	5952.86	8298.82	3.47194e-09	-27606	-27606	3926	4748	0.733108	1.34542e-09	0.0915979	0.0150942	9.999e-05	1.72815e-05	8.31432e-07	0.00120247
ENSG00000260257.2	20089	1.02244	5107.08	8116.15	3.51315e-117	1039	1039	5826	7473	0.420083	5.23038e-126	0.150617	0.00620507	9.999e-05	5.23825e-116	5.42112e-117	0.00140483
ENSG00000215529.13	20088	1.03391	5373.25	8134.79	0	1919	1919	1241	1381	0.0776453	0	-1.03644	0.0239743	9.999e-05	0	0	0.00134091
ENSG00000296538.1	20297	1.01831	5146.25	8191.96	0	-172	-172	6332	8737	0.491119	0	0.609825	0.0115944	9.999e-05	0	0	0.00139202
ENSG00000167098.12	20316	1.01443	5685.94	8235.65	5.74559e-10	-970646	-970646	5169	6820	0.383361	1.73113e-10	-0.041384	0.00647524	9.999e-05	2.70567e-06	1.31592e-07	0.00125818
ENSG00000186190.8	20221	1.00681	4229.25	7939.01	1.67504e-95	14923	14923	5853	7737	0.434907	6.41035e-105	-0.273166	0.0123874	9.999e-05	1.69156e-92	1.55821e-93	0.00168639
ENSG00000125997.6	20035	1.04958	4861.11	8009.9	7.55439e-11	11135	11135	503	527	0.0296234	1.05608e-11	0.269044	0.0395197	9.999e-05	1.72372e-07	8.52074e-09	0.00149052
ENSG00000293474.1	20037	1.03719	5076.78	8134.36	1.15938e-08	7992	7992	503	527	0.0296234	3.3487e-09	0.236972	0.0400318	0.00019998	4.03151e-05	1.93021e-06	0.00142085
ENSG00000101391.21	20040	1.02286	5478.54	8178.3	8.88759e-16	14511	14511	116	116	0.00652198	9.41473e-17	-0.407388	0.0489141	9.999e-05	2.65842e-12	1.39364e-13	0.00130984
ENSG00000288878.2	20040	0.994366	6093.85	8413.78	0.000135972	-594420	-594420	341	351	0.0197324	0.000100989	-0.189083	0.0486075	0.561544	0.565984	0.0240772	0.00116526
ENSG00000101400.6	20102	1.02793	5528.19	8204.17	8.12073e-175	2809	2809	208	212	0.0119235	4.65887e-186	1.04234	0.0349653	9.999e-05	7.73823e-176	1.02455e-176	0.00130051
ENSG00000304806.1	20021	1.02001	5409.42	8285.41	8.06683e-06	-96780	-96780	632	687	0.0386215	4.56826e-06	-0.156135	0.0340416	0.0384962	0.0397528	0.00179812	0.00132518
ENSG00000078699.22	20019	1.01064	5952.31	8310.1	2.76099e-60	35	35	3414	3848	0.216399	2.69728e-63	-0.108321	0.00639777	9.999e-05	4.16912e-57	3.13904e-58	0.00120022
ENSG00000275223.1	19855	0.999099	4942.52	8260.1	1.11639e-08	21610	21610	5637	7227	0.406239	4.22968e-09	0.0812536	0.0138165	0.00019998	5.5687e-05	2.66078e-06	0.00143905
ENSG00000288649.2	19844	1.01332	5249.35	8242.79	5.14031e-28	82	82	5659	7222	0.594042	1.34138e-29	0.10266	0.00905307	9.999e-05	1.30229e-24	7.69438e-26	0.00136218
ENSG00000125967.17	19846	1.01638	5073.05	8202.03	3.13958e-64	27494	27494	4531	5398	0.303429	2.63068e-68	0.132125	0.00749886	9.999e-05	1.65746e-61	1.28524e-62	0.00141109
ENSG00000101412.13	19832	1.0194	4867.83	8138.3	9.15968e-66	2814	2814	110	110	0.00618325	1.78621e-70	0.839627	0.0468812	9.999e-05	2.8554e-63	2.23833e-64	0.00147217
ENSG00000101417.12	19742	1.03333	4991.7	8149.58	2.18421e-29	-12584	-12584	5899	7561	0.574938	2.17829e-31	0.100128	0.00855776	9.999e-05	1.58231e-26	9.50769e-28	0.00144302
ENSG00000131061.15	19717	1.01258	5182.03	8223.94	5.69877e-28	431	431	3063	3574	0.20167	1.29151e-29	0.0937551	0.00826536	9.999e-05	1.48574e-24	8.77139e-26	0.00137949
ENSG00000229188.3	19715	1.02133	5327.92	8275.32	1.28824e-05	-589267	-589267	558	588	0.033056	7.38125e-06	0.118037	0.0263175	0.0614939	0.0620563	0.00278554	0.00134609
ENSG00000101421.4	19462	1.00329	5309.81	8314.05	0	46	46	5979	7910	0.555368	0	-0.499156	0.00458517	9.999e-05	0	0	0.00134168
ENSG00000230753.7	19462	1.01487	4451.67	8087.86	1.09364e-174	-214	-214	3004	3558	0.2	1.45182e-188	0.398099	0.0132597	9.999e-05	1.42085e-173	1.86691e-174	0.00160699
ENSG00000125970.12	18885	1.01369	4161.35	8081.6	9.3845e-43	10408	10408	1198	1390	0.0781338	4.38871e-46	0.11819	0.00824477	9.999e-05	1.15737e-39	7.72108e-41	0.00171826
ENSG00000285230.4	18880	1.0227	4098.06	8070.67	0	-2318	-2318	5592	7311	0.589039	0	-0.3227	0.00639092	9.999e-05	0	0	0.00175059
ENSG00000228386.2	18833	1.02651	4808.8	8295.27	3.93944e-38	-8805	-8805	5594	7311	0.589039	4.49241e-40	-0.18915	0.0142031	9.999e-05	2.39017e-35	1.54535e-36	0.00149413
ENSG00000303097.1	18650	1.01731	4304.1	8202.66	0.000201401	-685243	-685243	275	285	0.0160545	0.000124726	0.18079	0.0471008	0.577342	0.571847	0.0243122	0.00166355
ENSG00000125977.7	18554	1.028	4001.53	8124.73	7.5293e-18	-383	-383	67	67	0.00376616	4.43765e-19	-0.273271	0.0305463	9.999e-05	1.24487e-14	6.69106e-16	0.00179627
ENSG00000287853.1	18497	1.01341	4209.15	8277.03	1.07959e-05	-96320	-96320	632	684	0.0384486	6.14106e-06	0.177576	0.0392498	0.0432957	0.0423709	0.00191476	0.00169859
ENSG00000214185.3	18242	1.0093	4189.42	8306.13	0.000616889	767826	767826	15	15	0.00084317	0.000444796	0.791146	0.225185	0.925107	0.923336	0.0385002	0.00170398
ENSG00000101444.13	18000	1.02712	3425.76	7998.9	4.04414e-75	-21842	-21842	3915	4872	0.726138	6.90721e-82	0.0981393	0.0050662	9.999e-05	1.64048e-73	1.36785e-74	0.00209717
ENSG00000078747.17	17884	1.01186	3602.94	8105.01	0	-25000	-25000	6163	7984	0.551209	0	-0.142249	0.00329981	9.999e-05	0	0	0.00198297
ENSG00000234933.1	17896	0.995601	3557.96	8085.24	1.9008e-12	-72204	-72204	6347	8353	0.530467	2.47376e-13	-0.0640446	0.00873522	9.999e-05	7.36005e-09	3.7029e-10	0.00199587
ENSG00000277558.1	17853	1.01281	3675.95	8099.4	3.01103e-11	-91679	-91679	98	98	0.00552611	5.08877e-12	-0.506432	0.0732612	9.999e-05	8.96579e-08	4.44697e-09	0.0019443
ENSG00000181741.7	17854	1.05688	2883.34	7766.97	1.8574e-21	-101354	-101354	5988	7444	0.581517	6.12385e-24	-0.109365	0.0108072	9.999e-05	5.43882e-19	3.05245e-20	0.00251822
ENSG00000125971.18	17851	1.00754	4343.09	8288.73	3.04794e-16	286943	286943	6438	8703	0.510782	4.86312e-17	0.0270186	0.00321378	9.999e-05	1.07368e-12	5.64858e-14	0.00164267
ENSG00000101460.13	17859	1.02984	3435.99	8000.67	0	13079	13079	2831	3198	0.820236	0	0.437117	0.00772695	9.999e-05	0	0	0.00209302
ENSG00000302385.1	17850	1.01688	4143.51	8262.48	2.40387e-13	21008	21008	2892	3267	0.816357	4.99728e-14	0.121933	0.0161619	9.999e-05	6.96979e-10	3.54961e-11	0.00172769
ENSG00000101464.11	17975	1.04283	3488.96	7986.54	4.55959e-20	32442	32442	6431	8700	0.489089	8.32058e-22	0.0583069	0.00606007	9.999e-05	3.28702e-17	1.81373e-18	0.00207105
ENSG00000078804.13	17938	1.03683	3409.59	7969.84	3.8203e-116	-93753	-93753	2570	2865	0.838954	3.78158e-127	0.185411	0.00760245	9.999e-05	9.70081e-117	1.00708e-117	0.00211459
ENSG00000286803.2	17947	1.01979	3901.55	8177.86	5.73855e-07	42558	42558	6463	8784	0.493816	2.36335e-07	-0.0398334	0.00770126	0.00139986	0.00196527	9.14589e-05	0.00183671
ENSG00000198646.14	17902	1.03421	3242.97	7986.05	2.0986e-88	-78915	-78915	2777	3093	0.826138	1.50704e-96	-0.0765597	0.00362615	9.999e-05	8.85227e-88	7.97674e-89	0.002221
ENSG00000131069.20	17848	0.995847	3793.63	8218.34	6.01597e-30	57664	57664	233	236	0.0132659	9.80795e-32	0.319096	0.0271137	9.999e-05	2.92162e-26	1.75167e-27	0.00187217
ENSG00000131067.17	17844	1.00014	3709.81	8180.13	2.87201e-237	-4751	-4751	3693	4259	0.239593	2.63816e-253	-0.200111	0.00569277	9.999e-05	9.90593e-234	1.60648e-234	0.00191751
ENSG00000078814.19	17724	1.01978	3102.85	8011.61	3.74711e-34	19428	19428	3589	4095	0.230237	4.28394e-37	-0.0804799	0.00629499	9.999e-05	2.94934e-31	1.84668e-32	0.00230893
ENSG00000100983.12	17726	1.03993	3298.38	8045.15	3.71816e-125	-10094	-10094	5024	6359	0.642512	9.18041e-136	-0.218841	0.00866952	9.999e-05	1.79331e-126	1.94502e-127	0.00218828
ENSG00000100991.12	17885	1.0288	3230.45	8011.22	0	-88462	-88462	2170	2350	0.132097	0	-0.303609	0.00680353	9.999e-05	0	0	0.00222519
ENSG00000088298.13	17963	1.01497	3418.98	8078.7	9.89948e-154	9184	9184	3614	4185	0.235245	4.12469e-166	-0.130277	0.00464053	9.999e-05	1.94924e-152	2.35213e-153	0.00209195
ENSG00000101000.6	17969	1.02429	3479.27	8066.13	1.94814e-43	-7765	-7765	1741	1845	0.10371	6.57633e-47	0.264114	0.0182533	9.999e-05	7.50055e-41	5.04521e-42	0.00206281
ENSG00000278367.2	17969	1.01994	3614.35	8200.53	1.2874e-15	32867	32867	5928	7646	0.429792	1.53593e-16	-0.0933722	0.0112904	9.999e-05	2.74162e-12	1.43692e-13	0.00198262
ENSG00000125966.10	17948	1.01706	3219.11	8010.88	0	51535	51535	3683	4227	0.762368	0	0.318856	0.00667784	9.999e-05	0	0	0.00222341
ENSG00000279253.1	18044	1.0178	3422.91	8093.94	1.07574e-140	11963	11963	367	377	0.0211917	9.91042e-152	0.637468	0.0238184	9.999e-05	1.36303e-139	1.55992e-140	0.00209174
ENSG00000126005.17	18041	1.03617	2958.18	7870.2	0	3890	3890	4636	5787	0.325327	0	-0.236645	0.00442867	9.999e-05	0	0	0.0024363
ENSG00000235214.2	18057	1.02092	3539.91	8202.37	4.15148e-05	-84725	-84725	924	1022	0.0574609	2.33062e-05	-0.137233	0.0324207	0.128987	0.130026	0.00576409	0.002025
ENSG00000242372.9	18062	1.03057	3271.64	8001.59	8.76127e-219	-6936	-6936	1837	1950	0.109612	1.00168e-238	0.320702	0.00941871	9.999e-05	7.81913e-222	1.21811e-222	0.00219863
ENSG00000101019.22	18034	1.03005	3455.84	8016.98	2.78403e-88	-87463	-87463	5912	7480	0.420489	4.7529e-96	-0.117014	0.00555726	9.999e-05	2.83654e-87	2.54876e-88	0.00208117
ENSG00000126001.17	18070	1.01092	3742.84	8119.36	0	18589	18589	5575	7147	0.598257	0	-0.171204	0.00368138	9.999e-05	0	0	0.00190825
ENSG00000230155.9	18068	1.02614	3796.99	8100.32	0	-25581	-25581	298	308	0.017315	0	-1.34552	0.0286128	9.999e-05	0	0	0.00189165
ENSG00000125991.21	18109	1.01783	3712.45	8063.77	1.16189e-161	26055	26055	5060	6193	0.348155	5.23528e-175	-0.0958933	0.00332282	9.999e-05	6.70542e-161	8.39117e-162	0.00192878
ENSG00000224497.1	18112	1.01588	3858.43	8166.97	0	-1100	-1100	3055	3427	0.192636	0	0.764422	0.0133249	9.999e-05	0	0	0.00185454
ENSG00000088340.18	18228	1.02841	4079.28	8200.29	7.65292e-21	22757	22757	2190	2359	0.132603	4.18456e-22	-0.185626	0.0191511	9.999e-05	1.04758e-17	5.81029e-19	0.00176232
ENSG00000293413.2	18226	1.01171	3732.07	8135.57	5.76509e-25	11578	11578	2189	2342	0.131884	1.07945e-26	-0.206087	0.0192067	9.999e-05	1.22651e-21	7.05389e-23	0.00191431
ENSG00000061656.11	18228	1.03359	4043.59	8126.77	2.94161e-07	5530	5530	17	17	0.000955593	1.05795e-07	1.14725	0.215611	0.00079992	0.000934402	4.37594e-05	0.00178123
ENSG00000222460.1	18249	1.02302	3879.85	8089.87	0.000178358	454585	454585	19	19	0.00106814	9.81595e-05	-0.572529	0.146919	0.488951	0.488378	0.0208924	0.00184917
ENSG00000214078.13	18253	1.0029	4187.16	8184.79	0	-37644	-37644	1876	1995	0.112432	0	-1.31999	0.00781516	9.999e-05	0	0	0.00170085
ENSG00000244462.8	18253	1.02627	3842.22	8070.64	4.38382e-21	-19600	-19600	4045	4703	0.264392	1.07274e-22	0.0461835	0.00469718	9.999e-05	6.03845e-18	3.35777e-19	0.00186949
ENSG00000125995.16	18243	1.02364	3797.47	8041.53	6.29927e-17	1660	1660	1018	1079	0.0606521	2.93351e-18	-0.0594787	0.00681064	9.999e-05	1.19127e-13	6.33386e-15	0.00188968
ENSG00000244005.13	18241	1.01448	4236.1	8178.16	4.45307e-12	16322	16322	1475	1562	0.087812	8.36615e-13	0.129045	0.0180087	9.999e-05	1.44911e-08	7.26325e-10	0.00168846
ENSG00000131051.24	18252	1.05173	3814.54	8012.18	2.74513e-93	13992	13992	2061	2200	0.123679	1.45203e-101	-0.105777	0.00487898	9.999e-05	2.5522e-94	2.377e-95	0.00190055
ENSG00000289872.2	18252	1.02204	4107.99	8123.01	3.06199e-10	384	384	45	45	0.00252951	6.59493e-11	0.29648	0.0453489	9.999e-05	9.23609e-07	4.5243e-08	0.00174593
ENSG00000294048.1	18246	1.02842	3959.68	8079.02	3.86759e-41	11230	11230	2872	3182	0.821135	2.36749e-44	-0.198644	0.0141393	9.999e-05	1.35959e-38	8.99532e-40	0.00181551
ENSG00000025293.17	18235	0.998267	4166.11	8184.88	7.65504e-65	-3367	-3367	2343	2535	0.142496	4.23294e-69	-0.112846	0.00636608	9.999e-05	4.06286e-61	3.14262e-62	0.00170648
ENSG00000234274.1	18257	1.01931	4180.72	8226.64	0.000490041	-403270	-403270	25	25	0.00140528	0.000327066	-0.535105	0.148876	0.867813	0.867035	0.0362445	0.00171387
ENSG00000219608.3	18334	1.02725	3918.51	8097.44	5.0299e-14	-6638	-6638	14	14	0.000787047	5.1428e-15	1.71302	0.218572	9.999e-05	1.05961e-10	5.45551e-12	0.00183379
ENSG00000149646.12	18455	1.02219	3929.83	8042.76	2.79509e-11	558	558	17	17	0.000955593	3.95559e-12	0.87956	0.126582	9.999e-05	7.62407e-08	3.78548e-09	0.00182512
ENSG00000171222.11	18463	1.02181	4772.14	8275.28	0	-5029	-5029	1855	1973	0.110905	0	-0.23035	0.00439426	9.999e-05	0	0	0.001503
ENSG00000303734.1	18453	1.01525	4838.41	8239.28	4.55074e-50	14907	14907	4037	4738	0.266329	5.4403e-53	0.0653274	0.00423487	9.999e-05	4.40071e-47	3.09914e-48	0.00147885
ENSG00000260032.3	18437	1.04945	3699.44	7921.75	6.00172e-39	-88	-88	21	21	0.00118044	8.7901e-43	-0.777833	0.0564264	9.999e-05	4.20077e-37	2.7517e-38	0.00195801
ENSG00000234139.7	18433	1.00742	4566.2	8245.56	1.25336e-05	369206	369206	10	10	0.00056224	6.90348e-06	1.33238	0.296126	0.0530947	0.0542788	0.00244237	0.0015624
ENSG00000088367.23	18329	1.03298	4556.45	8191.26	4.78807e-12	-28794	-28794	3667	4376	0.245981	9.42338e-13	-0.125078	0.0174952	9.999e-05	1.20212e-08	6.0317e-10	0.00158055
ENSG00000131043.13	18323	1.02799	3914.76	8056.45	9.92072e-169	255	255	327	329	0.0184935	7.86819e-183	-0.611916	0.0207181	9.999e-05	9.59638e-170	1.24225e-170	0.00183604
ENSG00000080845.19	18400	1.03744	3898.99	8016.8	1.23631e-12	252915	252915	241	245	0.0137733	1.22718e-13	0.167995	0.0226234	9.999e-05	2.31555e-09	1.17076e-10	0.00184983
ENSG00000101335.10	18814	1.03324	4935.39	8168.13	4.06011e-89	-11666	-11666	296	301	0.0169196	3.34581e-95	0.392175	0.0187118	9.999e-05	3.02277e-88	2.73138e-89	0.00145942
ENSG00000232907.10	18847	1.03882	4417.75	8050.1	2.15905e-16	-4101	-4101	370	379	0.0213041	1.16207e-17	-0.338263	0.0394483	9.999e-05	3.20238e-13	1.69488e-14	0.00163361
ENSG00000118707.11	18848	1.03034	4557.05	8073.23	4.69613e-61	11749	11749	18	19	0.00106838	6.2405e-66	1.74928	0.101137	9.999e-05	4.03268e-59	3.07775e-60	0.00157882
ENSG00000303282.1	18939	1.03221	5041.75	8206.84	2.07986e-41	-24352	-24352	699	752	0.0422757	5.63687e-44	0.31759	0.0227075	9.999e-05	6.66113e-39	4.41765e-40	0.00142812
ENSG00000101084.19	18938	1.02871	5028.2	8193.05	4.95145e-116	10	10	1604	1709	0.0960652	1.28233e-123	-0.0944441	0.00393016	9.999e-05	1.53582e-115	1.5863e-116	0.00143014
ENSG00000227688.2	19028	1.01556	5489.03	8324.49	0.000213805	-44816	-44816	14	14	0.000786959	0.000148861	-0.532411	0.140306	0.686631	0.684659	0.0288942	0.00130383
ENSG00000306099.1	19136	1.04121	4591.84	8030.63	8.82136e-09	104331	104331	19	19	0.00106802	1.97368e-09	1.25551	0.209032	9.999e-05	2.62235e-05	1.25831e-06	0.00157309
ENSG00000101082.14	19139	1.02182	4744.79	8104.08	4.11697e-11	-1821	-1821	5333	7152	0.402047	7.22729e-12	-0.0365484	0.00532581	9.999e-05	1.38138e-07	6.83812e-09	0.00151167
ENSG00000289373.2	19289	1.02168	4114.13	7961.39	0.000799215	479339	479339	190	194	0.010905	0.000443389	0.216942	0.0617337	0.959604	0.961077	0.0400151	0.0017431
ENSG00000101079.21	19365	1.00372	5590.55	8285.91	2.26369e-99	-21273	-21273	79	82	0.00463172	1.09272e-104	1.12296	0.0509825	9.999e-05	5.60306e-96	5.26805e-97	0.00127455
ENSG00000149636.16	19370	1.01858	5739.52	8274.66	8.43806e-120	21216	21216	530	543	0.0305228	2.13108e-126	-0.543749	0.0223649	9.999e-05	3.45725e-118	3.61523e-119	0.00124835
ENSG00000149639.15	19394	1.02426	5230.12	8153.1	1.04448e-22	-77036	-77036	1099	1149	0.0645868	3.20339e-24	0.0831594	0.008166	9.999e-05	1.94918e-19	1.09887e-20	0.00137272
ENSG00000101342.10	19435	1.0432	5495.16	8215.44	5.12346e-192	74156	74156	3759	4494	0.252614	4.24509e-204	0.16212	0.0051773	9.999e-05	2.18666e-196	3.1123e-197	0.00131561
ENSG00000101347.11	19677	1.01312	5731.79	8241.65	0	-1616	-1616	3759	4494	0.252614	0	0.230222	0.00524823	9.999e-05	0	0	0.00124751
ENSG00000269846.2	19846	1.00539	5853.67	8273.79	1.15719e-11	-85199	-85199	3363	3924	0.220573	3.09758e-12	-0.0513812	0.0073579	9.999e-05	6.18265e-08	3.07482e-09	0.00121805
ENSG00000080839.12	19846	1.01631	5781.87	8238.97	4.61032e-40	-69310	-69310	658	700	0.0401514	2.20008e-42	0.0884548	0.0064485	9.999e-05	6.95872e-37	4.55086e-38	0.00123817
ENSG00000118705.18	20114	1.01059	6564.99	8376.86	1.27681e-121	33045	33045	3818	4525	0.745614	8.87451e-127	0.121892	0.00500564	9.999e-05	4.80916e-119	5.04865e-120	0.00108825
ENSG00000101353.16	20119	1.02037	5691.36	8190.25	1.38354e-92	-18038	-18038	2705	3011	0.169252	1.19534e-98	-0.328122	0.0153671	9.999e-05	1.25357e-90	1.1454e-91	0.00125973
ENSG00000305018.1	20302	1.04429	6160.58	8299.32	2.92837e-05	-334141	-334141	30	30	0.00168786	1.80293e-05	0.624975	0.145669	0.151185	0.149786	0.00662305	0.00117406
ENSG00000300726.1	20322	1.01438	5989.1	8307.53	2.84487e-07	39817	39817	3995	4878	0.27423	1.40363e-07	-0.0877234	0.0166486	0.00119988	0.00154377	7.20227e-05	0.0011945
ENSG00000101363.13	20322	1.01993	6354.8	8264.62	4.78507e-117	5048	5048	171	172	0.00966835	1.22593e-123	0.546073	0.0227222	9.999e-05	1.7273e-115	1.78368e-116	0.00112811
ENSG00000197122.13	20560	0.991578	7383.92	8478.59	2.22423e-74	34632	34632	125	125	0.00702642	1.345e-76	-0.61427	0.0328365	9.999e-05	6.37821e-70	5.20032e-71	0.000960761
ENSG00000053438.11	20951	1.01562	6292.96	8213.32	3.82112e-09	23612	23612	575	600	0.0343879	1.22419e-09	0.11029	0.018129	9.999e-05	2.02303e-05	9.72311e-07	0.00113738
ENSG00000276603.1	20927	1.01874	6361.76	8218.04	2.01052e-12	-14492	-14492	574	600	0.0337268	4.08038e-13	0.18779	0.0258521	9.999e-05	9.02521e-09	4.53597e-10	0.00112639
ENSG00000166619.15	20926	1.02224	6755.13	8293.85	2.23048e-46	2849	2849	513	537	0.0301855	9.111e-49	0.25094	0.0169923	9.999e-05	1.75215e-43	1.20307e-44	0.0010622
ENSG00000132792.21	21206	1.01743	7095.17	8314.67	2.2422e-45	65744	65744	756	773	0.0434563	1.34983e-47	0.246631	0.0169151	9.999e-05	3.06983e-42	2.08807e-43	0.00100953
ENSG00000132821.12	21645	1.00401	7207.57	8408.41	2.11995e-50	-54519	-54519	2418	2642	0.85149	2.63512e-52	0.236014	0.0154045	9.999e-05	9.98844e-47	7.01395e-48	0.000988853
ENSG00000305049.1	21657	1.00485	6800.66	8277.81	2.87239e-05	-29758	-29758	5523	7064	0.397077	1.72291e-05	0.052628	0.0122377	0.177682	0.175646	0.00774014	0.00104831
ENSG00000199683.1	21677	1.03827	6817.51	8228.2	0.000245443	122854	122854	179	181	0.0101743	0.000157543	0.111654	0.0295341	0.80392	0.801509	0.0336114	0.00105867
ENSG00000101407.13	21612	1.02514	6747.32	8218.12	1.13566e-194	-10014	-10014	4021	4834	0.271756	7.44364e-207	0.229082	0.00726364	9.999e-05	1.25743e-195	1.78412e-196	0.00106456
ENSG00000101413.12	21614	1.02619	6424.38	8172.13	0	7428	7428	3811	4479	0.251771	0	0.325272	0.00791932	9.999e-05	0	0	0.00111848
ENSG00000293724.1	21802	1.01545	6797.87	8273.93	3.0754e-50	6997	6997	2365	2599	0.146159	5.89344e-53	-0.171224	0.0111034	9.999e-05	4.08949e-47	2.88086e-48	0.00105288
ENSG00000198959.12	21780	1.02701	7035.75	8278.32	1.79777e-63	-7551	-7551	4642	5530	0.689151	6.79705e-67	-0.0866276	0.00497062	9.999e-05	3.20635e-61	2.48193e-62	0.00102164
ENSG00000101425.15	21728	1.0076	6580.85	8193.3	3.1117e-256	44255	44255	3895	4501	0.253007	3.9828e-273	-0.302698	0.00826817	9.999e-05	2.49297e-254	4.28645e-255	0.00108442
ENSG00000206249.4	21685	1.02924	6752.78	8261.69	5.78983e-51	-22140	-22140	3895	4501	0.253007	8.46585e-54	-0.20031	0.0128825	9.999e-05	1.69794e-48	1.20747e-49	0.0010653
ENSG00000224635.2	21575	1.03594	5968.2	8089.76	0	-1571	-1571	4784	6126	0.344351	0	0.761564	0.0114671	9.999e-05	0	0	0.00120821
ENSG00000275401.1	21570	1.018	6735.52	8279.03	2.55031e-62	-3976	-3976	4784	6126	0.344351	1.13088e-65	0.248686	0.0144076	9.999e-05	1.55638e-59	1.19103e-60	0.00106362
ENSG00000235408.6	21544	1.00736	6843.93	8336.56	1.80241e-26	3500	3500	788	805	0.0452705	1.14923e-27	0.339537	0.0310427	9.999e-05	8.48326e-23	4.93e-24	0.00104267
ENSG00000196756.16	21520	1.00486	6289.51	8233.33	0	-14178	-14178	3222	3708	0.208432	0	0.692281	0.0070595	9.999e-05	0	0	0.00113347
ENSG00000174365.23	21515	1.0289	5683.23	8078.2	3.36761e-36	6485	6485	144	146	0.00820778	5.1405e-39	-0.533555	0.0406344	9.999e-05	2.28939e-33	1.45794e-34	0.0012655
ENSG00000170471.15	21490	1.02482	6065.86	8164.93	2.10483e-15	25803	25803	157	161	0.00905003	2.23465e-16	0.137172	0.0166777	9.999e-05	6.77706e-12	3.53633e-13	0.00118395
ENSG00000231307.1	21533	1.01546	6676.89	8296.42	8.32422e-05	-602270	-602270	60	62	0.0034851	5.38548e-05	-0.27072	0.0670061	0.423258	0.418845	0.0180167	0.00107195
ENSG00000101442.10	21281	1.02329	6695.06	8266.25	0	42947	42947	4917	5880	0.330523	0	-0.288483	0.00645495	9.999e-05	0	0	0.00107213
ENSG00000199691.1	21288	1.00984	6110.65	8190.3	1.18626e-40	5949	5949	6086	7808	0.438898	2.96595e-43	-0.176889	0.0127581	9.999e-05	3.1829e-37	2.08635e-38	0.00116879
ENSG00000297212.1	21307	1.02331	6515	8294.01	3.47297e-40	12242	12242	1303	1368	0.0768971	3.03773e-42	-0.315044	0.0230073	9.999e-05	3.30758e-37	2.16797e-38	0.00110176
ENSG00000101445.10	21354	1.00699	6582.72	8293.69	7.16743e-49	5706	5706	4977	5988	0.663406	2.15105e-51	0.0659121	0.00434193	9.999e-05	2.30416e-45	1.60265e-46	0.00108387
ENSG00000240474.3	21276	1.01408	6435.94	8307.11	0.000392135	1904	1904	3590	4125	0.768128	0.000276785	0.0382029	0.0105023	0.916708	0.917834	0.0382859	0.00111149
ENSG00000101447.15	21202	1.01448	7114.74	8351.93	9.61069e-146	15449	15449	3281	3742	0.210343	2.18203e-152	-0.322541	0.012024	9.999e-05	6.13435e-144	7.14023e-145	0.00100565
ENSG00000101452.15	21044	1.01872	6224.51	8225.1	7.15579e-298	10301	10301	3082	3439	0.193311	0	-0.351038	0.00885335	9.999e-05	1.42231e-299	2.79974e-300	0.0011512
ENSG00000277581.1	21048	1.02638	6078.27	8187.94	5.14388e-86	246	246	5628	7127	0.400618	1.15028e-91	-0.23861	0.0116124	9.999e-05	2.18997e-84	1.93779e-85	0.0011822
ENSG00000223864.1	21034	1.03915	5859.22	8155.27	1.21844e-49	-5822	-5822	3082	3439	0.193311	4.63845e-53	-0.212979	0.013797	9.999e-05	1.19834e-47	8.47764e-49	0.00123211
ENSG00000300599.1	21009	1.02068	6702.71	8332.9	5.50232e-221	25071	25071	2194	2377	0.133629	1.25807e-231	0.477429	0.0142504	9.999e-05	1.22494e-221	1.90697e-222	0.00106988
ENSG00000287983.1	20882	1.01066	7116.62	8476.38	9.35333e-162	-155393	-155393	2186	2370	0.133236	1.09988e-166	0.415236	0.014764	9.999e-05	1.39938e-159	1.74034e-160	0.00100396
ENSG00000224357.1	20921	1.02066	5307.73	8151.63	2.1847e-110	-251481	-251481	2186	2370	0.133236	3.46605e-118	0.364768	0.0155412	9.999e-05	7.43696e-109	7.43712e-110	0.00135087
ENSG00000229976.3	20942	1.03624	5853.3	8213.6	1.41154e-173	-632302	-632302	2186	2370	0.133236	1.58051e-184	0.483008	0.0162736	9.999e-05	6.0534e-176	8.01867e-177	0.00123205
ENSG00000294373.1	21196	1.02794	6868.4	8338.26	2.48131e-09	-267	-267	616	645	0.0362563	1.03482e-09	-0.14963	0.0244868	9.999e-05	1.23901e-05	5.97429e-07	0.00104688
ENSG00000204103.4	21096	1.02518	6235.85	8225.54	3.94334e-75	-3895	-3895	1469	1564	0.0879146	1.07648e-79	-0.189286	0.00991103	9.999e-05	4.05624e-73	3.3745e-74	0.00115184
ENSG00000229771.3	21489	1.00295	5714.73	8229.48	1.87734e-33	-136326	-136326	4482	5305	0.298201	2.04823e-35	-0.190549	0.0152746	9.999e-05	8.80181e-30	5.44488e-31	0.00124651
ENSG00000308375.1	21896	1.00432	5275.56	8070.46	2.56798e-81	-2092	-2092	1499	1601	0.0900045	6.92179e-88	0.422922	0.0210403	9.999e-05	6.29679e-78	5.38389e-79	0.0013509
ENSG00000198900.7	21901	1.00077	6800	8333.89	3.38379e-92	60747	60747	2891	3233	0.181731	1.41822e-96	-0.0816804	0.00386813	9.999e-05	1.97008e-88	1.78276e-89	0.00104682
ENSG00000124181.15	21942	1.02503	6480.62	8224.9	1.20556e-85	2144	2144	1377	1633	0.0918861	7.19623e-91	-0.135099	0.00660487	9.999e-05	7.21741e-84	6.36775e-85	0.0011083
ENSG00000226648.3	21939	0.998722	6722.51	8319.76	3.85646e-15	-527	-527	643	663	0.0374322	7.97086e-16	0.168258	0.0208502	9.999e-05	2.67598e-11	1.38643e-12	0.00105807
ENSG00000242748.1	21995	1.0093	7237.35	8439.87	8.79675e-06	-84550	-84550	78	81	0.00455466	6.10725e-06	0.453373	0.100184	0.0588941	0.059875	0.0026894	0.000986725
ENSG00000272407.1	21996	1.00204	7155.69	8433.7	7.18539e-05	-684243	-684243	42	42	0.00236088	5.32116e-05	-0.571575	0.141372	0.39916	0.401009	0.0172707	0.000995287
ENSG00000174306.22	21946	0.999204	6328.99	8252.12	1.53942e-29	16504	16504	2113	2313	0.130017	3.51951e-31	0.115669	0.00992115	9.999e-05	1.02036e-25	6.08686e-27	0.00112403
ENSG00000132793.12	21927	1.04397	5628.24	8131.02	1.92721e-119	68460	68460	347	360	0.0202361	3.28201e-128	1.17073	0.0477947	9.999e-05	9.37166e-121	9.91233e-122	0.00128489
ENSG00000273951.1	22296	1.03108	5934.83	8113.39	6.3259e-11	-530709	-530709	24	24	0.00134907	1.17904e-11	0.831577	0.122437	9.999e-05	2.33886e-07	1.15385e-08	0.00121285
ENSG00000232493.2	22492	1.01339	7062.47	8327.43	2.35539e-13	-255293	-255293	25	25	0.00140766	6.12614e-14	1.09351	0.145458	9.999e-05	1.26173e-09	6.40285e-11	0.00101268
ENSG00000124177.16	22731	1.01501	6945.88	8276.97	2.98791e-277	-23607	-23607	5366	6847	0.384922	1.41954e-292	-0.206265	0.00542792	9.999e-05	1.66646e-277	3.07496e-278	0.00103029
ENSG00000308209.1	22729	1.0058	7012.97	8325.18	5.40721e-111	112281	112281	413	418	0.0235175	2.11954e-116	-0.80674	0.0346473	9.999e-05	9.13905e-108	9.09326e-109	0.00101695
ENSG00000288843.3	22732	1.00039	6717.08	8273.5	6.30501e-213	15298	15298	413	418	0.0235175	9.18373e-225	-0.883218	0.0267904	9.999e-05	3.51705e-209	5.22837e-210	0.00105959
ENSG00000196090.14	23886	1.00416	7927.83	8249.96	6.43327e-47	-823632	-823632	26	26	0.0014615	1.37345e-49	2.29672	0.154162	9.999e-05	3.39609e-43	2.32552e-44	0.000899102
ENSG00000124193.16	23941	1.01784	8971.59	8356	1.52472e-231	12798	12798	4246	5027	0.282574	4.94971e-242	0.208839	0.00608828	9.999e-05	1.21462e-231	1.95724e-232	0.000798587
ENSG00000295152.1	23783	1.01475	8221.4	8276.31	3.49886e-89	-9505	-9505	4246	5027	0.282574	4.73808e-94	0.143688	0.0068995	9.999e-05	1.61944e-86	1.44941e-87	0.000870429
ENSG00000185513.18	23742	1.02455	8041.25	8235.96	4.61311e-27	26489	26489	193	193	0.0108488	1.30323e-28	0.368774	0.0331152	9.999e-05	1.03271e-23	6.05182e-25	0.000893143
ENSG00000226143.1	23372	1.01041	9494.92	8505.08	2.71337e-05	752186	752186	12	12	0.000674612	2.10594e-05	-0.826379	0.194183	0.222178	0.222797	0.00976715	0.000752515
ENSG00000101049.18	23335	1.00416	9362.04	8462.53	1.43147e-21	-45643	-45643	3393	3888	0.21855	3.20358e-22	0.161975	0.0166637	9.999e-05	1.13817e-17	6.3107e-19	0.000761418
ENSG00000282876.1	23179	1.02584	8475.45	8322.91	3.59281e-49	29	29	3413	3897	0.78092	1.55597e-51	-0.222413	0.0146304	9.999e-05	2.13055e-46	1.49225e-47	0.000847807
ENSG00000101052.13	23174	1.02205	7793.01	8220.45	3.15122e-29	-5215	-5215	879	914	0.051383	5.79936e-31	-0.129148	0.0111186	9.999e-05	6.97238e-26	4.16477e-27	0.000920733
ENSG00000300296.1	22864	1.02696	9241.03	8459.83	0.000372783	-631464	-631464	63	63	0.00354132	0.000298413	0.404764	0.111871	0.963004	0.966322	0.0402286	0.000777916
ENSG00000101057.16	22868	0.994954	7769.23	8269	0	35798	35798	2146	2351	0.132168	0	-0.231113	0.00552152	9.999e-05	0	0	0.000914294
ENSG00000124196.6	22868	1.00321	8255.47	8369.83	2.57134e-63	6502	6502	3676	4239	0.23828	5.07891e-66	0.24995	0.0144408	9.999e-05	1.3743e-59	1.05216e-60	0.000863128
ENSG00000124191.18	22471	1.03586	9096.09	8385.92	2.71575e-80	10501	10501	6221	8142	0.457724	1.38698e-83	0.203278	0.0103818	9.999e-05	4.726e-79	4.06605e-80	0.000792884
ENSG00000132823.11	22030	1.01851	9287.46	8496.67	0	-861	-861	6226	8235	0.537099	0	0.283062	0.00400195	9.999e-05	0	0	0.000771628
ENSG00000223891.8	22027	1.0056	8049.23	8335.01	0	443	443	2209	2466	0.138617	0	0.55944	0.0121612	9.999e-05	0	0	0.000886025
ENSG00000307782.1	22000	1.00295	8342.95	8429.8	8.98373e-57	-7961	-7961	4256	5096	0.286453	8.79077e-59	0.116348	0.00714322	9.999e-05	5.25392e-53	3.85292e-54	0.000853999
ENSG00000124194.17	21978	1.02313	7819	8292.07	1.40885e-18	48677	48677	2129	2379	0.133757	1.71416e-19	-0.126371	0.0139613	9.999e-05	5.18691e-15	2.7975e-16	0.000918037
ENSG00000197296.6	22036	1.01667	8355.9	8396.62	9.20187e-84	43	43	747	774	0.0435223	4.31998e-87	-0.392977	0.0196436	9.999e-05	3.66681e-81	3.19078e-82	0.000857031
ENSG00000101076.20	22027	0.992669	7021.53	8271.1	3.30786e-20	46187	46187	11	11	0.000618325	2.94033e-21	2.82136	0.297317	9.999e-05	3.03338e-16	1.65658e-17	0.00101074
ENSG00000229005.3	21952	1.0253	7863.41	8366.07	2.18971e-114	-297	-297	5933	7700	0.432827	2.19987e-119	-0.239846	0.010165	9.999e-05	2.84773e-113	2.91115e-114	0.000913583
ENSG00000302265.1	21820	1.02375	7421.66	8253.87	3.20099e-60	7675	7675	389	397	0.0223159	1.20277e-63	0.555147	0.0326942	9.999e-05	1.12296e-57	8.49023e-59	0.000967384
ENSG00000226243.1	21757	1.0244	7187.16	8217.45	9.93103e-52	-4425	-4425	390	398	0.0223721	6.8193e-55	0.551839	0.0351177	9.999e-05	4.9978e-49	3.56527e-50	0.00099917
ENSG00000124120.11	21723	1.02386	8094.49	8343.16	1.01322e-61	15423	15423	4621	5719	0.321509	1.48402e-64	0.0809047	0.00472949	9.999e-05	3.52615e-59	2.69252e-60	0.000887045
ENSG00000132824.14	21782	1.02901	6734.45	8129.16	0	-417	-417	456	466	0.0261945	0	-0.737783	0.0115203	9.999e-05	0	0	0.00106811
ENSG00000168734.14	21767	1.02211	7694.11	8303.1	0	358	358	1363	1418	0.0797167	0	1.05568	0.0112306	9.999e-05	0	0	0.000932584
ENSG00000196839.14	21997	1.01765	7739.11	8337.83	0	-4205	-4205	3228	3665	0.206038	0	0.335229	0.0079585	9.999e-05	0	0	0.00092564
