## Supplemental Tables for "Multi-omics in the All Of Us Research Program expands mapping genetic mechanisms in health and disease" (part 6 of 15)

### Sheet: S2_eQTL_permutations (continued)
phenotype_id	num_var	beta_shape1	beta_shape2	true_df	pval_true_df	start_distance	end_distance	ma_samples	ma_count	af	pval_nominal	slope	slope_se	pval_perm	pval_beta	qval	pval_nominal_threshold
ENSG00000244558.7	22176	1.01155	8090.76	8404.63	0	-74672	-74672	6033	7856	0.558404	0	0.582725	0.0107084	9.999e-05	0	0	0.000883429
ENSG00000286100.1	22207	1.00751	7257.94	8416.81	9.6673e-288	-2901	-2901	3939	4534	0.254862	1.22258e-298	0.559691	0.0145651	9.999e-05	5.2215e-286	9.88605e-287	0.000983274
ENSG00000166913.13	22206	1.03243	6291.73	8139.46	0	10620	10620	4151	4857	0.273049	0	-0.295488	0.00382664	9.999e-05	0	0	0.00114465
ENSG00000101104.13	22141	1.01015	7055.04	8307.5	0	3966	3966	5186	6331	0.355874	0	0.418845	0.00783953	9.999e-05	0	0	0.00101253
ENSG00000307644.1	22140	1.01937	7539.44	8360.61	7.12459e-33	-13999	-13999	4151	4857	0.273049	2.78794e-34	-0.0868777	0.00708543	9.999e-05	1.50983e-29	9.32684e-31	0.000950745
ENSG00000025772.8	22081	1.00518	6749.41	8284.4	0	3	3	2931	3264	0.183474	0	-0.796591	0.0084654	9.999e-05	0	0	0.0010564
ENSG00000101109.14	22061	1.00464	6959.23	8319.55	4.41676e-83	105446	105446	44	44	0.00247386	3.64496e-87	0.484531	0.0242094	9.999e-05	1.32698e-79	1.14536e-80	0.00102436
ENSG00000227477.2	22061	1.007	7433.72	8443.42	1.66725e-06	105097	105097	16	16	0.000899382	1.09963e-06	1.12285	0.230264	0.0106989	0.0119091	0.000546084	0.00095985
ENSG00000124134.9	21774	1.01545	7092.63	8354.6	0	-21471	-21471	6253	8333	0.468409	0	-0.438822	0.00591535	9.999e-05	0	0	0.00100915
ENSG00000291000.2	21733	0.99009	5624.63	8148.38	5.00349e-146	40854	40854	772	842	0.04733	1.89991e-156	0.852212	0.0313322	9.999e-05	7.14448e-141	8.22132e-142	0.00126037
ENSG00000124102.5	21739	1.0182	7111.77	8361.67	2.62485e-264	4954	4954	772	842	0.04733	4.16534e-276	0.820428	0.0222787	9.999e-05	3.47327e-265	6.15423e-266	0.00100746
ENSG00000289172.3	21738	1.03889	6241.45	8202.33	1.99484e-285	-3180	-3180	2900	3211	0.180495	6.31212e-304	-0.396371	0.0102169	9.999e-05	1.45473e-292	2.81283e-293	0.00115659
ENSG00000124233.12	21695	1.02773	6998.41	8363.72	3.18172e-236	-8096	-8096	2255	2452	0.13783	1.0622e-246	-0.533203	0.0153857	9.999e-05	8.31117e-239	1.36653e-239	0.00102736
ENSG00000290777.2	21646	1.0174	7351.09	8460.7	1.00576e-85	-50754	-50754	772	842	0.04733	1.79975e-88	0.553737	0.0274528	9.999e-05	2.84494e-83	2.50274e-84	0.000974384
ENSG00000124107.5	21597	1.02801	6249.63	8206.13	0	-74708	-74708	772	842	0.04733	0	0.723874	0.016885	9.999e-05	0	0	0.0011505
ENSG00000124145.6	21626	1.02358	6848.71	8280.61	4.72096e-122	-2745	-2745	6276	8675	0.512366	1.10035e-128	-0.206156	0.00839994	9.999e-05	5.42673e-121	5.7456e-122	0.00104821
ENSG00000204070.10	21574	0.99427	7466.42	8413.34	0	-2379	-2379	3661	4235	0.761945	0	0.408532	0.00612406	9.999e-05	0	0	0.000951113
ENSG00000305954.1	21574	1.01398	6656.35	8276.4	6.01629e-28	-3671	-3671	3487	4022	0.773918	2.05648e-29	0.106486	0.00942203	9.999e-05	1.87419e-24	1.10566e-25	0.00107467
ENSG00000244274.9	21378	1.00348	7493.5	8437.43	7.23973e-113	1752	1752	3960	4669	0.737549	8.10569e-117	-0.199089	0.00853431	9.999e-05	2.27376e-109	2.27948e-110	0.00095095
ENSG00000124251.11	21390	1.02618	6261.08	8186.25	4.85857e-243	-48331	-48331	3661	4235	0.761945	2.8101e-259	0.362258	0.010177	9.999e-05	1.71152e-245	2.87295e-246	0.00114762
ENSG00000124155.19	21356	1.04934	5987.02	8123.4	3.47861e-114	2769	2769	131	133	0.00747611	1.12499e-122	-0.641099	0.0267858	9.999e-05	7.90732e-116	8.17964e-117	0.00121028
ENSG00000277022.1	21395	1.02132	5728.38	8135.83	3.94547e-226	-21002	-21002	3710	4251	0.239574	1.03575e-242	-0.419213	0.012203	9.999e-05	4.21771e-227	6.68585e-228	0.00125204
ENSG00000235508.3	21988	1.02197	6222.53	8178.07	0.000121578	-392647	-392647	16	16	0.000899382	7.11789e-05	-0.270818	0.0681438	0.524248	0.520309	0.0222013	0.00115294
ENSG00000124116.19	22058	1.02054	7067.24	8388.63	4.09452e-228	-18456	-18456	5514	6959	0.608781	1.58261e-237	0.398098	0.0117234	9.999e-05	7.33749e-229	1.17061e-229	0.00101468
ENSG00000101457.13	22057	1.00657	7960.47	8474.74	0	2562	2562	5505	6950	0.609299	0	0.144423	0.00319638	9.999e-05	0	0	0.000896222
ENSG00000175063.17	22133	1.04206	5817.13	8064.75	4.12578e-212	4854	4854	6516	8710	0.510399	1.21133e-229	-0.231618	0.00694533	9.999e-05	4.37011e-217	6.69564e-218	0.00124233
ENSG00000101470.10	22199	1.01296	6896.21	8283.6	4.22611e-264	-23410	-23410	6043	7900	0.55593	1.80301e-278	-0.201527	0.00544728	9.999e-05	1.2534e-263	2.21283e-264	0.00103692
ENSG00000124104.19	22200	1.0124	7259.44	8337.38	3.33764e-126	-23464	-23464	6043	7900	0.55593	3.5867e-132	-0.186553	0.00749527	9.999e-05	7.49174e-124	8.02787e-125	0.000984855
ENSG00000101473.17	22257	1.03962	6202.29	8137.4	2.6388e-79	-19329	-19329	36	36	0.00204592	5.09821e-85	1.1845	0.0599592	9.999e-05	1.75312e-78	1.50376e-79	0.00116419
ENSG00000132801.7	22259	1.02028	6885.43	8251.44	8.64098e-07	18813	18813	6585	8828	0.503711	4.12054e-07	0.0434794	0.00858063	0.00489951	0.00529997	0.000244662	0.00104135
ENSG00000168612.5	22314	1.0189	6560.56	8210.19	1.09687e-18	-11290	-11290	683	711	0.0399798	8.70434e-20	-0.119332	0.0130761	9.999e-05	3.85678e-15	2.08332e-16	0.00109234
ENSG00000149634.5	22290	1.00368	8003.21	8539.02	3.78056e-14	-17870	-17870	6028	7731	0.565396	1.91804e-14	0.0936514	0.0122116	9.999e-05	2.78709e-10	1.42688e-11	0.000890478
ENSG00000064601.21	22285	1.02536	6421.16	8184.14	4.70186e-106	2454	2454	78	78	0.00438449	4.23695e-113	-0.591167	0.0257746	9.999e-05	7.95911e-105	7.81102e-106	0.00111869
ENSG00000124257.7	22291	1.01564	7771.73	8437.3	1.11068e-43	-1004	-1004	5822	7450	0.581225	3.55948e-45	-0.128014	0.00902419	9.999e-05	2.10046e-40	1.40835e-41	0.000921071
ENSG00000271984.1	22293	1.04398	6376.12	8159.31	5.27491e-46	-821	-821	78	78	0.00438449	3.84522e-49	-0.455389	0.0307127	9.999e-05	4.94973e-44	3.41217e-45	0.00113427
ENSG00000100979.15	22286	1.03601	6648.79	8208.43	4.32233e-204	-1302	-1302	6212	8190	0.539629	4.01109e-217	-0.141108	0.00436004	9.999e-05	1.84748e-207	2.73391e-208	0.00108463
ENSG00000100982.12	22265	1.03715	7167.71	8281.04	4.36254e-15	7361	7361	2284	2482	0.140321	7.78207e-16	-0.0491251	0.00608526	9.999e-05	1.2528e-11	6.51354e-13	0.00100656
ENSG00000285796.2	22265	1.0243	6379.04	8187.4	3.0419e-59	-2446	-2446	224	227	0.0128017	4.18539e-63	0.435587	0.0257679	9.999e-05	8.9911e-57	6.7551e-58	0.00112564
ENSG00000306233.1	22264	1.01833	7084.26	8317.97	1.5239e-159	7040	7040	2841	3317	0.813498	1.69536e-167	-0.380584	0.0134972	9.999e-05	1.5438e-158	1.91141e-159	0.00101142
ENSG00000198026.8	22357	1.01211	6659.79	8222.25	1.56286e-27	-693	-693	34	34	0.00191119	3.72188e-29	-0.566279	0.0503413	9.999e-05	5.45452e-24	3.20343e-25	0.00107337
ENSG00000100985.7	22416	1.01803	7020.69	8262.45	1.47677e-86	-7934	-7934	70	71	0.00399101	1.98211e-91	0.746326	0.0363702	9.999e-05	3.42352e-84	3.02558e-85	0.00102045
ENSG00000124140.15	22456	1.00889	7090.83	8281.65	7.79176e-90	-11	-11	2527	2768	0.155646	1.11391e-94	0.396633	0.018979	9.999e-05	9.60963e-87	8.61312e-88	0.00100695
ENSG00000204044.6	22459	1.02035	6853.41	8229.03	2.60235e-101	-7601	-7601	2562	2810	0.157954	1.85838e-107	0.150996	0.00676216	9.999e-05	1.89741e-99	1.8146e-100	0.00104625
ENSG00000124160.12	22730	1.03608	6554.11	8128.5	5.52575e-34	-16515	-16515	4980	6112	0.656436	2.09836e-36	-0.0684641	0.00540863	9.999e-05	3.09029e-31	1.9344e-32	0.00110032
ENSG00000213820.3	22775	1.01513	6786.75	8200.06	2.7729e-05	767676	767676	12	12	0.000674764	1.51386e-05	-0.625103	0.144395	0.166583	0.166067	0.00732729	0.00105448
ENSG00000298900.1	22767	1.00889	6961.73	8240.23	5.78271e-06	481645	481645	10	10	0.000562114	3.02476e-06	-0.799937	0.171213	0.0383962	0.0381992	0.0017287	0.00102561
ENSG00000101017.15	22777	1.0154	7917.98	8358.11	0	1633	1633	1756	1869	0.105083	0	0.394475	0.00874999	9.999e-05	0	0	0.000903986
ENSG00000080189.15	23105	1.0268	6523.25	8093.85	6.93041e-190	-7802	-7802	78	78	0.00438498	7.83076e-205	1.13515	0.0361815	9.999e-05	4.82121e-191	6.73148e-192	0.00110178
ENSG00000273828.3	23107	1.01184	8086.94	8334.12	4.44567e-94	4537	4537	2174	2394	0.134585	1.52045e-98	-0.183756	0.00861071	9.999e-05	3.12015e-91	2.85875e-92	0.000883943
ENSG00000310436.1	23182	1.02026	8318.29	8422.6	4.39417e-48	36	36	2192	2418	0.135919	8.10636e-50	-0.295168	0.0197646	9.999e-05	4.77416e-45	3.31307e-46	0.000862049
ENSG00000062598.18	23281	1.00611	7598.58	8283.42	2.94169e-59	-38377	-38377	4364	5231	0.294075	2.07324e-62	-0.0923818	0.00549676	9.999e-05	1.0337e-55	7.71528e-57	0.000938724
ENSG00000184617.11	23310	1.01173	7142.42	8282.41	4.48468e-124	64860	64860	2726	3063	0.172175	8.62441e-131	0.42005	0.01697	9.999e-05	1.26556e-121	1.34389e-122	0.00100073
ENSG00000198185.12	23170	1.03097	7966.68	8343.71	0	93	93	3218	3671	0.206352	0	0.714916	0.0151087	9.999e-05	0	0	0.000903624
ENSG00000273893.1	22601	1.0017	7714.84	8309.85	3.39839e-200	6012	6012	1527	1614	0.0907251	2.10799e-210	-0.443309	0.0139294	9.999e-05	1.21929e-196	1.73742e-197	0.000923065
ENSG00000158296.14	22607	1.03293	8502.79	8438.81	8.18942e-50	4580	4580	2732	3034	0.170545	1.6234e-51	0.282325	0.0185749	9.999e-05	2.23584e-47	1.5779e-48	0.000847281
ENSG00000172315.6	22603	1.02605	7606.4	8245.6	2.08517e-303	-41	-41	2366	2595	0.145868	0	0.316785	0.00792012	9.999e-05	2.57195e-307	5.16558e-308	0.0009447
ENSG00000271784.1	22599	1.0229	7484.01	8296.17	2.00851e-16	1207	1207	1033	1085	0.061003	3.23714e-17	0.232119	0.027453	9.999e-05	7.97934e-13	4.20534e-14	0.00095903
ENSG00000197496.6	22610	1.02446	8366.49	8394.28	5.50503e-39	-18783	-18783	1033	1085	0.061003	1.64166e-40	0.367022	0.0274019	9.999e-05	6.59046e-36	4.27865e-37	0.000858408
ENSG00000064655.20	22982	0.992719	7758.32	8253.23	3.78378e-14	1689	1689	214	219	0.0123103	6.84411e-15	-0.424289	0.0543885	9.999e-05	3.45482e-10	1.76628e-11	0.00091481
ENSG00000297275.1	23531	1.0296	8568.84	8274.43	2.64472e-09	11167	11167	5657	7231	0.5935	9.55146e-10	-0.0510484	0.00833653	9.999e-05	1.63034e-05	7.84761e-07	0.000839727
ENSG00000267882.2	23806	1.02441	9317.62	8365.51	4.67472e-05	732865	732865	195	198	0.0111311	3.16884e-05	0.154254	0.0370522	0.338766	0.341488	0.0147814	0.000770802
ENSG00000273451.1	23841	1.00405	9752.47	8402.38	1.91673e-05	-124758	-124758	1950	2082	0.117032	1.30711e-05	0.0606357	0.0139028	0.173683	0.169022	0.00745573	0.000730916
ENSG00000231119.3	23868	1.01061	9499.44	8387.41	1.32476e-07	-131478	-131478	1925	2058	0.115709	7.26379e-08	0.0649886	0.0120592	0.00139986	0.00116637	5.45216e-05	0.000752211
ENSG00000101040.20	23891	1.01157	9102.92	8355.61	4.68588e-32	-40974	-40974	350	353	0.0198426	1.90986e-33	0.135675	0.0112111	9.999e-05	2.04668e-28	1.25129e-29	0.000785246
ENSG00000289848.2	23889	1.02129	9252.94	8388.28	3.16442e-05	-716208	-716208	3357	3972	0.223272	2.16492e-05	-0.0478189	0.0112529	0.247375	0.244648	0.0106972	0.000775298
ENSG00000289895.2	23904	1.01086	9123.91	8429.15	0.00021728	185362	185362	14	15	0.00084317	0.000166434	0.725946	0.192722	0.857714	0.859859	0.0359611	0.000783233
ENSG00000304477.1	23919	1.02305	7064.76	8124.54	1.24778e-219	126	126	3467	3985	0.224002	4.69269e-236	0.492172	0.0145421	9.999e-05	9.64833e-221	1.49726e-221	0.00101597
ENSG00000224565.3	24198	1.01295	9290.91	8400.82	6.73391e-105	-27096	-27096	1277	1356	0.0762226	4.96614e-109	-0.490596	0.0218042	9.999e-05	3.13518e-102	3.03644e-103	0.000769757
ENSG00000124151.19	24360	1.02764	8772.37	8256.68	0	1167	1167	2306	2539	0.857279	0	-0.22838	0.0050832	9.999e-05	0	0	0.000819665
ENSG00000229853.1	24510	1.03651	8935.58	8281.17	1.66348e-10	-94698	-94698	2307	2540	0.143082	5.25741e-11	0.093038	0.0141573	9.999e-05	8.96404e-07	4.39152e-08	0.000807311
ENSG00000255438.2	24562	1.02807	7773.28	8120.56	3.30669e-215	49671	49671	2119	2291	0.128795	2.07029e-231	-0.369148	0.0110239	9.999e-05	3.10963e-217	4.76708e-218	0.000925113
ENSG00000196562.16	24573	1.04236	7724.96	8120.51	0	-59044	-59044	2119	2291	0.128795	0	-0.436283	0.00898277	9.999e-05	0	0	0.000935757
ENSG00000298132.1	24602	1.01856	8044.33	8251.27	2.23197e-07	913216	913216	2936	3296	0.185273	9.85003e-08	0.0680985	0.012767	0.00219978	0.00158261	7.38121e-05	0.000890833
ENSG00000235621.11	23395	1.0142	7790.47	8340.38	0	607	607	390	415	0.0233303	0	-1.01236	0.0215338	9.999e-05	0	0	0.000918367
ENSG00000286063.1	23339	1.00857	8251.54	8459.56	1.35074e-54	-7485	-7485	390	415	0.0233303	2.47139e-56	-0.61779	0.0387844	9.999e-05	4.14255e-51	3.00304e-52	0.000865267
ENSG00000286159.1	23732	0.989523	8730.15	8437.97	2.83834e-65	100199	100199	1523	1608	0.0903879	1.5762e-67	-0.105329	0.00601392	9.999e-05	1.07391e-60	8.28133e-62	0.000812038
ENSG00000124126.14	23408	1.02315	7707.83	8290.99	0	-70727	-70727	1523	1608	0.0903879	0	-0.183046	0.0042788	9.999e-05	0	0	0.000931281
ENSG00000278231.2	23186	1.01931	7397.16	8262.56	4.58408e-51	-130913	-130913	1523	1608	0.0903879	6.69849e-54	-0.185562	0.0119222	9.999e-05	4.25904e-48	3.02167e-49	0.000969002
ENSG00000294546.1	23099	1.01218	7171.16	8322.44	3.23484e-10	191789	191789	2717	3058	0.828106	1.17795e-10	-0.113604	0.017613	9.999e-05	1.97046e-06	9.60474e-08	0.000996892
ENSG00000124198.10	23101	0.996279	7906.66	8389.24	0	29761	29761	212	224	0.0125956	0	1.11757	0.0246864	9.999e-05	0	0	0.000898856
ENSG00000227431.7	23072	1.00943	7627.47	8347.48	2.00058e-24	-5935	-5935	5326	6650	0.373848	1.71628e-25	0.145425	0.0138925	9.999e-05	9.88464e-21	5.63921e-22	0.000936325
ENSG00000124207.17	23072	0.99787	8181.88	8423.43	1.50319e-47	-114619	-114619	3590	4125	0.231924	2.9344e-49	0.0571014	0.00384625	9.999e-05	1.51933e-43	1.04363e-44	0.000869152
ENSG00000226284.1	22957	1.0523	6886.92	8201.21	2.42876e-09	-182359	-182359	4601	5162	0.709792	7.351e-10	-0.084277	0.0136698	9.999e-05	9.19662e-06	4.44277e-07	0.00105334
ENSG00000124214.21	22866	1.02131	6251.15	8130.16	2.0366e-48	-1141	-1141	4746	5772	0.675548	6.64011e-52	0.0597688	0.00391687	9.999e-05	1.4643e-45	1.01974e-46	0.00114739
ENSG00000124228.15	22650	1.03024	6678.3	8195.08	6.47579e-78	-335	-335	2465	2701	0.152789	5.94576e-83	0.157404	0.00807088	9.999e-05	2.58031e-76	2.18744e-77	0.00107757
ENSG00000177410.14	22588	1.00864	6806.38	8239.97	4.74675e-291	21799	21799	3232	3651	0.205274	0	0.161719	0.00413461	9.999e-05	1.07989e-289	2.06726e-290	0.00104891
ENSG00000124201.15	22596	1.00999	7588.59	8375.52	0	45527	45527	4433	5390	0.302979	0	-0.148041	0.00352659	9.999e-05	0	0	0.000941319
ENSG00000308907.1	22597	1.0184	7317.71	8315.36	8.38282e-307	17400	17400	6136	8151	0.458179	0	-0.208923	0.00521552	9.999e-05	0	0	0.00097919
ENSG00000277967.1	22602	1.01097	6371.61	8187.6	5.64157e-75	-41526	-41526	464	473	0.026588	6.87671e-80	-0.452045	0.023639	9.999e-05	6.04139e-72	4.99343e-73	0.00112141
ENSG00000290421.2	22642	1.03438	6004.92	8087.69	0	5478	5478	4433	5390	0.302979	0	-0.525308	0.0120653	9.999e-05	0	0	0.00120015
ENSG00000158445.10	22544	1.02406	7309.75	8300.29	2.52878e-135	-184737	-184737	4912	5983	0.663687	2.35568e-142	-0.166603	0.00643757	9.999e-05	1.30749e-134	1.46467e-135	0.0009823
ENSG00000298888.1	22104	1.01042	5998.37	8182.96	0	-23	-23	6457	8736	0.491117	0	0.417623	0.0102697	9.999e-05	0	0	0.00119091
ENSG00000158470.5	22146	1.01066	7323.46	8298.92	5.35765e-49	54522	54522	105	106	0.0059584	1.7016e-51	-0.451051	0.0296819	9.999e-05	1.31299e-45	9.14601e-47	0.000975623
ENSG00000306635.1	22137	1.03438	6231.75	8102.78	1.9647e-29	-7114	-7114	105	106	0.0059584	1.30896e-31	-0.527919	0.0449521	9.999e-05	1.67846e-26	1.00828e-27	0.00115649
ENSG00000197818.12	22131	1.01982	7331.46	8301.23	1.47027e-137	19268	19268	138	139	0.00781338	1.08432e-144	0.69913	0.0267841	9.999e-05	2.47607e-136	2.79714e-137	0.000977865
ENSG00000237788.1	22152	1.00404	8157.52	8419.38	8.56936e-110	-10420	-10420	5576	7335	0.587653	7.11089e-114	0.204967	0.00890455	9.999e-05	2.62559e-106	2.5954e-107	0.000873758
ENSG00000158480.11	22237	1.01254	8037.24	8387.77	4.66667e-31	12107	12107	5747	7625	0.428612	2.76937e-32	0.065281	0.00549656	9.999e-05	1.73934e-27	1.05409e-28	0.000889637
ENSG00000124226.11	22224	1.02741	7047.82	8197.94	3.84787e-59	-34619	-34619	4863	5926	0.333146	6.44657e-63	-0.077447	0.00458865	9.999e-05	8.55591e-57	6.42991e-58	0.00102004
ENSG00000229222.1	22204	0.9998	8065.1	8418.49	1.34249e-51	9487	9487	5074	6390	0.359191	1.72817e-53	0.161361	0.010409	9.999e-05	1.10646e-47	7.83092e-49	0.000882369
ENSG00000308226.1	22205	1.01824	7976.44	8330.65	6.78584e-27	-3591	-3591	177	178	0.0100067	3.95507e-28	-0.454597	0.0411945	9.999e-05	2.10769e-23	1.23148e-24	0.000898307
ENSG00000124216.4	22269	1.00976	7518.61	8310.38	3.30889e-73	44738	44738	591	631	0.0354694	7.06162e-77	0.655777	0.0349885	9.999e-05	5.2996e-70	4.32297e-71	0.000949995
ENSG00000306197.1	22325	1.01173	8441.15	8353.91	7.7587e-32	59037	59037	927	968	0.945587	3.18818e-33	0.103361	0.00857124	9.999e-05	3.12699e-28	1.90868e-29	0.000846831
ENSG00000306244.1	22415	1.01458	7821.71	8331.03	4.72953e-70	21	21	1155	1204	0.0676785	2.20595e-73	0.438105	0.0239502	9.999e-05	4.08972e-67	3.28229e-68	0.000914828
ENSG00000244687.13	22435	0.997397	8078.12	8305.44	1.58963e-34	-2819	-2819	927	968	0.945587	3.10436e-36	0.11703	0.00926826	9.999e-05	1.53772e-30	9.57718e-32	0.000880155
ENSG00000240849.11	22522	1.02066	8893.15	8388.52	1.64755e-145	-29726	-29726	4471	5217	0.293255	1.73206e-151	0.135394	0.00506312	9.999e-05	1.78551e-144	2.08309e-145	0.000806467
ENSG00000231742.7	22564	1.01193	8132.59	8299.52	1.3373e-09	-6081	-6081	4283	5027	0.282614	4.9414e-10	0.0943394	0.0151476	9.999e-05	9.44143e-06	4.5599e-07	0.000879012
ENSG00000237595.8	22569	1.00116	9261.34	8489.65	1.381e-84	-5018	-5018	4305	5029	0.282724	5.26393e-87	0.242761	0.0121411	9.999e-05	1.03266e-80	8.96658e-82	0.000768832
ENSG00000172216.7	22626	1.03651	8236.47	8262.35	2.12581e-61	148153	148153	6057	8192	0.539517	7.91225e-65	-0.0563998	0.00328972	9.999e-05	1.45863e-59	1.11642e-60	0.000875808
ENSG00000277449.2	22626	1.0159	9065.61	8402.55	4.10925e-49	-7907	-7907	6384	8279	0.465394	5.29856e-51	0.0860762	0.00569303	9.999e-05	7.27766e-46	5.08009e-47	0.000789739
ENSG00000224397.10	22649	1.0143	8663.56	8349.94	5.45398e-293	43129	43129	1781	1963	0.110355	1.66111e-306	-0.301176	0.00772747	9.999e-05	3.53166e-293	6.83845e-294	0.000825887
ENSG00000310500.1	22818	1.04119	8562.28	8313.12	5.36698e-16	1702	1702	3730	4364	0.245306	9.78322e-17	-0.090957	0.010927	9.999e-05	1.53998e-12	8.08834e-14	0.00084393
ENSG00000310489.1	22831	0.997638	8950.7	8367.01	2.02406e-43	-178	-178	5102	6310	0.645266	2.87577e-45	0.149341	0.0105163	9.999e-05	2.23882e-39	1.4905e-40	0.000794457
ENSG00000310504.1	22779	1.01511	8752.53	8347.36	6.48639e-187	-14334	-14334	5102	6310	0.645266	1.45046e-195	-0.294234	0.00961229	9.999e-05	9.95017e-186	1.36592e-186	0.000817739
ENSG00000203999.11	22778	0.996926	8848.54	8358.81	0	-16291	-16291	3984	4650	0.738588	0	-0.466191	0.00801836	9.999e-05	0	0	0.000803411
ENSG00000233077.3	22857	1.00239	8446.75	8298.37	0	-45068	-45068	3984	4650	0.738588	0	-0.427275	0.00769567	9.999e-05	0	0	0.000843334
ENSG00000196396.10	23433	1.00416	9647.08	8410.2	4.37085e-101	-36596	-36596	2147	2323	0.130594	5.9716e-105	0.195894	0.00888192	9.999e-05	1.67135e-97	1.58298e-98	0.00073893
ENSG00000239742.3	23437	1.03218	7073.05	8068.29	3.21358e-05	755632	755632	68	68	0.0038228	1.51217e-05	0.205664	0.0475047	0.190681	0.190822	0.00839346	0.00101818
ENSG00000232043.1	23416	1.02289	9273.94	8346.06	6.76916e-19	-104173	-104173	2148	2325	0.130691	1.03966e-19	0.0724371	0.00795446	9.999e-05	2.94081e-15	1.59043e-16	0.000773999
ENSG00000042062.13	23551	1.00656	8720.23	8291.35	1.72717e-31	-104184	-104184	655	681	0.0382799	4.2834e-33	0.223381	0.018562	9.999e-05	1.0019e-27	6.08934e-29	0.000818166
ENSG00000124171.9	23616	1.0129	8428.29	8250.77	8.1898e-61	16617	16617	4105	4839	0.272037	2.69207e-64	0.158186	0.00926663	9.999e-05	1.29401e-57	9.77909e-59	0.000848491
ENSG00000124243.19	23675	1.01043	9029.12	8332.63	1.30053e-104	23095	23095	3078	3586	0.201574	1.31689e-109	0.158571	0.00702814	9.999e-05	1.06111e-101	1.025e-102	0.000791325
ENSG00000230043.1	23729	1.01531	9433.85	8438.72	0.000120649	-740419	-740419	20	20	0.00113186	9.13868e-05	0.529633	0.13531	0.673833	0.673477	0.0284443	0.000758761
ENSG00000228663.1	23926	1.02486	10029.5	8425.42	3.30748e-12	58902	58902	5152	6374	0.358331	1.32176e-12	-0.0481138	0.00677427	9.999e-05	2.139e-08	1.06987e-09	0.000716229
ENSG00000259456.5	23938	1.00841	9295.47	8349.21	3.92276e-32	-8530	-8530	6106	8268	0.464755	1.49941e-33	-0.105476	0.00870116	9.999e-05	2.13521e-28	1.30518e-29	0.000768085
ENSG00000101126.18	23931	0.999393	10131.3	8420.33	1.84698e-48	4930	4930	3838	4395	0.247077	3.20122e-50	-0.068678	0.00457928	9.999e-05	1.9896e-44	1.37538e-45	0.000702374
ENSG00000124217.5	23919	1.01384	9290.16	8344.11	3.86703e-29	-61389	-61389	6113	8269	0.464812	1.95226e-30	-0.0764769	0.00664456	9.999e-05	1.63833e-25	9.75966e-27	0.000770074
ENSG00000000419.14	23919	1.00756	10868.5	8504.49	5.94463e-91	-13351	-13351	24	24	0.00134907	2.1346e-93	-0.980705	0.0472629	9.999e-05	1.43521e-87	1.29147e-88	0.000656748
ENSG00000232358.2	23928	0.999684	9586.04	8453.25	3.59129e-08	38940	38940	5229	6508	0.634176	2.12025e-08	-0.0634058	0.0113082	0.00059994	0.000345118	1.62696e-05	0.00074239
ENSG00000026559.14	23934	1.0021	10292.6	8454.95	3.56356e-07	5420	5420	4433	5322	0.299157	2.27391e-07	-0.050285	0.00970839	0.00319968	0.00361508	0.000167455	0.000692072
ENSG00000300609.1	24102	1.02729	8496.78	8280.96	3.12822e-16	50378	50378	6098	8058	0.547049	4.8336e-17	0.101071	0.012021	9.999e-05	1.2691e-12	6.67151e-14	0.000846131
ENSG00000300496.1	24273	1.01547	9225.16	8326.91	8.47095e-09	200908	200908	5615	7108	0.60045	3.65138e-09	-0.0526756	0.00892004	0.00039996	6.70592e-05	3.19967e-06	0.000775965
ENSG00000101096.20	23713	1.00363	8241.38	8272.19	2.58826e-43	-71256	-71256	1348	1417	0.0796515	1.1826e-45	-0.0943808	0.00661648	9.999e-05	1.54224e-39	1.02811e-40	0.000864738
ENSG00000054793.14	23552	1.00426	9724.74	8497.91	0	5161	5161	5831	7503	0.421754	0	-0.451938	0.00755944	9.999e-05	0	0	0.000733057
ENSG00000101115.13	23536	1.0104	8987.37	8462.48	3.52009e-151	-28878	-28878	3561	4063	0.771613	4.90132e-156	-0.419927	0.0154604	9.999e-05	9.44147e-149	1.12135e-149	0.000794991
ENSG00000234948.3	23642	1.04605	7316.51	8127.94	0	104040	104040	1611	1704	0.904216	0	-1.07787	0.0203758	9.999e-05	0	0	0.000989292
ENSG00000020256.20	23655	1.0174	8401.24	8288.03	1.06079e-170	-13448	-13448	2607	2877	0.16172	7.39954e-180	-0.250708	0.0085625	9.999e-05	1.14203e-169	1.47765e-170	0.000852639
ENSG00000299762.1	23114	1.01448	8902.68	8442.59	3.71887e-22	11121	11121	4180	4915	0.276285	7.10071e-23	0.133967	0.0135675	9.999e-05	1.83692e-18	1.02642e-19	0.000803766
ENSG00000299786.1	23111	0.997884	8303.62	8418.31	6.15612e-98	-153	-153	5929	7694	0.432539	1.39113e-101	-0.259855	0.0119847	9.999e-05	8.0604e-94	7.47953e-95	0.00085642
ENSG00000182463.17	23089	1.03262	8284.68	8254.95	8.09716e-117	596917	596917	3870	4438	0.750478	1.54098e-123	-0.183834	0.0076526	9.999e-05	1.45177e-116	1.50645e-117	0.000869476
ENSG00000199218.1	23075	0.999577	9478.4	8473.67	3.07388e-21	662	662	3164	3605	0.202642	7.49715e-22	0.141111	0.0146497	9.999e-05	2.96132e-17	1.63483e-18	0.000750788
ENSG00000286865.2	23044	0.986638	9795.65	8532.89	4.83677e-26	-799871	-799871	4599	5508	0.309612	1.2531e-26	-0.103601	0.00966793	9.999e-05	9.18247e-22	5.28681e-23	0.000722955
ENSG00000223492.1	23085	1.0026	9314.96	8451.66	2.38342e-38	-805028	-805028	5867	7549	0.575613	1.36907e-39	0.109853	0.00830181	9.999e-05	1.81292e-34	1.1643e-35	0.00076482
ENSG00000231703.2	23719	1.02737	9367.75	8326.18	2.83264e-43	-976547	-976547	6340	8331	0.468297	2.50359e-45	-0.117944	0.00829957	9.999e-05	2.30581e-40	1.5452e-41	0.000767514
ENSG00000271774.1	23862	0.993972	10514.6	8481.99	1.20872e-50	-516702	-516702	1650	1758	0.0988196	4.0521e-52	0.192467	0.0125858	9.999e-05	2.40918e-46	1.68627e-47	0.0006754
ENSG00000197670.6	24010	1.01921	9038.44	8273.39	3.80134e-198	16505	16505	3870	4438	0.750478	3.71026e-209	-0.192258	0.00606018	9.999e-05	6.54772e-198	9.37026e-199	0.000793083
ENSG00000235415.2	24133	1.0069	9518.56	8344.52	7.77374e-06	-293723	-293723	46	46	0.00258601	4.75004e-06	0.631577	0.137947	0.0685931	0.0698399	0.00312895	0.000749667
ENSG00000171940.14	24144	1.03751	8996.18	8236.04	0	-39609	-39609	403	409	0.0229904	0	0.766417	0.0117805	9.999e-05	0	0	0.000802167
ENSG00000295990.1	24189	1.01928	9226.51	8303.74	9.5021e-05	313926	313926	18	18	0.0010118	6.23522e-05	-0.561132	0.140084	0.572343	0.575086	0.0244446	0.000776944
ENSG00000296006.1	24285	1.00507	10000.9	8438.25	1.24822e-13	-307	-307	1081	1140	0.0640809	4.62607e-14	0.181018	0.0239614	9.999e-05	1.12257e-09	5.70178e-11	0.000713042
ENSG00000287886.2	24394	1.00512	9099.94	8311.4	2.89307e-05	-2976	-2976	3023	3450	0.194235	1.80528e-05	0.0738504	0.0172142	0.230077	0.229312	0.0100476	0.000783621
ENSG00000297167.1	24785	1.02006	9759.95	8378.18	1.07675e-160	1464	1464	6121	8041	0.451995	1.65286e-167	-0.359014	0.0127318	9.999e-05	7.74385e-160	9.64116e-161	0.000734705
ENSG00000304955.1	24812	1.00749	10942.3	8507.69	8.17376e-54	-11363	-11363	6488	8640	0.485721	3.19392e-55	-0.218762	0.0138779	9.999e-05	3.8264e-50	2.75192e-51	0.000652299
ENSG00000241721.1	24811	1.01231	9554.97	8316.92	1.03581e-161	1303	1303	3924	4643	0.260989	8.5331e-170	-0.205007	0.00721828	9.999e-05	1.1477e-159	1.42785e-160	0.000748315
ENSG00000236352.2	24943	1.01046	9801.86	8333.58	4.99171e-67	31699	31699	3022	3379	0.18996	3.4295e-70	-0.243372	0.0136175	9.999e-05	1.08541e-63	8.52812e-65	0.000728973
ENSG00000308538.1	25007	1.01492	10090.6	8349.46	1.17101e-162	-14768	-14768	2407	2716	0.152687	3.9278e-170	-0.408659	0.0143738	9.999e-05	5.16337e-161	6.46382e-162	0.000709293
ENSG00000286587.2	25156	0.981408	10875.3	8561.31	0	101110	101110	4701	5809	0.326568	0	-0.562178	0.0127771	9.999e-05	0	0	0.00064992
ENSG00000064787.14	25223	1.01976	9698.24	8335.96	4.12548e-73	-129946	-129946	5489	6968	0.608319	1.51176e-76	-0.196577	0.0105119	9.999e-05	1.76669e-70	1.44552e-71	0.000739296
ENSG00000019186.10	25425	0.999898	10480.1	8510.65	0	-13608	-13608	4705	5816	0.326925	0	-0.541417	0.0133108	9.999e-05	0	0	0.00067913
ENSG00000101132.11	25448	1.01861	9459.47	8310.17	2.10527e-06	-60	-60	13	13	0.000730912	1.15262e-06	-0.299527	0.0615419	0.0180982	0.0181846	0.000830073	0.000757629
ENSG00000185834.10	26489	1.01646	8840.17	8326.86	8.98629e-05	492027	492027	65	67	0.00376658	6.02122e-05	-0.18797	0.0468294	0.540846	0.540443	0.0230288	0.000810038
ENSG00000124098.10	25946	1.01493	9583.96	8288.2	4.59294e-56	-10046	-10046	3329	3902	0.219337	5.22103e-59	-0.0690731	0.00423224	9.999e-05	7.48113e-53	5.4821e-54	0.000746777
ENSG00000087586.18	25950	0.998942	8767	8238.87	2.54688e-198	-8097	-8097	4451	5438	0.305712	3.29103e-210	0.100609	0.00316282	9.999e-05	3.57989e-194	5.05366e-195	0.000811493
ENSG00000101138.12	25950	1.04093	8797.54	8197.56	3.80038e-212	11608	11608	2075	2347	0.131928	5.39237e-226	-0.296191	0.00895806	9.999e-05	1.05772e-216	1.61785e-217	0.000821294
ENSG00000087589.17	26108	1.01063	10712.3	8461.05	7.35262e-57	-3028	-3028	1262	1351	0.0759415	1.16044e-58	-0.130261	0.00800605	9.999e-05	2.19101e-53	1.61039e-54	0.000667076
ENSG00000228601.1	26155	1.00195	11653.6	8604.45	8.76343e-07	720	720	10	10	0.000562366	7.21194e-07	1.32226	0.266628	0.0111989	0.010062	0.000461976	0.000611234
ENSG00000303540.1	26147	1.02327	9312.17	8326.82	6.70188e-05	25349	25349	4736	5761	0.323834	4.42902e-05	0.0562569	0.0137684	0.457154	0.452947	0.0194297	0.000770931
ENSG00000022277.13	26148	1.00641	9729.6	8340.76	1.46424e-137	52587	52587	4819	5950	0.334495	5.12339e-144	0.0752618	0.00289042	9.999e-05	1.99962e-134	2.23815e-135	0.000733279
ENSG00000124103.10	26124	1.02826	10205.6	8371.01	2.29744e-282	-3839	-3839	2605	2882	0.837999	1.1925e-294	0.209493	0.00549174	9.999e-05	3.30128e-286	6.25738e-287	0.000704753
ENSG00000280387.1	26124	0.994633	10138	8378.02	1.64086e-45	-12142	-12142	2651	2933	0.835132	2.1646e-47	0.167404	0.0115074	9.999e-05	2.75975e-41	1.86184e-42	0.000700656
ENSG00000124091.10	26121	1.00671	9703.58	8332.41	2.84812e-33	-21359	-21359	2688	2979	0.832546	8.27117e-35	-0.0869087	0.00703076	9.999e-05	1.77297e-29	1.09429e-30	0.000735326
ENSG00000213714.1	26073	1.0185	10995.6	8465.28	5.12774e-19	-50904	-50904	5842	7519	0.422683	1.4056e-19	0.118088	0.0130147	9.999e-05	3.04898e-15	1.6486e-16	0.000651791
ENSG00000287079.1	26021	1.02732	10989.7	8498.23	3.80704e-59	-18340	-18340	5203	6529	0.632988	9.18715e-61	0.249315	0.0150434	9.999e-05	1.35232e-56	1.01456e-57	0.000654264
ENSG00000225657.3	25964	1.02455	9678.27	8329.72	2.97483e-05	632049	632049	37	37	0.00208169	1.8986e-05	-0.364905	0.0852809	0.237376	0.239666	0.0104865	0.00074213
ENSG00000214541.3	25918	0.998806	10525.6	8452.23	6.14922e-06	589634	589634	37	37	0.00208169	4.28633e-06	-0.391988	0.0852165	0.0632937	0.0629126	0.00282332	0.000675919
ENSG00000101146.13	25647	0.983791	12002.4	8502.95	1.95466e-06	11087	11087	2464	2713	0.847499	1.41149e-06	-0.0395358	0.00819101	0.0254975	0.0248114	0.00112853	0.000589438
ENSG00000228995.1	25628	1.02836	9587.97	8199.29	2.97863e-05	-545297	-545297	67	67	0.00376616	1.63197e-05	-0.262688	0.0609133	0.236176	0.236362	0.0103475	0.000750163
ENSG00000132819.17	25678	1.00604	10282.6	8311.94	8.94991e-207	17640	17640	439	448	0.0251912	2.88384e-217	-0.410139	0.0126683	9.999e-05	5.53377e-204	8.0941e-205	0.000693757
ENSG00000218018.5	25661	1.02867	10963.6	8355.46	1.5601e-138	15974	15974	439	448	0.0251912	8.75936e-145	-0.426067	0.0163174	9.999e-05	2.4707e-138	2.81344e-139	0.000656144
ENSG00000307683.1	25648	1.0269	11183.9	8405.35	0	4324	4324	3384	3910	0.219786	0	-0.575406	0.0107603	9.999e-05	0	0	0.000642808
ENSG00000302982.1	25634	1.03533	11087.4	8393.4	6.55152e-88	-5490	-5490	4759	5696	0.67982	1.92937e-91	0.241992	0.0117921	9.999e-05	8.26725e-87	7.41286e-88	0.0006504
ENSG00000303004.1	25614	1.00152	11543.8	8499.16	4.75006e-07	-51445	-51445	439	448	0.0251912	3.28321e-07	-0.167337	0.0327446	0.00509949	0.00542164	0.000250236	0.00061695
ENSG00000124097.8	25579	1.01766	11472.6	8423.93	2.79e-21	-72	-72	4070	4761	0.267634	5.14855e-22	-0.106352	0.0109967	9.999e-05	1.62466e-17	8.99605e-19	0.000624507
ENSG00000124092.13	25589	0.986858	7921.08	7935.8	1.89519e-12	-63013	-63013	4624	5727	0.321959	1.47534e-13	0.0706308	0.00954324	9.999e-05	1.91267e-08	9.57092e-10	0.000894045
ENSG00000124256.15	25606	1.02449	11004.4	8356.52	5.01525e-128	-5647	-5647	868	895	0.0503092	8.84272e-134	-0.273191	0.0109067	9.999e-05	5.23484e-127	5.68898e-128	0.00065271
ENSG00000303030.1	25638	1.00843	11210.3	8396.53	1.17746e-95	-1469	-1469	3076	3433	0.192995	1.81614e-99	-0.250235	0.0116688	9.999e-05	2.25362e-92	2.07429e-93	0.000636935
ENSG00000303009.1	25642	1.01011	10915.2	8349.83	1.70139e-44	-2077	-2077	3076	3433	0.192995	1.75429e-46	-0.205941	0.0143013	9.999e-05	7.33396e-41	4.93389e-42	0.000654557
ENSG00000308203.1	25386	0.976817	10950.1	8443.85	0.000182937	-28342	-28342	3772	4334	0.243647	0.000141176	-0.0475835	0.0124964	0.866313	0.870186	0.0363684	0.000644353
ENSG00000278709.2	25389	1.0091	11181.7	8423.07	1.36359e-165	328	328	2529	2909	0.163537	1.04655e-171	0.443119	0.0155101	9.999e-05	5.23422e-163	6.59975e-164	0.00063872
ENSG00000124225.16	25400	1.03125	9828.98	8229.17	1.50963e-83	-31194	-31194	3772	4334	0.243647	1.34996e-88	-0.145261	0.00719635	9.999e-05	5.03605e-82	4.40135e-83	0.000732551
ENSG00000124224.20	24214	1.04715	9303.36	8213.83	1.33372e-31	20020	20020	6575	8835	0.496683	1.64446e-33	0.106698	0.00880754	9.999e-05	6.54817e-29	4.01996e-30	0.00077841
ENSG00000124209.4	24250	1.01001	11853.1	8499.37	1.6862e-47	27	27	10	10	0.00056224	8.77092e-49	-1.2737	0.0862325	9.999e-05	7.43629e-44	5.11985e-45	0.000602756
ENSG00000291067.2	24254	1.02898	10393.3	8330.11	1.05117e-90	-3771	-3771	6575	8835	0.496683	4.72048e-95	0.165278	0.00789238	9.999e-05	3.48377e-89	3.16386e-90	0.000692211
ENSG00000124164.16	24248	1.01624	9929.48	8289.1	7.04334e-72	53226	53226	4543	5428	0.305115	1.13811e-75	0.0779878	0.00419555	9.999e-05	5.63477e-69	4.56851e-70	0.000721149
ENSG00000231290.8	24063	0.994071	11428.3	8513.4	6.21972e-41	316	316	51	51	0.00286678	5.75174e-42	1.73192	0.12692	9.999e-05	1.16723e-36	7.62066e-38	0.000621446
ENSG00000198768.11	24064	1.0183	10768.8	8371.83	1.31689e-12	-60983	-60983	5296	6556	0.368522	4.29323e-13	-0.079492	0.0109537	9.999e-05	1.01082e-08	5.07691e-10	0.000665469
ENSG00000124222.23	23892	1.02894	10460.7	8355.18	1.71554e-52	33779	33779	4566	5485	0.308319	8.15759e-55	-0.0739031	0.00470652	9.999e-05	7.35568e-50	5.27848e-51	0.000687749
ENSG00000309781.1	23893	1.00671	10048.8	8331.63	8.39837e-13	32960	32960	4774	5779	0.324862	2.35536e-13	-0.0528263	0.00719864	9.999e-05	7.42797e-09	3.73679e-10	0.000710073
ENSG00000215440.12	23816	1.02583	11109.5	8403.87	4.06566e-201	17662	17662	3139	3717	0.208938	4.96297e-209	-0.151648	0.00478163	9.999e-05	3.79029e-202	5.51029e-203	0.000646858
ENSG00000254419.1	23802	1.0124	9719.68	8337.17	1.70733e-73	725	725	2006	2153	0.12105	6.14897e-77	-0.298595	0.0159248	9.999e-05	2.31684e-70	1.89452e-71	0.000735662
ENSG00000087460.29	23959	1.03826	10304.4	8328.06	0	64034	64034	5422	6749	0.62063	0	-0.204097	0.00376209	9.999e-05	0	0	0.000700556
ENSG00000235590.10	23890	1.00926	11104.6	8452.25	1.14835e-47	-4330	-4330	1423	1518	0.0853576	3.22508e-49	-0.309851	0.0208802	9.999e-05	5.08836e-44	3.50721e-45	0.000643195
ENSG00000225806.9	23817	1.0313	10123.5	8328.68	1.26605e-161	-394	-394	5319	6512	0.63391	1.81717e-169	-0.319931	0.0112763	9.999e-05	1.55045e-162	1.95223e-163	0.000711259
ENSG00000285091.1	23268	1.00427	10839.9	8456.62	1.38214e-49	-832	-832	1315	1382	0.922316	3.54789e-51	-0.283647	0.0187267	9.999e-05	9.62907e-46	6.71323e-47	0.000657672
ENSG00000101158.15	23269	1.00741	11271.9	8481.59	0	339	339	1217	1259	0.0709056	0	-0.869957	0.0123195	9.999e-05	0	0	0.000633216
ENSG00000101160.15	23282	1.02452	10782.1	8433.36	1.70739e-175	-18804	-18804	2558	2788	0.156717	9.27174e-182	0.172703	0.00586559	9.999e-05	1.18364e-175	1.56639e-176	0.000666172
ENSG00000101162.4	23268	1.03315	9550.6	8289.5	5.56805e-17	3486	3486	1358	1425	0.0801012	8.14015e-18	-0.0528297	0.00613154	9.999e-05	2.05412e-13	1.08931e-14	0.000754418
ENSG00000124172.10	23253	1.02686	9297.51	8266.51	4.29437e-25	-1245	-1245	125	126	0.00708343	1.97188e-26	0.189704	0.0177736	9.999e-05	1.11765e-21	6.4316e-23	0.000773166
ENSG00000289837.2	23253	1.01069	10355.9	8434.36	3.85764e-75	6387	6387	3329	3745	0.210677	8.88546e-78	-0.11874	0.00629685	9.999e-05	7.02903e-72	5.80694e-73	0.000690043
ENSG00000101166.16	23272	1.01679	9814.7	8348.59	2.31579e-94	-362	-362	268	272	0.0152895	1.1297e-98	0.325197	0.0152281	9.999e-05	7.05962e-92	6.48734e-93	0.000729726
ENSG00000124203.7	23387	0.99311	10997.2	8491.12	2.51754e-109	130147	130147	5485	7067	0.602754	1.90182e-112	0.0970634	0.00424476	9.999e-05	1.45869e-104	1.42939e-105	0.000645562
ENSG00000124205.18	23650	1.00789	9586.93	8379.63	0	-46915	-46915	5485	7067	0.602754	0	0.543543	0.0130455	9.999e-05	0	0	0.000744597
ENSG00000087495.17	23752	1.01747	11020.9	8480.19	4.49987e-47	144253	144253	90	90	0.00505902	1.88764e-48	-0.954803	0.0648754	9.999e-05	8.9789e-44	6.1785e-45	0.000650051
ENSG00000196074.13	24487	1.01417	8996.31	8273.02	5.95008e-82	33298	33298	231	233	0.0130972	1.88316e-86	0.695008	0.0348752	9.999e-05	4.27364e-79	3.67825e-80	0.000795313
ENSG00000196227.11	24486	0.995343	9527.38	8338.43	6.58686e-140	122183	122183	643	684	0.0384529	1.62383e-146	-0.401045	0.0152632	9.999e-05	2.68018e-135	3.01276e-136	0.000745745
ENSG00000132825.7	24494	1.01955	10886.7	8440.85	2.72413e-111	115642	115642	643	684	0.0384529	3.85753e-115	-0.233272	0.0100757	9.999e-05	2.43425e-109	2.44002e-110	0.000658563
ENSG00000124215.17	24555	0.991047	10946.9	8478.31	1.16982e-227	7142	7142	1434	1560	0.0876897	1.44366e-234	-0.556213	0.0164901	9.999e-05	1.27206e-221	1.97988e-222	0.000648024
ENSG00000296379.1	24580	1.01971	10403.2	8464.99	1.97698e-30	-11803	-11803	1434	1560	0.0876897	2.33658e-31	-0.250826	0.0214488	9.999e-05	6.3573e-27	3.83532e-28	0.000689203
ENSG00000297617.1	24734	1.01022	11470.4	8499.35	3.41336e-51	-68982	-68982	1434	1560	0.0876897	1.39952e-52	-0.332536	0.0216448	9.999e-05	1.30824e-47	9.25083e-49	0.00062291
ENSG00000228340.9	24809	1.0203	10920	8438.92	0	8793	8793	643	684	0.0384529	0	-1.10964	0.0165148	9.999e-05	0	0	0.000656741
ENSG00000309312.1	25159	1.01213	11337.7	8536.59	4.00457e-86	-51842	-51842	643	684	0.0384529	4.12482e-88	-0.642335	0.0319133	9.999e-05	4.65399e-83	4.08787e-84	0.000630647
ENSG00000309272.1	25785	1.01892	11330.5	8437.26	7.99971e-162	-273951	-273951	646	687	0.0386172	1.61251e-167	-0.621382	0.0220355	9.999e-05	9.61064e-161	1.20168e-161	0.00063263
ENSG00000309290.1	25808	1.01337	10418.3	8365.41	1.69792e-154	-49659	-49659	4529	5738	0.322541	2.74803e-161	-0.304173	0.0110048	9.999e-05	1.75011e-152	2.11241e-153	0.000686593
ENSG00000305725.1	26045	0.992514	11733.1	8574.06	1.53095e-79	-414593	-414593	646	687	0.0386172	5.01318e-81	-0.568628	0.0295166	9.999e-05	6.53561e-75	5.49106e-76	0.000604951
ENSG00000305753.1	26032	1.01045	11393.3	8544.75	5.10822e-37	-417407	-417407	643	684	0.0384529	8.12621e-38	-0.422092	0.0326804	9.999e-05	2.66761e-33	1.6977e-34	0.000627179
ENSG00000179242.16	27615	0.998488	12237.7	8473.73	3.29433e-140	591	591	251	264	0.98516	1.61273e-144	-1.2806	0.0490913	9.999e-05	6.46239e-136	7.28469e-137	0.000581314
ENSG00000299321.1	28210	1.02544	12485.5	8503.21	1.35381e-226	305365	305365	5665	7323	0.411636	8.5713e-233	0.381306	0.0113507	9.999e-05	3.81657e-228	6.07042e-229	0.000575506
ENSG00000179253.3	28995	0.994539	12207.7	8419.98	4.27593e-241	112637	112637	5619	7255	0.407813	4.02567e-250	0.450665	0.0129081	9.999e-05	1.02086e-235	1.66566e-236	0.00058188
ENSG00000235018.1	29301	1.01158	13139.4	8486.92	3.61153e-06	-30472	-30472	5317	6612	0.628331	2.59397e-06	0.0538146	0.0114409	0.0464954	0.0445116	0.00200984	0.000544083
ENSG00000283078.2	29214	0.989255	13411.3	8471.59	1.20342e-26	2026	2026	112	114	0.00643486	1.96881e-27	0.725231	0.0666074	9.999e-05	2.77972e-22	1.60728e-23	0.000528621
ENSG00000130699.20	29221	1.0249	11381.4	8278.95	2.17579e-09	-53271	-53271	3701	4349	0.245512	7.8574e-10	0.0528015	0.00857918	9.999e-05	1.88138e-05	9.04677e-07	0.000631192
ENSG00000149657.20	29228	1.00301	12986.2	8439.51	4.23475e-53	12576	12576	29	30	0.001689	6.4917e-55	1.39884	0.0890007	9.999e-05	3.92893e-49	2.80541e-50	0.000548746
ENSG00000289236.2	29220	1.01647	12360.3	8418.33	7.85006e-10	-1709	-1709	967	1002	0.0563745	3.76249e-10	0.169635	0.0270517	9.999e-05	7.96616e-06	3.8519e-07	0.000579418
ENSG00000101182.15	29309	1.02775	11003.4	8215.02	7.34819e-54	-5164	-5164	2267	2432	0.863294	3.56602e-57	-0.0653698	0.00407214	9.999e-05	3.46833e-51	2.51588e-52	0.000653554
ENSG00000184402.15	29308	1.03167	12013.3	8304.43	2.61507e-76	769	769	1765	1875	0.105408	3.39999e-80	-0.294237	0.015356	9.999e-05	1.68517e-74	1.41253e-75	0.000599487
ENSG00000101181.18	29226	1.03131	13832.9	8464.85	0	14499	14499	3976	4658	0.261832	0	-0.260528	0.0061029	9.999e-05	0	0	0.00052058
ENSG00000289537.3	29226	1.02696	11831.2	8312.94	3.7248e-222	-640	-640	1547	1643	0.0933311	2.08613e-233	-0.427598	0.0127108	9.999e-05	6.02603e-224	9.45463e-225	0.000607663
ENSG00000130703.17	29115	0.994883	13706.5	8489.86	0	8328	8328	1270	1337	0.0751546	0	-0.281244	0.00618122	9.999e-05	0	0	0.000518338
ENSG00000130706.13	29327	1.01338	12196.9	8337.64	5.9297e-37	-10607	-10607	1654	1771	0.0995503	1.20538e-38	0.079414	0.00607855	9.999e-05	2.67155e-33	1.70012e-34	0.000586503
ENSG00000226332.2	29278	1.01506	11870	8343.94	3.56362e-12	-51	-51	2376	2659	0.850534	1.11265e-12	-0.120545	0.0169154	9.999e-05	3.25472e-08	1.624e-09	0.000603027
ENSG00000130702.15	29332	1.00847	14385.5	8550.72	0	-27572	-27572	3074	3640	0.795391	0	0.562897	0.00861939	9.999e-05	0	0	0.000496393
ENSG00000293761.1	29363	1.02346	11405.5	8269.1	2.33097e-56	4941	4941	3470	3912	0.219948	1.8815e-59	0.245003	0.0149531	9.999e-05	1.62286e-53	1.1937e-54	0.000629524
ENSG00000273619.3	29371	1.0321	11362.1	8264.88	0	-289	-289	5665	7601	0.572738	0	-0.29912	0.00571472	9.999e-05	0	0	0.000633935
ENSG00000171858.18	29367	1.01978	11579.1	8295.04	3.73942e-30	1383	1383	10	10	0.000562114	1.12721e-31	0.551103	0.0468751	9.999e-05	1.35279e-26	8.13647e-28	0.00061925
ENSG00000275437.1	29358	0.983286	13912.5	8522.75	1.39972e-136	-7325	-7325	4918	6074	0.341428	5.58572e-140	0.248318	0.00968037	9.999e-05	3.11792e-130	3.42828e-131	0.000508436
ENSG00000149679.12	29377	1.02339	11395.7	8276.42	2.60666e-260	3286	3286	6100	8095	0.455031	1.04123e-274	0.263141	0.00716526	9.999e-05	3.10247e-262	5.45613e-263	0.000630051
ENSG00000289548.3	29621	1.0183	12811.1	8430.79	9.55733e-61	540	540	1141	1209	0.0679595	6.81345e-63	-0.291886	0.0172974	9.999e-05	1.15154e-57	8.70528e-59	0.000559411
ENSG00000289634.1	29557	1.01176	11299.9	8348.54	7.59434e-83	511	511	5119	6298	0.354019	1.27088e-86	0.221274	0.011092	9.999e-05	1.03185e-79	8.91075e-81	0.000632666
ENSG00000273812.3	29558	1.03294	12716.5	8347.75	1.22076e-198	476	476	5119	6298	0.354019	7.9013e-208	0.24593	0.00777835	9.999e-05	6.32286e-201	9.15408e-202	0.000566608
ENSG00000295619.1	29504	1.02691	12288.9	8390.39	2.26951e-19	31087	31087	6177	8404	0.5276	4.15595e-20	-0.132162	0.0143554	9.999e-05	1.11879e-15	6.07564e-17	0.000585024
ENSG00000295703.1	29492	1.00526	10836.5	8258.71	0.000162675	731095	731095	17	17	0.000955593	0.00010499	0.727065	0.187362	0.828717	0.827072	0.034643	0.000658122
ENSG00000101187.16	29436	1.01568	13066	8415.86	1.62674e-45	11022	11022	154	157	0.00882617	3.44058e-47	0.879811	0.0606141	9.999e-05	4.85964e-42	3.2989e-43	0.00054797
ENSG00000167046.4	29429	1.03284	12395.4	8330.79	3.92782e-38	4860	4860	6177	8404	0.5276	6.5259e-40	-0.171101	0.0128753	9.999e-05	3.86613e-35	2.49725e-36	0.000581261
ENSG00000277496.1	29404	1.00637	13065.9	8411.51	4.96387e-37	5919	5919	2698	2964	0.16661	2.11443e-38	-0.144172	0.0110723	9.999e-05	4.03295e-33	2.56303e-34	0.000546085
ENSG00000276317.1	29397	1.03394	11081.6	8234.57	5.99789e-23	4500	4500	2698	2964	0.16661	2.97667e-24	-0.130213	0.0127774	9.999e-05	1.58247e-19	8.92945e-21	0.000650414
ENSG00000101188.5	29259	1.01355	13448.5	8461.12	0	35960	35960	1547	1743	0.0987312	0	0.929793	0.0190637	9.999e-05	0	0	0.000531966
ENSG00000228705.5	28894	1.02043	10504.8	8242.31	0	447	447	515	546	0.0306949	0	-1.27696	0.0310549	9.999e-05	0	0	0.000682722
ENSG00000304909.1	28887	1.0254	12817.1	8434.49	0	-1168	-1168	3563	4105	0.230748	0	-0.478661	0.0108483	9.999e-05	0	0	0.000560613
ENSG00000101189.7	28891	1.02668	11670	8319.77	1.22048e-299	-2239	-2239	3563	4105	0.230748	0	-0.25264	0.00639069	9.999e-05	1.91799e-303	3.81175e-304	0.000615987
ENSG00000060491.17	28857	1.01912	10732.4	8250.05	3.80743e-144	-10194	-10194	2153	2366	0.132996	1.49353e-152	-0.12601	0.00469485	9.999e-05	8.76313e-143	1.01645e-143	0.000667927
ENSG00000229873.3	28859	0.989289	12544	8417.99	4.14167e-12	-4586	-4586	220	225	0.0126518	1.63175e-12	-0.254937	0.0360432	9.999e-05	6.24579e-08	3.106e-09	0.000565166
ENSG00000092758.18	28904	1.0252	11857.5	8370.89	0	16901	16901	3154	3624	0.20387	0	-1.02573	0.00976405	9.999e-05	0	0	0.000605924
ENSG00000101190.13	28779	1.01861	13860.4	8518.74	0	-28677	-28677	3154	3624	0.20387	0	-0.477297	0.0101521	9.999e-05	0	0	0.000517129
ENSG00000273759.1	28516	1.00267	10872.9	8302.5	9.05678e-197	57	57	411	419	0.0235579	5.5547e-207	-0.804338	0.0254952	9.999e-05	3.01495e-193	4.24122e-194	0.000655288
ENSG00000101191.17	28484	1.00824	11843.5	8375.78	0	-11522	-11522	3002	3321	0.186867	0	-0.215029	0.00502125	9.999e-05	0	0	0.000602849
ENSG00000101193.8	28476	0.998656	12117.2	8401.04	2.23947e-277	24	24	5362	6760	0.380034	2.04633e-288	-0.162775	0.0043169	9.999e-05	6.31301e-273	1.14735e-273	0.000587132
ENSG00000305631.1	28452	1.03264	11566.9	8340.75	4.51721e-11	-30146	-30146	1185	1231	0.0691962	1.57235e-11	0.130345	0.0193103	9.999e-05	3.2128e-07	1.58237e-08	0.000622836
ENSG00000302769.1	28533	1.01166	12854.3	8469.97	1.55892e-05	40206	40206	2779	3095	0.174072	1.14387e-05	0.0769652	0.0175297	0.176982	0.177229	0.00780889	0.000556161
ENSG00000101194.18	28532	1.0246	11886.9	8338.92	8.45842e-269	10294	10294	5836	7646	0.570208	1.46403e-281	-0.23288	0.00625723	9.999e-05	3.18519e-271	5.75438e-272	0.000604291
ENSG00000225978.4	28335	1.02279	10365.4	8250.59	0	1555	1555	4030	4700	0.264197	0	-0.449578	0.00846721	9.999e-05	0	0	0.000692497
ENSG00000231133.9	28331	1.02878	9973.6	8202.03	3.3424e-193	-265	-265	3400	3937	0.221304	1.08306e-205	-0.396539	0.0126111	9.999e-05	1.23814e-194	1.74984e-195	0.000721281
ENSG00000149658.18	27973	1.01007	11588	8380.17	1.40677e-150	-12796	-12796	4760	5704	0.32063	6.38198e-157	-0.213916	0.00785226	9.999e-05	5.51978e-148	6.53017e-149	0.000616557
ENSG00000101199.13	27871	1.01279	11591.4	8354.27	1.45758e-115	13104	13104	291	302	0.983024	8.8283e-121	-0.367714	0.0154895	9.999e-05	6.4305e-113	6.55996e-114	0.000616996
ENSG00000075043.21	25320	1.00335	10226.2	8416.7	3.64768e-37	-27692	-27692	6212	8090	0.54525	1.61783e-38	-0.174667	0.0133929	9.999e-05	2.89964e-33	1.84502e-34	0.000696889
ENSG00000230226.2	24971	0.998795	12723.5	8599.58	1.98447e-38	19565	19565	5232	7358	0.586397	5.09156e-39	-0.188939	0.0143884	9.999e-05	2.77313e-34	1.77862e-35	0.00055919
ENSG00000101210.15	24967	1.01955	10407.6	8413.24	0	-281	-281	2094	2366	0.138736	0	0.852826	0.0197231	9.999e-05	0	0	0.000688874
ENSG00000302611.1	24684	1.0129	10151.8	8357.54	3.10741e-129	-2642	-2642	5232	7358	0.586397	5.01118e-135	-0.307948	0.0122345	9.999e-05	7.76282e-127	8.43158e-128	0.000704489
ENSG00000125534.11	24680	1.00315	9112.54	8263.03	0	412	412	3285	4128	0.23204	0	-0.504999	0.00583639	9.999e-05	0	0	0.000781963
ENSG00000101213.7	24406	1.03676	8855.14	8198.76	3.49003e-143	-19553	-19553	5232	7358	0.586397	1.81077e-152	-0.381004	0.0141995	9.999e-05	2.4649e-144	2.87325e-145	0.000814716
ENSG00000125508.4	24253	1.00177	9831.51	8419.14	5.303e-11	-4767	-4767	1539	1815	0.102024	2.30471e-11	-0.165203	0.0246791	9.999e-05	5.07838e-07	2.49526e-08	0.000724425
ENSG00000125531.7	24252	1.00586	8773.74	8245.31	6.26187e-32	4926	4926	6093	8512	0.521487	9.76438e-34	-0.136167	0.0112001	9.999e-05	3.79336e-28	2.31347e-29	0.000812968
ENSG00000130589.16	23749	0.996195	8877.97	8292.11	4.55895e-105	28681	28681	4837	6059	0.659415	1.2995e-110	0.0706958	0.00311841	9.999e-05	9.76991e-101	9.40216e-102	0.000800529
ENSG00000232442.4	22812	1.01089	9007.99	8320.66	5.17742e-64	-4665	-4665	5725	7638	0.429342	3.94222e-67	0.0796291	0.00456062	9.999e-05	1.04863e-60	8.08684e-62	0.000793317
ENSG00000101216.11	22802	1.01123	9368.38	8367.01	4.01305e-109	-13684	-13684	5925	7982	0.448679	7.10499e-114	0.135714	0.00589593	9.999e-05	2.51461e-106	2.48588e-107	0.000762907
ENSG00000299587.1	22680	1.0106	8062.68	8224.99	6.3928e-17	-2486	-2486	5171	6635	0.627038	7.02684e-18	0.0871438	0.0100942	9.999e-05	3.8013e-13	2.01007e-14	0.000886194
ENSG00000294538.1	22439	1.00551	9963.08	8495.26	5.03858e-34	14215	14215	853	891	0.0500899	6.00698e-35	0.349451	0.0282103	9.999e-05	3.45241e-30	2.14415e-31	0.000715862
ENSG00000197457.10	22340	1.04087	7488.12	8104.91	0	-19093	-19093	5173	6657	0.374199	0	0.214258	0.00458318	9.999e-05	0	0	0.000964819
ENSG00000258366.12	22338	1.02972	8200.62	8205.87	5.53285e-56	-2293	-2293	5558	7200	0.404722	1.6983e-59	0.0898152	0.00547948	9.999e-05	1.33432e-53	9.82205e-55	0.000877455
ENSG00000026036.23	21780	1.02224	7758.85	8206.56	9.23718e-25	-25176	-25176	5404	6916	0.388758	2.93603e-26	0.06249	0.0058754	9.999e-05	2.53061e-21	1.4521e-22	0.000924848
ENSG00000243509.6	21643	1.00037	8817.88	8380.89	4.35708e-23	-1426	-1426	2263	2517	0.141484	5.29968e-24	-0.121896	0.0120285	9.999e-05	3.78243e-19	2.12685e-20	0.000807243
ENSG00000197114.12	21451	1.01562	8490.84	8316.2	3.43752e-08	-92026	-92026	5928	7988	0.449016	1.5516e-08	0.0250069	0.00441733	0.00059994	0.000255275	1.20617e-05	0.000843092
ENSG00000101246.20	21443	1.01921	8178.61	8280.25	4.85694e-20	1858	1858	1351	1444	0.918831	4.63505e-21	-0.0855539	0.00906161	9.999e-05	1.99368e-16	1.09079e-17	0.000876423
ENSG00000274501.1	21120	1.0348	7952.71	8290.66	9.96761e-32	9160	9160	740	770	0.956717	2.38581e-33	0.363357	0.030071	9.999e-05	8.89974e-29	5.45795e-30	0.000906477
ENSG00000203896.10	21001	1.01019	8093.96	8302.92	0	-95	-95	3509	4216	0.237014	0	0.210471	0.00306313	9.999e-05	0	0	0.000882635
ENSG00000125520.14	20942	1.0081	7814.66	8271.74	0	-780	-780	4077	4935	0.722566	0	-0.183893	0.00405122	9.999e-05	0	0	0.000913456
ENSG00000229299.3	20855	1.02417	7946.65	8275.44	1.19442e-64	897	897	3506	4107	0.76914	3.68557e-68	-0.228883	0.013005	9.999e-05	3.32712e-62	2.59203e-63	0.000903643
ENSG00000130584.12	19553	1.00677	7511.6	8300.39	8.52998e-61	-93042	-93042	4077	4935	0.722566	6.63927e-64	-0.144946	0.00851819	9.999e-05	2.66088e-57	2.00577e-58	0.000949823
ENSG00000183260.7	19084	1.01961	6548.71	8174.94	1.10552e-13	16674	16674	1294	1384	0.0777965	1.60094e-14	0.0641651	0.00834138	9.999e-05	4.75136e-10	2.42405e-11	0.0010946
ENSG00000101150.18	19017	1.02566	7565.7	8332.99	3.94104e-91	-6792	-6792	1374	1485	0.0834739	1.81733e-95	-0.111122	0.00529422	9.999e-05	1.7776e-89	1.61695e-90	0.00094964
ENSG00000268858.3	19007	1.002	7777.37	8397.69	1.09519e-17	-4632	-4632	1203	1251	0.0703837	2.43073e-18	0.06741	0.00769993	9.999e-05	8.01313e-14	4.26915e-15	0.000915751
ENSG00000101152.12	18585	1.01175	7439.87	8337.7	2.72856e-137	31780	31780	4100	5020	0.282229	8.72321e-144	-0.0893178	0.00343314	9.999e-05	5.57106e-135	6.25205e-136	0.000960753
ENSG00000293818.1	18040	1.01528	7032.21	8336.23	3.75842e-14	-2654	-2654	206	211	0.0118606	9.23596e-15	0.291468	0.0375462	9.999e-05	1.87443e-10	9.6158e-12	0.00101775
ENSG00000280213.1	17873	1.01466	7136.35	8329.56	2.24593e-25	1206	1206	1236	1323	0.0743676	1.53947e-26	0.152682	0.0142738	9.999e-05	7.89366e-22	4.54727e-23	0.00100267
ENSG00000198276.16	17831	1.01854	7246.23	8367.64	4.667e-118	-7449	-7449	2709	3000	0.168634	3.39521e-123	0.173642	0.00723886	9.999e-05	2.64188e-116	2.73784e-117	0.000988894
ENSG00000196700.9	17656	1.00309	6856.06	8331.46	1.1367e-108	-3589	-3589	6354	8801	0.505284	7.05089e-114	0.118884	0.00516469	9.999e-05	3.70836e-105	3.64487e-106	0.00103917
ENSG00000302941.1	17655	1.0096	6578.95	8315.93	5.81687e-86	18670	18670	3158	3539	0.199066	3.15013e-90	0.315326	0.0154732	9.999e-05	6.30097e-83	5.53023e-84	0.00108554
ENSG00000130590.14	17502	1.02078	6743.83	8291.12	0	15576	15576	3555	4068	0.229183	0	0.374361	0.00684787	9.999e-05	0	0	0.0010634
ENSG00000101161.8	17490	1.01114	7106.65	8364.08	0	27629	27629	3332	3782	0.212591	0	0.363062	0.00819586	9.999e-05	0	0	0.00100555
ENSG00000196421.9	16637	1.01999	6766.88	8371.32	0	-21568	-21568	3158	3540	0.199011	0	0.99234	0.0116441	9.999e-05	0	0	0.00105948
ENSG00000171703.17	16467	1.00457	6504.89	8357.89	2.31927e-44	13130	13130	3382	3793	0.21321	2.67817e-46	-0.108417	0.00754456	9.999e-05	9.90601e-41	6.65863e-42	0.00109584
ENSG00000171700.14	16027	1.03628	5690.63	8185.07	4.18546e-17	-291	-291	4186	4902	0.724452	3.72328e-18	0.022659	0.0026027	9.999e-05	8.16726e-14	4.35008e-15	0.00126726
ENSG00000125510.18	16026	1.01965	6139.86	8301.88	1.90584e-278	-12402	-12402	66	66	0.00370995	5.82831e-293	1.77859	0.0467706	9.999e-05	4.81307e-280	8.95251e-281	0.00116746
ENSG00000171695.11	15953	1.02231	6360.24	8388.65	1.13469e-51	2179	2179	6407	8485	0.476953	9.49745e-54	-0.144226	0.0092801	9.999e-05	6.34758e-49	4.52555e-50	0.00112814
ENSG00000286999.1	15667	1.01954	5845.3	8279.63	1.0913e-249	-20762	-20762	66	66	0.00371789	2.1509e-263	1.95247	0.0543871	9.999e-05	1.0256e-250	1.74649e-251	0.0012262
ENSG00000196132.14	15647	1.03084	6049.87	8338.22	8.70537e-25	-1792	-1792	531	553	0.0310849	6.7542e-26	0.39066	0.0370051	9.999e-05	1.23129e-21	7.08106e-23	0.00118969
ENSG00000125522.4	15566	0.991438	5852.49	8378.97	9.80289e-23	-39885	-39885	66	66	0.00370995	1.21958e-23	1.09346	0.108789	9.999e-05	8.24961e-19	4.6235e-20	0.00121195
ENSG00000203880.13	13498	1.0182	5099.47	8289.58	0	-36	-36	2364	2565	0.144328	0	-0.382722	0.00810693	9.999e-05	0	0	0.00140473
ENSG00000293528.1	12987	1.04174	4537.3	8207.49	3.866e-181	-11190	-11190	876	919	0.0516582	1.02865e-192	-0.943301	0.031058	9.999e-05	7.22987e-185	9.88711e-186	0.00159229
ENSG00000232852.1	12947	1.00114	5294.03	8441.65	5.13453e-61	-13803	-13803	876	919	0.0516582	4.29212e-63	-0.487709	0.0288539	9.999e-05	2.34344e-57	1.76746e-58	0.00134459
ENSG00000277117.6	932	1.04176	650.276	8441.08	0.000523333	361938	361938	15	15	0.00087007	0.000417133	0.746413	0.211427	0.271173	0.269889	0.0117674	0.0110572
ENSG00000280071.5	962	0.989585	714.542	8564.26	4.18404e-32	-38432	-38432	113	113	0.0063526	1.01036e-32	-0.978814	0.0818264	9.999e-05	5.95113e-29	3.65508e-30	0.00987658
ENSG00000275464.6	965	1.01398	708.911	8540.67	5.83254e-30	-51032	-51032	66	81	0.00478554	1.29487e-30	-0.973785	0.0843425	9.999e-05	1.75808e-27	1.0654e-28	0.0100452
ENSG00000280433.2	965	1.00478	667.181	8440.18	2.57201e-39	-73758	-73758	113	113	0.0063526	1.21362e-40	-0.788752	0.0587879	9.999e-05	1.15501e-36	7.54122e-38	0.010634
ENSG00000274333.5	1045	0.978316	749.405	8576.11	1.77135e-08	820225	820225	28	28	0.00162056	1.30134e-08	0.859752	0.151064	0.00019998	1.70875e-05	8.22272e-07	0.00937942
ENSG00000274559.3	1077	1.00959	816.99	8570.29	0.000462063	-679551	-679551	85	85	0.00478657	0.000406334	-0.191109	0.0540268	0.306569	0.310011	0.0134612	0.00870803
ENSG00000275993.4	1049	1.00476	805.593	8609.38	2.77097e-233	11663	11663	1542	1922	0.1119	9.74911e-237	-0.579963	0.0171095	9.999e-05	1.80074e-231	2.89999e-232	0.00881491
ENSG00000278903.6	1053	0.981472	805.795	8695.71	0.000813092	956826	956826	28	28	0.00157693	0.00078955	0.578334	0.172246	0.485051	0.489866	0.0209548	0.00873631
ENSG00000280145.4	1150	1.02253	885.095	8636.56	0.000208955	636644	636644	16	16	0.000903955	0.000191747	0.796336	0.213424	0.165183	0.160833	0.00710025	0.00807905
ENSG00000280018.5	2434	1.02491	1923.72	8639.59	0.000611772	278849	278849	17	17	0.000957531	0.000569371	-0.716041	0.207725	0.687231	0.682089	0.0287902	0.00372855
ENSG00000277067.5	2689	0.999249	2223.53	8684.09	2.40185e-05	214744	214744	31	31	0.0017455	2.26605e-05	-0.644261	0.151976	0.0547945	0.052137	0.00234763	0.00319612
ENSG00000276077.5	2686	0.989662	2193.28	8692.72	5.50225e-05	-110693	-110693	33	33	0.00188399	5.26162e-05	-0.578031	0.142875	0.117788	0.116739	0.00518737	0.00322851
ENSG00000276289.6	4368	1.00912	3137.79	8512.28	0	-52101	-52101	5844	7568	0.425428	0	-0.509729	0.0118679	9.999e-05	0	0	0.00227428
ENSG00000278996.2	6441	1.02491	4382.42	8429.06	4.59026e-06	722732	722732	109	109	0.00617424	3.07235e-06	0.305853	0.0655078	0.0182982	0.0178741	0.000816226	0.00163842
ENSG00000280800.1	6618	0.986407	3606.88	8223.81	0.000484284	777825	777825	11	11	0.000623795	0.000322232	0.505359	0.140449	0.825417	0.829358	0.0347302	0.00196203
ENSG00000281383.1	6463	0.998481	4088.06	8437.95	0.000109783	-963821	-963821	10	10	0.000562366	8.28305e-05	0.541597	0.137534	0.360364	0.362357	0.0156569	0.00173917
ENSG00000280441.4	5939	1.00012	4332.07	8511.63	1.10492e-06	404292	404292	11	11	0.000618742	7.96052e-07	-0.913613	0.184945	0.00469953	0.00477194	0.000220495	0.00164229
ENSG00000280614.1	5939	0.980178	1483.62	6716.48	0.000804552	695143	695143	29	30	0.00171585	0.000132129	0.338572	0.0885348	0.705029	0.704723	0.0297106	0.00475208
ENSG00000281181.1	5939	0.981908	2756.01	7916.54	6.05852e-06	-508655	-508655	16	16	0.000909814	2.00132e-06	0.587228	0.123458	0.0181982	0.0179676	0.000820362	0.00256264
ENSG00000279579.4	8670	1.01289	6782.25	8658.13	7.47646e-25	504263	504263	201	206	0.0115808	4.56507e-25	0.640746	0.0617664	9.999e-05	2.76131e-21	1.58388e-22	0.0010543
ENSG00000286033.2	9745	0.994288	7112.16	8611.34	2.65239e-08	456488	456488	45	45	0.00263158	2.09797e-08	0.736994	0.131397	0.00019998	0.00019857	9.39901e-06	0.000998471
ENSG00000278931.1	10356	1.00582	6630.79	8423.35	3.51247e-29	406056	406056	201	206	0.0115808	3.29473e-30	0.689287	0.0601273	9.999e-05	1.66982e-25	9.94638e-27	0.00107555
ENSG00000188681.14	13006	0.995176	8401	8498.33	1.61786e-88	-29375	-29375	5757	7123	0.599595	5.83979e-91	-0.305184	0.0149124	9.999e-05	3.45705e-84	3.05501e-85	0.000845637
ENSG00000291050.2	13528	1.02723	8154.17	8352.64	1.40997e-65	-39293	-39293	2474	2655	0.850737	1.61741e-68	-0.383375	0.0217236	9.999e-05	2.48983e-63	1.95244e-64	0.000881647
ENSG00000278932.7	13763	1.00454	9772.87	8561.23	1.99937e-12	-13987	-13987	286	305	0.0179285	1.18777e-12	0.374465	0.0526135	9.999e-05	1.79936e-08	9.00625e-10	0.000729523
ENSG00000310061.1	14152	1.00427	10293.7	8659.33	7.15143e-10	-83490	-83490	45	45	0.00263158	5.99225e-10	0.852792	0.1376	9.999e-05	6.98633e-06	3.38015e-07	0.000692558
ENSG00000279208.1	14152	0.970743	5529.64	7859.7	1.02653e-07	-59888	-59888	83	85	0.00501061	2.0062e-08	0.5241	0.0933113	0.00049995	0.000714763	3.3539e-05	0.00127264
ENSG00000290523.2	16797	1.0342	8566.36	8300.07	6.73634e-05	-602013	-602013	11	11	0.000619579	4.32851e-05	-0.712436	0.174135	0.419658	0.421849	0.0181396	0.000841386
ENSG00000187172.16	16797	0.985227	11566.6	8662.68	0.000130109	-589700	-589700	37	37	0.00208333	0.000121613	0.356645	0.0927654	0.780822	0.782673	0.0328518	0.000611972
ENSG00000228314.2	23310	1.00576	6063.15	8057.68	1.88815e-170	26721	26721	6329	8581	0.517631	1.14254e-184	-0.36969	0.0124507	9.999e-05	1.26496e-167	1.62286e-168	0.00117615
ENSG00000290541.2	23851	1.02963	9496.18	8510.54	7.16055e-246	-22864	-22864	6329	8581	0.517631	2.18954e-252	-0.456005	0.0129979	9.999e-05	4.79456e-249	8.12305e-250	0.000757765
ENSG00000230965.1	23947	0.997623	7221.29	8218.25	5.2555e-204	73882	73882	5745	7430	0.41765	8.92689e-217	0.408399	0.0126298	9.999e-05	1.1316e-199	1.63069e-200	0.00098462
ENSG00000290581.1	24265	1.02245	8627.23	8406.11	0	44715	44715	5745	7430	0.41765	0	0.560223	0.0129126	9.999e-05	0	0	0.00083186
ENSG00000203616.2	24298	1.01259	8690.14	8381.89	2.63384e-201	43045	43045	5745	7430	0.41765	9.04462e-210	0.39947	0.0125721	9.999e-05	7.62663e-200	1.1002e-200	0.000822839
ENSG00000215559.9	24461	1.0285	8546.57	8349.13	0	459	459	5745	7430	0.41765	0	0.599809	0.0128259	9.999e-05	0	0	0.000841574
ENSG00000291280.2	24450	1.0274	8303.46	8336.5	0	-1529	-1529	5745	7430	0.41765	0	0.620683	0.0129428	9.999e-05	0	0	0.000865855
ENSG00000224905.9	24134	1.00673	8574.49	8381.67	0	-86896	-86896	678	705	0.0396335	0	1.16846	0.0265463	9.999e-05	0	0	0.000832121
ENSG00000300210.1	24267	1.02468	7155.14	8218.84	1.39392e-34	31948	31948	68	69	0.00388033	1.16832e-36	1.26178	0.0993135	9.999e-05	1.79388e-31	1.12501e-32	0.00100374
ENSG00000185272.14	24907	1.02441	8744.95	8318.68	0	25534	25534	5711	7260	0.408094	0	0.512266	0.00898076	9.999e-05	0	0	0.00082126
ENSG00000291052.2	24832	1.0107	8172.42	8266.43	0	52189	52189	4096	5063	0.715402	0	0.26555	0.00560572	9.999e-05	0	0	0.000874331
ENSG00000243064.11	24745	1.00912	8742.69	8340.13	0	14303	14303	4096	5063	0.715402	0	0.47453	0.0056804	9.999e-05	0	0	0.000816844
ENSG00000296939.1	24696	0.999082	8740.32	8331.92	8.3668e-295	1015	1015	6565	8781	0.493592	0	-0.457529	0.011686	9.999e-05	1.35108e-290	2.59404e-291	0.000814012
ENSG00000155304.6	24692	1.02033	8951.14	8317.21	1.39937e-17	-1323	-1323	5971	7808	0.561102	2.16321e-18	0.0457042	0.00521268	9.999e-05	6.78804e-14	3.61872e-15	0.000801144
ENSG00000155307.19	25755	0.992682	10847.2	8495.26	3.41508e-66	-104357	-104357	4462	5259	0.295626	4.95152e-68	0.0920065	0.0052329	9.999e-05	1.04625e-61	8.12449e-63	0.000654383
ENSG00000232884.12	27055	1.01604	9938.19	8325.86	2.53576e-60	47123	47123	2006	2173	0.122147	3.22486e-63	0.245677	0.0145198	9.999e-05	3.21146e-57	2.41986e-58	0.000720463
ENSG00000303435.1	26873	1.02428	7764.75	8110.04	6.9746e-05	-905426	-905426	92	92	0.00517144	3.6551e-05	0.373538	0.0904363	0.410059	0.406349	0.0174935	0.000924841
ENSG00000229047.1	25974	0.989818	8864.66	8300.72	3.96335e-18	108015	108015	5778	7307	0.589264	5.31247e-19	-0.0841194	0.00942404	9.999e-05	4.83695e-14	2.58222e-15	0.000799811
ENSG00000231201.1	25937	1.02881	9323.45	8356.6	1.97243e-07	19459	19459	744	782	0.0439672	1.04163e-07	0.138773	0.0260667	0.00109989	0.00151341	7.06181e-05	0.000771567
ENSG00000279390.1	25839	1.02829	9823.28	8394.55	1.29923e-22	17373	17373	6173	8070	0.453677	1.79624e-23	0.0572844	0.00572127	9.999e-05	3.92968e-19	2.20911e-20	0.000732183
ENSG00000303483.1	25791	1.02249	8714.21	8270.34	3.27856e-08	6820	6820	4170	4872	0.273862	1.34723e-08	0.0807516	0.0142034	0.00019998	0.000235465	1.11311e-05	0.000823574
ENSG00000281903.5	25752	1.03442	8631.53	8233.42	2.81355e-38	-78710	-78710	3316	3829	0.215379	1.61953e-40	0.120918	0.00902707	9.999e-05	1.66697e-35	1.07884e-36	0.000835101
ENSG00000180530.11	25749	0.996616	9193.45	8366.69	2.86131e-90	522	522	4170	4872	0.273862	3.43013e-94	0.148946	0.00714641	9.999e-05	5.13219e-86	4.57953e-87	0.000773191
ENSG00000229425.6	24748	1.04165	8652.96	8225.1	0	-118478	-118478	3117	3506	0.197099	0	-0.566199	0.0124693	9.999e-05	0	0	0.000835228
ENSG00000226298.1	24733	1.01052	8174.35	8245.93	2.1617e-22	-21360	-21360	3366	3851	0.216714	1.24339e-23	0.160527	0.015974	9.999e-05	1.14427e-18	6.4057e-20	0.000874066
ENSG00000155313.16	24648	1.02008	9497.5	8356.05	1.62055e-91	22954	22954	3486	4076	0.229117	1.30045e-95	0.084794	0.00403667	9.999e-05	2.759e-89	2.50681e-90	0.000755005
ENSG00000234159.1	24657	1.00995	10294.6	8444.11	6.70355e-29	50	50	3497	4087	0.229736	7.55742e-30	0.149709	0.0131432	9.999e-05	3.94976e-25	2.34492e-26	0.000693961
ENSG00000215386.16	24651	1.04464	8000.69	8123.66	1.00987e-220	268328	268328	219	227	0.98724	2.96135e-237	-1.51675	0.0446936	9.999e-05	1.7901e-226	2.82975e-227	0.00090427
ENSG00000270071.6	26052	0.995052	9821.74	8484.78	1.37488e-154	-113860	-113860	219	227	0.98724	3.84705e-159	-1.36139	0.0496036	9.999e-05	7.46404e-150	8.90444e-151	0.000723324
ENSG00000154639.19	26607	1.02269	10037.1	8351.31	2.72105e-23	537	537	4614	5639	0.316976	2.69847e-24	-0.134759	0.0132111	9.999e-05	1.02523e-19	5.79639e-21	0.000715122
ENSG00000280594.4	26623	1.01553	9291.61	8315.67	9.82297e-07	180634	180634	4848	6034	0.339179	5.22321e-07	0.0708967	0.0141181	0.00739926	0.00839016	0.000385826	0.000770435
ENSG00000154640.15	26618	1.03325	9641.15	8311.1	5.79722e-19	-1432	-1432	569	597	0.033562	7.41092e-20	0.19417	0.0212359	9.999e-05	1.84994e-15	1.00254e-16	0.000747364
ENSG00000244676.6	26508	1.01004	9698.56	8354.61	0	103030	103030	4791	5930	0.333371	0	-0.518187	0.00854718	9.999e-05	0	0	0.000736618
ENSG00000154642.11	26858	1.03416	8974.56	8245.75	2.44138e-86	-1276	-1276	2781	3137	0.823665	2.22416e-91	-0.111105	0.00541595	9.999e-05	3.50259e-85	3.11178e-86	0.000803119
ENSG00000305890.1	26858	1.01804	9741.76	8420.17	2.39385e-119	17	17	4552	5604	0.684992	8.88254e-124	0.364165	0.015144	9.999e-05	1.981e-117	2.06409e-118	0.000735527
ENSG00000231755.1	27134	0.998445	8144.89	8195.04	6.1608e-62	-66190	-66190	4552	5604	0.684992	6.42054e-66	0.250623	0.0144914	9.999e-05	6.16479e-58	4.66868e-59	0.000873285
ENSG00000154645.14	27024	1.01739	11162.8	8570.45	9.41813e-156	-81845	-81845	4552	5604	0.684992	9.30409e-159	0.382098	0.0139399	9.999e-05	2.47438e-154	3.00816e-155	0.000641772
ENSG00000305950.1	26905	0.998992	9295.84	8408.28	1.40012e-90	-111790	-111790	4552	5604	0.684992	4.66874e-94	0.29984	0.014397	9.999e-05	1.5893e-86	1.42253e-87	0.000765359
ENSG00000198618.5	26386	1.02343	9397.7	8357.35	7.85452e-06	-430236	-430236	14	14	0.000786959	4.88281e-06	0.558276	0.122091	0.0645935	0.0662418	0.00297038	0.000763962
ENSG00000229336.1	27895	0.989166	9592.15	8464.06	7.44838e-05	950227	950227	1255	1310	0.0736369	5.69539e-05	-0.0859703	0.0213481	0.516648	0.515787	0.0220153	0.000738992
ENSG00000233236.2	27507	1.00911	8636.01	8342.98	0	43765	43765	6585	8871	0.501349	0	0.823498	0.0097774	9.999e-05	0	0	0.000826926
ENSG00000154654.15	27571	0.995949	7250.72	8026.76	0	53441	53441	1655	1783	0.899775	0	-0.852962	0.0207897	9.999e-05	2.38077e-304	4.74945e-305	0.00098001
ENSG00000237484.8	27494	1.01532	8568.76	8326.33	1.10673e-20	220976	220976	5450	6819	0.383305	1.25924e-21	0.0871472	0.00909837	9.999e-05	5.35397e-17	2.94844e-18	0.000835334
ENSG00000213885.5	23740	1.03179	5815.06	8067.81	0.000182848	785007	785007	21	21	0.00118044	9.86362e-05	-0.379619	0.0974451	0.643736	0.641428	0.0271445	0.00123813
ENSG00000293050.1	23743	1.02253	6664	8209.46	7.7056e-09	730157	730157	9	10	0.000562114	2.55683e-09	0.664946	0.111493	9.999e-05	4.07069e-05	1.94883e-06	0.00107683
ENSG00000222042.3	23738	1.00958	6321.3	8184.79	2.97231e-05	-664271	-664271	3709	4199	0.763969	1.60042e-05	-0.0493893	0.0114411	0.171683	0.167813	0.00740334	0.00112975
ENSG00000185433.12	23859	0.997864	6969.46	8320.82	2.28199e-12	115463	115463	4203	5153	0.28969	6.48824e-13	0.11785	0.0163665	9.999e-05	1.65409e-08	8.28246e-10	0.00102027
ENSG00000234883.8	23377	1.0388	6667.13	8159.76	6.82732e-60	63916	63916	2264	2513	0.141291	5.24168e-64	0.180942	0.0106247	9.999e-05	3.18723e-58	2.41884e-59	0.00108275
ENSG00000301524.1	23370	1.0401	6342.82	8137.25	6.78299e-10	48269	48269	3527	4078	0.22923	1.60732e-10	-0.103912	0.01623	9.999e-05	2.57586e-06	1.25315e-07	0.00113861
ENSG00000260583.1	23365	1.02116	6860.33	8248.45	4.46112e-05	33016	33016	3529	4081	0.229424	2.65033e-05	-0.0537933	0.0127962	0.254775	0.254391	0.0111122	0.0010455
ENSG00000154719.14	23308	0.998025	7294.2	8342.73	6.32015e-253	16146	16146	5238	6615	0.628162	8.28184e-265	0.212544	0.00590345	9.999e-05	1.42746e-248	2.41455e-249	0.00097493
ENSG00000154721.15	23235	1.02614	6545.29	8190.21	6.2232e-148	-834	-834	2783	3123	0.824452	1.0835e-157	-0.435555	0.0159467	9.999e-05	7.19477e-148	8.50292e-149	0.0010978
ENSG00000287109.1	23276	1.01806	6998.07	8341.21	1.05033e-72	-16631	-16631	3708	4266	0.239825	4.48241e-76	-0.289697	0.0155416	9.999e-05	4.29114e-70	3.50286e-71	0.00102376
ENSG00000154727.11	23228	1.03269	6347.38	8142.6	3.53841e-20	-4708	-4708	384	401	0.0225408	1.5468e-21	-0.126736	0.0132613	9.999e-05	6.81939e-17	3.75227e-18	0.00113473
ENSG00000154723.13	23241	1.03457	6648.19	8208.9	2.85806e-38	-733	-733	157	160	0.00899382	1.26128e-40	0.208717	0.0155596	9.999e-05	1.27833e-35	8.2791e-37	0.00108416
ENSG00000235514.1	23188	0.997801	6416.85	8200.96	8.75628e-05	833922	833922	12	12	0.000674536	5.14134e-05	0.852539	0.210445	0.431157	0.430958	0.0185156	0.00110806
ENSG00000233783.9	22981	1.0344	6793.4	8195.46	1.09554e-18	241384	241384	281	294	0.016528	8.06204e-20	0.353418	0.0386913	9.999e-05	2.3946e-15	1.29581e-16	0.00106093
ENSG00000142192.22	23190	1.02434	6593.85	8133.72	1.62842e-117	-18410	-18410	5439	6880	0.386778	4.24386e-126	0.122277	0.00503564	9.999e-05	1.89245e-116	1.96253e-117	0.001089
ENSG00000197934.9	23221	1.0164	7735.46	8359.12	4.45733e-109	357160	357160	4394	5116	0.287577	6.21909e-114	0.315911	0.0137207	9.999e-05	6.62342e-107	6.5639e-108	0.00092565
ENSG00000166265.13	23925	0.988665	9046.92	8451.8	0	62652	62652	4394	5116	0.287577	0	0.516188	0.0111174	9.999e-05	0	0	0.000783363
ENSG00000154734.16	24236	1.02047	8128.76	8262.7	0	-4025	-4025	4438	5487	0.691568	0	0.431707	0.00945515	9.999e-05	0	0	0.000882207
ENSG00000154736.6	24477	1.02866	7366.88	8141.43	3.0207e-99	-123384	-123384	155	158	0.00888139	2.23672e-106	1.18048	0.0531467	9.999e-05	4.25648e-98	4.04519e-99	0.000976333
ENSG00000215326.3	25225	1.04535	8452.56	8295.24	3.20907e-06	-955730	-955730	367	383	0.0215289	1.7561e-06	0.123443	0.0258093	0.020498	0.0222695	0.0010144	0.000856168
ENSG00000217026.3	25079	1.03291	7568.8	8202.23	9.83788e-05	-549745	-549745	6423	8438	0.474365	5.82606e-05	-0.0333127	0.00828319	0.510249	0.509476	0.0217622	0.000951778
ENSG00000226935.7	24687	1.03792	5626.54	8108.45	1.98513e-215	39198	39198	5564	7240	0.59303	5.42727e-232	-0.291652	0.00869797	9.999e-05	1.10064e-219	1.7022e-220	0.00128245
ENSG00000232855.8	24430	1.03269	5375.65	8070.03	0	48310	48310	3323	3860	0.783024	0	-0.323893	0.00760968	9.999e-05	0	0	0.00133971
ENSG00000156239.12	24388	1.01776	6244.53	8256.24	2.13148e-82	-16963	-16963	3004	3471	0.80489	4.2781e-87	-0.160772	0.00803624	9.999e-05	5.46617e-80	4.72641e-81	0.0011471
ENSG00000306081.1	24017	1.00405	5618.6	8240.5	2.98175e-05	878521	878521	5985	8115	0.543845	1.7154e-05	0.0613078	0.0142529	0.152985	0.152852	0.00675622	0.00126834
ENSG00000198862.14	24017	1.00402	5836.38	8220.73	1.82254e-140	-4473	-4473	3261	3695	0.208498	3.53686e-149	-0.119293	0.00449731	9.999e-05	3.01939e-137	3.42396e-138	0.00122103
ENSG00000176054.6	23996	1.01388	6144.14	8313.95	9.38523e-07	-36360	-36360	652	663	0.0372765	4.96586e-07	-0.185419	0.0368524	0.00519948	0.00532092	0.00024562	0.00116416
ENSG00000308572.1	23992	1.05746	5246.19	8055.29	5.63423e-05	-810646	-810646	38	39	0.00219224	2.73059e-05	-0.46613	0.111061	0.232977	0.231655	0.0101483	0.00138511
ENSG00000308554.1	23996	1.00087	5627.33	8168.58	9.99896e-61	-760	-760	4288	5116	0.28761	7.84152e-65	0.196063	0.0114357	9.999e-05	5.0281e-57	3.78328e-58	0.00126488
ENSG00000156253.7	23939	1.01065	5785.81	8190.67	0	-2059	-2059	4995	6182	0.652462	0	-0.506438	0.0076732	9.999e-05	0	0	0.00123474
ENSG00000156256.15	23902	1.03461	5472.47	8117.22	2.09885e-29	11720	11720	2893	3254	0.182953	1.58867e-31	-0.0701043	0.00597783	9.999e-05	1.55079e-26	9.31871e-28	0.00131695
ENSG00000273254.1	23901	1.01464	6025.96	8232.72	2.65012e-78	7523	7523	2219	2483	0.860427	5.4091e-83	-0.283983	0.0145575	9.999e-05	1.31901e-75	1.11355e-76	0.00118732
ENSG00000231125.2	24002	1.04889	5525.84	8090.72	7.35562e-38	-23359	-23359	5813	7734	0.565261	9.46153e-41	-0.139235	0.010363	9.999e-05	9.27409e-36	6.01233e-37	0.00131101
ENSG00000286018.1	24002	1.0384	5727.6	8144.18	4.47716e-11	26628	26628	5429	6860	0.38561	8.89719e-12	-0.0688152	0.0100716	9.999e-05	1.40818e-07	6.97054e-09	0.00126006
ENSG00000156261.13	23926	1.02835	6603.61	8311.52	0	-170	-170	2716	2993	0.168241	0	1.07822	0.00515891	9.999e-05	0	0	0.001089
ENSG00000156265.17	23920	1.02313	5769.09	8172.79	2.37245e-42	24379	24379	6101	7908	0.555468	3.69338e-45	0.0850704	0.00599806	9.999e-05	1.80401e-39	1.20208e-40	0.00124404
ENSG00000232687.1	23688	1.00058	4955.39	8067.86	2.16423e-09	27268	27268	6303	8343	0.468971	4.70633e-10	0.0809148	0.0129761	9.999e-05	1.06512e-05	5.14038e-07	0.00143611
ENSG00000304313.1	23618	1.02658	5496.59	8133.68	6.96837e-288	-10148	-10148	4169	4925	0.276841	0	0.569324	0.0145402	9.999e-05	1.10634e-291	2.13315e-292	0.00130733
ENSG00000215533.9	23638	1.01123	6378	8297.73	0	-1833	-1833	2835	3194	0.820461	0	-0.69204	0.0163762	9.999e-05	0	0	0.0011204
ENSG00000156273.16	23639	1.01988	5392.08	8118.16	3.92612e-138	134704	134704	6210	8144	0.542163	1.58654e-148	0.0731746	0.00276502	9.999e-05	4.62452e-137	5.23936e-138	0.00132937
ENSG00000236056.1	23600	1.0231	5408.34	8103.64	4.27426e-278	-28598	-28598	2836	3196	0.820349	1.07053e-299	-0.625502	0.0162464	9.999e-05	1.09569e-280	2.04304e-281	0.00132695
ENSG00000224649.2	23610	1.02061	5752.24	8167.57	4.91861e-211	-30797	-30797	3998	4754	0.267229	1.25647e-225	-0.481075	0.0145624	9.999e-05	1.55456e-211	2.33515e-212	0.00124652
ENSG00000248476.1	24073	1.00292	6008.09	8248.02	3.43593e-18	-2984	-2984	2746	3077	0.172962	3.53383e-19	-0.0878935	0.00979701	9.999e-05	1.88046e-14	1.00858e-15	0.00118567
ENSG00000273017.1	24094	1.02769	5213.84	8068.17	1.32092e-08	23092	23092	552	564	0.0317032	3.32749e-09	-0.120855	0.0204124	0.00019998	5.2191e-05	2.49496e-06	0.00137874
ENSG00000228817.4	24108	1.01874	5390.58	8104.97	4.46243e-38	87576	87576	4751	5824	0.327375	6.46585e-41	-0.087246	0.00647972	9.999e-05	5.595e-35	3.60886e-36	0.00132918
ENSG00000232118.2	24097	1.02071	5815.98	8167.82	1.64596e-11	81734	81734	4751	5824	0.327375	3.27195e-12	-0.0644212	0.00923549	9.999e-05	6.78878e-08	3.37394e-09	0.00123292
ENSG00000296886.1	24106	1.02967	5510.57	8126.6	0	23784	23784	4751	5824	0.327375	0	-0.351089	0.00840789	9.999e-05	0	0	0.00130549
ENSG00000296905.1	24150	1.02148	5832.23	8186.83	0	-1618	-1618	4751	5824	0.327375	0	0.309587	0.00678328	9.999e-05	0	0	0.00122983
ENSG00000234293.1	24132	1.00385	6787.15	8385.9	2.31959e-181	-37974	-37974	4751	5824	0.327375	6.87171e-189	0.291394	0.00969676	9.999e-05	3.28384e-178	4.38229e-179	0.00105001
ENSG00000296862.1	24156	1.00933	5877.57	8218.3	2.78281e-113	-103522	-103522	4751	5824	0.327375	2.54161e-120	0.30923	0.0130519	9.999e-05	1.57551e-110	1.58976e-111	0.00121488
ENSG00000273464.1	24043	1.01455	6312.29	8358.33	4.82136e-127	-207959	-207959	1175	1227	0.0689713	1.00583e-132	0.60621	0.0243028	9.999e-05	4.98473e-125	5.36631e-126	0.00113345
ENSG00000174680.10	23971	1.00696	6892.35	8448.82	4.94641e-228	-298728	-298728	1175	1227	0.0689713	9.15416e-236	0.807378	0.0238712	9.999e-05	9.4703e-226	1.49376e-226	0.00103519
ENSG00000171189.18	23776	1.01059	6477.68	8295.7	0	-481960	-481960	4751	5824	0.327375	0	0.412288	0.00614448	9.999e-05	0	0	0.00110291
ENSG00000306019.1	24458	1.01371	8437.6	8398.5	1.62526e-09	283896	283896	2710	2997	0.831535	7.64515e-10	0.0862057	0.0139968	9.999e-05	1.16932e-05	5.64047e-07	0.000847809
ENSG00000308272.1	24155	1.01109	7579.26	8249.79	8.48627e-120	108710	108710	2746	3041	0.829061	9.0398e-127	0.259519	0.0106578	9.999e-05	3.38222e-117	3.51978e-118	0.00094286
ENSG00000156299.15	24079	1.02541	7602.52	8182.03	0	-112757	-112757	2688	2974	0.832827	0	0.387781	0.00791267	9.999e-05	0	0	0.000944957
ENSG00000237594.2	24080	1.01294	8718.16	8407.53	6.20839e-08	-114636	-114636	2707	2994	0.831703	3.4278e-08	0.0953336	0.0172611	0.00059994	0.000488212	2.2963e-05	0.000820303
ENSG00000230870.2	24097	1.0177	7526.8	8245.2	3.86798e-18	1232	1232	2068	2230	0.874649	3.95094e-19	-0.189555	0.0211579	9.999e-05	1.66408e-14	8.92878e-16	0.000951755
ENSG00000298022.1	24079	1.00857	9936.96	8557.51	2.97886e-11	4735	4735	444	469	0.026375	1.85055e-11	0.287592	0.0427568	9.999e-05	2.59294e-07	1.27841e-08	0.000718559
ENSG00000234509.2	24051	1.02851	8921.63	8367.2	2.32023e-30	161	161	444	469	0.026375	1.24257e-31	0.520234	0.0442809	9.999e-05	3.78751e-27	2.28943e-28	0.000806214
ENSG00000142168.15	24053	1.02191	8675.02	8342.26	5.56561e-19	93136	93136	3352	3945	0.221804	8.31037e-20	0.0480769	0.00526524	9.999e-05	2.3225e-15	1.25704e-16	0.000827118
ENSG00000273271.1	24054	1.02194	8504.66	8322.16	0.000114577	-406720	-406720	26	26	0.00146166	7.72895e-05	0.598773	0.151414	0.615038	0.613041	0.0259786	0.000843686
ENSG00000229046.1	23896	1.00696	8553.13	8356.55	1.81013e-07	57	57	3993	4792	0.269365	9.52202e-08	0.044671	0.00836518	0.00149985	0.00147457	6.8827e-05	0.000834267
ENSG00000156304.15	23773	1.03575	8622.02	8305.99	2.64529e-93	-44417	-44417	2375	2572	0.144576	4.67195e-98	0.120041	0.00563969	9.999e-05	1.5234e-92	1.40378e-93	0.000836426
ENSG00000300283.1	23775	1.0186	9108.19	8442.04	7.1141e-16	-1873	-1873	3847	4622	0.259809	2.23468e-16	-0.131163	0.0159472	9.999e-05	3.9811e-12	2.08303e-13	0.000786834
ENSG00000273091.1	23756	1.00305	9827.8	8553.88	2.76755e-32	6681	6681	3875	4657	0.261806	6.07433e-33	-0.172393	0.0143602	9.999e-05	2.23815e-28	1.36767e-29	0.000725046
ENSG00000142149.9	23370	1.0202	8361.19	8361.39	8.22329e-35	101385	101385	6270	8196	0.460708	2.65422e-36	0.159555	0.0126236	9.999e-05	1.67618e-31	1.05158e-32	0.000857606
ENSG00000261610.1	23030	1.01702	9097.63	8447.64	1.00198e-09	-6087	-6087	5591	7104	0.399376	5.19148e-10	0.0841987	0.0135362	9.999e-05	7.42732e-06	3.59224e-07	0.000787289
ENSG00000227256.2	23096	1.01137	8415.18	8333.92	5.37189e-06	-391	-391	300	305	0.0171464	3.18193e-06	-0.199215	0.0427339	0.040496	0.0424578	0.00191856	0.000849331
ENSG00000159055.4	23100	1.0171	7790.16	8226.95	5.84633e-151	-10208	-10208	6282	8364	0.470198	3.27436e-160	-0.173793	0.00630999	9.999e-05	1.42124e-149	1.69403e-150	0.00091939
ENSG00000170262.13	23122	1.01454	8704.64	8376.25	7.76908e-62	20291	20291	2900	3283	0.184542	1.99011e-64	0.298302	0.017456	9.999e-05	9.90727e-59	7.54436e-60	0.000822064
ENSG00000232623.2	23069	1.02091	9700.71	8502.64	4.54324e-09	6854	6854	2969	3392	0.190669	2.78674e-09	-0.103696	0.0174283	9.999e-05	3.54132e-05	1.69695e-06	0.000739423
ENSG00000142207.7	22932	1.02125	8792.25	8370.59	0	-71065	-71065	2418	2645	0.148696	0	0.487019	0.0069514	9.999e-05	0	0	0.000815892
ENSG00000256073.5	22933	0.99452	9091.26	8447.47	5.22362e-100	-4000	-4000	2047	2225	0.12507	2.21262e-103	0.283589	0.0129598	9.999e-05	1.58489e-95	1.48593e-96	0.000781264
ENSG00000166979.13	22833	1.03369	7795.3	8218.61	0	-4053	-4053	2594	2841	0.159786	0	-0.441147	0.00966312	9.999e-05	0	0	0.000924397
ENSG00000229007.1	22577	1.01529	7736.53	8263.09	4.59112e-85	32452	32452	281	283	0.0159311	7.62488e-90	0.792629	0.0389814	9.999e-05	2.07736e-82	1.81846e-83	0.000925141
ENSG00000297779.1	22552	1.04168	8136.85	8301.92	1.37085e-170	-15616	-15616	281	283	0.0159311	1.92333e-179	1.04231	0.0356419	9.999e-05	1.32668e-173	1.74352e-174	0.000888192
ENSG00000242220.9	22413	1.02463	7293.11	8195.23	0	-58109	-58109	281	283	0.0159311	0	1.31921	0.0239977	9.999e-05	0	0	0.000984748
ENSG00000159079.19	22348	1.00869	7921.06	8304.58	3.49496e-31	-14736	-14736	1603	1691	0.0950534	1.0087e-32	0.101794	0.00850961	9.999e-05	1.62131e-27	9.83123e-29	0.00090139
ENSG00000159082.18	22154	1.02975	7058.94	8165.5	1.62398e-225	-89137	-89137	139	142	0.00798201	3.52315e-241	0.724915	0.0211735	9.999e-05	3.02021e-228	4.80714e-229	0.00101931
ENSG00000238197.9	22155	1.03231	7614.85	8251.99	1.56858e-96	14301	14301	940	972	0.0546436	4.20529e-102	0.241912	0.0111274	9.999e-05	1.2617e-95	1.18374e-96	0.000945817
ENSG00000159086.15	22091	1.02576	7122.6	8202.49	5.45964e-144	-36487	-36487	6265	8097	0.455195	2.93881e-153	-0.155048	0.00576271	9.999e-05	9.86134e-144	1.14676e-144	0.00100873
ENSG00000205930.12	22086	1.00963	7636.16	8302.12	0	134	134	4139	4858	0.726925	0	0.512358	0.00628409	9.999e-05	0	0	0.00093533
ENSG00000279690.1	22054	1.01618	7055.17	8227.04	5.74439e-243	-19270	-19270	4139	4858	0.726925	6.32571e-258	0.383851	0.010814	9.999e-05	5.59292e-243	9.3149e-244	0.00101478
ENSG00000205929.11	21998	1.0197	7140.28	8211.01	0	-41509	-41509	4139	4858	0.726925	0	0.430969	0.008402	9.999e-05	0	0	0.00100399
ENSG00000301293.1	21969	1.0287	7888.14	8390.83	6.11926e-24	116309	116309	3756	4270	0.759978	7.30001e-25	-0.154973	0.0150049	9.999e-05	1.33039e-20	7.58261e-22	0.000911857
ENSG00000301393.1	21955	1.03867	7526.26	8295.36	3.66386e-42	46513	46513	3875	4423	0.248735	2.55539e-44	0.145668	0.0103726	9.999e-05	9.56384e-40	6.38273e-41	0.000959167
ENSG00000205927.5	21957	1.014	8280.55	8385.72	3.24839e-101	41648	41648	3756	4270	0.759978	2.19341e-105	-0.145126	0.00656585	9.999e-05	1.19014e-98	1.13375e-99	0.000863973
ENSG00000301372.1	21976	1.04645	7102.5	8211.43	1.33184e-72	32232	32232	3756	4270	0.759978	3.87744e-77	-0.267896	0.0142682	9.999e-05	6.41383e-72	5.29998e-73	0.00101924
ENSG00000232539.2	21910	0.989089	8554.09	8499.68	2.73594e-101	9754	9754	3756	4270	0.759978	4.48081e-104	-0.280095	0.0127554	9.999e-05	2.66453e-96	2.50868e-97	0.00082861
ENSG00000184221.13	21887	1.00497	7812.34	8365.2	0	-2558	-2558	3756	4270	0.759978	0	-0.427471	0.00663705	9.999e-05	0	0	0.000912662
ENSG00000227757.4	21869	1.01803	7421.12	8281.87	7.27189e-221	-4007	-4007	3756	4270	0.759978	6.50286e-233	-0.301806	0.00898168	9.999e-05	6.76899e-221	1.05127e-221	0.000965416
ENSG00000226527.3	21774	1.00637	7545.18	8388.55	9.06899e-07	-750331	-750331	11	11	0.000618394	5.38438e-07	1.13147	0.225579	0.00679932	0.00658841	0.000303606	0.000945456
ENSG00000159110.22	21635	1.02637	7179.56	8265.79	2.26861e-216	12551	12551	3574	4074	0.229005	1.30279e-228	-0.183382	0.00551218	9.999e-05	4.19206e-218	6.446e-219	0.00100095
ENSG00000300126.1	21677	1.02649	7648.99	8334.85	1.24581e-24	-47488	-47488	2612	2840	0.15964	9.61369e-26	0.108901	0.0103485	9.999e-05	2.77831e-21	1.59356e-22	0.000939592
ENSG00000223799.4	21705	1.02448	7678.24	8301.5	0	-3553	-3553	5750	7351	0.413235	0	-0.231557	0.0044617	9.999e-05	0	0	0.000935324
ENSG00000243646.11	21704	1.01671	8127.15	8380.93	8.37629e-214	187	187	5041	6174	0.652951	8.00226e-223	-0.121538	0.00370371	9.999e-05	2.16136e-213	3.26821e-214	0.000881157
ENSG00000294417.1	21735	1.01992	7718.38	8361.03	2.24557e-22	-33631	-33631	4726	5799	0.32597	2.60014e-23	0.100934	0.0101182	9.999e-05	7.60908e-19	4.26592e-20	0.000928903
ENSG00000142166.15	21693	1.03776	7131.74	8217.83	4.81394e-280	-10788	-10788	4834	5900	0.668353	1.23747e-297	0.15039	0.00392084	9.999e-05	1.33915e-286	2.54217e-287	0.00101186
ENSG00000289238.3	21689	1.01249	7621.46	8327.36	0	-3713	-3713	5489	6903	0.388058	0	-0.369775	0.00754679	9.999e-05	0	0	0.000938131
ENSG00000226501.3	21685	1.01295	7522.56	8320.94	2.73491e-12	-20148	-20148	5782	7472	0.579989	7.8485e-13	0.0720934	0.0100485	9.999e-05	1.62705e-08	8.14826e-10	0.000950617
ENSG00000310284.1	21626	1.01706	6875.46	8237.93	2.84174e-298	-64	-64	2298	2524	0.141877	0	-0.502715	0.0126801	9.999e-05	1.88896e-299	3.71618e-300	0.00104163
ENSG00000289939.2	21363	1.01074	6974.6	8255.59	1.60543e-102	-1381	-1381	3926	4647	0.261244	2.12974e-108	0.14244	0.00634996	9.999e-05	9.88241e-100	9.46769e-101	0.00102443
ENSG00000159128.16	21357	1.01994	7139.86	8249.74	0	-2222	-2222	3926	4647	0.261244	0	0.125826	0.00267018	9.999e-05	0	0	0.00100414
ENSG00000142188.17	20414	1.01034	6858.66	8259.84	0	-30590	-30590	5441	6956	0.608994	0	-0.566246	0.00460048	9.999e-05	0	0	0.00104158
ENSG00000310160.1	20412	1.01419	7132.27	8331.88	1.61537e-05	-455837	-455837	1977	2146	0.12063	1.00455e-05	-0.0876824	0.0198431	0.10269	0.104857	0.00467034	0.00100307
ENSG00000215088.3	20387	1.00965	7635.46	8443.96	6.52281e-05	782688	782688	34	35	0.0019674	4.8657e-05	-0.625678	0.153955	0.388261	0.387591	0.0167113	0.000935423
ENSG00000177692.13	20298	1.00354	7130.82	8333.6	4.15143e-25	-34	-34	2406	2645	0.148679	3.01339e-26	-0.165033	0.0155202	9.999e-05	2.50098e-21	1.43522e-22	0.000999312
ENSG00000159140.23	20304	1.03445	6474.36	8179.86	1.41069e-30	8899	8899	3317	3756	0.211154	1.50542e-32	-0.0409414	0.00343227	9.999e-05	1.14024e-27	6.92676e-29	0.0011132
ENSG00000159131.17	20310	1.03169	6336.69	8160.12	6.96638e-37	-48273	-48273	5369	6753	0.620405	2.25375e-39	0.092713	0.00702684	9.999e-05	4.1083e-34	2.63089e-35	0.00113623
ENSG00000159147.18	20409	1.01493	6872.37	8292.3	3.58723e-05	-474691	-474691	11	11	0.000618325	2.21353e-05	-0.738274	0.173937	0.213379	0.212417	0.0093214	0.00104127
ENSG00000205726.15	20448	0.981423	9715.21	8698.58	0	111592	111592	4983	6085	0.342046	0	-0.498842	0.00571192	9.999e-05	0	0	0.000727501
ENSG00000205758.12	20463	1.00008	8469.65	8488.34	8.30131e-76	20827	20827	40	41	0.00230492	5.55402e-78	1.14707	0.0607463	9.999e-05	6.93937e-72	5.73321e-73	0.000840329
ENSG00000237945.10	21297	1.01471	7815.57	8294.81	0	16122	16122	5314	6668	0.625183	0	0.760799	0.00488249	9.999e-05	0	0	0.000915594
ENSG00000241837.7	21294	1.01564	7316.32	8248.09	0	-7884	-7884	4555	5367	0.698314	0	0.225767	0.00275017	9.999e-05	0	0	0.000978375
ENSG00000273102.3	21390	1.01074	8001.69	8353.75	0	-36917	-36917	5314	6668	0.625183	0	0.584056	0.00737223	9.999e-05	0	0	0.00089299
ENSG00000305888.1	21417	1.02142	8051.65	8338.68	0	-45491	-45491	5314	6668	0.625183	0	0.571645	0.00854228	9.999e-05	0	0	0.000890963
ENSG00000305908.1	21357	0.996898	6323.29	8143.43	0	98	98	5434	6809	0.617257	0	-0.557133	0.0116295	9.999e-05	0	0	0.00112407
ENSG00000243927.7	21224	1.01472	7709.36	8298.51	8.01181e-302	127359	127359	2077	2374	0.133446	0	-0.304875	0.00767082	9.999e-05	2.58074e-302	5.11027e-303	0.000928206
ENSG00000293606.1	21225	1.0148	7312.45	8244.52	7.10085e-305	127007	127007	2077	2374	0.133446	0	-0.336543	0.00839133	9.999e-05	1.84932e-305	3.69898e-306	0.000978592
ENSG00000198743.7	21224	1.03519	6596.65	8118.22	0	-141922	-141922	5314	6668	0.625183	0	-0.186336	0.00446691	9.999e-05	0	0	0.00109287
ENSG00000224598.1	21203	1.01439	8701.26	8479.62	9.29633e-20	-204415	-204415	5314	6668	0.625183	2.59636e-20	-0.0975378	0.0105363	9.999e-05	4.87587e-16	2.65865e-17	0.000822337
ENSG00000227456.10	21133	1.00817	8549.06	8426.74	6.26251e-76	58204	58204	559	590	0.0331647	1.15192e-78	-0.547697	0.028873	9.999e-05	1.39627e-72	1.15779e-73	0.000835041
ENSG00000159197.5	21163	1.01213	7795.96	8342.83	1.31677e-09	144061	144061	1324	1396	0.078471	5.38927e-10	0.166768	0.0268359	9.999e-05	8.88439e-06	4.29254e-07	0.000917018
ENSG00000304932.1	21227	1.00564	7945.84	8366.45	3.55699e-151	-3725	-3725	2077	2374	0.133446	8.45635e-158	-0.438634	0.0160537	9.999e-05	4.1995e-148	4.97166e-149	0.000897562
ENSG00000205670.12	21407	1.01041	7812.19	8337.87	2.12128e-50	-5626	-5626	379	384	0.0215876	9.85581e-53	0.605918	0.0393795	9.999e-05	5.50552e-47	3.87339e-48	0.000914531
ENSG00000225555.3	21411	1.01512	8397.79	8471.69	8.65069e-07	-51489	-51489	44	44	0.00247497	5.82824e-07	0.723735	0.144731	0.00739926	0.00667534	0.00030756	0.000852272
ENSG00000180509.13	21614	1.02554	8622.31	8376.75	0	13	13	4043	4812	0.270489	0	-0.280294	0.00693896	9.999e-05	0	0	0.000833281
ENSG00000159200.18	22010	1.03222	8414.15	8315.75	2.48484e-23	-83759	-83759	536	549	0.03086	1.9622e-24	-0.242281	0.0236793	9.999e-05	5.15585e-20	2.92334e-21	0.000855981
ENSG00000159212.13	22149	1.00061	7554.67	8293.69	3.49981e-52	-8008	-8008	2913	3203	0.180106	6.99395e-55	0.260194	0.0165599	9.999e-05	2.47122e-48	1.75545e-49	0.000942245
ENSG00000234380.4	22265	1.01724	9602.98	8485.66	2.0612e-105	37990	37990	5849	7437	0.418044	1.72695e-108	0.295568	0.0131706	9.999e-05	3.60845e-103	3.51326e-104	0.000745933
ENSG00000297102.1	22321	1.0045	8286.48	8360.08	1.63768e-09	511	511	4911	5947	0.334327	7.0488e-10	0.0578602	0.00937481	9.999e-05	1.28778e-05	6.20771e-07	0.000860316
ENSG00000286153.2	22302	1.01771	8378.52	8342.76	1.19889e-08	29222	29222	2849	3196	0.179651	5.43274e-09	-0.034065	0.00583384	9.999e-05	8.46881e-05	4.03517e-06	0.000855049
ENSG00000159216.20	23937	1.03491	7708	8200.94	3.56831e-17	-805960	-805960	1594	1694	0.0962391	3.38292e-18	0.0870788	0.00998961	9.999e-05	9.86913e-14	5.25243e-15	0.000935281
ENSG00000214914.3	23953	1.03327	7210.83	8158.67	0.000141364	-67989	-67989	57	58	0.00326026	8.19649e-05	-0.310673	0.0788421	0.627437	0.624988	0.0264726	0.000999133
ENSG00000189089.5	24079	1.0357	8344.89	8309.86	1.1143e-47	7433	7433	5214	6402	0.359865	4.80764e-50	-0.118163	0.00789343	9.999e-05	2.6634e-45	1.85139e-46	0.000864178
ENSG00000236677.2	24118	1.02943	7659.38	8234	9.42604e-24	3098	3098	590	603	0.0339374	4.16655e-25	0.297434	0.0286476	9.999e-05	1.9487e-20	1.10914e-21	0.000939328
ENSG00000159228.13	24138	1.00296	8819.99	8385.05	0	4360	4360	829	848	0.0476672	0	-1.36055	0.0149367	9.999e-05	0	0	0.000807832
ENSG00000289001.1	24138	0.996024	8644.93	8373.89	0	4277	4277	829	848	0.0476672	0	-1.11587	0.0168699	9.999e-05	0	0	0.000822047
ENSG00000185917.14	24185	1.02473	7931.35	8246.94	1.33186e-46	-19014	-19014	583	596	0.033502	2.85122e-49	0.33447	0.0225263	9.999e-05	9.5762e-44	6.58818e-45	0.000905572
ENSG00000233393.3	24232	0.999775	6949.87	8192.29	1.70051e-260	17679	17679	2002	2152	0.879033	1.04857e-277	-0.709781	0.0192139	9.999e-05	1.34957e-256	2.33993e-257	0.00102388
ENSG00000295944.1	24278	1.02258	7687.57	8231.67	5.54391e-11	31636	31636	2458	2650	0.85104	1.43661e-11	-0.0839315	0.0124101	9.999e-05	3.0307e-07	1.49306e-08	0.000933537
ENSG00000226054.2	24280	0.999792	8087.95	8304.76	4.28506e-28	31263	31263	2458	2650	0.85104	1.79013e-29	-0.140055	0.0123788	9.999e-05	3.50519e-24	2.06277e-25	0.000879875
ENSG00000214889.3	24281	0.998994	7809.53	8263.13	3.91919e-206	21414	21414	6072	7833	0.440353	7.36254e-218	-0.388306	0.0119765	9.999e-05	4.88386e-202	7.09633e-203	0.000910957
ENSG00000159231.6	24277	1.01802	8689.42	8374.07	0	-17487	-17487	6237	8193	0.46054	0	-0.574742	0.00896525	9.999e-05	0	0	0.000824562
ENSG00000142197.13	24270	1.01158	8402.53	8364.85	0	91160	91160	2795	3088	0.1736	0	0.230824	0.00506264	9.999e-05	0	0	0.000850675
ENSG00000228149.1	24238	1.0135	8009.19	8288.86	4.56695e-27	-32483	-32483	5894	7581	0.426138	1.91617e-28	0.112385	0.0101237	9.999e-05	1.81014e-23	1.0584e-24	0.00089307
ENSG00000236830.9	24222	1.01779	8535.75	8369.69	0	-21951	-21951	6072	7833	0.440353	0	-0.536251	0.00936808	9.999e-05	0	0	0.000839329
ENSG00000214867.3	24027	1.01237	8509.86	8460.86	1.39186e-07	-20868	-20868	2428	2645	0.148913	8.7045e-08	0.09222	0.0172167	0.00129987	0.00108334	5.06804e-05	0.000840196
ENSG00000159256.13	23978	1.02228	7013.58	8180.66	3.65596e-186	19090	19090	440	452	0.0254161	1.04905e-198	0.261405	0.00846778	9.999e-05	2.28742e-186	3.1461e-187	0.00102309
ENSG00000273199.1	23982	1.01103	7143.15	8214.29	1.0532e-44	-32404	-32404	2071	2248	0.126377	1.92652e-47	0.209162	0.0143698	9.999e-05	2.70393e-41	1.82436e-42	0.00100037
ENSG00000228107.1	23901	1.02763	7180.93	8210.3	6.30604e-46	-72364	-72364	2071	2248	0.126377	9.15393e-49	0.265641	0.0179881	9.999e-05	3.22348e-43	2.20766e-44	0.00100122
ENSG00000159259.8	23892	1.00022	8264.44	8395.99	2.65374e-41	-51614	-51614	327	337	0.0192154	6.49268e-43	0.515237	0.0373164	9.999e-05	2.15255e-37	1.41274e-38	0.000861231
ENSG00000230479.2	23861	0.986864	7599	8357.4	2.92967e-29	25971	25971	4314	5319	0.299022	1.62282e-30	0.183561	0.015926	9.999e-05	4.71842e-25	2.79919e-26	0.000931923
ENSG00000159263.16	23638	1.02273	7836.4	8341.62	2.11998e-64	267236	267236	5319	6570	0.630691	2.25721e-67	-0.216169	0.0123574	9.999e-05	7.20142e-62	5.59821e-63	0.000915867
ENSG00000237646.1	23664	1.00362	8911.6	8514.86	3.66358e-40	169030	169030	5073	6184	0.65235	3.60473e-41	-0.156511	0.0115861	9.999e-05	2.42591e-36	1.58081e-37	0.000799727
ENSG00000224790.4	23705	1.01073	8770.37	8412.36	1.12291e-131	-806	-806	3239	3671	0.206375	1.07226e-136	0.359684	0.0141979	9.999e-05	4.25064e-129	4.65499e-130	0.000814754
ENSG00000159267.17	23664	1.00471	8745.22	8409.6	0	-23885	-23885	5319	6570	0.630691	0	-0.424861	0.00618267	9.999e-05	0	0	0.00081527
ENSG00000185808.14	23615	1.03198	7116.12	8131.91	0	-475	-475	5421	6754	0.620349	0	-0.412008	0.0056474	9.999e-05	0	0	0.00101195
ENSG00000182670.14	23614	1.01828	7736.85	8263.52	0	14199	14199	2792	3223	0.181169	0	-0.261325	0.00399296	9.999e-05	0	0	0.000926125
ENSG00000270116.1	23544	1.03496	7728.06	8229.96	2.3154e-36	-409	-409	2130	2341	0.13162	1.68255e-38	-0.152968	0.0117318	9.999e-05	1.36847e-33	8.72374e-35	0.000932869
ENSG00000228677.1	23263	1.01097	7441.6	8248.6	1.04081e-35	-65516	-65516	6437	8502	0.522091	1.00081e-37	-0.163337	0.0126624	9.999e-05	3.51405e-32	2.2151e-33	0.00096025
ENSG00000230366.11	23206	1.01935	8291.13	8352.15	1.39581e-86	-58818	-58818	6471	8532	0.479595	1.7096e-90	0.135569	0.00664223	9.999e-05	2.98169e-84	2.63595e-85	0.000864579
ENSG00000302472.1	23179	1.02133	7532.97	8286.72	5.66844e-73	2957	2957	3088	3493	0.196346	7.60728e-77	-0.33308	0.0177752	9.999e-05	1.4737e-70	1.20673e-71	0.000952247
ENSG00000242553.3	23177	1.00665	7977.89	8305	3.96962e-117	17117	17117	5945	7587	0.426476	3.93304e-123	0.168774	0.00703783	9.999e-05	5.64557e-114	5.78996e-115	0.000894291
ENSG00000157538.14	23120	1.03823	8062.67	8296.68	4.32919e-31	13074	13074	1177	1260	0.0708343	1.18056e-32	-0.158109	0.0132321	9.999e-05	3.3437e-28	2.0405e-29	0.000895237
ENSG00000305669.1	23131	1.02095	8727.72	8500.86	5.07941e-69	-1175	-1175	5400	6723	0.377909	6.79364e-71	-0.246997	0.0137485	9.999e-05	1.97057e-66	1.57485e-67	0.000821833
ENSG00000157540.22	23176	1.02464	8103.5	8334.37	2.60808e-24	94739	94739	5170	6366	0.357841	2.07857e-25	0.0574845	0.00550117	9.999e-05	6.84913e-21	3.91334e-22	0.000886313
ENSG00000273210.1	23173	1.02861	7123.66	8185.45	8.22007e-16	77222	77222	828	852	0.0479028	8.93138e-17	-0.121471	0.0145737	9.999e-05	2.75933e-12	1.44615e-13	0.00100963
ENSG00000287637.1	23166	1.04322	7909.76	8298.02	6.74135e-08	686	686	1164	1215	0.0686518	3.03861e-08	-0.134323	0.0242275	0.00039996	0.000377675	1.77946e-05	0.000914193
ENSG00000309268.1	22944	1.00854	8870.08	8462.36	0.000157382	-884040	-884040	164	166	0.990669	0.000122944	0.263144	0.0684931	0.748325	0.749513	0.0315181	0.000804942
ENSG00000302728.1	22809	1.00192	7629.74	8346.31	7.96536e-11	457	457	2170	2346	0.131872	2.8901e-11	0.118268	0.0177561	9.999e-05	5.908e-07	2.90091e-08	0.000933433
ENSG00000292435.2	22863	1.02733	7631.19	8298.71	1.16747e-292	80665	80665	5907	7522	0.577136	4.89427e-308	-0.398895	0.0102069	9.999e-05	1.1775e-296	2.30092e-297	0.000942075
ENSG00000289538.3	22769	1.01061	7803.72	8334.84	4.36812e-292	13460	13460	2810	3133	0.82389	4.13553e-306	-0.30591	0.00785444	9.999e-05	3.03248e-291	5.83707e-292	0.000915589
ENSG00000157542.11	22871	1.01483	7776.15	8287.88	2.66008e-06	-263227	-263227	2830	3129	0.824115	1.42633e-06	-0.0641896	0.0133045	0.0165983	0.0192052	0.000876164	0.000920271
ENSG00000157551.19	22835	1.00497	8355.99	8344.68	0	72672	72672	6210	8286	0.534233	0	0.398778	0.00366079	9.999e-05	0	0	0.000853309
ENSG00000289927.2	22864	1.03974	7531.98	8182.47	0	-1705	-1705	6210	8286	0.534233	0	0.492472	0.00544115	9.999e-05	0	0	0.00095881
ENSG00000226012.1	22856	1.02186	7800.13	8228.46	0	-13757	-13757	6265	8430	0.526085	0	0.44327	0.00652904	9.999e-05	0	0	0.000919828
ENSG00000231123.1	22858	1.00243	8771.74	8401.77	0	-10443	-10443	6210	8286	0.534233	0	0.452887	0.00444421	9.999e-05	0	0	0.000812115
ENSG00000289404.3	23122	1.01798	6178.82	7986.11	0.000154286	-659672	-659672	53	53	0.00297954	7.5515e-05	-0.370653	0.0935969	0.613639	0.606639	0.0257265	0.00115939
ENSG00000157554.20	23304	0.999653	9654.25	8504.72	7.66395e-05	-433728	-433728	12	12	0.000674612	6.10936e-05	-0.625731	0.156023	0.523348	0.523016	0.0223134	0.000737139
ENSG00000157557.13	23686	1.00793	7963.85	8280.6	2.12795e-49	274503	274503	4325	5131	0.28842	4.98721e-52	-0.0695489	0.00455208	9.999e-05	7.45953e-46	5.20625e-47	0.000896294
ENSG00000205622.14	24413	0.996025	9679.94	8460.13	3.50601e-16	-141174	-141174	4821	5736	0.322428	1.158e-16	0.081654	0.00983321	9.999e-05	3.77579e-12	1.97613e-13	0.000734184
ENSG00000296867.1	24456	1.0026	9682.41	8485.33	2.52389e-40	18671	18671	1319	1397	0.0785449	1.79081e-41	-0.307197	0.0226531	9.999e-05	1.9716e-36	1.28526e-37	0.000735806
ENSG00000235888.6	24674	1.01585	8910.56	8321.51	6.46347e-54	-56961	-56961	4712	5814	0.326813	1.59297e-56	-0.207301	0.0129912	9.999e-05	9.48533e-51	6.85432e-52	0.000803462
ENSG00000235701.1	24982	1.02149	8411.95	8258.58	3.57564e-53	9813	9813	5432	6904	0.388083	3.72456e-56	0.208703	0.013124	9.999e-05	2.70077e-50	1.94433e-51	0.00085284
ENSG00000183527.12	25071	1.00418	8801.78	8302.12	3.29512e-142	-30127	-30127	3958	4688	0.736481	1.43592e-149	0.193738	0.00729375	9.999e-05	7.70678e-139	8.79422e-140	0.000809871
ENSG00000297893.1	25076	1.008	9734.35	8459.75	0.000161496	-479243	-479243	63	64	0.00359753	0.000125955	-0.379981	0.0990577	0.792121	0.789978	0.0331462	0.000733354
ENSG00000272991.1	25074	1.00434	10037.2	8445.33	2.66364e-08	45708	45708	1901	2037	0.114503	1.53342e-08	-0.0737213	0.0130178	0.00039996	0.000257468	1.21649e-05	0.000710265
ENSG00000237373.1	25309	0.994281	10481.8	8546.07	7.62065e-89	-17540	-17540	4019	4739	0.266386	8.50131e-91	0.254265	0.012436	9.999e-05	2.42332e-84	2.14358e-85	0.000677597
ENSG00000229623.1	25329	1.00766	9824.58	8384.18	1.47135e-08	-44532	-44532	798	827	0.0464972	7.33043e-09	0.135275	0.0233681	0.00019998	0.000134639	6.39042e-06	0.00072653
ENSG00000238141.3	25532	0.999685	9869.7	8401.68	1.41297e-283	201	201	6251	8180	0.459809	7.66752e-295	-0.337092	0.00883355	9.999e-05	1.70691e-279	3.1706e-280	0.000721061
ENSG00000185658.14	25523	1.01974	9773.7	8367.26	2.41759e-274	-130071	-130071	798	827	0.0464972	2.1032e-286	0.30413	0.00809643	9.999e-05	1.11188e-275	2.03978e-276	0.000733587
ENSG00000205581.11	25503	1.01549	8486.48	8228.54	3.27257e-232	10358	10358	5915	7711	0.566505	1.85653e-246	0.150376	0.00434143	9.999e-05	8.22686e-232	1.3263e-232	0.000843484
ENSG00000182093.16	25493	1.0185	10510.4	8426.38	0	19987	19987	4876	5880	0.669477	0	-0.678589	0.00449406	9.999e-05	0	0	0.000681871
ENSG00000157578.14	25612	1.00927	9564.15	8365.6	0	-48118	-48118	4876	5880	0.669477	0	-0.817614	0.00964632	9.999e-05	0	0	0.000746752
ENSG00000185437.16	25611	1.02697	9995.87	8390.36	4.84484e-21	149	149	104	104	0.00584598	7.57696e-22	0.68255	0.0708686	9.999e-05	1.73823e-17	9.62219e-19	0.000719195
ENSG00000182240.16	27575	1.00813	12698.2	8447.48	5.20351e-258	41720	41720	4948	6157	0.346132	8.25027e-267	0.294866	0.00815673	9.999e-05	5.75294e-256	9.95316e-257	0.00056226
ENSG00000226496.4	27574	1.02551	9506.37	8150.06	1.2503e-106	-19562	-19562	4732	5750	0.676768	3.51202e-114	0.275038	0.0119319	9.999e-05	2.95121e-105	2.90235e-106	0.00075581
ENSG00000280109.4	27554	0.992228	11915.5	8419.92	0	-37573	-37573	4732	5750	0.676768	0	0.29772	0.00556295	9.999e-05	0	0	0.00059563
ENSG00000306093.1	27554	0.995694	13557.8	8541.78	1.28495e-241	-37732	-37732	4712	5717	0.678624	4.04611e-247	0.300796	0.00867166	9.999e-05	1.82568e-236	2.98454e-237	0.000524181
ENSG00000183844.17	27563	0.992988	11820.2	8440.34	0	13498	13498	2411	2625	0.147555	0	1.44527	0.0128696	9.999e-05	0	0	0.000600603
ENSG00000183486.14	27756	1.03482	9951.27	8159.55	0	65	65	1024	1069	0.0600899	0	-0.354116	0.00801059	9.999e-05	0	0	0.000724497
ENSG00000157601.15	27978	1.00167	11709.2	8358.45	0	6226	6226	5623	7140	0.401349	0	-0.340423	0.00655791	9.999e-05	0	0	0.000608268
ENSG00000228318.3	27957	1.01357	10335.4	8211.59	5.45178e-222	-19462	-19462	5623	7140	0.401349	4.37262e-236	-0.271858	0.00803197	9.999e-05	6.32156e-221	9.82007e-222	0.000692151
ENSG00000183421.12	27821	1.01734	14298.6	8598.3	4.76994e-137	-34776	-34776	5950	7659	0.430571	3.04987e-139	-0.325695	0.0127321	9.999e-05	3.46205e-135	3.88875e-136	0.000501052
ENSG00000227698.2	28200	1.00712	13373.1	8474.33	2.03327e-39	993	993	3645	4207	0.236481	1.36646e-40	-0.19959	0.014886	9.999e-05	1.53793e-35	9.95659e-37	0.000533693
ENSG00000141956.14	28203	1.02174	12570.8	8393.86	2.33237e-290	-78918	-78918	3936	4565	0.743366	3.56342e-302	0.327803	0.0084761	9.999e-05	1.79574e-292	3.47024e-293	0.000570826
ENSG00000157617.17	28169	1.01604	12790.3	8428.67	0	-27616	-27616	341	359	0.0201799	0	-1.36574	0.0313804	9.999e-05	0	0	0.000559853
ENSG00000237232.10	28171	1.00551	12371.3	8413.77	2.21447e-39	459	459	5240	6954	0.609106	7.84235e-41	0.0914136	0.0067966	9.999e-05	1.76324e-35	1.14098e-36	0.000576552
ENSG00000173276.14	28169	1.02567	11341	8306	1.89458e-13	-7282	-7282	5567	7526	0.576953	4.52579e-14	0.04702	0.00622168	9.999e-05	1.27315e-09	6.46032e-11	0.000633619
ENSG00000177398.19	27940	0.997046	11964.7	8410.62	2.57855e-75	896	896	4746	5827	0.327544	3.57005e-78	-0.194698	0.0102976	9.999e-05	4.99e-71	4.09761e-72	0.000594256
ENSG00000184385.2	27237	0.998092	12107.8	8515.83	0	-618	-618	4885	5831	0.327768	0	0.960695	0.010576	9.999e-05	0	0	0.000587463
ENSG00000160179.20	26170	1.02291	10938.2	8350.44	3.21636e-25	-6371	-6371	2596	2848	0.160108	2.58669e-26	0.139213	0.0130743	9.999e-05	1.18405e-21	6.81143e-23	0.000656281
ENSG00000160180.17	25710	1.03364	10243.4	8303.83	1.70982e-149	18175	18175	1389	1477	0.0830428	3.32792e-157	0.409293	0.0150097	9.999e-05	2.32888e-150	2.7861e-151	0.000703541
ENSG00000160183.17	25661	1.02826	10513.5	8346.12	0	7906	7906	5962	7662	0.569309	0	0.503821	0.0122106	9.999e-05	0	0	0.000684122
ENSG00000160185.15	25596	1.01662	10385.2	8323.97	0	34935	34935	5325	6724	0.377965	0	0.449384	0.0067592	9.999e-05	0	0	0.000689615
ENSG00000307177.1	25047	1.00554	11350.5	8504.46	2.39942e-17	5269	5269	887	920	0.0517203	8.83662e-18	-0.25832	0.0300143	9.999e-05	2.31453e-13	1.22655e-14	0.000628393
ENSG00000309213.1	24878	1.03355	9298.18	8223.13	0	-7470	-7470	1120	1304	0.0733161	0	-0.780097	0.0169394	9.999e-05	0	0	0.000775004
ENSG00000160190.14	24431	1.00038	10288.8	8398.89	2.44835e-84	-24797	-24797	2846	3238	0.182012	1.14906e-87	-0.172679	0.00860202	9.999e-05	2.34914e-80	2.03626e-81	0.00069188
ENSG00000160188.10	24430	1.02683	10515.8	8442.64	8.43844e-39	5	5	4538	5587	0.314088	4.25951e-40	0.161445	0.012119	9.999e-05	1.07017e-35	6.93456e-37	0.000683612
ENSG00000235772.1	23583	0.996078	10701.1	8473.69	1.25614e-92	-386	-386	2048	2227	0.125183	1.86024e-95	-0.331031	0.0157724	9.999e-05	2.97747e-88	2.6908e-89	0.000664163
ENSG00000225431.2	23121	1.01274	7149.57	8024.97	5.24412e-36	123201	123201	3836	4469	0.748791	4.71005e-39	-0.192963	0.0146881	9.999e-05	1.48325e-32	9.37569e-34	0.00100011
ENSG00000160191.18	22978	1.01242	8794.76	8262.26	0	84674	84674	3836	4469	0.748791	0	-0.615383	0.00987936	9.999e-05	0	0	0.000813006
ENSG00000225731.2	22736	1.00589	9301.1	8437.69	6.54608e-200	-3525	-3525	3836	4469	0.748791	5.95582e-207	-0.441336	0.0139902	9.999e-05	4.31103e-197	6.1552e-198	0.000766898
ENSG00000160193.12	22831	1.03711	7344.1	8094.66	0	-36594	-36594	5859	7721	0.434057	0	-0.46008	0.00639745	9.999e-05	0	0	0.000982388
ENSG00000160194.18	22831	1.0159	8294.88	8280.38	0	23966	23966	946	971	0.0545812	0	-0.55116	0.0126892	9.999e-05	0	0	0.000863089
ENSG00000233056.4	22679	1.01654	8374.71	8294.82	1.34846e-234	-18727	-18727	1248	1292	0.0726332	5.11409e-247	-0.571147	0.0164692	9.999e-05	1.7662e-234	2.87079e-235	0.000855067
ENSG00000160199.15	22642	1.01517	8106.31	8245.71	3.60083e-284	50672	50672	5358	6639	0.373187	5.24132e-301	-0.336563	0.00872098	9.999e-05	1.66214e-284	3.1348e-285	0.00088292
ENSG00000160200.18	22329	1.00683	8496.52	8400.47	0	-42038	-42038	4518	5444	0.306015	0	0.585486	0.0122805	9.999e-05	0	0	0.000839786
ENSG00000160201.12	22092	1.01964	7390.02	8206.33	9.02721e-37	-62702	-62702	2213	2861	0.168096	4.83787e-39	-0.153648	0.0116974	9.999e-05	1.54391e-33	9.8403e-35	0.000970055
ENSG00000286549.2	22088	1.01457	8117.72	8348.84	1.02214e-07	-91655	-91655	6293	8159	0.54132	5.16917e-08	0.0694172	0.0127367	0.00049995	0.000743279	3.48663e-05	0.000881484
ENSG00000304875.1	20977	1.04335	7256.28	8246.29	1.77177e-66	17431	17431	3856	4411	0.752052	2.48134e-70	-0.218898	0.0122353	9.999e-05	2.61956e-65	2.08132e-66	0.000996525
ENSG00000308454.1	20718	1.0187	7202.42	8318.41	5.77648e-41	4613	4613	3619	4125	0.768128	6.07029e-43	-0.202375	0.0146519	9.999e-05	8.61492e-38	5.66848e-39	0.000994966
ENSG00000237989.3	19846	1.03	7447.85	8336.89	9.21934e-214	-321	-321	5165	6488	0.364699	6.03771e-224	-0.387658	0.0117817	9.999e-05	3.60553e-216	5.50565e-217	0.000966195
ENSG00000142178.9	19752	1.03228	6960.25	8323.73	2.43862e-49	304088	304088	277	278	0.0156268	1.04778e-51	0.821232	0.0539265	9.999e-05	6.00734e-47	4.22536e-48	0.00103471
ENSG00000234289.6	20045	0.99842	7949.86	8406.25	1.36264e-05	-836162	-836162	15	15	0.000854896	9.21573e-06	-0.564042	0.12711	0.10449	0.103102	0.0045929	0.000894691
ENSG00000160207.9	20278	1.01981	7011.73	8243.35	9.38089e-26	-3787	-3787	4735	5718	0.678584	3.35186e-27	-0.137203	0.0126583	9.999e-05	2.48195e-22	1.43571e-23	0.00102243
ENSG00000160208.13	20278	1.01741	6990.22	8215.31	1.66777e-100	-20010	-20010	4055	4807	0.729792	8.93212e-107	-0.121445	0.0054569	9.999e-05	2.47523e-98	2.35515e-99	0.00102466
ENSG00000303490.1	20450	0.998989	8383.06	8464.71	4.99959e-16	29960	29960	4237	5041	0.283412	1.70185e-16	0.0638468	0.0077318	9.999e-05	4.30554e-12	2.25192e-13	0.000848658
ENSG00000160209.19	20457	0.997501	8281.93	8452.28	0	15169	15169	3857	4499	0.252923	0	0.422214	0.00511071	9.999e-05	0	0	0.000858538
ENSG00000309574.1	20450	1.01564	7839.56	8380.24	1.11901e-43	6600	6600	2929	3356	0.188667	1.81601e-45	0.211609	0.0148666	9.999e-05	2.13555e-40	1.43174e-41	0.000913105
ENSG00000160213.10	20447	1.01277	8185.62	8429.7	0	5621	5621	6377	8652	0.513608	0	-0.495141	0.00524624	9.999e-05	0	0	0.000873592
ENSG00000160214.13	20464	0.999998	7198.94	8303.34	2.53052e-70	18501	18501	76	77	0.00432827	6.59624e-74	-0.81626	0.0444573	9.999e-05	1.82233e-66	1.45664e-67	0.000988554
ENSG00000215458.9	20402	1.01659	7072.15	8250.04	0	-4553	-4553	76	77	0.00432827	0	-1.54743	0.0352493	9.999e-05	0	0	0.0010125
ENSG00000160216.21	20347	1.00918	7686.33	8326.54	4.13398e-85	21921	21921	4639	5600	0.314784	3.19538e-89	-0.0978324	0.00482891	9.999e-05	5.76809e-82	5.03887e-83	0.000929075
ENSG00000289546.2	20349	1.00143	8349.14	8427.6	0	2769	2769	4639	5600	0.314784	0	0.928592	0.00681716	9.999e-05	0	0	0.000852882
ENSG00000160218.13	20710	1.03661	7597.21	8255.67	8.07236e-155	39365	39365	1478	1584	0.0890388	9.55912e-164	-0.232222	0.00833481	9.999e-05	1.91337e-156	2.34872e-157	0.000949499
ENSG00000213440.2	20775	1.02535	8380.03	8424.53	4.20077e-05	36872	36872	4846	6014	0.338055	3.0238e-05	-0.0472225	0.0113139	0.285271	0.285213	0.0124137	0.000857302
ENSG00000241945.8	21484	1.00062	9655.24	8558.2	0	-11888	-11888	4993	6319	0.355239	0	1.19599	0.00815765	9.999e-05	0	0	0.00073733
ENSG00000160221.18	21782	1.02219	7357.06	8182.62	0	-61113	-61113	4877	6063	0.340809	0	1.18762	0.00855951	9.999e-05	0	0	0.000975316
ENSG00000294982.1	22033	1.00383	9105.59	8487.83	0	-61153	-61153	3743	4281	0.240641	0	1.13872	0.0108598	9.999e-05	0	0	0.000782759
ENSG00000225331.3	22106	1.01451	8449.13	8358.46	0	-102918	-102918	5759	7526	0.423094	0	0.649815	0.0107988	9.999e-05	0	0	0.000846904
ENSG00000237604.1	22293	1.00243	8404.67	8390.87	0	-118270	-118270	5759	7526	0.423094	0	0.611636	0.0122333	9.999e-05	0	0	0.000847567
ENSG00000285413.2	22399	1.02136	8768.7	8392.99	0	-102125	-102125	3743	4281	0.240641	0	1.14935	0.0110899	9.999e-05	0	0	0.000818118
ENSG00000232124.4	22373	1.00349	9472.98	8498.57	1.72816e-22	-119410	-119410	2142	2345	0.131816	4.45951e-23	-0.156299	0.0157541	9.999e-05	1.41721e-18	7.92617e-20	0.000752315
ENSG00000160223.18	22779	1.00044	8255.94	8303.9	1.11316e-111	25942	25942	5846	7568	0.574592	2.04511e-117	0.290888	0.0124361	9.999e-05	8.25313e-108	8.21477e-109	0.000862186
ENSG00000160224.17	23207	1.02105	7794.42	8222.49	8.39766e-60	9125	9125	91	92	0.00517144	1.94668e-63	1.39791	0.0824684	9.999e-05	4.46816e-57	3.36327e-58	0.000920229
ENSG00000141959.17	23197	1.03508	7985.1	8218.36	1.47663e-156	3450	3450	4952	6062	0.340776	2.50476e-166	-0.121413	0.00432182	9.999e-05	5.44515e-158	6.73074e-159	0.000902892
ENSG00000241728.5	23196	1.01052	8057.33	8271.35	9.42393e-266	9251	9251	4156	4929	0.277066	1.26473e-280	0.340969	0.009178	9.999e-05	1.35492e-264	2.39765e-265	0.000886754
ENSG00000184441.4	23192	1.01087	8425.02	8311.46	0	8238	8238	4156	4929	0.277066	0	0.312229	0.00503598	9.999e-05	0	0	0.000848182
ENSG00000232969.2	23236	1.02113	8015.4	8258.3	5.13517e-27	4701	4701	5739	7309	0.410895	1.72654e-28	-0.0993461	0.0089415	9.999e-05	1.37231e-23	8.03361e-25	0.000894896
ENSG00000160226.16	23236	1.02024	8429.11	8304.28	0	461	461	4155	4926	0.276897	0	0.550786	0.00534798	9.999e-05	0	0	0.000850712
ENSG00000260256.1	23217	1.00212	7610.03	8281.66	1.00464e-16	17492	17492	255	262	0.0147274	1.46381e-17	0.430782	0.0503956	9.999e-05	7.199e-13	3.79627e-14	0.000935921
ENSG00000142185.18	23220	1.03554	8452.92	8280.28	0	3393	3393	1261	1420	0.0798201	0	1.26898	0.0128843	9.999e-05	0	0	0.000853087
ENSG00000302477.1	23222	1.02851	7395.22	8147.18	6.53197e-251	-5452	-5452	1261	1420	0.0798201	5.94193e-269	0.84673	0.0233217	9.999e-05	4.52697e-254	7.77591e-255	0.00097254
ENSG00000230061.2	23936	1.02829	9439.54	8439.5	1.32325e-126	-71716	-71716	1261	1420	0.0798201	5.17571e-131	0.651643	0.0263029	9.999e-05	4.38588e-126	4.74596e-127	0.000761937
ENSG00000160233.8	24551	0.9903	9855.13	8460.64	8.50999e-281	-125	-125	349	352	0.0199682	6.24087e-290	1.39483	0.0368867	9.999e-05	4.01041e-274	7.31985e-275	0.000719587
ENSG00000227999.1	24954	1.01212	7638.89	8144.07	1.13122e-29	-19712	-19712	349	352	0.0199682	1.02705e-31	0.500963	0.0425814	9.999e-05	4.27072e-26	2.55582e-27	0.000935862
ENSG00000274225.2	24972	0.992479	9220.49	8429.91	7.754e-34	-20338	-20338	349	352	0.0199682	5.18744e-35	0.625464	0.0504434	9.999e-05	1.18815e-29	7.34434e-31	0.000769728
ENSG00000228709.3	25188	1.01005	9786.02	8435.75	6.36082e-164	21	21	103	104	0.00584598	1.00772e-169	2.32981	0.082051	9.999e-05	1.55809e-161	1.95499e-162	0.000730039
ENSG00000235890.3	25619	1.01225	10431.3	8437.21	1.23706e-197	36175	36175	4941	5952	0.33457	1.32061e-204	0.350171	0.0111679	9.999e-05	5.56776e-196	7.91227e-197	0.000685452
ENSG00000287088.1	26004	0.991659	9429.76	8402.55	1.63095e-120	12810	12810	4941	5952	0.33457	3.02052e-125	0.302883	0.0125178	9.999e-05	1.42731e-115	1.47456e-116	0.00075242
ENSG00000205445.3	26284	1.01753	9727.97	8394.7	4.53337e-54	-8523	-8523	4941	5952	0.33457	3.30327e-56	0.206804	0.0129983	9.999e-05	5.9696e-51	4.32155e-52	0.000736432
ENSG00000212935.2	26382	1.00612	8476.37	8259.36	1.98487e-60	-15813	-15813	4941	5952	0.33457	7.97454e-64	0.220251	0.0129522	9.999e-05	7.64221e-57	5.74514e-58	0.000841559
ENSG00000205439.10	26777	0.997393	9539.71	8311.93	4.91823e-40	-114950	-114950	4941	5952	0.33457	5.35415e-42	0.171273	0.0125465	9.999e-05	5.80662e-36	3.77228e-37	0.000745355
ENSG00000175894.18	26646	1.01364	11364.6	8475.41	7.11601e-215	-168590	-168590	4941	5952	0.33457	1.81892e-221	0.361756	0.0110601	9.999e-05	1.09665e-213	1.6601e-214	0.000629502
ENSG00000184787.19	26216	1.02404	9532.58	8289.1	0	-13208	-13208	3912	4632	0.260371	0	-0.272301	0.00572924	9.999e-05	0	0	0.000753325
ENSG00000236519.3	26216	1.02661	8949.14	8232.27	9.98315e-71	-10127	-10127	4688	5599	0.685273	5.87132e-75	-0.138987	0.00751421	9.999e-05	1.54428e-68	1.24872e-69	0.000803176
ENSG00000184900.16	26116	1.0087	9131.13	8298.01	2.00248e-249	90237	90237	66	67	0.00376616	1.5449e-262	-1.13575	0.0316926	9.999e-05	1.35506e-247	2.28698e-248	0.000781986
ENSG00000183255.12	26038	1.01522	8555.05	8191.42	0	1168	1168	5557	7015	0.394323	0	0.272559	0.00446383	9.999e-05	0	0	0.000836642
ENSG00000289009.3	26039	1.03197	8277.21	8147.96	0	2009	2009	1189	1243	0.0698707	0	0.725958	0.00910464	9.999e-05	0	0	0.000870056
ENSG00000227039.9	26128	1.01708	8836.01	8233.28	0	8754	8754	6000	7993	0.449297	0	0.55079	0.00975854	9.999e-05	0	0	0.000810607
ENSG00000273027.1	26141	1.00062	8157.04	8183.3	4.84481e-60	-437	-437	5202	6422	0.360989	5.4861e-64	0.189252	0.0111145	9.999e-05	3.65041e-56	2.73236e-57	0.000872695
ENSG00000160255.19	26145	0.984379	9653.87	8374.3	0	-23805	-23805	1952	2121	0.880776	0	0.413193	0.00507973	9.999e-05	0	0	0.000732943
ENSG00000272825.1	26145	0.991111	11654.6	8558.59	5.03042e-126	564	564	2781	3037	0.170714	1.2628e-128	0.245235	0.00999469	9.999e-05	7.03739e-121	7.44743e-122	0.000608701
ENSG00000183250.14	26152	1.01063	8703.91	8230.12	7.33085e-222	-7873	-7873	2492	2759	0.155174	2.01339e-235	-0.402613	0.0119131	9.999e-05	3.11337e-220	4.82266e-221	0.000820943
ENSG00000160256.14	26152	1.00419	10442.5	8437.64	2.05859e-59	-7210	-7210	71	71	0.00399145	1.83438e-61	0.810742	0.0486271	9.999e-05	1.267e-55	9.45147e-57	0.000682669
ENSG00000276529.1	26122	0.999573	9785.83	8426.52	8.32016e-98	-1841	-1841	2557	2810	0.157954	2.37738e-101	0.358483	0.0165534	9.999e-05	8.92398e-94	8.27918e-95	0.000727209
ENSG00000295969.1	26285	1.03511	7951.42	8172.56	3.32202e-37	20787	20787	4793	5921	0.332827	1.16538e-39	-0.185607	0.0140136	9.999e-05	1.86766e-34	1.19928e-35	0.000906727
ENSG00000235374.3	26389	1.03801	9057.94	8297.93	1.85723e-77	1624	1624	119	124	0.00697021	1.82309e-81	1.55561	0.0805213	9.999e-05	2.83428e-76	2.40215e-77	0.000796846
ENSG00000197381.18	26388	1.03075	8895.89	8231.24	1.48754e-87	-6038	-6038	874	921	0.0517707	7.93615e-93	-0.22961	0.011101	9.999e-05	3.69295e-86	3.29872e-87	0.000809209
ENSG00000293210.2	26389	1.02016	8976.73	8243.82	5.98716e-82	-302	-302	119	124	0.00697021	9.51142e-87	1.22147	0.0611832	9.999e-05	1.47617e-79	1.27349e-80	0.000798811
ENSG00000267857.3	26523	1.00493	7634.2	8083.97	2.68691e-05	830462	830462	42	42	0.00246305	1.27098e-05	-0.528293	0.120959	0.188581	0.183581	0.00808173	0.000933937
ENSG00000182586.10	28488	1.0387	9210.25	8175.59	0	406	406	2477	2709	0.152482	0	0.939863	0.0161832	9.999e-05	0	0	0.000783872
ENSG00000298713.1	28595	1.0025	7795.88	7985.5	0	-11432	-11432	2477	2709	0.152482	0	0.801599	0.0165877	9.999e-05	0	0	0.000913748
ENSG00000298733.1	28644	1.01743	9604.29	8307.21	8.10186e-283	-24521	-24521	2477	2709	0.152482	2.25994e-297	0.707183	0.0184459	9.999e-05	1.10066e-283	2.07071e-284	0.000745884
ENSG00000186866.17	28521	1.02763	9253.81	8164.4	0	-53096	-53096	2703	2993	0.168241	0	0.457086	0.00892788	9.999e-05	0	0	0.000777035
ENSG00000223768.5	28522	1.01339	10095.9	8304.74	1.35561e-129	4500	4500	1203	1254	0.070489	2.98548e-136	-0.362442	0.0143313	9.999e-05	2.89624e-127	3.15202e-128	0.000708515
ENSG00000298729.1	28503	1.04488	9631.79	8214.86	5.13893e-24	-1117	-1117	1203	1254	0.070489	1.92762e-25	-0.191428	0.0183066	9.999e-05	6.60257e-21	3.77309e-22	0.000751259
ENSG00000184274.4	28362	1.00785	9809.36	8294.11	4.59916e-63	-27888	-27888	3629	4138	0.232603	2.43136e-66	-0.242572	0.0139792	9.999e-05	1.56697e-59	1.19906e-60	0.000727707
ENSG00000273796.2	28151	1.02946	10291.4	8399.18	3.84914e-245	865	865	4340	5131	0.711547	6.05244e-255	-0.339163	0.0096151	9.999e-05	3.23128e-248	5.46162e-249	0.000699189
ENSG00000182871.16	28149	0.989945	11736.9	8497.93	0	78333	78333	2986	3342	0.187879	0	-0.822419	0.00809283	9.999e-05	0	0	0.000604171
ENSG00000307048.1	27731	1.01941	9809.92	8339.78	3.6773e-168	-87	-87	6217	8110	0.544126	4.30098e-176	-0.146058	0.00504457	9.999e-05	2.405e-167	3.08285e-168	0.000730789
ENSG00000305941.1	27663	1.03077	8231.09	8136.19	2.40516e-39	93	93	3409	3846	0.783811	3.97452e-42	-0.129244	0.00945235	9.999e-05	1.67057e-36	1.08965e-37	0.000874546
ENSG00000298030.1	27651	1.02045	9374.62	8287.08	1.41719e-127	5153	5153	5315	6570	0.369309	2.07903e-134	-0.194444	0.00774371	9.999e-05	4.04429e-126	4.37668e-127	0.000765002
ENSG00000301966.1	27646	1.02726	8445.23	8173.74	9.38558e-62	4615	4615	5315	6570	0.369309	6.85431e-66	-0.181036	0.0104702	9.999e-05	2.17333e-59	1.66185e-60	0.000851284
ENSG00000304517.1	27622	1.00714	10000.7	8393.99	2.98103e-44	17012	17012	1240	1316	0.0739741	5.40556e-46	-0.255591	0.0178482	9.999e-05	1.55121e-40	1.04126e-41	0.000713603
ENSG00000288885.3	27616	1.01136	9681.19	8392.02	0	642	642	5315	6570	0.369309	0	-0.812962	0.0098833	9.999e-05	0	0	0.000738302
ENSG00000173638.19	27523	1.01025	9951.97	8384.5	0	-89867	-89867	2986	3342	0.187879	0	-0.254196	0.00363322	9.999e-05	0	0	0.000717925
ENSG00000233922.5	27389	1.00087	8794.71	8273.06	9.62156e-22	184	184	616	632	0.0355376	7.10139e-23	0.361069	0.0365673	9.999e-05	8.17398e-18	4.53916e-19	0.000809521
ENSG00000286594.2	27318	1.0248	8332.83	8283.43	7.4865e-06	8802	8802	97	99	0.00557181	4.21197e-06	0.395067	0.0858178	0.0547945	0.0558345	0.00251146	0.000861984
ENSG00000286082.2	27261	1.01537	8828.87	8327.49	2.29278e-27	-13453	-13453	5594	7178	0.403485	1.2383e-28	0.151991	0.0136428	9.999e-05	9.00908e-24	5.28101e-25	0.000810748
ENSG00000183570.17	27129	1.01916	9771.63	8380.59	1.03889e-183	248388	248388	5981	7826	0.43991	1.86151e-191	0.341355	0.0112782	9.999e-05	3.7397e-183	5.07703e-184	0.000733585
ENSG00000275139.1	25765	1.02241	8688.57	8335.99	3.57535e-77	-152523	-152523	4514	5338	0.300067	8.36098e-81	0.215218	0.0111877	9.999e-05	7.30211e-75	6.13241e-76	0.000825977
ENSG00000205424.2	24815	1.01047	8841.74	8443.59	1.56707e-53	-225765	-225765	5594	7178	0.403485	2.46201e-55	0.194579	0.0123306	9.999e-05	4.24609e-50	3.05216e-51	0.000808102
ENSG00000276633.1	24265	1.0483	7495.69	8215.82	1.51778e-224	-2315	-2315	5659	7484	0.579267	1.10548e-238	0.418709	0.0122983	9.999e-05	2.65643e-231	4.27651e-232	0.000966441
ENSG00000286886.1	24028	1.00411	8058.25	8331.97	9.48197e-172	-11967	-11967	5678	7474	0.420124	5.09514e-180	0.354124	0.0120887	9.999e-05	1.57001e-168	2.02201e-169	0.000884541
ENSG00000280604.1	23604	0.987261	7901.49	8357.84	0	-21747	-21747	5959	7792	0.438048	0	0.583119	0.0113262	9.999e-05	0	0	0.000896397
ENSG00000142156.16	22504	1.01983	6541.81	8163.27	0	3611	3611	2324	2577	0.144873	0	0.609936	0.0142495	9.999e-05	0	0	0.00109584
ENSG00000142173.17	20865	1.01137	6808.61	8304.22	6.47567e-303	-157	-157	2763	3087	0.826456	0	0.376056	0.00944663	9.999e-05	1.78306e-302	3.53279e-303	0.00104963
ENSG00000160282.15	20165	0.992889	5512.23	8174.67	6.47599e-58	28502	28502	4005	4924	0.276785	8.82378e-62	-0.260799	0.0156002	9.999e-05	8.58977e-54	6.33156e-55	0.00128741
ENSG00000160284.15	19843	1.02577	6052.76	8221.27	0	-395	-395	4005	4924	0.276785	0	-0.751587	0.00958881	9.999e-05	0	0	0.00118692
ENSG00000228404.2	19842	1.03071	5888.17	8200.59	1.16695e-156	12898	12898	4481	5383	0.30262	8.58704e-167	-0.352515	0.0125297	9.999e-05	1.44077e-157	1.77739e-158	0.00122229
ENSG00000223901.2	19475	1.03063	5958.84	8247.39	6.44052e-88	16113	16113	2757	3255	0.817032	4.92712e-93	0.2992	0.0144487	9.999e-05	1.05473e-86	9.45172e-88	0.00120777
ENSG00000215424.11	19368	1.01075	5919.12	8261.42	0	-10548	-10548	6018	7806	0.438786	0	-0.379754	0.00599778	9.999e-05	0	0	0.00120699
ENSG00000160285.15	19363	1.03001	6400.3	8310.83	0	-34295	-34295	4481	5385	0.302698	0	-0.529116	0.00754985	9.999e-05	0	0	0.00112425
ENSG00000228137.1	19035	1.02004	5978.35	8290.5	1.35273e-97	-29044	-29044	6018	7806	0.438786	9.27899e-103	-0.237196	0.010874	9.999e-05	1.09233e-95	1.02519e-96	0.00119915
ENSG00000239415.1	18906	1.04411	5674.83	8184.15	1.5628e-121	-36287	-36287	6018	7806	0.438786	1.26848e-129	-0.220644	0.00895606	9.999e-05	5.97827e-123	6.38653e-124	0.00127441
ENSG00000160294.11	18388	1.0418	5264.92	8107.79	1.64517e-279	324	324	5220	6465	0.363432	4.54272e-301	0.191745	0.00496791	9.999e-05	2.70482e-287	5.15043e-288	0.00137241
ENSG00000182362.14	18387	0.998473	5768.46	8275.81	0	9040	9040	5607	7183	0.596221	0	-0.549473	0.0079838	9.999e-05	0	0	0.00123284
ENSG00000160298.18	17818	1.02044	5334.9	8206.78	6.86749e-290	-9130	-9130	4463	5355	0.301012	0	0.203803	0.00521052	9.999e-05	5.32559e-292	1.028e-292	0.00134389
ENSG00000160299.19	17814	1.02412	4992.47	8144.05	0	21470	21470	2237	2431	0.136665	0	-0.234141	0.00525883	9.999e-05	0	0	0.00143794
ENSG00000286224.1	17764	1.03719	5678.57	8321.68	1.12091e-60	7293	7293	4498	5525	0.689403	1.2748e-63	-0.247891	0.014602	9.999e-05	5.09043e-59	3.88155e-60	0.00127037
ENSG00000225043.1	16285	1.01553	4990.39	8342.62	6.64263e-14	14190	14190	2215	2410	0.135607	1.71598e-14	-0.13426	0.0174739	9.999e-05	2.34601e-10	1.20219e-11	0.001434
ENSG00000289421.2	15530	1.03907	4080.93	8080.81	8.95506e-56	83084	83084	5278	6509	0.365921	3.66049e-60	0.134604	0.00816421	9.999e-05	3.51237e-54	2.5967e-55	0.00176848
ENSG00000160305.19	15524	1.01328	4519.2	8222.29	0	81689	81689	5369	6655	0.374087	0	0.862832	0.00507284	9.999e-05	0	0	0.00158207
ENSG00000160307.10	13175	1.02282	3439.98	8141.27	0	-64628	-64628	5369	6655	0.374087	0	0.83608	0.010544	9.999e-05	0	0	0.00208522
ENSG00000160310.20	12824	1.01938	3383.07	8139.6	0	-95015	-95015	5369	6655	0.374087	0	0.603108	0.00837913	9.999e-05	0	0	0.00211758
ENSG00000230982.1	12643	0.979308	3979.51	8413.02	0	-113442	-113442	5369	6655	0.374087	0	0.299448	0.00582954	9.999e-05	0	0	0.0017737
ENSG00000289511.2	12512	1.03046	3629.46	8232.01	0	-21592	-21592	1901	2033	0.885722	0	-0.81322	0.0171982	9.999e-05	0	0	0.00198201
ENSG00000290397.2	10875	1.01958	5436.46	8468.27	0.00043968	-411266	-411266	74	74	0.00416058	0.000356179	-0.385678	0.107973	0.90451	0.905259	0.0377845	0.00131838
ENSG00000310416.1	9927	1.00034	4339.8	8354.62	1.80795e-14	742959	742959	299	302	0.0178024	4.5971e-15	-0.359948	0.0458446	9.999e-05	7.78289e-11	4.01223e-12	0.00163951
ENSG00000310236.1	6451	1.01903	3487.7	8433.12	9.67016e-05	-27479	-27479	12	12	0.000674992	7.23037e-05	1.02627	0.258475	0.278272	0.277702	0.0120972	0.00205386
ENSG00000206195.12	16041	1.01896	4245.53	8247.7	4.33947e-06	-119930	-119930	203	206	0.0118993	2.25602e-06	-0.284358	0.0600902	0.0145985	0.0167847	0.000766942	0.00168751
ENSG00000239435.3	23733	1.00487	8441.49	8395.29	7.74396e-07	20136	20136	52	52	0.00292299	4.61716e-07	0.584826	0.115913	0.00639936	0.00634488	0.000292492	0.000844639
ENSG00000290418.2	23958	1.01727	8799.58	8328.76	1.45639e-275	9799	9799	3093	3460	0.194513	5.35304e-289	-0.399345	0.0105793	9.999e-05	2.67402e-276	4.91418e-277	0.000814018
ENSG00000290416.2	23977	1.02265	8159.57	8262.32	3.83065e-233	8358	8358	3093	3460	0.194513	1.91579e-246	-0.368845	0.0106491	9.999e-05	2.06759e-234	3.36027e-235	0.000879582
ENSG00000100181.23	24178	1.03264	8350.15	8266.45	2.00105e-255	-35217	-35217	622	647	0.0369926	7.11937e-270	0.672532	0.0184895	9.999e-05	1.0731e-259	1.87511e-260	0.000862671
ENSG00000172967.8	25610	1.03304	8548.81	8295.78	0	-49103	-49103	5742	7266	0.408432	0	1.07047	0.00797401	9.999e-05	0	0	0.000842753
ENSG00000215568.9	27240	0.997497	8134.55	8172.67	2.58925e-230	-385	-385	2994	3398	0.808972	4.24262e-246	0.493368	0.014255	9.999e-05	7.74014e-226	1.221e-226	0.000874085
ENSG00000290931.2	27211	1.02247	9329.14	8253.79	2.42081e-71	20767	20767	4805	5819	0.672906	2.03236e-75	-0.213341	0.0114972	9.999e-05	7.11508e-69	5.76527e-70	0.000769302
ENSG00000237438.8	27199	1.01393	9770.22	8401.71	1.21692e-118	-3760	-3760	1327	1402	0.0789237	2.60248e-123	-0.53391	0.022247	9.999e-05	3.06163e-116	3.17188e-117	0.000732272
ENSG00000177663.15	27111	1.03735	8643.45	8177.38	0	20871	20871	6185	8175	0.54043	0	0.12457	0.00243929	9.999e-05	0	0	0.000834841
ENSG00000235328.1	27056	1.04093	8667.14	8153.99	2.08229e-26	-1216	-1216	3216	3770	0.788059	3.50837e-28	0.0987809	0.00894245	9.999e-05	2.28367e-23	1.33425e-24	0.000833646
ENSG00000235478.7	26793	1.00764	9972.13	8357.88	0	-1596	-1596	3602	4091	0.229961	0	-0.504991	0.0103238	9.999e-05	0	0	0.000715778
ENSG00000183307.4	26776	1.0161	10807.6	8418.17	0	-3444	-3444	3602	4091	0.229961	0	-0.496056	0.00784416	9.999e-05	0	0	0.000662539
ENSG00000185837.6	26449	1.01074	11252.8	8507.66	4.06424e-89	-391	-391	1413	1521	0.0854975	1.76932e-91	0.451113	0.0219776	9.999e-05	5.65137e-86	5.04181e-87	0.000635077
ENSG00000069998.12	26409	1.02033	10683.3	8406.81	0	-6259	-6259	1413	1521	0.0855071	0	0.435439	0.00979714	9.999e-05	0	0	0.000671297
ENSG00000236325.1	25846	1.03359	10441.8	8409.32	3.06449e-13	26523	26523	128	131	0.00739194	1.06427e-13	-0.439046	0.0589747	9.999e-05	1.6348e-09	8.28374e-11	0.000690165
ENSG00000203416.3	25330	0.996628	11117.7	8500.61	8.86267e-15	5943	5943	128	131	0.00739194	3.77646e-15	-0.46367	0.0588691	9.999e-05	1.06645e-10	5.49028e-12	0.000639411
ENSG00000093072.19	24140	0.992486	11215.2	8525.62	0	-38841	-38841	5181	6751	0.620517	0	0.199067	0.00416948	9.999e-05	0	0	0.000632869
ENSG00000241832.2	23941	0.989301	12312.9	8672.8	1.08333e-32	-47428	-47428	5181	6751	0.620517	6.33426e-33	-0.180451	0.0150358	9.999e-05	2.66253e-28	1.62569e-29	0.000575776
ENSG00000099954.19	23584	1.05653	9059.95	8254.5	1.81224e-94	-140555	-140555	5181	6751	0.620517	6.87968e-100	-0.295267	0.0137383	9.999e-05	1.34706e-95	1.26348e-96	0.00080202
ENSG00000182902.14	21718	1.00184	9717.96	8440.99	9.03231e-23	27376	27376	4829	6212	0.349224	1.62651e-23	-0.144718	0.0144394	9.999e-05	8.12544e-19	4.55428e-20	0.000732906
ENSG00000236754.6	21467	1.0331	8582.38	8289.52	1.33315e-10	-1439	-1439	720	792	0.0445194	4.25769e-11	0.234942	0.0355798	9.999e-05	7.17129e-07	3.51754e-08	0.000839478
ENSG00000131100.13	20909	1.04997	9555.2	8409.81	1.68747e-185	-36252	-36252	1681	1801	0.101237	1.17181e-192	-0.192191	0.00632884	9.999e-05	1.45885e-190	2.03355e-191	0.000758674
ENSG00000099968.19	20906	1.01549	8886.24	8366.23	2.0274e-150	17726	17726	935	975	0.055035	5.16e-157	-0.273905	0.0100512	9.999e-05	9.88878e-149	1.17437e-149	0.000805554
ENSG00000015475.19	19118	0.995707	9578.71	8569.04	1.69365e-123	-2987	-2987	491	513	0.0288364	6.80345e-126	-0.225326	0.00928732	9.999e-05	5.25816e-119	5.51874e-120	0.000741851
ENSG00000269220.2	19093	1.02275	7653.03	8292.17	2.78887e-101	342	342	262	267	0.0150084	1.27147e-106	-0.419579	0.0188672	9.999e-05	1.33438e-99	1.2773e-100	0.000937809
ENSG00000286990.1	18805	1.01567	8491.16	8453.7	2.43046e-15	932	932	3758	4340	0.24459	8.33577e-16	0.0847177	0.0105052	9.999e-05	1.39416e-11	7.24383e-13	0.000843075
ENSG00000234913.1	17336	0.995204	6593.94	8284.42	6.64736e-33	-5430	-5430	5648	7254	0.592197	1.29981e-34	0.153729	0.0124737	9.999e-05	6.00739e-29	3.68946e-30	0.00107727
ENSG00000243156.9	17355	0.995585	7416.47	8385.82	1.28714e-92	-27750	-27750	200	200	0.0112524	1.99775e-96	-0.519677	0.0246301	9.999e-05	2.3403e-88	2.11638e-89	0.000957988
ENSG00000304254.1	17400	1.01556	7466.27	8391.82	8.72897e-06	6909	6909	2979	3340	0.188445	5.69875e-06	0.0778771	0.0171533	0.060194	0.0600542	0.00269727	0.000958707
ENSG00000215193.14	17423	1.01039	7659.04	8406.59	7.86557e-39	9464	9464	2616	2923	0.835694	2.71093e-40	0.0638407	0.00477993	9.999e-05	2.64525e-35	1.70978e-36	0.000932801
ENSG00000225335.4	17420	1.0158	7574.77	8363.73	2.92018e-10	-1039	-1039	761	796	0.0447493	1.17562e-10	-0.122724	0.0190261	9.999e-05	1.78847e-06	8.72233e-08	0.000945066
ENSG00000225225.1	17426	1.01154	7163.28	8360.53	1.01369e-16	-6654	-6654	6414	8720	0.490218	2.09225e-17	0.111155	0.0130674	9.999e-05	5.2332e-13	2.76359e-14	0.000997754
ENSG00000183785.16	17410	1.01384	7623.6	8405.27	2.22903e-15	519	519	34	34	0.00191119	6.30409e-16	-0.345797	0.0426981	9.999e-05	1.19849e-11	6.23263e-13	0.000938336
ENSG00000280007.1	17423	1.02362	7435.17	8367.85	9.23681e-15	-20535	-20535	34	34	0.00191119	2.39632e-15	-0.372076	0.0469003	9.999e-05	3.91112e-11	2.02306e-12	0.000965583
ENSG00000184979.12	17434	1.01493	6648.92	8267.62	5.27179e-31	-1402	-1402	213	215	0.0120854	1.13144e-32	0.438108	0.0366541	9.999e-05	1.40297e-27	8.51256e-29	0.00107625
ENSG00000278558.6	16119	1.02722	6016.36	8387.19	9.48732e-66	-147703	-147703	1666	1773	0.900305	2.01475e-68	0.454538	0.0257747	9.999e-05	1.21514e-63	9.54465e-65	0.00119473
ENSG00000274602.6	16106	1.03349	5343.93	8242.23	3.30389e-76	-168699	-168699	1666	1773	0.900305	1.1173e-80	0.49493	0.0257489	9.999e-05	6.87949e-75	5.77891e-76	0.00134805
ENSG00000290425.2	16023	1.01873	6173.85	8432.2	8.55338e-84	-198795	-198795	1666	1773	0.900305	9.16354e-87	0.497806	0.0249326	9.999e-05	1.71679e-81	1.49601e-82	0.00116064
ENSG00000275793.1	16062	1.02451	5436.27	8239.91	1.07197e-22	-231822	-231822	1668	1776	0.900164	5.69739e-24	0.178359	0.0176126	9.999e-05	2.06084e-19	1.16153e-20	0.00132082
ENSG00000290711.2	15874	1.03301	5503.92	8297.9	3.64767e-07	913673	913673	88	88	0.00494771	1.79278e-07	0.510789	0.0977801	0.00179982	0.00161065	7.51068e-05	0.00130866
ENSG00000183628.14	15967	1.00727	5918.41	8327.92	8.18931e-33	27528	27528	2125	2756	0.161019	2.40359e-34	-0.178676	0.0145577	9.999e-05	3.00768e-29	1.85302e-30	0.00120558
ENSG00000273032.4	15957	1.00065	6454.59	8435.89	0	66434	66434	5704	7208	0.405206	0	-0.705882	0.0100605	9.999e-05	0	0	0.00110276
ENSG00000270393.1	15800	1.01047	5541.56	8335.35	2.81394e-140	22047	22047	6580	8845	0.502811	5.88917e-147	-0.329161	0.0125077	9.999e-05	5.88531e-138	6.69111e-139	0.00128904
ENSG00000286025.2	15792	1.0175	5298.12	8199.33	0	4782	4782	4600	5465	0.307203	0	-0.771823	0.00889354	9.999e-05	0	0	0.00135174
ENSG00000298261.1	15786	1.00829	6087.53	8404.33	0	3036	3036	5704	7208	0.405206	0	-0.524361	0.0108437	9.999e-05	0	0	0.00117255
ENSG00000241527.1	15787	1.01466	5767.5	8320.31	0	-258	-258	4600	5465	0.307203	0	-0.548566	0.0108005	9.999e-05	0	0	0.0012405
ENSG00000273311.1	15729	1.01276	6169.17	8385.53	5.67057e-39	73863	73863	3206	3594	0.202024	1.54251e-40	0.111627	0.00833115	9.999e-05	1.26407e-35	8.18713e-37	0.00115896
ENSG00000237347.2	15671	1.01268	5711.3	8332.43	3.41479e-08	74605	74605	482	499	0.0280495	1.5911e-08	0.193056	0.0341284	0.00019998	0.000174053	8.24509e-06	0.00125178
ENSG00000281530.1	15663	1.02559	5263.58	8203.49	6.8381e-150	-668	-668	6596	8889	0.499663	1.58579e-159	0.201992	0.00735042	9.999e-05	6.74927e-150	8.05455e-151	0.00136467
ENSG00000223461.2	15593	0.998436	5305.81	8269.19	6.03781e-33	-94623	-94623	1934	2070	0.116896	1.0213e-34	0.125866	0.0101966	9.999e-05	3.55216e-29	2.1864e-30	0.00134025
ENSG00000070413.21	15595	1.01958	5249.26	8253.87	0	-43600	-43600	467	481	0.0270377	0	0.393301	0.00943275	9.999e-05	0	0	0.00136536
ENSG00000231086.1	15581	0.997488	6309.59	8547.68	1.24749e-22	1294	1294	6472	8566	0.481506	4.24569e-23	0.135387	0.0136395	9.999e-05	8.74932e-19	4.90255e-20	0.00112675
ENSG00000272682.2	15584	1.00583	5352.06	8284.12	8.14524e-19	16418	16418	1470	1553	0.0873159	9.24719e-20	-0.214403	0.0235109	9.999e-05	3.58595e-15	1.93757e-16	0.00133235
ENSG00000206203.5	15580	1.00989	5207.77	8242.96	1.47966e-71	13559	13559	1470	1553	0.0873159	9.65452e-76	-0.403061	0.021673	9.999e-05	1.66489e-68	1.34593e-69	0.00137131
ENSG00000100056.12	15523	0.994465	5621.14	8397.38	0	183	183	1470	1553	0.0873159	0	-0.681673	0.0104333	9.999e-05	0	0	0.00126323
ENSG00000260924.4	15465	1.00637	5458.73	8351.47	1.33188e-10	3788	3788	4268	5394	0.303204	5.01594e-11	-0.0509767	0.00774867	9.999e-05	6.62623e-07	3.25147e-08	0.0013066
ENSG00000289481.3	15470	1.00942	5003.79	8246.28	8.82225e-63	-513	-513	4179	5049	0.716189	2.04878e-66	0.168214	0.00968834	9.999e-05	1.24083e-59	9.50136e-61	0.00142692
ENSG00000100075.10	15508	1.00156	5675.49	8400.83	1.92644e-307	23460	23460	3304	3837	0.784317	0	-0.264664	0.00663628	9.999e-05	3.66725e-304	7.30628e-305	0.00125448
ENSG00000286367.1	15668	1.00268	5506.33	8391.49	1.0552e-191	-15828	-15828	3264	3790	0.786959	1.55942e-199	-0.469765	0.0151836	9.999e-05	1.83161e-188	2.53708e-189	0.00129353
ENSG00000070371.16	16937	1.00604	5951.1	8313.79	0	-109027	-109027	3238	3759	0.788702	0	-0.458125	0.0103966	9.999e-05	0	0	0.00119841
ENSG00000287146.1	16941	1.01696	6203.64	8362.86	1.88223e-234	314	314	2959	3293	0.185104	7.12138e-245	0.592577	0.0171674	9.999e-05	1.45975e-234	2.37354e-235	0.00115432
ENSG00000185608.9	18323	1.01149	6226.91	8258.43	5.22463e-181	13215	13215	1154	1278	0.0718543	2.12156e-191	-0.344014	0.0113678	9.999e-05	3.03847e-179	4.06558e-180	0.00114768
ENSG00000100084.14	18488	1.00851	7343.43	8441.45	2.24345e-11	-130383	-130383	6179	8122	0.456593	1.00544e-11	0.0409236	0.00600498	9.999e-05	1.43722e-07	7.11353e-09	0.000972193
ENSG00000242259.9	18491	1.01259	6815.13	8327.46	3.14307e-35	32228	32228	930	956	0.0537381	6.99533e-37	0.128411	0.0100747	9.999e-05	8.75448e-32	5.50343e-33	0.00104911
ENSG00000185065.7	18491	1.00791	7002.58	8376.76	8.34738e-15	2660	2660	5421	6909	0.388364	2.23058e-15	-0.100256	0.0126231	9.999e-05	4.8355e-11	2.49893e-12	0.00101926
ENSG00000273300.1	18556	1.01517	7449.05	8424.99	1.13082e-19	40	40	1644	1748	0.901743	2.40501e-20	-0.156739	0.0169163	9.999e-05	4.94237e-16	2.69459e-17	0.000960786
ENSG00000273212.1	18575	1.02582	7220.39	8393.05	3.43666e-11	-27272	-27272	5767	7272	0.40878	1.36721e-11	-0.0950136	0.0140337	9.999e-05	1.65705e-07	8.19383e-09	0.000995093
ENSG00000070010.19	18824	1.0112	6377.47	8233.88	1.27641e-58	-12891	-12891	512	520	0.0292332	4.25113e-62	-0.167582	0.00999737	9.999e-05	2.00911e-55	1.4971e-56	0.00112048
ENSG00000093009.11	18827	1.021	6989.94	8344.47	3.52027e-17	19620	19620	4696	5884	0.330748	6.44754e-18	-0.110331	0.0127655	9.999e-05	1.32527e-13	7.04056e-15	0.00102607
ENSG00000184113.10	19340	1.00658	6852.77	8309.28	8.07238e-180	2422	2422	2051	2214	0.875548	5.4374e-189	-0.266092	0.00885228	9.999e-05	3.87402e-177	5.15426e-178	0.00104102
ENSG00000184702.20	22170	1.01927	8459.25	8363.93	7.81223e-27	4124	4124	742	807	0.0474483	5.83937e-28	-0.0998221	0.0090749	9.999e-05	2.45021e-23	1.43112e-24	0.000847378
ENSG00000203618.6	22292	0.999185	10101.4	8591.25	5.19221e-117	1032	1032	6118	7997	0.449522	5.626e-119	0.0787966	0.0033455	9.999e-05	6.47737e-113	6.60728e-114	0.000704394
ENSG00000184058.16	22680	1.01698	8340.15	8331.75	3.40597e-128	9223	9223	3636	4256	0.239451	2.39052e-134	0.343004	0.0136634	9.999e-05	2.25402e-126	2.44334e-127	0.000858748
ENSG00000235776.2	23088	1.00986	8840.13	8398.7	7.71587e-06	630235	630235	468	495	0.0278246	5.05763e-06	-0.0801888	0.0175651	0.0647935	0.0639322	0.00286861	0.000808066
ENSG00000215012.9	23885	1.00652	9399.92	8437.07	0	2864	2864	4500	5624	0.316133	0	-0.257531	0.00620722	9.999e-05	0	0	0.000759017
ENSG00000289960.2	23886	1.019	9501.41	8424.32	4.74831e-46	251	251	1248	1338	0.0752192	1.06571e-47	-0.24422	0.0167308	9.999e-05	7.32936e-43	5.00857e-44	0.000754396
ENSG00000185838.14	23886	1.00445	9104.57	8412.87	3.65501e-97	-2266	-2266	2780	3089	0.173637	7.62716e-101	0.213702	0.00989384	9.999e-05	1.28872e-93	1.19422e-94	0.000783026
ENSG00000232926.1	24271	1.01744	8068.79	8274.46	1.67156e-96	9227	9227	3364	3913	0.219955	8.4124e-102	-0.300469	0.0138423	9.999e-05	3.34691e-94	3.11418e-95	0.000887767
ENSG00000289946.1	24768	1.01241	8052.13	8237.07	2.71069e-103	-3844	-3844	5887	7493	0.578808	1.86015e-109	0.228883	0.0101518	9.999e-05	1.29468e-100	1.24577e-101	0.00088795
ENSG00000093010.15	24808	1.01232	9298.05	8400.43	2.78849e-100	7315	7315	3606	4213	0.236818	3.11445e-104	-0.138826	0.00631709	9.999e-05	1.71202e-97	1.62139e-98	0.000768987
ENSG00000184470.21	24811	0.999945	8828.62	8369.78	0	-46713	-46713	3384	3947	0.221866	0	-0.453214	0.00798295	9.999e-05	0	0	0.000806134
ENSG00000099889.14	24674	1.03543	7295.73	8119.86	4.61739e-146	-45677	-45677	6267	8206	0.538678	4.99747e-157	0.239798	0.00879916	9.999e-05	3.22001e-147	3.79495e-148	0.000988293
ENSG00000183597.16	24674	1.00262	8820.31	8377.72	2.07761e-181	44917	44917	6381	8550	0.480607	4.02494e-189	-0.0992358	0.00330013	9.999e-05	6.30801e-178	8.41394e-179	0.0008077
ENSG00000268292.1	24604	1.01176	8805.34	8351.75	3.05976e-256	-3774	-3774	6381	8550	0.480607	5.41465e-268	-0.13625	0.00376001	9.999e-05	2.94349e-255	5.07771e-256	0.000811831
ENSG00000236540.7	24629	0.977688	9353.18	8453.09	1.21434e-108	-8807	-8807	2072	2249	0.126419	3.07901e-112	0.274775	0.0120281	9.999e-05	2.39096e-102	2.31698e-103	0.000754578
ENSG00000128191.17	24639	1.02298	8807.89	8307.55	0	16937	16937	3968	4565	0.256605	0	0.339154	0.00728174	9.999e-05	0	0	0.000814965
ENSG00000307654.1	24645	1.00653	9326.66	8399.82	8.69596e-06	67246	67246	47	47	0.00264193	5.73479e-06	0.491941	0.108387	0.0783922	0.0764127	0.00341938	0.000764981
ENSG00000243762.1	24684	0.996108	9344.19	8396.46	3.41474e-97	39901	39901	6012	7709	0.566648	4.55321e-101	-0.246576	0.0114026	9.999e-05	7.32217e-93	6.75545e-94	0.000760578
ENSG00000099901.18	24647	1.03975	8714.37	8281.24	3.72577e-09	2047	2047	53	54	0.00303575	1.39241e-09	0.199264	0.0328663	9.999e-05	2.11605e-05	1.01666e-06	0.000828772
ENSG00000099899.16	24641	1.00432	9293.3	8387.65	1.87857e-44	-148052	-148052	445	450	0.0252951	3.09403e-46	-0.172583	0.0120184	9.999e-05	1.17365e-40	7.88554e-42	0.000767093
ENSG00000099904.16	24557	1.02974	9188.66	8358.1	1.83817e-270	10575	10575	6412	8555	0.480888	1.17119e-282	-0.133141	0.00356983	9.999e-05	2.08061e-274	3.80314e-275	0.000783147
ENSG00000299199.1	24289	1.01593	10058.8	8539.66	3.61846e-17	-10531	-10531	2905	3465	0.194772	1.56928e-17	0.158444	0.0185533	9.999e-05	2.29046e-13	1.21393e-14	0.000711798
ENSG00000236499.4	23688	1.05109	8254.96	8223.99	1.9795e-95	-2	-2	5881	7836	0.559528	2.83423e-101	0.154802	0.007151	9.999e-05	3.67576e-96	3.45933e-97	0.000878475
ENSG00000249923.2	23633	1.04408	7866.04	8190.93	1.6045e-60	-5883	-5883	5881	7836	0.559528	1.9288e-64	0.129151	0.00755681	9.999e-05	4.25393e-59	3.24534e-60	0.000919556
ENSG00000040608.14	22855	1.03794	7837.69	8217.55	2.8737e-09	-115577	-115577	6306	8327	0.468072	9.13482e-10	0.0522436	0.0085218	9.999e-05	1.47622e-05	7.10978e-07	0.000920825
ENSG00000273343.1	22532	1.01372	8658.39	8334.53	7.37598e-16	5181	5181	827	871	0.95104	1.49349e-16	-0.218604	0.0264225	9.999e-05	4.45811e-12	2.33091e-13	0.000826201
ENSG00000128185.10	22522	1.01297	9371.88	8455.49	0	-887	-887	4607	5492	0.308747	0	-0.241155	0.00383576	9.999e-05	0	0	0.000763113
ENSG00000273139.3	22522	0.99503	9788.31	8513.03	6.24976e-82	3826	3826	827	871	0.95104	4.7933e-84	-0.346369	0.0176389	9.999e-05	1.48335e-77	1.26592e-78	0.000725787
ENSG00000290950.2	22318	0.994177	8059.35	8380.3	0	-8483	-8483	5635	7133	0.400991	0	-0.534501	0.0128987	9.999e-05	0	0	0.000881139
ENSG00000185252.19	22137	1.01884	7662.97	8216.86	3.64819e-25	6101	6101	5941	7746	0.435462	1.17437e-26	-0.0806228	0.00751934	9.999e-05	1.13706e-21	6.54223e-23	0.000935243
ENSG00000305663.1	22011	1.00925	9277.4	8447.87	1.75827e-30	3406	3406	135	135	0.00758853	1.80207e-31	0.796914	0.0680162	9.999e-05	9.37916e-27	5.64964e-28	0.00076982
ENSG00000244486.9	21913	1.04033	8359.85	8284.48	3.01523e-65	-2923	-2923	6205	8101	0.455368	1.0196e-68	0.139234	0.00787754	9.999e-05	8.9085e-64	7.00426e-65	0.000864087
ENSG00000215493.3	21890	1.01894	8441.4	8311.04	1.20527e-07	45700	45700	16	16	0.000899786	5.73258e-08	0.715762	0.131775	0.00059994	0.000885233	4.14724e-05	0.000849069
ENSG00000236670.1	21864	1.03983	8093.09	8246.4	1.22802e-26	-163	-163	6010	7895	0.443789	3.97655e-28	-0.107883	0.00977655	9.999e-05	1.29872e-23	7.60409e-25	0.000892392
ENSG00000099910.17	21860	1.00109	9411.41	8464.98	4.97005e-27	-7974	-7974	4790	5820	0.32715	7.54636e-28	-0.0661968	0.00603087	9.999e-05	4.42034e-23	2.5761e-24	0.000756558
ENSG00000099917.17	21859	1.00007	9208.47	8430.08	5.71625e-102	38902	38902	1670	1794	0.100843	1.2687e-105	-0.170735	0.00771537	9.999e-05	5.17883e-98	4.91936e-99	0.00077293
ENSG00000236003.1	21569	1.00709	10060.4	8557.46	3.58954e-05	-629838	-629838	122	123	0.006914	2.96951e-05	-0.246048	0.0588914	0.30147	0.29983	0.0130287	0.000709354
ENSG00000307622.1	21180	1.00752	8234.89	8353.54	2.12537e-90	22794	22794	4742	5716	0.321304	1.7987e-94	0.215364	0.0103171	9.999e-05	3.95064e-87	3.54749e-88	0.000866677
ENSG00000250261.1	21116	0.989245	9223.31	8554.4	0.000371231	-734458	-734458	4500	5624	0.316133	0.000321003	0.0433269	0.012038	0.968603	0.968149	0.040301	0.000768556
ENSG00000290981.2	20873	1.00926	8106.04	8402.67	0	-5081	-5081	3951	4649	0.261359	0	1.25891	0.00831455	9.999e-05	0	0	0.000881016
ENSG00000229107.2	20876	1.01094	8818.72	8484.54	1.10057e-33	-19079	-19079	3951	4649	0.261359	1.21905e-34	0.172473	0.0139887	9.999e-05	4.65226e-30	2.88578e-31	0.000810351
ENSG00000303227.1	20912	1.01314	9280.81	8535.2	2.38512e-71	68103	68103	6529	8673	0.512479	5.32667e-73	-0.224712	0.0123181	9.999e-05	2.92821e-68	2.36414e-69	0.000770649
ENSG00000291085.2	20914	1.01349	8147.73	8354.45	2.24405e-27	2013	2013	293	296	0.0166742	1.47952e-28	0.241979	0.0217516	9.999e-05	8.96997e-24	5.25831e-25	0.000877887
ENSG00000226287.10	20915	0.99795	8797.8	8456.58	9.9776e-15	54676	54676	167	169	0.00950292	3.62445e-15	0.292321	0.0370897	9.999e-05	9.21277e-11	4.74631e-12	0.000808353
ENSG00000303205.1	20904	1.02894	6758.55	8147.29	7.75154e-47	32588	32588	6129	7772	0.436916	4.18925e-50	-0.117863	0.0078684	9.999e-05	3.09049e-44	2.13306e-45	0.00106428
ENSG00000099937.11	20876	1.04009	7245.64	8200.77	4.21353e-34	-11807	-11807	1107	1141	0.0641372	3.17867e-36	0.196131	0.0155351	9.999e-05	1.96728e-31	1.23319e-32	0.000996809
ENSG00000099940.12	20822	1.00571	7660.12	8337.15	0	-113817	-113817	6012	7674	0.431414	0	0.345445	0.00472422	9.999e-05	0	0	0.000931047
ENSG00000241973.11	20821	1.02849	7358.17	8246.1	1.39584e-140	-110616	-110616	6532	8677	0.512254	7.56255e-149	-0.0959428	0.00362122	9.999e-05	1.35549e-140	1.55743e-141	0.000977426
ENSG00000272600.1	20716	1.02474	8081.07	8406	4.37701e-89	-193786	-193786	1238	1285	0.0726071	1.57814e-92	-0.354893	0.017187	9.999e-05	2.85093e-87	2.56151e-88	0.000888804
ENSG00000099942.13	20638	1.02268	8618.99	8432.79	8.60313e-239	15246	15246	5242	6724	0.622012	2.33666e-247	0.217837	0.00627678	9.999e-05	3.60542e-240	5.95389e-241	0.000832725
ENSG00000237476.3	20432	1.00983	8041.54	8417.09	3.68634e-45	5177	5177	2864	3170	0.178854	8.16594e-47	-0.162313	0.0112296	9.999e-05	1.17992e-41	7.98507e-43	0.000888266
ENSG00000183773.16	20442	1.02113	7417.53	8292.78	3.47154e-275	4786	4786	839	867	0.951265	7.61323e-290	0.842933	0.0222953	9.999e-05	4.87779e-277	8.9823e-278	0.000966992
ENSG00000272829.2	20425	1.01305	7690.4	8353.25	1.14876e-208	-1649	-1649	5615	7084	0.398201	3.50931e-218	-0.246591	0.00759955	9.999e-05	1.90703e-207	2.82173e-208	0.000929917
ENSG00000099949.22	20425	1.00884	7574.81	8372.86	0	-1685	-1685	5615	7084	0.398201	0	-0.251745	0.00513642	9.999e-05	0	0	0.000942625
ENSG00000230513.5	20480	1.02508	6981.48	8238.96	0	999	999	3704	4231	0.237857	0	-0.726136	0.00745656	9.999e-05	0	0	0.00102885
ENSG00000184436.12	20488	1.00902	7265.5	8297.59	5.09956e-50	-456	-456	4036	4683	0.263267	1.40442e-52	-0.0691065	0.00449823	9.999e-05	1.43621e-46	1.00743e-47	0.000982803
ENSG00000284060.1	20481	0.99612	8334	8475.07	5.3971e-206	-6918	-6918	3704	4231	0.237857	2.54721e-212	-0.41883	0.0130967	9.999e-05	2.72193e-201	3.94828e-202	0.000852735
ENSG00000099957.17	20478	1.00463	8758.76	8579.98	3.13916e-94	-7273	-7273	3704	4231	0.237857	6.26154e-96	-0.304773	0.0144838	9.999e-05	1.05713e-90	9.66233e-92	0.000813982
ENSG00000284130.2	20476	1.02999	7282.78	8284.32	2.73142e-96	-11757	-11757	3704	4231	0.237857	1.857e-101	-0.28946	0.0133588	9.999e-05	3.48769e-95	3.26343e-96	0.000988084
ENSG00000099960.13	20575	1.02625	7954.93	8436.28	2.72185e-67	-1286	-1286	3001	3365	0.189151	1.24256e-69	-0.281688	0.0158275	9.999e-05	4.85055e-65	3.84719e-66	0.000903393
ENSG00000291044.2	20821	1.00271	7690.71	8418.51	9.85322e-06	897195	897195	138	139	0.00781338	6.6852e-06	0.339523	0.0753456	0.0741926	0.0723827	0.00324139	0.000926311
ENSG00000274600.2	22086	1.01465	8778.21	8506.91	1.20021e-09	105997	105997	587	651	0.96338	7.17172e-10	0.213343	0.0345824	9.999e-05	8.85184e-06	4.27712e-07	0.000815209
ENSG00000169635.10	22215	1.03076	6747.06	8168.46	4.0355e-37	53439	53439	3673	4452	0.749746	1.37341e-39	0.0973475	0.00735689	9.999e-05	2.67599e-34	1.71656e-35	0.0010668
ENSG00000303940.1	22214	1.00394	7762.57	8416.24	7.30782e-07	7454	7454	350	365	0.0207104	4.49282e-07	-0.233084	0.0461496	0.0059994	0.00553337	0.00025535	0.00091816
ENSG00000206140.12	22340	1.01145	7634.63	8312.08	9.92678e-32	19693	19693	3276	3915	0.221437	2.8664e-33	-0.159204	0.0131923	9.999e-05	3.68857e-28	2.25006e-29	0.000936152
ENSG00000183506.18	22357	1.01983	7292.09	8251.82	3.86401e-230	-20275	-20275	1741	1879	0.894331	1.41885e-243	0.51496	0.0149615	9.999e-05	9.40912e-231	1.51065e-231	0.000983145
ENSG00000295071.1	22352	1.01507	7024.3	8282.82	5.92368e-27	-22581	-22581	1741	1879	0.894331	2.41008e-28	0.221275	0.0199699	9.999e-05	1.90127e-23	1.1113e-24	0.00101882
ENSG00000293427.2	22423	1.02869	7056.17	8208.79	3.05102e-290	-50380	-50380	1741	1879	0.894331	0	0.591267	0.0151086	9.999e-05	1.35135e-294	2.62635e-295	0.00101931
ENSG00000185651.16	22604	1.01102	7500.94	8287.17	2.10496e-66	46669	46669	3744	4386	0.246598	6.47714e-70	0.0656954	0.00368347	9.999e-05	3.27674e-63	2.567e-64	0.000952675
ENSG00000183246.8	22609	1.00636	8344.73	8474.92	1.12992e-84	-82914	-82914	589	631	0.964531	3.04454e-87	-0.75962	0.0379363	9.999e-05	2.91143e-81	2.5346e-82	0.000854905
ENSG00000161179.14	22529	1.00982	7967.19	8358.46	0	-587	-587	532	556	0.0312535	0	-0.506463	0.0122865	9.999e-05	0	0	0.000896551
ENSG00000161180.11	22536	1.02426	8816.94	8524.03	5.30098e-104	-10071	-10071	5168	6484	0.364474	1.45335e-106	-0.314212	0.0141332	9.999e-05	1.79893e-102	1.74401e-103	0.000814513
ENSG00000128228.5	22638	0.993025	9205.3	8536.73	8.42001e-42	983	983	1310	1464	0.0836285	9.56963e-43	-0.164764	0.0119579	9.999e-05	1.41077e-37	9.26879e-39	0.000771156
ENSG00000207751.5	22695	1.0198	7643.15	8318.47	1.26314e-29	10526	10526	662	707	0.960259	4.91586e-31	-0.3425	0.02945	9.999e-05	3.06055e-26	1.83465e-27	0.000937999
ENSG00000100023.20	22712	1.03834	7242.44	8225.72	4.24555e-167	29494	29494	5179	6326	0.355593	2.23239e-177	0.126029	0.00433607	9.999e-05	1.77666e-169	2.29726e-170	0.000996615
ENSG00000295080.1	22715	1.03771	7984.85	8376.35	1.7442e-05	255477	255477	55	55	0.00309162	1.14873e-05	0.494935	0.112751	0.117688	0.118578	0.00526633	0.000903788
ENSG00000286365.1	22727	1.02078	7806.05	8327.66	1.0727e-56	22805	22805	2426	2669	0.150062	2.11902e-59	-0.216265	0.0132051	9.999e-05	6.86458e-54	5.0621e-55	0.000918768
ENSG00000100027.17	22840	1.0078	9288.97	8507.15	5.39495e-79	31072	31072	5910	7682	0.431816	4.35959e-81	-0.101916	0.00528824	9.999e-05	1.3151e-75	1.11032e-76	0.000768446
ENSG00000286127.1	22880	1.02348	7752.85	8295.81	3.5835e-65	38448	38448	5003	6180	0.347386	1.50912e-68	-0.217272	0.0123087	9.999e-05	1.04073e-62	8.12793e-64	0.000925988
ENSG00000289564.2	23116	1.007	8706.6	8421.29	2.16117e-105	395	395	6619	8674	0.512389	2.78101e-109	-0.158116	0.00701887	9.999e-05	3.69967e-102	3.58264e-103	0.000819582
ENSG00000100030.15	23088	1.0189	7969.67	8274.79	7.88054e-88	11235	11235	1421	1527	0.0858347	1.22116e-92	0.133425	0.00645753	9.999e-05	1.66603e-85	1.48216e-86	0.000899289
ENSG00000294146.1	23087	1.03966	8657.29	8356.76	2.26368e-12	-93405	-93405	6420	8574	0.481956	7.20525e-13	-0.0865	0.0120368	9.999e-05	9.52879e-09	4.78695e-10	0.000834207
ENSG00000224086.7	23266	1.0209	8468.41	8319.58	0	12302	12302	1760	1882	0.10579	0	-0.763857	0.00653176	9.999e-05	0	0	0.000846971
ENSG00000100034.14	23319	1.03049	7644.24	8214.04	0	-2277	-2277	1760	1882	0.10579	0	-0.775177	0.00554499	9.999e-05	0	0	0.000941555
ENSG00000309998.1	23352	0.995041	9572.1	8557.36	8.94722e-63	14911	14911	1940	2088	0.117475	4.62662e-64	0.359676	0.0211104	9.999e-05	1.66562e-58	1.26639e-59	0.000742178
ENSG00000100038.20	23276	1.03558	9127.34	8385.01	0	-32242	-32242	1760	1882	0.10579	0	-0.404661	0.00994272	9.999e-05	0	0	0.000790091
ENSG00000197549.10	23257	1.01569	7479.3	8256.2	1.55329e-87	48301	48301	5442	6819	0.616695	1.56454e-92	-0.247284	0.0119754	9.999e-05	5.76362e-85	5.1162e-86	0.000957086
ENSG00000253239.1	23125	1.0059	8447.82	8412.21	0	419	419	1539	1764	0.0991791	0	0.960714	0.0181385	9.999e-05	0	0	0.00084433
ENSG00000211637.2	23118	1.01746	8885.51	8395.24	1.97152e-41	876336	876336	4366	5373	0.302024	4.72546e-43	0.135363	0.00978718	9.999e-05	3.96738e-38	2.6178e-39	0.000806206
ENSG00000290847.2	23095	1.0196	8427.65	8377.74	4.63632e-191	-205	-205	5442	6819	0.616695	3.46179e-199	-0.31262	0.0101138	9.999e-05	8.59605e-191	1.19897e-191	0.000850659
ENSG00000211638.2	22953	1.0182	8064.43	8319.76	1.24993e-224	11940	11940	4037	4741	0.266498	8.13873e-236	-0.39899	0.0117953	9.999e-05	9.89531e-225	1.5563e-225	0.000888497
ENSG00000225741.1	22970	1.00941	7840.24	8362.99	2.83591e-85	13545	13545	2435	2652	0.850917	5.17768e-89	-0.369033	0.0182375	9.999e-05	3.86004e-82	3.37464e-83	0.00091092
ENSG00000263366.2	22981	1.00726	9389.01	8513.71	3.97149e-183	-119	-119	4415	5278	0.703283	6.74381e-188	-0.340482	0.011362	9.999e-05	1.88235e-180	2.52906e-181	0.000760109
ENSG00000211639.2	23347	0.985864	9265.7	8574.58	0	406	406	5138	6310	0.354694	0	-0.522788	0.0108735	9.999e-05	0	0	0.000764065
ENSG00000211640.4	23738	1.01291	7768.6	8269.35	2.22169e-161	-6914	-6914	4802	5826	0.672513	2.07153e-170	0.238474	0.00838064	9.999e-05	1.62455e-159	2.01963e-160	0.000920512
ENSG00000211642.4	24047	1.03599	7805.37	8300.24	0	264	264	5498	6866	0.614009	0	0.558731	0.010227	9.999e-05	0	0	0.000923981
ENSG00000228050.1	24178	1.01865	8361.8	8349.28	4.95816e-260	-266646	-266646	2500	2715	0.153807	4.88075e-272	0.562202	0.0153897	9.999e-05	7.10954e-261	1.2463e-261	0.000857054
ENSG00000279278.1	24639	1.02876	8379.32	8296.56	0	36232	36232	5341	6641	0.37331	0	0.948486	0.00518539	9.999e-05	0	0	0.000858449
ENSG00000274422.1	24927	1.00482	9083.2	8402.14	0	13613	13613	5341	6641	0.37331	0	0.515204	0.00562771	9.999e-05	0	0	0.000784978
ENSG00000234630.1	25003	1.01451	7922.3	8242.78	0	7100	7100	5341	6641	0.37331	0	0.78585	0.00552223	9.999e-05	0	0	0.000903195
ENSG00000272779.1	25169	1.03446	8699.88	8310.41	0	-26141	-26141	5501	6942	0.390251	0	0.86736	0.00757734	9.999e-05	0	0	0.000828555
ENSG00000211643.2	25445	1.04066	7214.93	8094.84	0	-27511	-27511	5351	6709	0.377122	0	0.536064	0.010653	9.999e-05	0	0	0.00100126
ENSG00000211644.3	25520	1.02501	8221.82	8269.08	6.2646e-104	557	557	215	223	0.0125365	1.03184e-109	-0.70487	0.0312253	9.999e-05	1.67297e-102	1.62247e-103	0.000873684
ENSG00000211645.2	25626	1.02461	9370.37	8448.33	4.3148e-76	-23765	-23765	5322	6627	0.372513	1.23104e-78	0.178489	0.00941121	9.999e-05	7.0045e-74	5.85508e-75	0.000766522
ENSG00000223350.2	25883	1.0405	7984.29	8224.18	0	-49	-49	5631	7024	0.394829	0	-0.495457	0.00980753	9.999e-05	0	0	0.000904769
ENSG00000211648.2	26054	1.01298	9462.33	8386.96	3.04619e-28	549531	549531	4366	5373	0.302024	2.35004e-29	0.0883119	0.00782221	9.999e-05	1.41817e-24	8.37465e-26	0.000755826
ENSG00000211649.3	26076	1.02027	8361.99	8294.07	0	-805	-805	1768	1870	0.894885	0	0.574646	0.0137265	9.999e-05	0	0	0.000857548
ENSG00000211650.2	26130	0.984799	10649.4	8601.65	8.26745e-36	280	280	442	448	0.974817	2.38146e-36	0.415103	0.0328191	9.999e-05	2.62744e-31	1.64572e-32	0.000664555
ENSG00000211651.3	26201	1.0024	9339.5	8417.87	0	597	597	2346	2589	0.14558	0	-0.404127	0.00853624	9.999e-05	0	0	0.000762754
ENSG00000211652.2	26519	1.01575	9322.94	8380.81	2.14521e-35	507975	507975	4364	5013	0.281794	7.86617e-37	-0.130119	0.0102162	9.999e-05	6.52705e-32	4.10657e-33	0.000767907
ENSG00000253818.1	26696	1.01515	10013.8	8503.24	6.18465e-60	-81387	-81387	2741	3060	0.172065	1.53793e-61	0.216703	0.012989	9.999e-05	8.96536e-57	6.73613e-58	0.000714789
ENSG00000211653.2	26734	1.01443	8994.4	8313.17	5.3258e-46	-264	-264	2387	2698	0.151675	2.92396e-48	-0.133374	0.00908102	9.999e-05	1.20647e-42	8.23132e-44	0.000795557
ENSG00000224144.1	26869	1.0034	6859.34	8024.52	7.85809e-32	-187	-187	2384	2695	0.151507	1.64212e-34	-0.210509	0.0171076	9.999e-05	4.34657e-28	2.64943e-29	0.00103879
ENSG00000211654.2	26983	0.990989	6386.84	7912.2	0	1551	1551	4959	6013	0.33804	0	-0.554691	0.0114442	9.999e-05	0	0	0.00111042
ENSG00000211655.3	27040	1.0121	8392.17	8288.94	2.71237e-28	501	501	109	109	0.0061291	9.78437e-30	0.774688	0.0681477	9.999e-05	1.17187e-24	6.9262e-26	0.000851889
ENSG00000275004.4	27856	1.02797	9932.74	8378.39	1.57119e-23	-76288	-76288	1324	1433	0.0805509	1.80198e-24	0.149007	0.0145513	9.999e-05	4.59286e-20	2.60488e-21	0.000724031
ENSG00000211658.2	29363	1.00578	10988.7	8489.66	1.06266e-157	2413	2413	2565	2838	0.159582	2.96959e-162	0.393053	0.0141757	9.999e-05	1.52186e-154	1.85214e-155	0.000649136
ENSG00000211659.2	29389	1.01804	10335.4	8372.29	4.40955e-132	336	336	2982	3277	0.184205	9.16375e-138	-0.254458	0.0100033	9.999e-05	2.28396e-130	2.51414e-131	0.000693296
ENSG00000211660.3	29313	1.01246	10647.8	8400.11	1.43338e-304	435	435	736	800	0.0449994	0	-0.654332	0.0164905	9.999e-05	2.78676e-304	5.55694e-305	0.000671575
ENSG00000211662.2	29341	1.01935	9961	8306.52	0	1365	1365	5631	7297	0.410206	0	-0.389834	0.00767622	9.999e-05	0	0	0.000719694
ENSG00000211663.2	29350	1.02756	9392.52	8237.52	4.55782e-254	-4450	-4450	3861	4611	0.740768	2.2488e-269	0.303324	0.00834746	9.999e-05	5.66684e-257	9.83412e-258	0.000765544
ENSG00000211664.3	29366	1.03197	9375.21	8274.95	2.90689e-185	460	460	3805	4508	0.746598	1.62985e-195	0.362477	0.0118433	9.999e-05	4.52843e-187	6.24348e-188	0.000768197
ENSG00000211665.3	29396	1.01768	8876.63	8244.12	1.80022e-232	6426	6426	5087	6207	0.651096	2.8528e-246	0.37594	0.010858	9.999e-05	1.48492e-232	2.39817e-233	0.00080708
ENSG00000211666.2	29414	1.02309	10710.2	8373.02	0	-1708	-1708	4525	5443	0.694042	0	-0.68227	0.00649528	9.999e-05	0	0	0.000670288
ENSG00000288861.1	29416	1.01836	10299.2	8327.87	0	-1642	-1642	5637	7123	0.599573	0	-1.04364	0.00676937	9.999e-05	0	0	0.000695816
ENSG00000211667.3	29441	0.988009	10088.3	8387.6	0	-14832	-14832	4525	5443	0.694042	0	-1.11099	0.0086356	9.999e-05	0	0	0.000702356
ENSG00000275772.1	29394	0.983852	11739.1	8572.43	2.87058e-174	-265	-265	5799	7708	0.433277	1.3542e-177	-0.327729	0.0112683	9.999e-05	1.84999e-167	2.37274e-168	0.000602669
ENSG00000211668.2	29393	1.03416	9144.7	8201.33	3.74031e-91	45	45	272	275	0.0154581	5.41378e-97	-0.616441	0.0291268	9.999e-05	3.75146e-90	3.42154e-91	0.000788181
ENSG00000211669.3	29489	1.02142	11319.6	8470.87	0	-1594	-1594	5709	7333	0.412198	0	-0.53868	0.00942334	9.999e-05	0	0	0.000633823
ENSG00000289120.3	29521	1.0137	10890.9	8402.61	2.98176e-125	-138	-138	6148	8210	0.461495	3.58187e-130	0.225623	0.00913785	9.999e-05	7.20828e-123	7.69692e-124	0.000656891
ENSG00000211670.2	29520	1.01437	10786.7	8392.5	1.02564e-184	-8857	-8857	5709	7333	0.412198	3.10189e-192	-0.26866	0.0088573	9.999e-05	2.85534e-183	3.87912e-184	0.000663399
ENSG00000278196.3	29563	1.01174	10775.9	8379.54	0	-12505	-12505	5709	7333	0.412198	0	-0.344412	0.00713241	9.999e-05	0	0	0.000663415
ENSG00000253234.1	29662	1.01917	10211.1	8370.11	5.22047e-46	46231	46231	4364	5013	0.281794	5.93141e-48	-0.173946	0.0118833	9.999e-05	8.55265e-43	5.84159e-44	0.000702022
ENSG00000211672.2	29769	1.022	8636.72	8170.04	9.30586e-25	27340	27340	2147	2307	0.129767	2.29701e-26	-0.181266	0.0170059	9.999e-05	2.87672e-21	1.64987e-22	0.00083081
ENSG00000211673.2	29782	1.01637	10867.3	8382.42	6.31312e-139	16435	16435	5589	7284	0.590557	9.81985e-145	-0.20765	0.00795395	9.999e-05	4.33634e-137	4.91328e-138	0.000658967
ENSG00000254709.8	29811	1.00697	11280.7	8451.38	2.51502e-223	15213	15213	4364	5013	0.281794	7.9066e-231	0.216957	0.00648777	9.999e-05	8.46423e-221	1.31396e-221	0.000632618
ENSG00000211675.2	29855	1.00334	11369.6	8462.59	3.11733e-222	7618	7618	4364	5013	0.281794	2.13726e-229	0.216899	0.00650771	9.999e-05	6.63135e-219	1.02349e-219	0.000626827
ENSG00000211677.2	29894	0.987132	12293	8544.97	5.93001e-21	-1384	-1384	497	513	0.0289536	2.16599e-21	-0.301065	0.0316193	9.999e-05	1.18226e-16	6.48715e-18	0.000576234
ENSG00000211679.2	29930	1.018	10701.1	8362.8	0	528	528	6086	8026	0.548808	0	-0.58818	0.00794018	9.999e-05	0	0	0.000669605
ENSG00000254030.1	29970	1.00856	9522.29	8321.17	0	-8365	-8365	4366	5373	0.302024	0	-0.480531	0.0107984	9.999e-05	0	0	0.000749836
ENSG00000222037.5	29979	1.00878	10423.1	8393.63	0	-377	-377	1213	1273	0.0715571	0	0.943492	0.0211994	9.999e-05	0	0	0.000685108
ENSG00000211685.3	29998	1.01747	10896.3	8406.07	5.62679e-231	-15324	-15324	4366	5373	0.302024	5.16553e-240	-0.453815	0.0132897	9.999e-05	6.79972e-231	1.09235e-231	0.00065748
ENSG00000128266.9	29029	1.01574	10607.1	8376.41	2.44689e-214	-681	-681	6073	7984	0.551158	1.68513e-223	0.127103	0.00386702	9.999e-05	1.29285e-213	1.95645e-214	0.000674969
ENSG00000100218.12	28356	1.01136	9790.59	8331.75	6.77219e-78	-6246	-6246	5848	7637	0.570714	1.3314e-81	-0.165953	0.00858253	9.999e-05	9.72437e-75	8.16113e-76	0.000730056
ENSG00000100228.14	28354	1.04638	7819.26	8027.41	6.11035e-173	17309	17309	6334	8277	0.534739	4.56249e-188	0.20009	0.00667385	9.999e-05	7.31071e-177	9.71436e-178	0.000925826
ENSG00000294355.1	28288	0.989504	9724.88	8362.97	0	-191	-191	3671	4206	0.236531	0	-0.432098	0.00725815	9.999e-05	0	0	0.000729002
ENSG00000186716.21	28140	1.036	9745.75	8300.07	0	125954	125954	3435	4077	0.770826	0	-0.382239	0.00703895	9.999e-05	0	0	0.000740086
ENSG00000230701.2	27871	0.991871	11112.7	8510.95	2.6664e-48	-58375	-58375	6059	8307	0.466982	1.53019e-49	-0.141546	0.00950566	9.999e-05	6.7154e-44	4.62492e-45	0.00063856
ENSG00000234928.4	27278	1.02111	8691.73	8340.17	1.24372e-47	21058	21058	4867	5948	0.334345	8.07896e-50	0.217739	0.0145797	9.999e-05	1.32758e-44	9.18436e-46	0.000825282
ENSG00000128322.7	26721	1.0282	8893.53	8370.11	4.76637e-210	56853	56853	3686	4192	0.235638	3.45103e-219	0.484793	0.0149039	9.999e-05	6.76088e-212	1.01702e-212	0.000808669
ENSG00000272733.1	26701	1.00888	9702.32	8490.44	2.47715e-206	62211	62211	5894	7687	0.43213	2.74573e-212	-0.449709	0.0140634	9.999e-05	3.8839e-204	5.68271e-205	0.000736015
ENSG00000189269.13	26712	1.01886	8148.06	8209.83	0	3539	3539	5674	7207	0.405115	0	-0.757115	0.0122005	9.999e-05	0	0	0.000879594
ENSG00000234353.3	26632	1.00832	9624.31	8416.92	0	40525	40525	1894	2052	0.115346	0	-0.647622	0.0127409	9.999e-05	0	0	0.000741824
ENSG00000244723.3	26542	1.01501	8893.66	8400.22	1.45548e-109	-4101	-4101	5945	7823	0.439741	6.85358e-114	-0.288802	0.0125457	9.999e-05	3.42806e-107	3.4027e-108	0.000804738
ENSG00000159496.15	26614	1.03204	7118.19	8057.85	1.80573e-270	-14712	-14712	308	310	0.0174314	4.05425e-293	0.839429	0.0220676	9.999e-05	3.83374e-275	7.0218e-276	0.00101168
ENSG00000272578.6	26468	0.997829	9955.6	8486	1.81331e-44	-7451	-7451	6446	8721	0.509781	9.77648e-46	0.1215	0.00850952	9.999e-05	2.20403e-40	1.47736e-41	0.000714346
ENSG00000228315.13	26470	1.02583	9041.05	8329.06	1.67026e-243	-36473	-36473	1894	2052	0.115346	2.3516e-255	-0.306147	0.00867159	9.999e-05	1.01301e-245	1.70169e-246	0.000794787
ENSG00000187792.5	26299	1.02425	8218.41	8238.4	4.39007e-47	163393	163393	6254	8260	0.535694	7.84695e-50	-0.0814994	0.00545643	9.999e-05	3.33889e-44	2.30392e-45	0.000873801
ENSG00000128218.8	26309	1.0357	7975.46	8191.92	2.72118e-186	62	62	2336	2617	0.147138	1.42658e-198	0.197698	0.00640637	9.999e-05	6.98756e-189	9.68975e-190	0.000904189
ENSG00000169314.15	26239	1.04093	8592.26	8306.53	6.09281e-48	831	831	2186	2381	0.866161	2.43711e-50	0.29255	0.0194824	9.999e-05	8.70597e-46	6.07246e-47	0.000840906
ENSG00000250479.9	26195	1.01308	9217.12	8378.25	6.06651e-134	-4151	-4151	2186	2381	0.866161	1.31033e-139	0.152694	0.0059609	9.999e-05	1.13357e-131	1.25469e-132	0.000775954
ENSG00000099953.10	26193	1.02205	8077.63	8214.32	2.92006e-24	-12574	-12574	6019	7768	0.436682	1.05306e-25	-0.0974755	0.00927048	9.999e-05	8.62667e-21	4.92463e-22	0.000888304
ENSG00000099956.20	26233	1.01796	8939.43	8328.02	0	28419	28419	2789	3104	0.174617	0	-0.300487	0.00685216	9.999e-05	0	0	0.000801494
ENSG00000297571.1	26323	0.997196	8555.97	8381.33	7.5026e-69	-2126	-2126	2309	2521	0.141789	1.05713e-71	0.299742	0.0165858	9.999e-05	9.72709e-65	7.70291e-66	0.000830957
ENSG00000099958.15	26360	1.01506	8776.62	8279.68	1.67446e-180	5624	5624	2737	3108	0.174764	2.21987e-190	-0.236504	0.00783741	9.999e-05	3.29018e-179	4.40108e-180	0.000815479
ENSG00000133460.20	26373	1.0219	8918.22	8335.84	0	1370	1370	989	1042	0.0585722	0	-0.585587	0.0132108	9.999e-05	0	0	0.000804566
ENSG00000272973.3	26375	1.03103	9042.34	8327.46	6.77116e-166	670	670	958	1010	0.0567735	5.65941e-174	0.569487	0.0197954	9.999e-05	6.01156e-167	7.69651e-168	0.00079619
ENSG00000279467.1	26416	1.01686	8570.17	8309.03	2.66273e-56	-14794	-14794	958	1010	0.0567735	4.09449e-59	-0.400884	0.02454	9.999e-05	3.05226e-53	2.24088e-54	0.000835672
ENSG00000240972.2	26494	1.01674	8728.68	8312.62	0	1509	1509	2920	3244	0.18235	0	-0.186132	0.00389244	9.999e-05	0	0	0.000820465
ENSG00000218537.1	26484	1.00746	9462.27	8403.03	0	-3038	-3038	2920	3244	0.18235	0	-0.173345	0.00386758	9.999e-05	0	0	0.000754283
ENSG00000273295.1	26527	1.03826	9353.59	8395.97	0	17576	17576	6082	7940	0.553632	0	1.11705	0.00562549	9.999e-05	0	0	0.000771738
ENSG00000225282.1	26500	1.01429	7319.09	8184.78	0	-2256	-2256	6082	7940	0.553632	0	1.07641	0.00619222	9.999e-05	0	0	0.000977516
ENSG00000099974.8	26439	1.02385	7142.73	8091.85	2.78005e-278	2510	2510	1377	1458	0.0819654	2.47939e-300	-0.280435	0.00727547	9.999e-05	5.84633e-281	1.09116e-281	0.00100518
ENSG00000298810.1	26450	0.993388	9747.65	8520.96	6.31503e-52	38095	38095	5468	6982	0.392483	3.33701e-53	0.202511	0.0131003	9.999e-05	1.26657e-47	8.95847e-49	0.000728364
ENSG00000272787.1	26457	1.01429	8545.17	8295.12	0	-44567	-44567	6082	7940	0.553632	0	-0.844772	0.0109664	9.999e-05	0	0	0.000837321
ENSG00000298832.1	26474	1.01589	9325.86	8383.29	0	-48908	-48908	6082	7940	0.553632	0	0.312773	0.0042226	9.999e-05	0	0	0.000767707
ENSG00000290199.2	26481	1.03571	8312.67	8284.39	0	-49797	-49797	6082	7940	0.553632	0	1.15691	0.00631388	9.999e-05	0	0	0.000867528
ENSG00000099977.16	26463	1.00404	8829.56	8343.92	0	-55825	-55825	6082	7940	0.553632	0	0.33135	0.00391832	9.999e-05	0	0	0.000807283
ENSG00000099991.18	26507	1.03035	8060.41	8205.47	2.78829e-107	135321	135321	1066	1110	0.0623946	4.06912e-114	0.201252	0.00873341	9.999e-05	1.70208e-106	1.68348e-107	0.000892916
ENSG00000232545.1	26621	1.01257	8627.3	8269.98	9.38668e-08	68139	68139	211	214	0.0120292	4.08365e-08	0.237557	0.0432545	0.00049995	0.000736249	3.45389e-05	0.000828824
ENSG00000294480.1	26666	1.02612	8816.73	8334	3.60887e-12	-36294	-36294	3614	4148	0.233191	1.09328e-12	0.107079	0.0150207	9.999e-05	2.00428e-08	1.00286e-09	0.000815087
ENSG00000099994.11	26628	1.01693	9413.12	8359.1	0	-6072	-6072	233	239	0.0134345	0	2.14739	0.0462174	9.999e-05	0	0	0.000760886
ENSG00000099998.19	26621	1.02371	8498.21	8251.66	6.81998e-175	-43510	-43510	1301	1360	0.0764474	4.4363e-185	0.610715	0.0205438	9.999e-05	5.26791e-175	6.95588e-176	0.000844878
ENSG00000290696.2	26631	1.00023	11534.1	8656.73	0	-941424	-941424	6279	8375	0.52923	0	0.851497	0.0107332	9.999e-05	0	0	0.000617168
ENSG00000100014.20	26746	1.01098	8861.29	8279.91	4.99358e-306	105137	105137	4268	4991	0.280556	0	0.305626	0.00762244	9.999e-05	2.1638e-305	4.32547e-306	0.000806471
ENSG00000299949.1	26855	1.03239	8539.48	8217.31	1.38428e-51	-131614	-131614	375	383	0.0215289	9.68707e-55	0.52995	0.033774	9.999e-05	3.52182e-49	2.51537e-50	0.000843473
ENSG00000128271.22	26908	1.01119	8986.3	8286.6	7.32901e-48	73933	73933	6517	8781	0.506354	2.26272e-50	0.0860423	0.00572807	9.999e-05	2.1539e-44	1.48858e-45	0.00079532
ENSG00000100024.15	26601	0.997709	8341.34	8230.16	0	-50703	-50703	6540	8847	0.502642	0	-0.604727	0.00919108	9.999e-05	0	0	0.000852492
ENSG00000178803.13	26595	0.990251	9230.6	8366.82	4.17864e-17	-12824	-12824	6517	8787	0.506071	8.52736e-18	0.0824986	0.00958095	9.999e-05	5.11763e-13	2.70308e-14	0.00076824
ENSG00000138867.17	26338	1.0215	8572.57	8252.1	8.29866e-228	-607	-607	687	715	0.959809	4.26112e-241	0.271229	0.00792358	9.999e-05	1.12089e-228	1.78679e-229	0.000836871
ENSG00000100028.12	26339	1.00513	9420.85	8364.37	0	12161	12161	4041	4835	0.728218	0	0.237824	0.00383368	9.999e-05	0	0	0.000756941
ENSG00000178026.13	26275	1.02552	8878.73	8305.1	2.07633e-204	10074	10074	343	359	0.0201799	5.90672e-215	1.29605	0.0402613	9.999e-05	1.45833e-205	2.14478e-206	0.00080922
ENSG00000100031.19	26266	1.02771	8591.87	8262.77	0	14209	14209	684	720	0.0404722	0	1.30087	0.0190333	9.999e-05	0	0	0.000836897
ENSG00000215481.10	25998	1.01418	8769.65	8336.3	4.37456e-157	-1143	-1143	1580	1942	0.109162	1.47671e-164	-0.693372	0.0248213	9.999e-05	2.63009e-155	3.21206e-156	0.000815863
ENSG00000284070.1	25827	1.0319	8613.23	8372.23	2.21547e-06	771578	771578	17	17	0.000955915	1.33153e-06	1.05069	0.217159	0.0155984	0.016428	0.000750796	0.000836105
ENSG00000224334.1	25540	1.01487	7771.67	8280.65	9.81241e-05	-770272	-770272	93	93	0.00524239	6.2992e-05	0.335692	0.0838546	0.525747	0.526513	0.022459	0.000920816
ENSG00000167037.19	25592	1.01362	9197.35	8392.45	6.19319e-273	38409	38409	419	439	0.0249036	4.38813e-284	1.06422	0.0284564	9.999e-05	1.26041e-272	2.28676e-273	0.000777776
ENSG00000197077.14	25564	1.01573	8044.93	8216.61	0	115627	115627	3023	3352	0.18842	0	0.403083	0.00847589	9.999e-05	0	0	0.000889836
ENSG00000279110.1	26160	1.03717	8747.3	8283.52	8.60631e-310	-4269	-4269	2176	2340	0.131535	0	0.662864	0.0164257	9.999e-05	3.37194e-317	6.85709e-318	0.00082488
ENSG00000285968.2	26222	0.997631	7975.88	8166.51	3.78762e-12	304762	304762	51	51	0.00286678	6.78032e-13	0.885895	0.123133	9.999e-05	3.15063e-08	1.57229e-09	0.00089151
ENSG00000231466.2	26419	1.01953	9497.79	8288.64	5.50625e-53	61488	61488	2455	2669	0.849955	9.24257e-56	0.254144	0.0160407	9.999e-05	5.91371e-50	4.2464e-51	0.00075483
ENSG00000100068.15	26559	1.01839	9066.4	8224.39	5.76644e-82	9290	9290	3215	3668	0.79379	5.76126e-87	0.283122	0.014163	9.999e-05	1.96716e-79	1.69578e-80	0.000790398
ENSG00000290796.1	26558	1.02581	9415.4	8252.51	4.09715e-88	9187	9187	3215	3668	0.79379	3.4762e-93	0.287356	0.0138649	9.999e-05	2.68429e-86	2.39947e-87	0.000763193
ENSG00000291087.2	26538	1.00687	9655	8315.22	0	11609	11609	3205	3932	0.221596	0	-0.986546	0.0116513	9.999e-05	0	0	0.000739069
ENSG00000272942.1	26541	1.00901	9032.68	8280.21	4.70669e-70	-29231	-29231	2967	3343	0.187936	7.98809e-74	-0.332567	0.0181238	9.999e-05	1.09036e-66	8.72782e-68	0.000790598
ENSG00000100058.15	26567	1.02524	10163	8324.49	0	3950	3950	3205	3932	0.221596	0	1.02983	0.0135044	9.999e-05	0	0	0.000706926
ENSG00000272977.1	26569	1.01495	10107	8364.42	0	-16556	-16556	3205	3932	0.221596	0	-1.03616	0.00906642	9.999e-05	0	0	0.000708149
ENSG00000100077.16	26617	1.01571	9455.27	8271.51	7.87409e-78	-831	-831	441	447	0.0251321	4.10187e-82	0.258596	0.0133301	9.999e-05	5.2524e-75	4.41647e-76	0.000757153
ENSG00000234884.3	26619	1.02877	9930.64	8310.57	1.95713e-179	-106100	-106100	3205	3932	0.221596	1.47475e-188	-0.457371	0.0152342	9.999e-05	1.80944e-180	2.43182e-181	0.000724396
ENSG00000237387.1	26653	1.02121	9086.66	8211.34	1.40528e-07	368663	368663	20	20	0.00112423	5.61108e-08	-0.510122	0.0938499	0.00129987	0.00109791	5.13515e-05	0.000789457
ENSG00000224003.1	26390	0.998219	11824.8	8546.25	1.78112e-23	-80176	-80176	12	12	0.000674536	5.75747e-24	1.30915	0.129289	9.999e-05	2.27553e-19	1.28217e-20	0.000601545
ENSG00000306469.1	26232	1.0196	9288.62	8310.47	4.75166e-09	-19724	-19724	2191	2599	0.146093	1.92058e-09	-0.10971	0.0182522	0.00019998	3.59554e-05	1.72263e-06	0.000771842
ENSG00000133454.16	26146	1.02899	9163.08	8283.24	0	-27	-27	2334	2583	0.145243	0	0.812024	0.0171308	9.999e-05	0	0	0.000785117
ENSG00000100095.19	26255	1.00334	11912.5	8497.43	6.22134e-30	9517	9517	2867	3257	0.18308	9.85772e-31	-0.142265	0.0122966	9.999e-05	6.1001e-26	3.64613e-27	0.000598265
ENSG00000128203.7	25414	1.01223	12354.5	8534.15	4.51793e-163	2109	2109	6304	8408	0.47266	6.43369e-167	0.213092	0.00757106	9.999e-05	6.45166e-161	8.07436e-162	0.000578776
ENSG00000307305.1	25416	1.03706	11492.1	8449.1	1.49888e-07	-132	-132	4885	5988	0.336594	9.20541e-08	-0.0748463	0.0139997	0.00159984	0.00133768	6.24803e-05	0.000627902
ENSG00000100104.13	25405	0.996721	10668.7	8382.13	4.51732e-28	-5739	-5739	1448	1530	0.086013	3.41554e-29	0.0735411	0.00653322	9.999e-05	5.75506e-24	3.37936e-25	0.000666338
ENSG00000100099.22	25406	1.01255	11277.2	8432.44	3.81726e-34	-38507	-38507	984	1019	0.0572794	2.54743e-35	0.191224	0.0153505	9.999e-05	1.83317e-30	1.14079e-31	0.000634122
ENSG00000100109.17	25504	1.00246	12710.8	8544.12	0	-32	-32	2774	3128	0.175829	0	-0.638999	0.00676279	9.999e-05	0	0	0.000560518
ENSG00000261188.4	25504	1.01813	10355.7	8328.6	1.70799e-141	501	501	1072	1131	0.063575	2.37671e-148	-0.427491	0.0161635	9.999e-05	5.82247e-140	6.67248e-141	0.00069196
ENSG00000296814.1	25433	1.0192	9902.34	8267.73	0	2272	2272	5427	6701	0.376672	0	0.897275	0.00983944	9.999e-05	0	0	0.000723915
ENSG00000299773.1	25430	0.990561	11153.9	8449.03	9.3987e-09	13961	13961	3677	4184	0.235188	5.26417e-09	-0.0569591	0.00974583	0.00019998	0.000114751	5.45464e-06	0.000635884
ENSG00000213707.2	25446	0.999005	10125.2	8307.99	3.04844e-25	3	3	5877	7544	0.424058	1.8289e-26	0.0996075	0.00932614	9.999e-05	3.2365e-21	1.85512e-22	0.000702694
ENSG00000286326.2	25474	0.98657	13654.8	8699.79	3.9697e-233	131	131	3065	3479	0.195581	3.83747e-234	-0.553907	0.0164377	9.999e-05	6.33881e-226	1.00033e-226	0.000518673
ENSG00000128294.16	25474	1.02198	10161.9	8268.38	5.32522e-223	-9394	-9394	5276	6564	0.369013	1.51366e-235	0.200761	0.00593873	9.999e-05	8.53653e-224	1.33873e-224	0.000706152
ENSG00000100122.7	25499	1.00824	10496.1	8387.6	2.52594e-17	5383	5383	723	757	0.042552	5.5392e-18	-0.271383	0.031336	9.999e-05	2.08125e-13	1.10357e-14	0.000680208
ENSG00000244625.8	25629	0.993971	12756.7	8542.5	0	47329	47329	6344	8346	0.53086	0	0.204806	0.00375798	9.999e-05	0	0	0.000556729
ENSG00000225783.10	25629	1.01989	11326	8387.33	0	26328	26328	4226	4948	0.278134	0	0.483211	0.00531373	9.999e-05	0	0	0.000633112
ENSG00000206028.2	25762	1.03778	12013.5	8407.73	0	-258	-258	4226	4948	0.278134	0	0.459104	0.00567456	9.999e-05	0	0	0.000600813
ENSG00000276991.1	25760	1.00739	11658.4	8406.1	0	37	37	1791	1897	0.106633	0	0.447234	0.00973305	9.999e-05	0	0	0.000612222
ENSG00000309348.1	25772	1.00968	11712.6	8407.17	2.69736e-67	-416	-416	2618	3017	0.16959	7.17133e-70	0.233746	0.0131102	9.999e-05	7.81162e-64	6.14575e-65	0.000609911
ENSG00000231369.1	25358	0.997454	11718	8454.98	5.05784e-16	-103565	-103565	2618	3017	0.16959	1.65534e-16	0.113975	0.0137967	9.999e-05	6.33687e-12	3.30764e-13	0.000606854
ENSG00000289489.2	22630	1.00096	6166.43	7979.54	0	-11218	-11218	6319	8296	0.466329	0	0.462676	0.011247	9.999e-05	1.22161e-305	2.44524e-306	0.0011544
ENSG00000169184.7	22384	1.02729	7739.39	8296.12	1.19211e-131	-132214	-132214	442	455	0.0255762	1.48059e-138	0.913196	0.0357916	9.999e-05	3.11295e-131	3.43944e-132	0.000928896
ENSG00000235954.10	22131	0.998745	8715.75	8522.34	0	882	882	1765	1908	0.107263	0	0.965958	0.0098996	9.999e-05	0	0	0.000816203
ENSG00000180957.19	22129	0.99522	7974.04	8421.56	1.83706e-108	16032	16032	6094	7935	0.446037	1.82824e-112	0.110645	0.00483833	9.999e-05	4.603e-104	4.50084e-105	0.00089091
ENSG00000276150.1	22129	1.01806	7838.17	8382.72	3.38974e-125	-1837	-1837	1765	1908	0.107263	2.03249e-130	0.353674	0.0143098	9.999e-05	1.7495e-123	1.87234e-124	0.000914086
ENSG00000294461.1	22075	1.01037	8031.71	8414.64	0	-13195	-13195	1765	1908	0.107263	0	0.650788	0.0143838	9.999e-05	0	0	0.000889531
ENSG00000100154.15	19697	1.02664	5091.71	8279.83	0	-42520	-42520	1629	1759	0.0988869	0	0.674799	0.0106778	9.999e-05	0	0	0.00141124
ENSG00000100209.11	19553	1.01178	4327.07	8147.24	2.06398e-14	6473	6473	5674	7240	0.406994	2.39484e-15	-0.0401681	0.00506314	9.999e-05	6.76646e-11	3.49128e-12	0.00165134
ENSG00000183765.24	19555	1.02944	4124.09	8067.13	1.29715e-55	-20083	-20083	5438	6826	0.616284	4.35306e-60	0.0573911	0.00348326	9.999e-05	1.63356e-53	1.20151e-54	0.00174386
ENSG00000159873.10	19525	1.02548	3776.75	7971.82	9.48166e-270	24008	24008	6169	8349	0.469309	1.80852e-295	0.254933	0.00667285	9.999e-05	6.11494e-273	1.1115e-273	0.00190131
ENSG00000100219.17	19510	1.01571	4260.68	8158.13	0	16426	16426	6117	8221	0.462114	0	0.273529	0.00571087	9.999e-05	0	0	0.0016795
ENSG00000226471.8	19510	1.01909	3947.14	8035.39	1.55101e-172	59843	59843	4047	4892	0.275	1.92186e-187	-0.340008	0.0113608	9.999e-05	3.73686e-172	4.87994e-173	0.00181504
ENSG00000272858.1	19516	1.00488	3957.58	8091.49	1.06038e-50	-32082	-32082	5945	7822	0.439737	1.31102e-54	-0.196549	0.0125419	9.999e-05	2.48636e-47	1.75415e-48	0.00180076
ENSG00000183579.16	19555	1.00936	4096.5	8109.54	1.12186e-32	-380934	-380934	1630	1758	0.0989753	4.45654e-35	0.243129	0.0195887	9.999e-05	2.48521e-29	1.5321e-30	0.00174264
ENSG00000177993.4	19881	1.02994	4609.84	8284.03	4.37393e-11	-127715	-127715	5105	6325	0.644423	1.29662e-11	0.0984855	0.01453	9.999e-05	1.25457e-07	6.21244e-09	0.00156053
ENSG00000183762.13	19899	1.01646	4748.01	8270.84	0	44264	44264	5994	8075	0.546093	0	-0.278217	0.00534149	9.999e-05	0	0	0.00150766
ENSG00000226772.1	19901	1.02857	4293.59	8137.32	4.45455e-185	-40846	-40846	6065	8212	0.461608	1.37803e-198	0.245178	0.00794465	9.999e-05	1.29879e-186	1.7885e-187	0.00167453
ENSG00000186998.16	19847	1.036	4414.75	8182.04	1.02816e-233	-10439	-10439	910	956	0.0537381	1.88457e-249	-0.600325	0.0172196	9.999e-05	2.47267e-238	4.06265e-239	0.00163304
ENSG00000182944.18	20006	1.01236	4130.77	8054.57	5.2963e-06	425	425	5459	6908	0.388308	2.117e-06	0.0197777	0.00416801	0.0205979	0.0205321	0.000936039	0.00173012
ENSG00000100263.14	20006	1.02539	4616	8203.96	4.45811e-25	-2857	-2857	3002	3450	0.193929	1.32792e-26	0.0999881	0.00933549	9.999e-05	6.07364e-22	3.50266e-23	0.00155585
ENSG00000185340.16	20042	1.02389	4254.87	8081	1.80895e-94	17801	17801	2248	2430	0.138984	5.41357e-102	0.117886	0.00542558	9.999e-05	5.35543e-93	4.94695e-94	0.00168686
ENSG00000301612.1	20031	1.00082	4458.34	8117.32	1.4114e-05	-777987	-777987	16	16	0.000899382	6.6361e-06	-0.427486	0.0948329	0.0618938	0.0608256	0.0027311	0.00159624
ENSG00000100276.10	20026	0.999822	5561.08	8484.18	9.12424e-55	-62613	-62613	93	93	0.00522883	2.37519e-56	1.4584	0.0915424	9.999e-05	5.17983e-51	3.7518e-52	0.00127944
ENSG00000290778.2	20038	1.0451	3964.63	7971.42	7.1097e-19	57667	57667	5005	6331	0.644103	1.54222e-20	-0.140676	0.0151048	9.999e-05	6.10043e-16	3.32197e-17	0.00182429
ENSG00000100280.17	20086	1.04257	4368.41	8050.05	3.3452e-226	-5853	-5853	5379	6784	0.381381	2.36358e-245	-0.185479	0.00536784	9.999e-05	5.17062e-232	8.34175e-233	0.00165429
ENSG00000242156.1	20121	1.0195	4426.03	8127.39	1.57745e-44	-52287	-52287	5650	7211	0.59466	9.66006e-48	-0.154553	0.010583	9.999e-05	1.14059e-41	7.71967e-43	0.00161907
ENSG00000128250.5	20115	1.02179	4640.78	8198.56	1.89028e-63	41802	41802	785	864	0.0486761	1.67005e-67	-0.609161	0.0347877	9.999e-05	4.49203e-61	3.47261e-62	0.0015455
ENSG00000225465.11	20239	1.01785	4881.07	8174.08	7.17052e-166	1636	1636	785	864	0.0485666	3.5763e-177	-0.897615	0.0309016	9.999e-05	4.55198e-165	5.7925e-166	0.00146734
ENSG00000100285.10	20246	0.993192	5208.71	8295.24	1.63686e-165	167	167	785	864	0.0486761	3.08189e-174	-0.779676	0.0270799	9.999e-05	1.06804e-160	1.33484e-161	0.00136254
ENSG00000100296.14	20531	1.02199	4801.58	8144.52	1.45521e-111	-21141	-21141	6510	8752	0.491962	1.50094e-119	-0.089651	0.00379675	9.999e-05	3.04817e-110	3.07165e-111	0.00149389
ENSG00000184117.12	20670	0.995776	4992.91	8185.39	3.22168e-124	70416	70416	4917	6008	0.337718	1.80206e-132	0.188521	0.00756532	9.999e-05	5.16696e-120	5.44774e-121	0.00142277
ENSG00000296836.1	20761	1.02147	5410.8	8278.78	3.98816e-53	29459	29459	1073	1117	0.0627881	5.67236e-56	-0.416493	0.0262354	9.999e-05	1.92727e-50	1.38938e-51	0.00132555
ENSG00000186575.20	20808	1.04673	4411.85	7947.73	8.97003e-34	200	200	528	562	0.0315908	5.80798e-37	0.164966	0.0129277	9.999e-05	1.63904e-31	1.02844e-32	0.00164049
ENSG00000233010.1	20845	1.0159	5196.59	8196.11	4.58591e-06	-126721	-126721	67	68	0.0038228	2.22345e-06	-0.424831	0.0897186	0.0221978	0.0220388	0.00100406	0.00137732
ENSG00000100314.4	21406	1.03125	5279.83	8168.36	9.8352e-71	14123	14123	3251	3740	0.78977	1.54859e-75	-0.133102	0.00716718	9.999e-05	4.3486e-69	3.52908e-70	0.00136329
ENSG00000100319.13	21351	1.03508	5123.68	8116.7	5.75475e-134	-32881	-32881	3251	3740	0.78977	4.55506e-144	-0.146383	0.00562078	9.999e-05	8.30135e-135	9.30766e-136	0.00140678
ENSG00000184076.13	21347	1.03236	4592.41	8003.85	3.44251e-231	6859	6859	2012	2204	0.124548	3.34954e-252	0.168821	0.00481395	9.999e-05	7.15208e-235	1.16375e-235	0.00156783
ENSG00000287967.1	21345	1.0301	5231.87	8146.33	8.69745e-213	-753	-753	6321	8510	0.521641	4.33494e-228	0.170634	0.00513529	9.999e-05	2.40943e-215	3.67221e-216	0.0013752
ENSG00000299803.1	21317	1.01557	5369.24	8189.03	4.54351e-86	44408	44408	2046	2247	0.126321	1.03581e-91	0.193576	0.00941826	9.999e-05	1.30022e-83	1.1459e-84	0.0013329
ENSG00000100325.15	21314	1.02362	4902.45	8088.1	0	-1391	-1391	1919	2089	0.117426	0	0.27731	0.00601744	9.999e-05	0	0	0.00146406
ENSG00000100330.16	21296	1.03331	5241.65	8130.72	6.57973e-85	-42763	-42763	3650	4222	0.237565	4.1552e-91	0.0809578	0.00395253	9.999e-05	7.09818e-84	6.26296e-85	0.00137425
ENSG00000227201.2	21145	1.04429	5038.65	8147.31	1.29478e-09	-82267	-82267	6379	8482	0.476785	3.29597e-10	-0.0857548	0.0136303	9.999e-05	3.7708e-06	1.8305e-07	0.00143529
ENSG00000227117.7	21138	1.02268	5420.06	8177.65	3.17479e-12	-217127	-217127	5811	7541	0.42389	5.82093e-13	-0.0656289	0.00909551	9.999e-05	1.13612e-08	5.70247e-10	0.00132388
ENSG00000128342.5	20685	1.02352	5224.3	8205.98	7.68392e-21	-342162	-342162	4443	5446	0.306127	4.34233e-22	0.13906	0.0143526	9.999e-05	1.63499e-17	9.05287e-19	0.00137387
ENSG00000099985.4	20633	1.02238	5160.5	8165.01	3.87566e-18	-895	-895	17	17	0.0009557	2.66169e-19	-0.541463	0.0601431	9.999e-05	9.77796e-15	5.26116e-16	0.00139027
ENSG00000307596.1	20633	1.02931	5254.26	8223.5	2.39585e-05	572616	572616	88	90	0.00505902	1.33343e-05	-0.296798	0.0681192	0.107489	0.109811	0.00488653	0.00136895
ENSG00000289888.2	20622	1.01276	5237.84	8197.98	6.91991e-08	209	209	5750	7201	0.595177	2.57608e-08	0.0521735	0.00936159	0.00039996	0.000325769	1.53617e-05	0.00136489
ENSG00000279699.1	20633	1.01054	5130.72	8203.71	1.70127e-10	69683	69683	4359	5292	0.702529	4.37375e-11	-0.0853745	0.0129371	9.999e-05	7.50087e-07	3.6784e-08	0.00139223
ENSG00000307561.1	20649	1.05274	4492.53	7982.67	3.70733e-07	-18407	-18407	17	17	0.0009557	1.04638e-07	-1.00903	0.189563	0.00109989	0.00116033	5.42432e-05	0.00161455
ENSG00000239282.8	20647	1.01189	5513.62	8264.33	1.69418e-205	-535	-535	5867	7705	0.566891	3.71955e-217	-0.244153	0.00754339	9.999e-05	3.78286e-204	5.53547e-205	0.00129625
ENSG00000099992.16	20607	1.02301	4694.36	8053.48	7.64447e-99	-32537	-32537	3015	3438	0.193276	4.43111e-107	0.12698	0.00569714	9.999e-05	2.38653e-97	2.25894e-98	0.00152856
ENSG00000187860.11	20557	1.04245	5341.23	8187.91	2.64155e-149	-6220	-6220	1759	1884	0.894098	3.3654e-159	-0.281689	0.0102617	9.999e-05	9.83166e-152	1.18355e-152	0.00135314
ENSG00000099995.19	20553	1.03546	4621.91	8054.8	1.09201e-191	-17000	-17000	1759	1883	0.894142	9.02763e-208	-0.214459	0.00678396	9.999e-05	1.13589e-194	1.606e-195	0.00155959
ENSG00000100003.18	20492	1.01821	5406.88	8245.27	4.00734e-142	14594	14594	5750	7479	0.579557	1.69759e-150	0.191944	0.00720271	9.999e-05	6.68455e-141	7.69532e-142	0.00132492
ENSG00000273350.1	20419	1.02304	5103.38	8205.08	1.56854e-11	-23996	-23996	5744	7463	0.580466	3.47815e-12	0.0732412	0.010513	9.999e-05	5.43949e-08	2.7076e-09	0.00140615
ENSG00000272689.1	20415	1.01963	5062.8	8254.72	1.29683e-05	315715	315715	10	10	0.000570646	7.24093e-06	1.23289	0.274636	0.0583942	0.0597153	0.00268249	0.00141564
ENSG00000099999.15	20411	1.03087	4914.35	8134.61	1.15127e-98	-45905	-45905	3163	3553	0.199809	7.69447e-106	-0.214294	0.00967337	9.999e-05	6.87305e-98	6.52324e-99	0.0014644
ENSG00000242114.6	20398	1.03029	4906.15	8138.19	1.28723e-86	-146539	-146539	3882	4522	0.254188	7.34908e-93	0.136656	0.00660569	9.999e-05	2.01876e-85	1.7955e-86	0.00146654
ENSG00000273428.5	20383	1.03547	4711.48	8100.11	6.24965e-110	3304	3304	769	803	0.0451529	1.96336e-118	-0.487341	0.0207409	9.999e-05	5.23658e-110	5.26796e-111	0.00152997
ENSG00000100012.12	20280	1.00538	5124.92	8259.28	0	-24657	-24657	4140	4961	0.721135	0	-0.912035	0.00620945	9.999e-05	0	0	0.00139113
ENSG00000181123.9	20276	1.00915	5446.29	8356.41	0	-16586	-16586	4105	4896	0.724789	0	-0.758868	0.0113706	9.999e-05	0	0	0.00131093
ENSG00000133488.15	20270	0.996309	5208.29	8285.59	0	-106	-106	3378	3859	0.216944	0	0.424041	0.00648644	9.999e-05	0	0	0.00136424
ENSG00000225774.2	20234	1.00663	4911.08	8214.92	0.000426821	620812	620812	120	122	0.00688177	0.00027976	-0.266865	0.0734188	0.875712	0.875765	0.0365915	0.00145234
ENSG00000214491.9	20240	1.01068	3586.63	7860.39	5.07033e-113	-7912	-7912	3919	4616	0.740528	2.02214e-125	0.36249	0.0149704	9.999e-05	1.24819e-110	1.25995e-111	0.0019911
ENSG00000100029.18	20205	1.0102	4520.72	8112.49	3.98959e-291	-7778	-7778	6043	7946	0.4467	0	0.259846	0.00658655	9.999e-05	2.14219e-290	4.1118e-291	0.00157973
ENSG00000185339.10	20205	1.02282	4336.16	8031.11	0	2506	2506	5169	6332	0.64407	0	-0.33567	0.00783915	9.999e-05	0	0	0.00165461
ENSG00000100036.13	20343	1.0223	4747.38	8121.75	0	32064	32064	3000	3514	0.197527	0	-0.469069	0.00796463	9.999e-05	0	0	0.00151111
ENSG00000250318.1	20390	1.01942	4845.95	8188.54	1.65332e-127	13031	13031	3000	3514	0.197527	6.2494e-136	-0.327715	0.0129742	9.999e-05	3.2319e-126	3.49945e-127	0.00147883
ENSG00000167065.14	20431	1.02612	5124.69	8220.58	0	-42	-42	3000	3514	0.197527	0	-0.631547	0.00652986	9.999e-05	0	0	0.0014019
ENSG00000184792.16	20497	1.01152	4535.83	8094.45	2.62461e-49	176082	176082	2545	2848	0.16009	4.37333e-53	0.111354	0.00721179	9.999e-05	3.5988e-46	2.51661e-47	0.00157525
ENSG00000237977.1	20299	1.00555	4686.12	8185.49	1.12195e-136	-12239	-12239	2431	2663	0.149691	9.11278e-146	-0.412232	0.0157314	9.999e-05	9.67494e-134	1.08007e-134	0.00152139
ENSG00000294008.1	20210	1.03091	4466.5	8077.73	4.86531e-147	-32281	-32281	2431	2663	0.149691	6.81305e-159	-0.380534	0.0138766	9.999e-05	8.3432e-148	9.85588e-149	0.00161114
ENSG00000235989.5	20211	0.99833	4911.56	8235.99	1.53406e-66	-24581	-24581	4221	5012	0.281731	1.74864e-70	-0.205854	0.0114932	9.999e-05	9.57415e-63	7.47893e-64	0.0014477
ENSG00000133422.14	20120	1.01332	5237.2	8260.16	5.26538e-27	38270	38270	5670	7308	0.589161	1.79773e-28	0.0675767	0.00608414	9.999e-05	1.37245e-23	8.03409e-25	0.00136535
ENSG00000253352.10	20122	1.01866	5019.09	8186.13	1.02761e-27	24956	24956	2884	3227	0.818606	1.79961e-29	-0.0360004	0.00318203	9.999e-05	1.88153e-24	1.10994e-25	0.00142745
ENSG00000276965.1	20124	1.00939	4882.4	8163.24	2.67911e-153	13048	13048	367	376	0.0211402	5.98739e-164	0.569578	0.0204297	9.999e-05	5.2071e-151	6.24691e-152	0.00146236
ENSG00000275307.1	20127	1.01482	4687.79	8139.09	2.13354e-17	-7264	-7264	5622	7263	0.408263	1.45639e-18	-0.0866776	0.00983551	9.999e-05	6.37673e-14	3.40025e-15	0.00152609
ENSG00000269972.1	20129	1.02198	4694.8	8133.55	8.26077e-05	287132	287132	102	102	0.00573807	4.49637e-05	0.143753	0.0352126	0.317768	0.311227	0.0135114	0.00152784
ENSG00000269987.1	20124	1.03165	4708.73	8120.25	9.27597e-06	751314	751314	10	10	0.000562683	4.24623e-06	-0.406355	0.0883022	0.0372963	0.0381668	0.00172729	0.00152873
ENSG00000308799.1	20153	1.01075	4527.4	8156.42	7.84001e-07	-48740	-48740	5568	7152	0.402024	3.1812e-07	0.0656522	0.0128318	0.0029997	0.00331945	0.00015387	0.00157773
ENSG00000183963.19	20159	1.02131	4943.16	8170.69	9.6419e-15	22477	22477	4555	5666	0.318494	1.16366e-15	-0.0840791	0.0104795	9.999e-05	2.84622e-11	1.47441e-12	0.00145077
ENSG00000273387.1	20180	1.00414	4628.08	8120.04	2.94968e-18	27750	27750	4698	5648	0.682518	1.58301e-19	0.0890576	0.00982943	9.999e-05	1.19421e-14	6.4198e-16	0.00153964
ENSG00000198832.11	20188	0.987545	4775.66	8189.85	8.94619e-149	-12495	-12495	5612	7448	0.418694	1.34712e-158	0.123366	0.00450312	9.999e-05	2.69835e-143	3.13653e-144	0.00148284
ENSG00000185133.15	20220	1.02193	4308.38	8085.67	1.7371e-20	-43405	-43405	1040	1092	0.0613897	5.19279e-22	0.280451	0.029001	9.999e-05	3.28418e-17	1.81226e-18	0.00166473
ENSG00000138942.17	20427	1.02625	4817.73	8112.58	0	16795	16795	5939	7619	0.571726	0	-0.302016	0.00616628	9.999e-05	0	0	0.00149122
ENSG00000254835.1	20702	1.0238	4957.88	8135.61	9.6292e-235	-60	-60	1115	1162	0.0653176	5.74177e-252	0.690896	0.0197108	9.999e-05	1.56243e-236	2.55541e-237	0.00144779
ENSG00000298545.1	20739	1.00407	5605.72	8302.98	7.94435e-101	-35164	-35164	5939	7619	0.571726	5.23585e-106	-0.209335	0.00944172	9.999e-05	1.80027e-97	1.70485e-98	0.00127127
ENSG00000182541.18	20737	1.01031	5218.78	8222.8	1.72287e-73	88018	88018	5059	6499	0.365318	5.60911e-78	0.066225	0.00350724	9.999e-05	1.73834e-70	1.42242e-71	0.00136863
ENSG00000228839.6	20980	1.02657	4399.11	8004.49	7.31271e-144	-10688	-10688	2870	3254	0.817088	7.33897e-157	0.299209	0.0109853	9.999e-05	6.25259e-144	7.27662e-145	0.0016332
ENSG00000100100.14	20981	1.0274	4463.53	8023.94	0	-15768	-15768	2925	3312	0.813828	0	0.395547	0.00595701	9.999e-05	0	0	0.00161014
ENSG00000294819.1	20991	1.0276	5244.75	8196.96	4.79483e-113	-3682	-3682	2869	3250	0.817313	2.23274e-120	0.306037	0.012914	9.999e-05	2.49755e-112	2.53986e-113	0.00137057
ENSG00000100105.18	21589	0.989264	5917.65	8359.76	8.6292e-42	-487909	-487909	10	10	0.000563	1.33089e-43	1.22488	0.0879726	9.999e-05	1.28956e-37	8.47448e-39	0.00119763
ENSG00000213888.4	21592	1.00483	5108.78	8170.18	8.14335e-19	95787	95787	3455	4028	0.226419	5.15613e-20	0.0834666	0.00908925	9.999e-05	3.53777e-15	1.91176e-16	0.00139523
ENSG00000185721.14	21891	1.02621	4935.76	8083.79	1.35234e-41	-2100	-2100	1179	1228	0.069583	8.05987e-45	-0.126416	0.00894859	9.999e-05	6.99995e-39	4.6419e-40	0.00145557
ENSG00000240591.2	22101	1.01439	5639.79	8230.16	2.48628e-08	7087	7087	2485	2807	0.157785	9.26614e-09	-0.0763006	0.0132714	0.00019998	0.000122647	5.82571e-06	0.00126845
ENSG00000198089.16	22140	1.02565	5192.59	8124.35	0	121734	121734	3385	3946	0.77819	0	0.288475	0.00608683	9.999e-05	0	0	0.00138334
ENSG00000287817.1	22146	1.00852	5825.21	8254.36	4.4862e-76	13523	13523	617	642	0.0362262	2.01595e-80	0.376587	0.0196247	9.999e-05	6.39452e-73	5.31363e-74	0.00122542
ENSG00000184708.18	22147	1.01956	5473.7	8185.85	2.10326e-77	-37248	-37248	5483	7379	0.41481	1.69361e-82	-0.134521	0.00691742	9.999e-05	4.27683e-75	3.59749e-76	0.0013094
ENSG00000233733.1	22303	1.03271	5195.31	8133.06	9.01951e-08	-105702	-105702	4821	5899	0.331591	3.01285e-08	-0.0701622	0.0126516	0.00019998	0.000359464	1.69418e-05	0.00138619
ENSG00000229169.1	22300	1.03583	5740	8262.88	3.27912e-07	66462	66462	6136	8220	0.462109	1.50923e-07	0.045914	0.008736	0.00109989	0.00147855	6.90105e-05	0.00125617
ENSG00000214093.3	22302	1.01337	5669.22	8209.76	6.81224e-11	-65625	-65625	5397	6947	0.390532	1.68058e-11	0.0876389	0.0130022	9.999e-05	3.1522e-07	1.55269e-08	0.00126139
ENSG00000296570.1	22351	1.00782	5889.78	8294.94	0	-3294	-3294	4538	5427	0.305084	0	-0.459623	0.00965565	9.999e-05	0	0	0.00121168
ENSG00000241878.12	22132	1.02129	5592.58	8170.94	0	-17152	-17152	5640	7290	0.409827	0	0.367569	0.0033944	9.999e-05	0	0	0.00128241
ENSG00000183530.14	22201	1.01682	5697.13	8160.18	2.47365e-24	1245	1245	4436	5190	0.291762	6.10457e-26	-0.0385178	0.00364526	9.999e-05	6.48557e-21	3.70747e-22	0.00125682
ENSG00000100150.20	22238	1.00931	5169.75	8071.89	5.97602e-110	24539	24539	577	607	0.0341241	7.32448e-119	0.415293	0.0176412	9.999e-05	3.20541e-107	3.18193e-108	0.00138109
ENSG00000298701.1	22298	1.01124	5737.02	8169.93	5.69201e-16	15017	15017	1566	1668	0.0937711	5.64186e-17	0.17176	0.0204732	9.999e-05	2.41434e-12	1.26621e-13	0.00124551
ENSG00000128245.15	22379	1.03349	5895.62	8164.16	0	1282	1282	3623	4190	0.235526	0	0.321563	0.00543784	9.999e-05	0	0	0.00122199
ENSG00000128254.17	22386	1.01998	6531.81	8305.14	0	180	180	2667	2963	0.166554	0	0.983112	0.0136544	9.999e-05	0	0	0.00109758
ENSG00000232346.1	22657	1.03814	5602.64	8109.14	1.12466e-05	116363	116363	10	10	0.000562303	5.14415e-06	-0.550883	0.120764	0.0525947	0.0540201	0.00243105	0.00128803
ENSG00000128253.16	22942	1.00273	6273.63	8225.14	1.09595e-58	-5160	-5160	6194	8687	0.488308	3.11989e-62	-0.219376	0.0130724	9.999e-05	4.88735e-55	3.63231e-56	0.00113543
ENSG00000242082.2	22943	0.995661	7056.07	8373.37	5.93371e-186	71690	71690	1851	1976	0.111086	5.83141e-194	0.537684	0.0176426	9.999e-05	2.56879e-181	3.46123e-182	0.00100692
ENSG00000214076.3	23094	1.01766	6800.26	8271.58	6.62901e-43	-64453	-64453	2087	2232	0.125464	3.16931e-45	-0.237272	0.0167164	9.999e-05	9.40612e-40	6.27778e-41	0.00105337
ENSG00000128276.10	23566	1.00554	8044.35	8440.67	1.49475e-246	33179	33179	2175	2488	0.139854	3.6665e-255	-0.701732	0.0198846	9.999e-05	5.49123e-244	9.17015e-245	0.00088654
ENSG00000289873.2	23568	1.0055	6072.38	8135.73	2.57241e-105	-383	-383	897	937	0.0526819	5.73262e-113	0.667157	0.0291054	9.999e-05	4.34287e-102	4.2043e-103	0.00117426
ENSG00000205853.13	23720	1.0381	7273.28	8273	0	5958	5958	2175	2488	0.139854	0	-0.892989	0.0168166	9.999e-05	0	0	0.000992304
ENSG00000100220.12	23897	1.01273	7662.63	8347.96	7.07865e-15	-21980	-21980	831	862	0.0484542	1.6815e-15	0.118728	0.0148828	9.999e-05	3.99255e-11	2.06502e-12	0.000933175
ENSG00000100225.18	24098	0.998353	7198.46	8268.17	9.39192e-37	8954	8954	6580	8793	0.494266	9.5927e-39	0.0526596	0.00402524	9.999e-05	7.64316e-33	4.84746e-34	0.000988011
ENSG00000100234.12	24905	1.00994	9287.44	8412.32	3.69248e-114	-37483	-37483	3774	4447	0.750028	1.67346e-118	-0.313996	0.0133593	9.999e-05	2.78734e-111	2.82151e-112	0.000769185
ENSG00000185666.16	25343	1.01399	8038.88	8193.9	0	-555219	-555219	6077	7997	0.449522	0	0.694003	0.00913883	9.999e-05	0	0	0.000889932
ENSG00000232073.1	25372	1.00182	5123.04	7551.8	0	57752	57752	5443	7082	0.398089	0	0.785432	0.00938923	9.999e-05	0	0	0.0013898
ENSG00000295601.1	25309	0.994853	4748.38	7409.04	0	18322	18322	5443	7082	0.398089	0	0.749131	0.00917074	9.999e-05	0	0	0.00149546
ENSG00000232081.1	25410	0.991185	6814.68	8153.47	2.06075e-09	-503097	-503097	5443	7082	0.398089	5.50253e-10	-0.0722659	0.011635	9.999e-05	1.55543e-05	7.4889e-07	0.00104082
ENSG00000224973.7	25412	1.00356	7571.13	8303.58	5.90561e-29	-503192	-503192	5443	7082	0.398089	2.20571e-30	-0.113644	0.00988291	9.999e-05	3.65746e-25	2.17185e-26	0.00094123
ENSG00000133424.22	25817	1.01173	7229.37	8186.43	0	-701026	-701026	5443	7082	0.398089	0	0.417302	0.00705712	9.999e-05	0	0	0.000988706
ENSG00000293220.2	24882	1.03301	6439.25	8158.96	0	-18845	-18845	4010	4997	0.280888	0	0.867381	0.0128406	9.999e-05	0	0	0.00111868
ENSG00000100281.14	24865	1.00229	6792.22	8224.1	7.52654e-47	688	688	6143	8235	0.537047	1.14772e-49	0.101748	0.00682397	9.999e-05	4.0883e-43	2.79812e-44	0.00104861
ENSG00000100284.22	24946	1.01234	7896.03	8321.94	0	29391	29391	6477	8844	0.502867	0	-0.407189	0.00499724	9.999e-05	0	0	0.000905473
ENSG00000100292.18	24847	1.00928	8611.06	8414.55	0	3553	3553	35	35	0.0019674	0	2.57305	0.0634788	9.999e-05	0	0	0.000829373
ENSG00000100297.16	24731	1.006	6925.03	8158.95	0	10111	10111	2972	3287	0.184787	0	-0.649733	0.0084163	9.999e-05	0	0	0.00102994
ENSG00000221963.6	24125	1.02379	8226.42	8295.35	1.80781e-52	-6	-6	154	157	0.00882518	3.57445e-55	-0.362659	0.0230172	9.999e-05	1.07192e-49	7.68128e-51	0.000872803
ENSG00000294512.1	23465	1.03039	8545.46	8306.01	1.47886e-05	-915367	-915367	10	10	0.000562114	8.8697e-06	-0.35892	0.0807346	0.108689	0.109923	0.00489119	0.000842269
ENSG00000279652.1	23682	1.02105	8475.34	8342.84	1.79376e-26	36288	36288	1716	2172	0.126632	1.19622e-27	0.279291	0.0255432	9.999e-05	5.2337e-23	3.04764e-24	0.000846326
ENSG00000100320.24	23674	1.04406	8386.59	8249.65	6.67057e-141	-215	-215	1716	2172	0.126632	4.00089e-149	0.594902	0.0224318	9.999e-05	5.44397e-143	6.32155e-144	0.0008625
ENSG00000304491.1	23847	1.00903	7876.43	8221.03	6.43104e-129	-39	-39	2174	2400	0.134907	6.70919e-137	0.449163	0.0177161	9.999e-05	3.80458e-126	4.11824e-127	0.000906611
ENSG00000279805.1	23853	1.01557	9168.99	8360.48	1.04369e-118	746	746	315	326	0.0183311	5.5883e-124	-0.741217	0.0307976	9.999e-05	1.59611e-116	1.6556e-117	0.000780744
ENSG00000128284.21	23839	1.01454	9941.84	8438.18	6.68151e-153	-17088	-17088	1383	1478	0.91692	2.91094e-158	-0.237984	0.00869658	9.999e-05	4.62778e-151	5.55288e-152	0.000719799
ENSG00000100336.18	23869	1.04667	8101.77	8160.35	0	-3142	-3142	1763	1898	0.106773	0	-0.760103	0.0161586	9.999e-05	0	0	0.00089365
ENSG00000288778.3	23899	1.0189	9722.53	8391.17	0	1321	1321	5587	7175	0.403362	0	-0.887829	0.00767044	9.999e-05	0	0	0.000737217
ENSG00000128335.14	23989	1.02027	9616.98	8379.56	1.6845e-138	-8855	-8855	2117	2342	0.131647	2.44234e-144	0.187959	0.00721006	9.999e-05	3.11906e-137	3.5361e-138	0.000745681
ENSG00000100342.22	24037	1.02533	9215.5	8317.02	0	11497	11497	2458	2709	0.847723	0	0.31842	0.00770052	9.999e-05	0	0	0.000779604
ENSG00000287269.2	24199	1.01364	10082.9	8402.68	2.7338e-05	458656	458656	607	631	0.0354813	1.89038e-05	0.0827521	0.0193354	0.230877	0.235126	0.0102957	0.000709496
ENSG00000223695.2	24240	1.02119	10710.9	8446.41	2.80565e-21	920	920	105	107	0.00601529	5.86857e-22	0.611227	0.0632891	9.999e-05	1.32996e-17	7.36991e-19	0.000669776
ENSG00000100345.23	24242	1.02002	9923.68	8367.06	5.5835e-35	15360	15360	794	819	0.0466826	1.86988e-36	0.105992	0.00836724	9.999e-05	1.36205e-31	8.55056e-33	0.000722576
ENSG00000237668.1	24342	1.02544	9262.48	8263.68	1.49875e-05	747440	747440	12	12	0.000677354	8.53198e-06	-0.640076	0.143707	0.121888	0.121818	0.0054067	0.000775682
ENSG00000228719.2	24294	1.00961	9090.44	8288.37	4.0119e-49	335	335	2211	2442	0.137268	1.08445e-51	-0.117688	0.00772918	9.999e-05	1.35848e-45	9.46193e-47	0.000785751
ENSG00000297762.1	24300	0.989475	10568.5	8460.39	7.64577e-124	351	351	1847	2016	0.113322	7.66848e-128	0.462263	0.0189003	9.999e-05	1.45476e-118	1.52451e-119	0.00067082
ENSG00000100348.10	24215	1.01455	10928.2	8451.29	6.899e-184	15564	15564	5102	6705	0.376897	4.68026e-190	-0.131328	0.00435595	9.999e-05	1.85378e-182	2.51095e-183	0.000654855
ENSG00000100350.16	24158	1.0087	10601.7	8445.12	0	-172	-172	409	417	0.0234428	0	1.84429	0.0283365	9.999e-05	0	0	0.000673555
ENSG00000302270.1	24178	1.02089	9900.35	8403.39	5.9567e-54	2862	2862	1899	2075	0.116639	4.99432e-56	0.355138	0.022359	9.999e-05	5.4765e-51	3.96584e-52	0.000724511
ENSG00000100353.18	24189	1.0088	9607.16	8345.63	1.67875e-73	-499	-499	3701	4453	0.250309	7.19755e-77	0.0665107	0.00354883	9.999e-05	3.98383e-70	3.25278e-71	0.000743282
ENSG00000166862.7	24127	1.00638	8376.12	8269.98	3.58511e-05	580153	580153	264	267	0.0150084	2.15642e-05	-0.244629	0.0575549	0.255274	0.256597	0.0112061	0.000851709
ENSG00000286485.1	24226	1.01088	9534.86	8337.13	1.77729e-159	9089	9089	6210	8709	0.489545	4.78031e-167	-0.306474	0.0108844	9.999e-05	3.49358e-157	4.30127e-158	0.000749494
ENSG00000100360.15	24266	0.99172	10148.3	8430.96	9.91461e-144	-689	-689	6210	8709	0.489545	6.84204e-149	-0.214083	0.008079	9.999e-05	1.42902e-138	1.62902e-139	0.000699178
ENSG00000100362.13	24471	1.01442	10074.2	8389.64	0	42982	42982	4987	6210	0.349073	0	-0.897503	0.00809085	9.999e-05	0	0	0.000710318
ENSG00000100365.16	24575	0.985223	9760.67	8408.77	4.45766e-213	3093	3093	1148	1235	0.0694288	2.44512e-221	0.189753	0.0058032	9.999e-05	5.25204e-206	7.73843e-207	0.000725157
ENSG00000183822.4	24601	1.022	9515.08	8311.07	1.9685e-84	-15051	-15051	2517	2725	0.846824	1.13387e-88	-0.160131	0.0079295	9.999e-05	3.26692e-82	2.85684e-83	0.000754146
ENSG00000100368.15	24606	1.00391	9984.22	8384.7	2.81541e-143	16163	16163	759	798	0.0448567	3.14099e-149	0.205679	0.0077526	9.999e-05	8.05057e-140	9.22044e-141	0.000713921
ENSG00000304449.1	24602	1.00932	9664.94	8332.63	5.40476e-58	-52558	-52558	5935	7684	0.568046	9.99746e-61	-0.08147	0.00491738	9.999e-05	1.65748e-54	1.22777e-55	0.000738983
ENSG00000232254.1	24608	1.0192	10757.8	8501.33	3.27171e-09	-83443	-83443	5070	6184	0.65235	1.98345e-09	-0.0675018	0.01124	9.999e-05	2.86696e-05	1.37526e-06	0.00066637
ENSG00000309254.1	24606	1.01203	9132.1	8295.72	1.23945e-205	-2856	-2856	3425	3913	0.219955	1.74352e-216	0.20601	0.00637543	9.999e-05	4.30579e-204	6.29932e-205	0.000782871
ENSG00000128309.18	24611	1.01504	9205.99	8284.11	4.36882e-286	-1208	-1208	424	442	0.0248454	1.21279e-301	0.436758	0.0113042	9.999e-05	2.34019e-286	4.43692e-287	0.000777456
ENSG00000128311.14	24616	1.01463	9199.26	8273.96	3.01059e-52	5245	5245	3774	4705	0.264474	4.4577e-55	0.0837514	0.00532037	9.999e-05	5.54675e-49	3.95584e-50	0.000777906
ENSG00000287236.2	24596	0.988151	8522.25	8291.81	1.90869e-21	2749	2749	6195	8293	0.533829	1.63217e-22	0.135413	0.0138327	9.999e-05	2.58444e-17	1.42792e-18	0.00083141
ENSG00000100379.18	24523	1.03074	9657.34	8323.56	1.76185e-16	5673	5673	2227	2485	0.860315	3.1771e-17	0.0940313	0.0111183	9.999e-05	7.29868e-13	3.84825e-14	0.000745427
ENSG00000187045.19	24524	1.02928	9447.3	8360.68	4.57602e-11	17871	17871	64	65	0.00365579	1.68437e-11	0.659617	0.0978663	9.999e-05	2.77928e-07	1.36979e-08	0.000761587
ENSG00000235237.2	24554	0.992834	9278.54	8340.06	1.36983e-136	23955	23955	2932	3263	0.183541	5.18662e-143	0.362926	0.0139896	9.999e-05	1.12352e-131	1.24368e-132	0.000765016
ENSG00000100385.15	24457	1.01701	9249.45	8307.87	2.64021e-41	-41434	-41434	5026	6152	0.345812	2.3628e-43	-0.0538236	0.00387737	9.999e-05	5.77866e-38	3.80759e-39	0.000774367
ENSG00000133466.14	24347	1.01374	8553.42	8229.24	0	13286	13286	5696	7245	0.592749	0	-0.460723	0.00732983	9.999e-05	0	0	0.000836341
ENSG00000278195.2	24274	1.01172	9497.89	8362.68	5.8182e-276	3470	3470	4276	5093	0.286284	2.99124e-288	-0.321315	0.00852413	9.999e-05	3.62883e-275	6.64917e-276	0.000752646
ENSG00000128340.16	24228	1.01546	9852.14	8405.23	0	-38490	-38490	3086	3497	0.196571	0	0.294956	0.00448314	9.999e-05	0	0	0.000726598
ENSG00000100055.21	24217	1.02259	8374.36	8231.74	3.80273e-173	1603	1603	4912	5982	0.336256	1.14219e-183	-0.0894513	0.00302128	9.999e-05	4.92464e-173	6.45702e-174	0.000857013
ENSG00000298470.1	24165	1.02052	8542.8	8251.81	8.53947e-152	-39121	-39121	4899	5959	0.665037	1.27991e-160	0.16392	0.00594354	9.999e-05	6.91673e-151	8.29356e-152	0.000839482
ENSG00000298484.1	24190	1.01721	9643.32	8392.79	7.92382e-43	56308	56308	1703	1843	0.103598	1.6196e-44	0.268738	0.0190912	9.999e-05	1.67463e-39	1.11603e-40	0.000742807
ENSG00000166897.16	24185	1.01331	10131.9	8459.13	4.38556e-34	-56710	-56710	1121	1170	0.0657673	3.75315e-35	-0.291794	0.0234831	9.999e-05	1.79676e-30	1.11829e-31	0.000705982
ENSG00000100060.18	23977	1.00188	9076.95	8311.08	1.15444e-295	300	300	1751	1896	0.106649	0	0.209077	0.00532443	9.999e-05	2.96511e-292	5.72599e-293	0.000784656
ENSG00000128283.7	23573	1.01559	8979.53	8344.3	0	14498	14498	6323	8395	0.471938	0	-0.525573	0.00834123	9.999e-05	0	0	0.000797216
ENSG00000100079.7	23475	1.01394	9007.98	8329.5	0	-7815	-7815	6319	8392	0.471726	0	-0.97488	0.00568566	9.999e-05	0	0	0.000794213
ENSG00000100083.20	23378	1.01089	9041.39	8379.18	0	25242	25242	4166	4992	0.280646	0	0.306687	0.00582862	9.999e-05	0	0	0.000790387
ENSG00000298665.1	23376	1.00738	10319.4	8570.49	4.80627e-33	30041	30041	2033	2267	0.127431	1.17225e-33	0.265713	0.0218828	9.999e-05	3.05659e-29	1.88298e-30	0.000691631
ENSG00000100092.24	23337	0.998711	8814.47	8344.19	0	-938	-938	4166	4992	0.280646	0	0.56607	0.0044942	9.999e-05	0	0	0.000807055
ENSG00000233360.5	23339	1.03109	8246.8	8246.53	0	-24661	-24661	4166	4992	0.280646	0	0.518215	0.00874161	9.999e-05	0	0	0.000872982
ENSG00000241360.2	23338	1.03235	8459.43	8272.79	2.03074e-49	12281	12281	4607	5551	0.312029	4.25533e-52	-0.0951151	0.00622111	9.999e-05	6.03628e-47	4.24549e-48	0.00085144
ENSG00000100097.12	23286	1.01671	8213.87	8255.67	0	-8556	-8556	2195	2348	0.131984	0	0.303267	0.00558507	9.999e-05	0	0	0.000871857
ENSG00000302134.1	23295	1.01779	8066.88	8236.06	4.27599e-40	-10204	-10204	2195	2348	0.131984	1.96511e-42	0.131889	0.00960907	9.999e-05	8.00892e-37	5.23441e-38	0.000888092
ENSG00000273899.5	23288	1.00524	7977.88	8236.91	1.45127e-21	8366	8366	3606	4103	0.769365	8.85618e-23	-0.0658416	0.00668328	9.999e-05	9.41593e-18	5.22501e-19	0.000893825
ENSG00000100106.22	23275	1.02482	8630.83	8310.66	0	65654	65654	4302	5080	0.285562	0	-0.339235	0.0053428	9.999e-05	0	0	0.000832237
ENSG00000307365.1	23240	1.02479	8186.46	8269.86	5.41793e-38	277436	277436	114	118	0.00663369	4.79564e-40	0.731392	0.0549399	9.999e-05	6.53812e-35	4.2132e-36	0.000877384
ENSG00000189060.6	23265	1.02529	8053.89	8253.98	0	-1872	-1872	2211	2421	0.863912	0	-0.72293	0.0106529	9.999e-05	0	0	0.000891982
ENSG00000100116.17	23243	1.00954	9292.64	8431.03	0	-4548	-4548	2211	2421	0.863912	0	-0.74743	0.00763059	9.999e-05	0	0	0.00076864
ENSG00000100129.18	23174	1.02351	8160.72	8298.2	1.13434e-69	22337	22337	46	46	0.00258572	2.88813e-73	-0.512408	0.0280356	9.999e-05	2.71256e-67	2.17906e-68	0.000879736
ENSG00000100124.15	23178	1.00116	8311.77	8333.26	1.44948e-199	179273	179273	406	417	0.0234507	3.71134e-209	0.591039	0.0186302	9.999e-05	7.16422e-196	1.01746e-196	0.000856628
ENSG00000279738.1	23111	1.01327	8357.93	8325.5	1.08585e-63	-20526	-20526	1054	1093	0.0614459	9.35861e-67	0.121404	0.00697361	9.999e-05	1.48527e-60	1.14412e-61	0.000855748
ENSG00000296723.1	23148	0.998953	8766.69	8439.13	4.68862e-05	-455308	-455308	77	78	0.00438449	3.44159e-05	-0.380769	0.091879	0.339166	0.337544	0.0146149	0.000811525
ENSG00000100139.14	23129	1.02285	8098.37	8294.29	3.67781e-234	-9243	-9243	24	24	0.00134907	1.41891e-246	2.30107	0.0664163	9.999e-05	1.68089e-235	2.74094e-236	0.000886291
ENSG00000278948.1	23056	0.999732	8321.7	8357.53	2.52083e-45	-46636	-46636	24	24	0.00134907	2.62099e-47	1.72927	0.118981	9.999e-05	2.15124e-41	1.45304e-42	0.000855151
ENSG00000100142.16	23021	1.02832	7040.2	8155.4	1.08107e-21	72944	72944	23	23	0.00129286	3.96941e-23	-0.394408	0.0397072	9.999e-05	2.46179e-18	1.3735e-19	0.00102149
ENSG00000128346.11	23015	1.01858	7531.94	8225.09	2.11296e-41	-57255	-57255	24	24	0.00134907	7.11182e-44	1.68676	0.120749	9.999e-05	3.27037e-38	2.15925e-39	0.000951414
ENSG00000100146.20	22963	0.999717	8071.97	8317.25	1.07183e-06	-15161	-15161	22	22	0.00123693	5.73788e-07	0.602481	0.12041	0.00849915	0.00862711	0.000396669	0.00088159
ENSG00000100151.16	23176	1.00514	8268.27	8328.05	0	887	887	4838	5876	0.330316	0	-0.594439	0.00788561	9.999e-05	0	0	0.000862412
ENSG00000233739.1	23255	1.01907	9257.45	8498.54	1.27556e-57	-7267	-7267	4924	6001	0.337324	3.41389e-59	-0.223917	0.0136974	9.999e-05	1.14653e-54	8.50164e-56	0.000774287
ENSG00000100156.12	23255	1.00529	8081.33	8351.86	3.64748e-65	-26986	-26986	4838	5876	0.330316	4.3088e-68	-0.231605	0.0131665	9.999e-05	1.40731e-61	1.09171e-62	0.000882404
ENSG00000272720.1	23269	1.03389	7006.57	8179.72	2.09069e-36	-28425	-28425	3311	3724	0.209614	8.96958e-39	0.214894	0.0164197	9.999e-05	1.2035e-33	7.6778e-35	0.00102848
ENSG00000128298.18	23303	1.0342	7518.49	8192.21	9.13162e-41	53723	53723	1682	1786	0.100416	2.29444e-43	-0.2264	0.016307	9.999e-05	3.92217e-38	2.58809e-39	0.000958594
ENSG00000279080.1	23288	1.00587	8112.89	8306.91	2.20576e-217	17230	17230	6066	7801	0.438505	1.48373e-228	0.251533	0.0075617	9.999e-05	1.00482e-214	1.52685e-215	0.000879164
ENSG00000185022.13	23186	1.02993	7862.26	8274.39	1.98402e-96	-44528	-44528	4374	5268	0.296155	1.00634e-101	0.195821	0.00902489	9.999e-05	2.7538e-95	2.57832e-96	0.000915269
ENSG00000298301.1	23194	1.0095	8197.35	8382.26	2.60716e-06	-389052	-389052	2325	2556	0.856324	1.60051e-06	-0.0690218	0.0143749	0.019898	0.0203033	0.000925796	0.000871283
ENSG00000184381.20	23215	1.02045	8864.17	8422.08	0	-81285	-81285	5020	6252	0.351433	0	0.292059	0.00551837	9.999e-05	0	0	0.000809039
ENSG00000198792.13	23165	1.02445	7769.19	8274.91	5.49848e-271	-12331	-12331	5718	7191	0.595784	4.95582e-286	-0.151631	0.00403952	9.999e-05	1.2949e-273	2.36031e-274	0.000924371
ENSG00000213923.13	23267	1.03278	7135.66	8187.95	1.18586e-63	5988	5988	4484	5297	0.297772	8.34841e-68	-0.114664	0.00653295	9.999e-05	9.65651e-62	7.50118e-63	0.00100947
ENSG00000244627.6	23295	1.01505	6759.39	8173.35	0	-22647	-22647	2528	2775	0.155987	0	0.781519	0.011843	9.999e-05	0	0	0.00105872
ENSG00000229955.1	23293	1.01205	8247.81	8378.3	1.65584e-10	-34937	-34937	4896	6002	0.662619	6.75404e-11	-0.0654339	0.0100141	9.999e-05	1.1546e-06	5.64669e-08	0.000866777
ENSG00000291015.2	23228	1.00612	7762.03	8326.27	0	1003	1003	5002	6170	0.346824	0	0.304415	0.00722757	9.999e-05	0	0	0.000918969
ENSG00000100196.11	23177	1.03276	7103.14	8203.75	3.08365e-46	15605	15605	4043	4713	0.264924	3.91943e-49	-0.13508	0.00911101	9.999e-05	9.32801e-44	6.41808e-45	0.00101408
ENSG00000100201.23	23226	1.01705	7611.48	8305.77	0	-23977	-23977	4043	4713	0.264924	0	0.191265	0.00344574	9.999e-05	0	0	0.000940944
ENSG00000100206.11	23292	1.03133	6871.73	8172.72	1.42144e-95	-68158	-68158	5848	7432	0.582237	4.73771e-102	0.116844	0.00537599	9.999e-05	1.35731e-94	1.26544e-95	0.00104767
ENSG00000300451.1	23293	0.988694	8856.69	8586.73	9.94182e-49	110883	110883	455	463	0.973974	1.48021e-49	0.610413	0.0409867	9.999e-05	2.78543e-44	1.92328e-45	0.000800191
ENSG00000184949.18	23172	1.00706	7427.73	8279.74	6.28529e-62	24518	24518	455	463	0.973974	2.96623e-65	0.6552	0.0380861	9.999e-05	1.83379e-58	1.39394e-59	0.000960646
ENSG00000100211.12	23172	1.03217	6737.99	8146.33	5.97976e-11	-4452	-4452	1025	1081	0.0607713	1.22067e-11	-0.120109	0.0176973	9.999e-05	2.47415e-07	1.22015e-08	0.00106878
ENSG00000228274.6	23159	1.00781	8043.21	8363.04	2.53848e-32	-3980	-3980	5164	6358	0.357432	1.07438e-33	-0.132509	0.0109063	9.999e-05	1.23673e-28	7.57225e-30	0.000887417
ENSG00000100216.6	23160	1.03815	7042.43	8181.95	0	2116	2116	5162	6371	0.358123	0	-0.129873	0.00295284	9.999e-05	0	0	0.00102483
ENSG00000100221.11	23154	1.00777	7053.83	8227.18	0	-35367	-35367	4426	5220	0.293455	0	-0.33116	0.00797079	9.999e-05	0	0	0.00101181
ENSG00000100226.16	23160	1.01644	7140.64	8228.91	7.85151e-28	35127	35127	580	594	0.0333895	1.88661e-29	-0.117072	0.0103517	9.999e-05	2.30869e-24	1.36063e-25	0.00100273
ENSG00000229598.1	23086	1.01014	7139.4	8224.17	8.08592e-08	-281631	-281631	16	16	0.000899382	3.19728e-08	0.761875	0.13764	0.00059994	0.000532801	2.50464e-05	0.00100057
ENSG00000244491.1	23089	1.0243	7780.95	8288.37	0	241	241	5769	7303	0.410512	0	0.391051	0.00503244	9.999e-05	0	0	0.000922923
ENSG00000230149.2	23089	1.04149	6973.83	8145.28	0	3980	3980	5028	6178	0.347274	0	-0.435284	0.0070193	9.999e-05	0	0	0.00103617
ENSG00000273096.1	23099	1.02253	7137.5	8197.95	8.86122e-23	-32669	-32669	6182	8241	0.463238	3.5743e-24	0.129738	0.0127534	9.999e-05	2.43724e-19	1.37294e-20	0.00100543
ENSG00000225450.1	23096	1.01493	7831.62	8295.82	1.33205e-23	4905	4905	6150	8193	0.460587	8.9714e-25	-0.113583	0.0110187	9.999e-05	5.39878e-20	3.06031e-21	0.00091379
ENSG00000272669.1	23099	1.01738	7767.28	8301.1	9.15022e-15	-118777	-118777	1544	1665	0.0935919	1.83676e-15	-0.0873697	0.0109671	9.999e-05	4.69939e-11	2.42914e-12	0.000922194
ENSG00000273076.1	23096	1.01129	7653.88	8272.38	1.82841e-11	-22031	-22031	5475	6931	0.389632	4.99827e-12	0.0695494	0.0100574	9.999e-05	1.16534e-07	5.77307e-09	0.000933744
ENSG00000100242.16	22803	0.994344	7926.46	8332.18	0	-59177	-59177	5769	7303	0.410512	0	0.164515	0.00361414	9.999e-05	0	0	0.000895961
ENSG00000100246.13	22805	1.02222	7429.47	8248.11	5.68873e-42	-107	-107	1373	1440	0.0809444	2.32277e-44	-0.146769	0.0104459	9.999e-05	6.18507e-39	4.10312e-40	0.000965825
ENSG00000221890.7	22675	1.03466	6795.1	8123.88	0	1623	1623	2174	2335	0.131268	0	0.585811	0.0113144	9.999e-05	0	0	0.00106077
ENSG00000288106.2	22583	0.998578	7644.94	8371.47	2.51928e-09	-1254	-1254	3173	3747	0.210624	1.13414e-09	-0.111909	0.0183579	9.999e-05	1.9571e-05	9.40852e-07	0.000930414
ENSG00000183741.12	22582	1.01197	8341.54	8367.58	0	-1770	-1770	3173	3747	0.210624	0	-0.196743	0.00463062	9.999e-05	0	0	0.000857014
ENSG00000128383.14	22495	1.00287	7906.1	8322.33	0	9291	9291	2138	2434	0.136865	0	-0.579746	0.00639664	9.999e-05	0	0	0.000901139
ENSG00000305435.1	22492	1.00246	7786.79	8312.69	0	7969	7969	2138	2434	0.136865	0	-0.232423	0.00537685	9.999e-05	0	0	0.000914802
ENSG00000305420.1	22516	1.01229	7719.39	8276.88	0	-703	-703	4241	5254	0.295372	0	-0.456169	0.00600042	9.999e-05	0	0	0.000926163
ENSG00000179750.16	22541	0.989965	9226.78	8498.97	0	-23243	-23243	3697	4152	0.23339	0	1.09115	0.00948021	9.999e-05	0	0	0.000768475
ENSG00000249310.2	22547	1.0116	7866.93	8329.88	1.03675e-137	-36177	-36177	2138	2434	0.136865	2.32658e-144	0.300984	0.0115448	9.999e-05	2.31666e-135	2.60455e-136	0.000908572
ENSG00000244509.4	22568	1.03221	7318.25	8213.85	4.35262e-40	-169	-169	144	148	0.00831928	1.5545e-42	-0.472831	0.0344056	9.999e-05	2.25733e-37	1.48121e-38	0.000984096
ENSG00000243811.12	22563	1.02329	7682.3	8269.29	7.56788e-142	3494	3494	5309	6700	0.376616	8.97367e-150	-0.164002	0.00616982	9.999e-05	3.66354e-141	4.22248e-142	0.000934421
ENSG00000128394.17	22604	0.987748	8691.72	8419.67	1.7559e-135	36	36	5849	7361	0.586193	1.57668e-140	0.145266	0.00565135	9.999e-05	6.14616e-130	6.75087e-131	0.000815081
ENSG00000306709.1	22604	1.01104	8280.37	8356.21	2.19501e-33	-12574	-12574	2482	2852	0.160315	7.82734e-35	-0.168262	0.0136071	9.999e-05	8.71178e-30	5.38992e-31	0.000863046
ENSG00000289963.2	22609	1.0165	7610.87	8294.38	0	-206	-206	305	309	0.0173693	0	-0.874142	0.018964	9.999e-05	0	0	0.000940829
ENSG00000239713.9	22586	1.02607	7060.84	8159.33	0	13504	13504	2021	2200	0.123665	0	-0.382989	0.00579144	9.999e-05	0	0	0.00101766
ENSG00000290922.2	22523	1.02597	6849.14	8154.89	2.38962e-102	12193	12193	2796	3171	0.178286	1.58084e-109	0.245978	0.0109063	9.999e-05	4.67636e-101	4.5051e-102	0.00104906
ENSG00000225720.8	22517	1.02017	7846.6	8317.8	1.34118e-55	11619	11619	2796	3171	0.178286	2.571e-58	0.236896	0.0146051	9.999e-05	9.78026e-53	7.16188e-54	0.000913814
ENSG00000100298.16	22492	1.0192	7505.34	8243.07	0	65	65	3023	3714	0.208816	0	-0.492278	0.0107963	9.999e-05	0	0	0.000955003
ENSG00000226024.1	22448	1.00155	8010.53	8377.96	0	-56	-56	6212	8113	0.456094	0	-0.416288	0.00973083	9.999e-05	0	0	0.000888959
ENSG00000279833.1	22398	1.00525	7340.36	8242.44	1.53305e-160	17050	17050	5368	6695	0.376377	4.52611e-170	0.107045	0.00376584	9.999e-05	1.70228e-157	2.09849e-158	0.000971421
ENSG00000297177.1	22345	1.01934	7409.44	8254.57	0	28033	28033	1409	1485	0.0837847	0	0.726572	0.0177953	9.999e-05	0	0	0.000967407
ENSG00000100307.13	22315	0.992794	7681.38	8316.21	1.31537e-54	-26020	-26020	5948	7619	0.571726	2.76058e-57	0.0641458	0.00399183	9.999e-05	2.32313e-50	1.67352e-51	0.000923996
ENSG00000297155.1	22055	1.01226	8414.35	8485.09	4.37439e-39	-71680	-71680	407	418	0.023499	3.36877e-40	0.580303	0.0435028	9.999e-05	1.38491e-35	8.96848e-37	0.000849695
ENSG00000284633.3	21975	1.03119	7118.35	8213.82	0	37080	37080	285	295	0.0165861	0	1.88142	0.042517	9.999e-05	0	0	0.00101134
ENSG00000100311.17	21973	1.01873	7601.27	8284.51	0	-4057	-4057	4800	5922	0.6671	0	0.471457	0.00742833	9.999e-05	0	0	0.000942793
ENSG00000299144.1	21682	1.00285	7516.77	8381.61	0	-22850	-22850	285	295	0.0165861	0	2.07136	0.0491251	9.999e-05	0	0	0.000947786
ENSG00000100316.16	21640	1.01705	7190.54	8291.14	2.12484e-123	-6183	-6183	479	503	0.0282807	6.07241e-130	-0.179684	0.00728402	9.999e-05	1.42868e-121	1.51662e-122	0.000996002
ENSG00000100321.15	21501	1.01183	7122.21	8281.83	0	2982	2982	4176	5346	0.300506	0	0.626295	0.00958453	9.999e-05	0	0	0.00100361
ENSG00000280216.1	21378	0.990245	6421.03	8255.28	3.06965e-138	-27944	-27944	5787	7670	0.431141	3.31836e-146	0.343467	0.0130865	9.999e-05	3.98783e-133	4.43987e-134	0.0011042
ENSG00000294968.1	21340	1.0329	6940.52	8246.39	0	-3	-3	3913	4606	0.74109	0	1.09494	0.00848679	9.999e-05	0	0	0.00103789
ENSG00000100324.14	21318	1.02902	7405.25	8307.83	1.89501e-22	34338	34338	3450	4334	0.24362	1.57965e-23	0.0659775	0.00658105	9.999e-05	4.20296e-19	2.36176e-20	0.000971405
ENSG00000128268.12	21190	1.02589	7004.39	8257.51	0	33200	33200	1915	2056	0.11561	0	0.842797	0.0132008	9.999e-05	0	0	0.00102579
ENSG00000100335.15	21189	0.99601	7786.4	8424.3	3.74829e-16	8870	8870	111	114	0.00640881	1.07017e-16	0.332118	0.0399501	9.999e-05	3.25032e-12	1.70203e-13	0.00091264
ENSG00000285025.1	21168	1.00912	7760.39	8418.78	0.000123382	5485	5485	68	70	0.0039348	9.17541e-05	-0.355453	0.0908332	0.610739	0.612153	0.0259466	0.00092019
ENSG00000128272.19	21159	1.02074	6525.34	8204.33	0	1815	1815	4415	5205	0.292613	0	0.479506	0.00382229	9.999e-05	0	0	0.00109897
ENSG00000187051.9	21158	1.03148	6300.74	8145.9	1.03397e-08	-11013	-11013	169	173	0.00972566	3.03877e-09	0.0910533	0.0153401	0.00019998	4.74459e-05	2.26891e-06	0.00114262
ENSG00000100346.18	21132	1.01025	6529.26	8210.92	1.3827e-75	108642	108642	2629	2954	0.166048	2.5654e-80	-0.153048	0.00798106	9.999e-05	1.68133e-72	1.39339e-73	0.00109406
ENSG00000226085.3	21054	1.00653	7037.05	8361.2	0.000168948	272408	272408	128	134	0.00753232	0.000120429	0.201898	0.052482	0.692731	0.692927	0.029226	0.00101375
ENSG00000176177.10	20940	1.02579	6844.41	8345.18	0.000370057	-10776	-10776	1178	1233	0.0693086	0.000269052	-0.0989484	0.0271471	0.917808	0.916859	0.0382488	0.00104972
ENSG00000100351.17	20909	1.02619	6659.26	8268.06	7.72755e-32	78615	78615	5738	7719	0.433895	1.49391e-33	0.0457539	0.00377434	9.999e-05	9.81726e-29	6.01767e-30	0.00107904
ENSG00000225528.4	20706	1.0239	5988.16	8191.95	2.73124e-237	8014	8014	3975	4699	0.264167	5.7608e-253	-0.277864	0.00791041	9.999e-05	4.42837e-239	7.28466e-240	0.00119889
ENSG00000133477.17	20573	1.01094	5627.7	8142.89	1.83084e-14	-3888	-3888	1050	1169	0.0657111	2.07057e-15	0.153157	0.0192611	9.999e-05	7.97455e-11	4.11073e-12	0.00126955
ENSG00000309925.1	20363	1.01971	6187.36	8337.55	0.000399406	-599301	-599301	28	28	0.00157409	0.000289513	0.616668	0.17007	0.911809	0.912562	0.03808	0.00115853
ENSG00000261202.3	20363	1.01978	6705.02	8371.11	2.42982e-09	55054	55054	3832	4766	0.267903	1.09128e-09	-0.060758	0.00995688	9.999e-05	1.29887e-05	6.26029e-07	0.00106916
ENSG00000100354.22	20365	1.03789	5024.82	8020.35	2.72273e-10	280142	280142	5109	6514	0.633839	4.39127e-11	0.0183772	0.00278501	9.999e-05	8.06883e-07	3.9555e-08	0.0014359
ENSG00000228599.1	20050	1.01172	6000.79	8275.22	4.19613e-18	-705	-705	734	787	0.0455756	4.98572e-19	-0.108375	0.0121318	9.999e-05	1.73599e-14	9.31318e-16	0.001191
ENSG00000309895.1	19567	1.01041	5685.65	8290.29	0.000139524	-131935	-131935	5853	7931	0.554188	9.20987e-05	0.051221	0.0130922	0.542046	0.542776	0.0231217	0.00125636
ENSG00000239900.14	19203	1.03443	5078.37	8147.29	2.47795e-42	7824	7824	190	191	0.0107364	2.8303e-45	0.276541	0.0194719	9.999e-05	6.14373e-40	4.10543e-41	0.00141898
ENSG00000100359.21	19100	1.02714	5512.37	8241.75	4.11958e-221	-29607	-29607	3174	3677	0.207038	2.67884e-234	0.172781	0.00512561	9.999e-05	2.95406e-223	4.6263e-224	0.00130386
ENSG00000229999.6	19077	1.01733	5170.54	8261.51	0.000895901	742019	742019	13	13	0.000730912	0.000636016	-0.799128	0.233868	0.988301	0.989897	0.0411598	0.00138499
ENSG00000272834.1	19068	1.03812	5120.9	8174.84	6.93885e-28	-4766	-4766	847	913	0.0513325	1.08287e-29	0.247967	0.0218304	9.999e-05	4.46247e-25	2.64815e-26	0.0014091
ENSG00000232564.4	18777	1.024	4166.99	7999.9	6.05518e-39	116157	116157	5006	6192	0.348061	2.23382e-42	0.117716	0.00858239	9.999e-05	3.69049e-36	2.40131e-37	0.00172248
ENSG00000230071.2	18587	1.01761	4548.28	8151.29	3.27693e-26	-126214	-126214	2118	2261	0.127094	5.58865e-28	-0.165481	0.0150385	9.999e-05	6.10579e-23	3.55364e-24	0.00157448
ENSG00000196588.21	18543	1.02506	4480.08	8149.17	6.82199e-35	-81942	-81942	6047	8022	0.549073	2.73007e-37	0.0449092	0.00350295	9.999e-05	5.19914e-32	3.27397e-33	0.00160282
ENSG00000301306.1	18542	1.02658	4188.69	8071.54	3.58832e-160	976	976	5006	6192	0.348061	3.14806e-173	0.287107	0.0100026	9.999e-05	1.07371e-160	1.3418e-161	0.00171518
ENSG00000303129.1	18494	1.02833	4170.01	8172.92	1.81882e-32	-73	-73	3542	4037	0.227334	1.3554e-34	0.201232	0.0163327	9.999e-05	1.19704e-29	7.39896e-31	0.00172396
ENSG00000128285.5	18485	1.03442	4041.11	8101.56	0	5887	5887	6010	8042	0.547948	0	-0.855459	0.01076	9.999e-05	0	0	0.00178287
ENSG00000289292.3	18476	1.0172	4760.62	8293.34	0	610	610	5764	7526	0.576906	0	-0.877705	0.0103049	9.999e-05	0	0	0.00150408
ENSG00000230769.1	18555	1.02065	4548.04	8324.16	2.06077e-10	-155	-155	300	303	0.017032	7.3739e-11	0.306223	0.0469599	9.999e-05	6.97493e-07	3.42171e-08	0.00157633
ENSG00000100372.15	18578	1.03121	3795.79	8050.63	1.45186e-29	-49268	-49268	5241	6579	0.369815	6.03367e-32	-0.105265	0.00891292	9.999e-05	8.84982e-27	5.33314e-28	0.00189576
ENSG00000305592.1	18625	1.04544	3464.78	7929.9	8.35808e-76	-250	-250	371	390	0.0219249	2.44873e-83	-0.261487	0.0133753	9.999e-05	1.5938e-75	1.34478e-76	0.00208746
ENSG00000100380.15	18624	1.02759	3893.08	8066.69	5.24597e-149	-761	-761	371	390	0.0219249	3.07534e-161	-0.352571	0.0127578	9.999e-05	2.05355e-149	2.44578e-150	0.00184598
ENSG00000196236.13	18627	1.01984	3842.03	8094.89	0	3701	3701	5417	7037	0.604441	0	0.41059	0.00909723	9.999e-05	0	0	0.00186517
ENSG00000172404.5	18643	1.03136	3635.97	8005.14	0	-1315	-1315	5417	7037	0.604441	0	0.395425	0.00858666	9.999e-05	0	0	0.00197912
ENSG00000100387.9	18832	1.01598	3584.3	8033.42	1.85416e-15	-101171	-101171	1136	1205	0.0677347	1.1128e-16	-0.045186	0.00543842	9.999e-05	4.37517e-12	2.28799e-13	0.0019963
ENSG00000237214.3	18747	1.01515	3503.94	8037.11	8.98623e-05	80235	80235	27	27	0.00151771	4.43314e-05	0.232767	0.0569707	0.263674	0.263411	0.0114947	0.00204142
ENSG00000100393.16	18731	1.03996	3265.87	7933.18	2.49595e-39	-97140	-97140	454	461	0.0260481	3.83375e-43	-0.143382	0.0103555	9.999e-05	3.17338e-37	2.08021e-38	0.00221006
ENSG00000231993.3	19066	1.0232	3360.13	7984.28	1.53778e-07	-103604	-103604	3335	3832	0.784598	4.01677e-08	-0.0378603	0.00688994	0.00039996	0.000429077	2.01969e-05	0.00213502
ENSG00000100395.15	19094	1.02536	3412.38	7998.38	4.126e-107	25357	25357	3991	4691	0.736313	7.79019e-117	0.141062	0.0060464	9.999e-05	3.42899e-106	3.3876e-107	0.00210404
ENSG00000235513.2	19125	1.02479	3883.84	8130.93	2.11499e-66	-14332	-14332	5092	6230	0.350197	3.20476e-71	0.195434	0.0108523	9.999e-05	2.34785e-64	1.854e-65	0.00184848
ENSG00000100399.16	19138	1.02746	3702.81	8129.78	1.39251e-26	-60559	-60559	116	118	0.00663294	1.89845e-28	0.765451	0.0689466	9.999e-05	1.24531e-23	7.29266e-25	0.00194065
ENSG00000100401.21	19279	1.02542	3619.55	8054.12	2.5557e-37	-27622	-27622	4966	6081	0.341821	2.42774e-40	0.0709962	0.00531235	9.999e-05	1.32371e-34	8.50918e-36	0.00198377
ENSG00000304876.1	19280	1.02193	3414.81	7989.89	2.89871e-05	-190867	-190867	11	11	0.000619439	1.2274e-05	-0.778524	0.177941	0.0856914	0.0886958	0.00396073	0.00209989
ENSG00000100403.12	19319	1.03761	3191.2	7885.41	5.0281e-25	38738	38738	6102	8236	0.463005	1.48865e-27	0.057652	0.00528243	9.999e-05	2.60714e-22	1.50787e-23	0.00225978
ENSG00000167074.15	19496	1.02022	3387.47	7969.94	0	15736	15736	3483	4138	0.232603	0	0.610635	0.00882004	9.999e-05	0	0	0.00211548
ENSG00000298609.1	19607	1.01343	3745.78	8147.78	2.18477e-10	-495238	-495238	688	834	0.0468908	4.90919e-11	0.259742	0.0394625	9.999e-05	6.74111e-07	3.30772e-08	0.00190852
ENSG00000301754.1	19807	1.03436	3558.56	7996	1.38582e-20	-16214	-16214	484	507	0.0284992	2.39543e-22	0.233859	0.0239853	9.999e-05	1.33701e-17	7.40836e-19	0.00202434
ENSG00000273424.1	19878	1.02625	3634.03	8052.95	2.45859e-05	134373	134373	223	224	0.012624	1.11105e-05	-0.273599	0.0622255	0.0770923	0.0792732	0.00354588	0.00197647
ENSG00000183864.6	19875	1.01696	3839.03	8067.43	1.08705e-140	-24571	-24571	3322	3939	0.778565	3.2298e-152	0.158198	0.00590094	9.999e-05	2.01698e-139	2.30718e-140	0.00186464
ENSG00000289841.1	19875	1.03352	3733.86	8021.35	1.59711e-22	2040	2040	560	588	0.0330523	2.16369e-24	0.239024	0.0233829	9.999e-05	1.43999e-19	8.13023e-21	0.0019288
ENSG00000100412.17	19882	1.03	3630.73	7985.62	2.49848e-78	69643	69643	5931	8034	0.451602	1.56891e-85	-0.110757	0.00558891	9.999e-05	5.37584e-77	4.57467e-78	0.00198099
ENSG00000301767.1	19885	0.996005	4162.02	8192.2	8.5218e-10	5345	5345	531	556	0.0313381	2.35845e-10	0.146231	0.0230524	9.999e-05	3.7354e-06	1.81345e-07	0.00170671
ENSG00000100410.8	19960	1.03748	3895.63	8053.88	1.00975e-102	-9238	-9238	5044	6372	0.641797	2.77857e-111	0.103039	0.00453071	9.999e-05	7.93136e-103	7.70783e-104	0.00185145
ENSG00000100413.17	20387	1.0095	4410.11	8156.95	1.33862e-99	-16959	-16959	3104	3929	0.220879	1.47815e-106	-0.175291	0.00788487	9.999e-05	7.32232e-97	6.91981e-98	0.0016189
ENSG00000172346.15	20427	1.02391	4206.17	8093.26	7.2461e-83	-143128	-143128	3775	4487	0.74778	2.56927e-89	-0.291464	0.0143784	9.999e-05	4.00379e-81	3.48357e-82	0.00170639
ENSG00000100417.12	20799	1.03731	3870.84	7938.2	1.17386e-78	-3894	-3894	4630	5807	0.326419	2.16274e-86	-0.115486	0.00579714	9.999e-05	7.52542e-78	6.43237e-79	0.00186318
ENSG00000100418.8	20955	1.02191	4536.09	8136.11	6.37081e-282	-21712	-21712	4635	5806	0.32638	1.28115e-302	0.231397	0.00597852	9.999e-05	2.37168e-284	4.46993e-285	0.00158121
ENSG00000196419.13	20957	1.02908	4282.52	8050.78	1.77003e-49	339	339	215	219	0.0123103	1.50309e-53	0.267484	0.0172446	9.999e-05	3.64896e-47	2.57092e-48	0.00167917
ENSG00000200332.1	21062	0.997926	3000.78	7607.76	1.37239e-05	456565	456565	182	188	0.0105677	3.16104e-06	-0.205362	0.0440398	0.039896	0.0406505	0.00183781	0.00236809
ENSG00000285531.1	21217	1.02098	4483.04	8104.4	1.83305e-13	74342	74342	1904	2439	0.137099	2.12614e-14	0.149736	0.0195585	9.999e-05	5.25095e-10	2.67823e-11	0.00159936
ENSG00000293428.2	21248	1.05331	3994.5	7924.78	1.47596e-48	-107628	-107628	1482	1638	0.0923754	2.34065e-53	-0.15306	0.00988636	9.999e-05	2.52727e-47	1.78283e-48	0.00181603
ENSG00000100138.15	21239	1.02904	4671.3	8117.91	6.46476e-16	39793	39793	4421	5335	0.299888	5.15198e-17	0.0311641	0.00370988	9.999e-05	1.38045e-12	7.25493e-14	0.0015395
ENSG00000184208.13	21239	1.05147	4055.38	7944.28	4.02503e-48	-109379	-109379	1482	1638	0.0923754	9.43862e-53	-0.149098	0.00968827	9.999e-05	8.89928e-47	6.25267e-48	0.00178761
ENSG00000167077.13	21271	1.03919	3981.13	7926.76	0	82392	82392	3041	3552	0.199685	0	0.500247	0.00766845	9.999e-05	0	0	0.00181285
ENSG00000100147.15	21662	1.00546	5557.8	8286.47	0	1410	1410	5117	6459	0.636931	0	0.394026	0.00654825	9.999e-05	0	0	0.00128289
ENSG00000198911.13	21699	1.02278	4835.64	8119.15	2.12122e-95	52320	52320	4950	6178	0.652726	1.59223e-102	0.158246	0.00726329	9.999e-05	8.58859e-94	7.96857e-95	0.00148381
ENSG00000184068.2	21703	1.0132	4868.01	8139.6	2.75821e-137	-32576	-32576	5117	6459	0.636931	3.12776e-147	0.237626	0.00902058	9.999e-05	2.35601e-135	2.64858e-136	0.00146875
ENSG00000234965.3	21904	1.01376	5340.27	8273.87	3.30892e-23	-122025	-122025	1641	2015	0.113919	2.03505e-24	-0.20452	0.0199958	9.999e-05	9.69816e-20	5.48399e-21	0.00133923
ENSG00000159958.7	21956	1.03155	5028.44	8105.34	0	44	44	529	544	0.0305859	0	-0.443235	0.00859523	9.999e-05	0	0	0.00143155
ENSG00000100162.16	22006	1.0185	5304.21	8185.03	4.62435e-48	-7535	-7535	4221	5020	0.28222	3.45372e-51	0.151249	0.00998442	9.999e-05	3.79583e-45	2.63575e-46	0.00135069
ENSG00000100167.21	22097	1.01927	5762.04	8332.18	1.17244e-63	14368	14368	111	113	0.0063526	1.14328e-66	1.44273	0.082929	9.999e-05	4.85103e-61	3.74908e-62	0.00124379
ENSG00000183066.15	22167	1.01346	4881.56	8113.48	9.72962e-282	-117	-117	4510	5399	0.303485	2.93489e-303	-0.480111	0.0123902	9.999e-05	8.74257e-282	1.63552e-282	0.00146482
ENSG00000215347.5	22168	1.00463	5042.52	8144.92	7.90475e-73	-3358	-3358	4510	5399	0.303485	5.38201e-78	-0.241576	0.0127922	9.999e-05	1.91934e-69	1.56134e-70	0.00141345
ENSG00000293202.2	22168	0.994712	5100.05	8181.27	3.51941e-105	-3383	-3383	4510	5399	0.303485	3.32392e-112	-0.279211	0.0122242	9.999e-05	6.13356e-101	5.9056e-102	0.00139234
ENSG00000198951.12	22348	1.00281	5563.26	8239.89	5.40712e-264	-12492	-12492	5015	6218	0.650478	8.00851e-280	0.15339	0.00413526	9.999e-05	5.60575e-261	9.82809e-262	0.00128036
ENSG00000286659.1	22352	1.01794	4701.33	8100.72	2.54147e-10	-12003	-12003	5947	8246	0.463519	5.08176e-11	0.0935086	0.0142179	9.999e-05	9.28313e-07	4.54719e-08	0.00152345
ENSG00000177096.9	22383	1.01499	5050.2	8128.81	3.13537e-109	-36230	-36230	5005	6195	0.651771	2.86368e-117	0.20387	0.00872158	9.999e-05	4.22669e-107	4.19146e-108	0.00141674
ENSG00000183172.9	22435	1.01066	5736.39	8274.66	0	8	8	4835	5886	0.33086	0	-0.962207	0.00346777	9.999e-05	0	0	0.00124537
ENSG00000309045.1	22439	1.03876	5433.69	8172.26	0	-251	-251	4835	5886	0.33086	0	-0.825055	0.00369305	9.999e-05	0	0	0.00132835
ENSG00000270083.1	22509	1.0266	4738.02	8018.05	1.37355e-125	48	48	902	996	0.0559928	1.09528e-136	0.536314	0.0211708	9.999e-05	3.84455e-125	4.14114e-126	0.00151649
ENSG00000184983.11	22517	1.00712	4940.53	8085.23	0	-808	-808	902	996	0.0559928	0	0.567133	0.00831836	9.999e-05	0	0	0.00144394
ENSG00000237037.9	22518	1.04344	4846.72	8038.4	6.66229e-65	134003	134003	4626	5560	0.31257	2.16595e-70	0.160463	0.00896514	9.999e-05	7.46196e-64	5.87166e-65	0.00149163
ENSG00000213790.2	22589	0.999264	6223.5	8333.13	1.15637e-08	145704	145704	6314	8378	0.470939	5.12643e-09	0.0585572	0.0100117	9.999e-05	7.24933e-05	3.45702e-06	0.00114309
ENSG00000100197.23	22656	1.01486	5321.04	8133.51	0	-58623	-58623	6199	8237	0.536987	0	-0.499077	0.00857065	9.999e-05	0	0	0.00134461
ENSG00000227370.1	22670	1.03758	5067.17	8046.38	3.49659e-142	-65181	-65181	6481	8781	0.506408	3.12958e-154	-0.310137	0.0114885	9.999e-05	1.15864e-143	1.34725e-144	0.00142375
ENSG00000281538.1	22708	1.01832	5135.29	8095.08	1.69588e-22	-138822	-138822	5805	7907	0.444463	3.72123e-24	0.133891	0.0131667	9.999e-05	4.0338e-19	2.26726e-20	0.001395
ENSG00000232710.1	22712	1.02472	5249.38	8138.55	4.48804e-85	-28072	-28072	5070	6294	0.353794	3.35722e-91	0.269932	0.0131717	9.999e-05	2.36934e-83	2.08583e-84	0.00136791
ENSG00000205702.13	22731	1.02554	5332.57	8112.09	1.59957e-105	91517	91517	894	990	0.0556555	1.63124e-113	0.443894	0.0193165	9.999e-05	2.21092e-104	2.16496e-105	0.001347
ENSG00000303069.1	22720	1.01044	5040.81	8073.51	1.92573e-47	-2532	-2532	928	1033	0.0580729	3.35893e-51	-0.344539	0.0227413	9.999e-05	3.43764e-44	2.3717e-45	0.00141699
ENSG00000226450.2	22724	1.00524	5095.73	8094.31	1.96572e-37	-5032	-5032	928	1033	0.0580729	2.84379e-40	-0.298049	0.0223219	9.999e-05	6.71361e-34	4.29042e-35	0.00139902
ENSG00000288719.1	23112	1.01363	5570.87	8137.98	2.15468e-11	-17524	-17524	701	760	0.0427254	3.98866e-12	0.10175	0.0146458	9.999e-05	9.6037e-08	4.76182e-09	0.00128377
ENSG00000182057.6	23290	1.0097	5591.04	8101.25	1.63043e-155	31434	31434	23	23	0.00129286	1.40865e-167	3.16861	0.112345	9.999e-05	3.10972e-153	3.76479e-154	0.00127728
ENSG00000100207.21	23602	1.01641	6696.23	8264.26	3.67469e-108	-45402	-45402	3389	3903	0.219442	2.99842e-114	-0.114664	0.00497288	9.999e-05	4.87711e-106	4.81336e-107	0.00106923
ENSG00000229891.5	23672	0.999458	5952.9	8181.61	1.4871e-16	61	61	6430	8495	0.477515	1.41727e-17	-0.118185	0.0138199	9.999e-05	8.9887e-13	4.73382e-14	0.00119511
ENSG00000235568.7	23771	1.02796	6215.35	8116.81	1.40316e-89	6457	6457	10	10	0.00056224	2.74151e-96	1.02821	0.0487687	9.999e-05	3.60986e-88	3.26058e-89	0.00115682
ENSG00000230107.2	23802	1.02254	7226.18	8296.34	0	2621	2621	3960	4587	0.257841	0	0.802482	0.0109602	9.999e-05	0	0	0.000993101
ENSG00000299904.1	23805	1.02605	6583.32	8237.09	5.58794e-13	-1721	-1721	1351	1420	0.0798291	1.11775e-13	-0.168663	0.0226755	9.999e-05	2.19327e-09	1.10926e-10	0.00109143
ENSG00000293485.2	23975	1.00636	7140.01	8250.51	0	45158	45158	5268	6549	0.368155	0	0.588003	0.008638	9.999e-05	0	0	0.000999077
ENSG00000295474.1	24003	1.0405	6936.45	8227.12	0	62507	62507	6196	8348	0.469302	0	0.683394	0.0103275	9.999e-05	0	0	0.00104137
ENSG00000189306.12	24101	1.00084	7218.6	8279.77	0	-5195	-5195	2012	2199	0.124688	0	-0.811977	0.0146204	9.999e-05	0	0	0.000986174
ENSG00000183569.18	24181	1.02108	6124.34	8052.34	5.901e-59	40694	40694	71	71	0.0039937	8.05853e-64	-1.17266	0.0689625	9.999e-05	2.54817e-56	1.90858e-57	0.00117104
ENSG00000202058.1	24220	1.01835	6477.95	8110.99	0.000454852	-51044	-51044	20	20	0.00112486	0.000273671	-0.194623	0.0534603	0.944306	0.945641	0.0393893	0.00110603
ENSG00000295452.1	24250	1.03009	6705.29	8181.2	8.8209e-16	-7212	-7212	6195	8581	0.51765	9.45581e-17	0.0491476	0.00590141	9.999e-05	2.68202e-12	1.4059e-13	0.00107317
ENSG00000182841.15	24248	1.02135	6456.71	8110.94	1.34274e-199	3160	3160	6025	7949	0.446824	7.20988e-215	0.268287	0.00833603	9.999e-05	5.88923e-200	8.49833e-201	0.0011109
ENSG00000291035.2	24248	1.03033	6336.17	8095.32	4.59762e-234	12272	12272	71	71	0.0039937	1.77145e-252	-1.81811	0.0518131	9.999e-05	3.13589e-237	5.13873e-238	0.00113576
ENSG00000295434.1	24277	1.02977	7571.25	8314.81	4.85056e-05	-44969	-44969	2007	2182	0.122902	3.11593e-05	-0.0807039	0.0193673	0.29647	0.293714	0.0127727	0.000950378
ENSG00000270022.4	24279	1.01365	7025.63	8210.13	5.57816e-116	1032	1032	6119	8448	0.525073	2.60705e-123	0.258216	0.0107594	9.999e-05	1.17512e-113	1.20409e-114	0.00101809
ENSG00000100227.19	24279	1.03112	6826.31	8151.6	1.17995e-235	-151	-151	2096	2281	0.128218	1.87037e-252	-0.329193	0.00938189	9.999e-05	5.12367e-239	8.42641e-240	0.00105455
ENSG00000276027.1	24280	0.988541	5338.74	7909.42	2.7039e-06	-649	-649	6123	8459	0.524455	8.14827e-07	0.0403118	0.00816796	0.0146985	0.015118	0.000691456	0.00132705
ENSG00000249222.1	24298	1.01452	7420.47	8291.64	7.89158e-06	20151	20151	2285	2787	0.156749	4.50092e-06	-0.0978474	0.0213189	0.0560944	0.0542327	0.00244038	0.000964251
ENSG00000100243.22	24384	1.01108	8050.63	8344.96	0	-71418	-71418	2709	3161	0.177744	0	-0.264199	0.00541062	9.999e-05	0	0	0.000887676
ENSG00000128274.17	24382	1.01669	7284.01	8298.08	0	-3172	-3172	2073	2281	0.128218	0	1.29885	0.013322	9.999e-05	0	0	0.000983095
ENSG00000234009.1	24407	1.02191	7349.29	8226.49	9.67579e-09	73516	73516	5236	6518	0.366427	3.38028e-09	-0.0346672	0.00585787	9.999e-05	5.71418e-05	2.72972e-06	0.000976245
ENSG00000307819.1	24403	1.02387	7546.49	8260.14	1.28182e-37	35139	35139	4971	6112	0.343602	1.07474e-39	-0.153691	0.0115985	9.999e-05	1.55964e-34	1.00225e-35	0.000951432
ENSG00000307847.1	24411	1.04914	7058.41	8174.9	6.95379e-220	25627	25627	4971	6113	0.343659	6.93651e-235	-0.351238	0.0104056	9.999e-05	1.26504e-226	2.0016e-227	0.00102659
ENSG00000274717.1	24416	1.00942	7625.51	8288.24	1.337e-61	16268	16268	4972	6110	0.343451	7.63476e-65	-0.144416	0.00842252	9.999e-05	2.95091e-58	2.23999e-59	0.000936563
ENSG00000226989.1	24559	1.01931	7322.2	8252.74	8.55228e-05	-155069	-155069	2414	2873	0.161495	5.29469e-05	0.076444	0.018902	0.458754	0.456002	0.0195565	0.000978918
ENSG00000307798.1	24567	1.01035	7905.34	8321.49	1.64016e-235	116451	116451	395	410	0.0230467	3.4111e-247	0.695383	0.020044	9.999e-05	5.26469e-234	8.54505e-235	0.000903738
ENSG00000242247.11	24571	1.00892	6769.74	8154.93	4.68905e-35	141569	141569	407	423	0.0237801	1.93594e-37	-0.222904	0.01735	9.999e-05	1.69062e-31	1.06055e-32	0.0010547
ENSG00000100266.19	24943	1.02803	8110.17	8289.23	0	-41671	-41671	395	410	0.0230467	0	1.02359	0.0144595	9.999e-05	0	0	0.000886688
ENSG00000230319.2	24946	1.03714	7076.86	8124.2	0	31218	31218	4935	6103	0.656942	0	0.559977	0.00827794	9.999e-05	0	0	0.00101947
ENSG00000100271.17	25230	1.02088	7537.94	8150.19	0	-42826	-42826	4935	6103	0.656942	0	0.537589	0.00846849	9.999e-05	0	0	0.000951462
ENSG00000100290.3	25395	1.00195	9212.59	8415.9	2.14907e-73	-3	-3	3824	4417	0.248286	3.93283e-76	-0.197249	0.0105778	9.999e-05	1.45265e-69	1.18247e-70	0.000773128
ENSG00000100294.13	25383	1.02281	7402.76	8120.98	1.34089e-86	-10090	-10090	6223	8380	0.528949	4.92712e-93	-0.18878	0.00911636	9.999e-05	1.32455e-84	1.17325e-85	0.000969518
ENSG00000100300.18	25378	1.00739	8428.73	8273.67	0	11584	11584	3829	4359	0.245025	0	0.19856	0.00322224	9.999e-05	0	0	0.000846714
ENSG00000100304.13	25475	1.02094	7951.57	8185.69	4.89608e-299	-6666	-6666	5008	6172	0.346936	0	-0.273257	0.0068591	9.999e-05	2.64155e-301	5.22009e-302	0.000902012
ENSG00000159307.20	26087	0.986752	9808.63	8465.71	7.00941e-53	-682	-682	16	16	0.000899483	1.5945e-54	3.20327	0.20457	9.999e-05	3.00447e-48	2.13325e-49	0.00072203
ENSG00000261251.2	26608	1.00629	10820.6	8374.57	9.23238e-151	863	863	1375	1457	0.0818999	3.23989e-157	-0.425975	0.0156209	9.999e-05	1.20183e-147	1.41912e-148	0.000659339
ENSG00000186976.15	26615	1.01923	12203.3	8483.53	1.10941e-188	4581	4581	3786	4456	0.250478	2.8024e-194	-0.431915	0.0141597	9.999e-05	3.9162e-188	5.41964e-189	0.000587466
ENSG00000100344.11	27406	1.01852	11883.2	8466.46	1.01658e-27	3402	3402	4722	5678	0.319168	1.48314e-28	0.172083	0.0154689	9.999e-05	4.50902e-24	2.65111e-25	0.000603127
ENSG00000100347.15	27496	1.00106	13047.9	8486.11	0	29	29	2387	2591	0.14566	0	-0.6275	0.00765083	9.999e-05	0	0	0.000545756
ENSG00000224856.2	27497	1.03507	11309.4	8374.49	0.000290353	-831292	-831292	15	15	0.000865751	0.000214265	-0.836575	0.22591	0.956704	0.959833	0.0399654	0.000637578
ENSG00000188677.15	27568	0.994636	11683.3	8401.23	3.39135e-246	26512	26512	4375	5231	0.294051	5.57734e-256	-0.228477	0.00646308	9.999e-05	7.83238e-241	1.29656e-241	0.000608013
ENSG00000279175.1	27654	1.03008	10793.4	8266.83	2.00613e-250	-77096	-77096	4681	5703	0.679427	1.41418e-264	-0.313827	0.00872074	9.999e-05	8.70579e-254	1.49406e-254	0.000666834
ENSG00000280434.1	27631	1.01874	12659.6	8439.6	0	-113682	-113682	4681	5703	0.679427	0	-0.327782	0.00747855	9.999e-05	0	0	0.000566195
ENSG00000138964.18	27630	1.00941	11961.9	8406.71	1.20982e-242	17686	17686	3410	3933	0.221079	4.01869e-252	-0.217519	0.00620361	9.999e-05	8.32056e-241	1.3772e-241	0.000597142
ENSG00000298339.1	27549	1.00611	12135.3	8420.77	1.97386e-201	-901	-901	1833	1964	0.110399	6.09879e-209	0.293791	0.00926569	9.999e-05	1.50174e-198	2.15294e-199	0.000587891
ENSG00000279933.1	27550	1.01728	12423.8	8447.39	2.69935e-160	-8646	-8646	1690	1871	0.105242	9.69807e-166	0.229833	0.00819649	9.999e-05	6.8421e-159	8.48286e-160	0.00057663
ENSG00000280011.1	27525	1.02012	12007.5	8385.01	3.28593e-297	-24438	-24438	3260	3666	0.206071	0	-0.312203	0.00796621	9.999e-05	5.12794e-299	1.00752e-299	0.00059724
ENSG00000279642.1	27271	1.00996	10274.4	8315.64	2.5202e-230	7105	7105	6384	8415	0.473019	6.45974e-242	-0.378709	0.0110434	9.999e-05	1.45897e-228	2.3249e-229	0.000695329
ENSG00000188636.4	27308	1.02156	12131.7	8418.42	0	-42655	-42655	6427	8511	0.521585	0	0.494593	0.00463828	9.999e-05	0	0	0.000591439
ENSG00000297748.1	27540	1.01116	13133.8	8534.87	1.61711e-46	715	715	368	373	0.0209668	1.39218e-47	0.695681	0.0477201	9.999e-05	7.24183e-43	4.949e-44	0.000544232
ENSG00000186654.22	27540	1.00779	12969.9	8444.8	0	8483	8483	842	883	0.0496346	0	-0.372511	0.00795329	9.999e-05	0	0	0.000550416
ENSG00000306608.1	27525	1.03292	11111.7	8270.2	1.0016e-91	-950	-950	1080	1164	0.0654521	8.33139e-97	-0.42769	0.0202288	9.999e-05	1.50441e-90	1.37413e-91	0.000648408
ENSG00000241484.10	27491	1.01951	12016	8343.77	5.49906e-90	-15932	-15932	2373	2590	0.145587	3.79317e-94	-0.193525	0.00928756	9.999e-05	1.42712e-87	1.28428e-88	0.000596681
ENSG00000273243.1	28051	1.0124	11268.1	8295.95	0	-24047	-24047	4701	5571	0.313153	0	-0.503106	0.00826531	9.999e-05	0	0	0.000634602
ENSG00000226328.9	28030	1.00566	12943.2	8423.86	0	-31898	-31898	4701	5571	0.313153	0	-0.870075	0.00861874	9.999e-05	0	0	0.000551114
ENSG00000093000.19	28028	0.995093	12980.6	8465.64	0	-31991	-31991	5011	6047	0.33993	0	-0.407766	0.0039551	9.999e-05	0	0	0.000547356
ENSG00000273353.1	28025	1.02159	11874.4	8336.89	7.61386e-98	-47026	-47026	4701	5571	0.313153	1.84914e-102	-0.248372	0.0114037	9.999e-05	8.76843e-96	8.23396e-97	0.000604261
ENSG00000100364.19	27992	0.99171	13175.8	8479.75	1.53361e-200	-14761	-14761	5023	6135	0.344857	1.38572e-206	-0.185393	0.00588245	9.999e-05	8.49903e-195	1.20215e-195	0.000538564
ENSG00000100373.10	27823	1.00558	12195.1	8379.94	0	-4949	-4949	5669	7290	0.590173	0	0.668722	0.00958141	9.999e-05	0	0	0.000584893
ENSG00000100376.12	27786	1.02123	11448.9	8284.26	0	24129	24129	2418	2654	0.850815	0	-1.37826	0.0124897	9.999e-05	0	0	0.000626624
ENSG00000077935.17	27944	1.02349	12559.1	8433.65	0	124	124	6465	8678	0.512198	0	-0.503581	0.00983213	9.999e-05	0	0	0.000571724
ENSG00000128408.9	27943	1.01073	12098.2	8437.74	0	50	50	6465	8678	0.512198	0	-0.524137	0.0122658	9.999e-05	0	0	0.000590708
ENSG00000280383.1	28539	1.00104	12759.4	8462.71	6.76853e-164	15245	15245	2114	2318	0.130313	3.67465e-169	-0.200838	0.0070855	9.999e-05	5.89409e-160	7.34087e-161	0.000558089
ENSG00000130638.18	28586	1.01795	11456.6	8286.72	0	466	466	2114	2318	0.130313	0	0.313299	0.00746418	9.999e-05	0	0	0.00062545
ENSG00000235347.1	28436	1.03258	10621.7	8241.38	2.36051e-109	-12070	-12070	2140	2323	0.130594	7.96709e-116	-0.291938	0.0125705	9.999e-05	9.67378e-109	9.67114e-110	0.000678227
ENSG00000279954.2	27860	1.02351	10432	8314.66	4.63836e-18	-16814	-16814	3119	3512	0.802586	6.70307e-19	-0.146636	0.0164758	9.999e-05	2.33002e-14	1.24823e-15	0.000688266
ENSG00000280424.1	27953	1.01594	11939.9	8419.01	7.94642e-177	5219	5219	3000	3348	0.188238	1.89727e-183	-0.458543	0.0154975	9.999e-05	1.70784e-175	2.25814e-176	0.000599694
ENSG00000273145.2	27946	1.02716	10324.1	8239.26	0	1029	1029	5998	8204	0.461158	0	0.504214	0.00978847	9.999e-05	0	0	0.000696385
ENSG00000293884.1	27945	1.01304	11342.8	8341.09	0	-51	-51	5998	8204	0.461158	0	0.537795	0.00947616	9.999e-05	0	0	0.000630577
ENSG00000303445.1	27879	1.01529	13066.2	8531.37	4.70468e-157	7628	7628	2082	2277	0.128008	8.27402e-161	-0.522547	0.0189351	9.999e-05	2.87589e-155	3.51162e-156	0.000547881
ENSG00000197182.17	27887	1.01595	11238.8	8353.87	6.14173e-123	9504	9504	3420	3905	0.219505	1.68411e-128	-0.215521	0.00878815	9.999e-05	8.94532e-121	9.46286e-122	0.000637095
ENSG00000231711.3	27906	1.00907	10483.7	8304.43	0	-4680	-4680	2082	2277	0.128008	0	-0.937708	0.0132341	9.999e-05	0	0	0.000681226
ENSG00000182257.8	27908	1.02387	9995.57	8226.57	1.85355e-43	273	273	3420	3905	0.219505	4.73673e-46	-0.149603	0.0104401	9.999e-05	2.1825e-40	1.46307e-41	0.000718399
ENSG00000231010.1	27891	1.03134	10556.1	8282.66	1.58621e-141	-3743	-3743	3420	3905	0.219505	3.39108e-149	-0.201373	0.00759116	9.999e-05	8.5331e-142	9.86082e-143	0.000682134
ENSG00000303537.1	27895	1.00538	11643.9	8389.73	1.8162e-21	-8002	-8002	4798	6057	0.340472	2.7187e-22	-0.113125	0.0116179	9.999e-05	1.71585e-17	9.49943e-19	0.000612526
ENSG00000289044.3	27921	1.01094	11463.1	8391.65	1.67737e-41	-15335	-15335	3420	3905	0.219505	3.83448e-43	-0.124228	0.00897213	9.999e-05	7.59298e-38	4.99871e-39	0.000623471
ENSG00000235159.3	27912	1.008	12069.4	8439.66	1.58313e-198	-17122	-17122	3420	3905	0.219505	1.79901e-205	-0.209007	0.00665084	9.999e-05	5.37277e-196	7.63597e-197	0.000591516
ENSG00000303516.1	27939	1.01987	10378.6	8264.42	3.80385e-79	-27578	-27578	3420	3905	0.219505	1.42217e-83	-0.153851	0.007858	9.999e-05	1.30198e-76	1.10533e-77	0.000690876
ENSG00000303492.1	27946	1.02322	10603.9	8294.32	4.90577e-52	-31461	-31461	3420	3905	0.219505	1.00743e-54	-0.144854	0.00923312	9.999e-05	4.11063e-49	2.93438e-50	0.000677036
ENSG00000310052.1	27986	1.02299	10558.8	8336.95	1.07772e-11	-55	-55	597	612	0.0344013	3.46943e-12	-0.257082	0.0368994	9.999e-05	7.80203e-08	3.87314e-09	0.000679873
ENSG00000186951.17	28131	1.01107	11737	8412.03	1.22421e-54	-6203	-6203	85	86	0.00485547	1.09771e-56	0.821986	0.0514354	9.999e-05	4.01327e-51	2.90979e-52	0.000608955
ENSG00000310037.1	28141	1.00763	10859.9	8381.04	1.18195e-05	-21480	-21480	5522	7271	0.408713	7.70512e-06	-0.0628994	0.0140529	0.117988	0.118177	0.00524906	0.000657283
ENSG00000280384.1	28245	1.02427	11636.5	8381.18	5.07644e-06	419867	419867	23	23	0.00129286	3.19763e-06	-0.69574	0.149277	0.0508949	0.0529792	0.002385	0.000617217
ENSG00000310243.1	28325	1.02538	10736.2	8344.19	4.42578e-66	6105	6105	2979	3651	0.205228	4.11518e-69	-0.287907	0.0162404	9.999e-05	1.3059e-63	1.02552e-64	0.000669231
ENSG00000205643.11	28304	1.01496	10960.2	8319.42	3.11112e-35	-5865	-5865	13	13	0.00073083	6.40007e-37	1.55824	0.122187	9.999e-05	1.18607e-31	7.44925e-33	0.000653045
ENSG00000289858.1	28304	1.00597	11379.3	8360.09	1.59961e-50	333	333	1019	1135	0.0638071	1.00237e-52	-0.305806	0.0198763	9.999e-05	9.68653e-47	6.80265e-48	0.000626904
ENSG00000130943.7	28237	1.02231	10442.2	8268.39	0	-11331	-11331	2979	3651	0.205228	0	-0.947236	0.0120045	9.999e-05	0	0	0.000687286
ENSG00000075234.17	28224	1.00074	10956.8	8335.84	0	23362	23362	1324	1492	0.0838673	0	0.63868	0.0095406	9.999e-05	0	0	0.000649801
ENSG00000277232.2	28201	1.0201	11007.9	8308.86	3.27995e-129	-5097	-5097	2646	3144	0.176729	8.81289e-136	-0.385277	0.0152619	9.999e-05	1.12991e-127	1.23196e-128	0.000651451
ENSG00000075218.19	28206	1.03504	10512.8	8243.53	1.01621e-193	15161	15161	1722	1904	0.107038	3.24901e-205	-0.315601	0.0100495	9.999e-05	2.51471e-196	3.57847e-197	0.000685865
ENSG00000100416.15	28332	1.00969	11067.6	8341.31	8.4259e-65	4898	4898	365	372	0.0209106	8.54024e-68	-0.494923	0.0282003	9.999e-05	2.43343e-61	1.88482e-62	0.000645443
ENSG00000075275.18	29194	1.02248	11736.5	8359.74	0	-170423	-170423	1177	1241	0.0697583	0	0.918222	0.0175931	9.999e-05	0	0	0.000611554
ENSG00000075240.17	29304	0.982941	12556.5	8453.32	0	11836	11836	3844	4758	0.267488	0	-0.512487	0.00789294	9.999e-05	0	0	0.000563254
ENSG00000299567.1	29283	1.01532	12274.3	8462.46	1.11412e-29	-2327	-2327	5998	8119	0.45638	1.36426e-30	0.157971	0.0136877	9.999e-05	5.65208e-26	3.37909e-27	0.000583223
ENSG00000100422.14	29636	1.00263	12809.9	8473.56	0	1056	1056	5839	7549	0.42434	0	0.372566	0.00658177	9.999e-05	0	0	0.000556215
ENSG00000300169.1	29689	1.0226	10209.4	8231.56	0	-31	-31	6385	8494	0.477459	0	-0.735592	0.0106588	9.999e-05	0	0	0.00070303
ENSG00000260708.3	29739	0.991823	13772.9	8534.3	0	-331	-331	4567	5458	0.306802	0	-0.330919	0.00480128	9.999e-05	0	0	0.000515244
ENSG00000054611.14	29739	1.00558	13017	8453.75	5.02085e-58	6903	6903	1775	1907	0.107195	6.46852e-60	-0.143452	0.00871965	9.999e-05	3.29204e-54	2.43434e-55	0.000547972
ENSG00000280080.2	30048	1.01195	10929.4	8262.31	3.86673e-23	-2691	-2691	988	1031	0.0579669	2.22952e-24	-0.114918	0.0112452	9.999e-05	2.53574e-19	1.42826e-20	0.000654155
ENSG00000278881.2	29776	1.01907	11172.2	8286.74	4.19794e-14	-1343	-1343	481	495	0.0278246	8.64882e-15	0.142284	0.0183089	9.999e-05	3.08819e-10	1.58014e-11	0.000641627
ENSG00000302054.1	29672	1.01154	12262.7	8483.17	2.44113e-05	-1610	-1610	179	182	0.0102639	1.84311e-05	0.253564	0.0591684	0.253175	0.253651	0.0110813	0.000582959
ENSG00000224715.2	30163	0.973137	10483	8245.32	3.97681e-47	61914	61914	6442	8661	0.513099	7.75422e-50	0.184325	0.01234	9.999e-05	5.79851e-42	3.9337e-43	0.000672113
ENSG00000218357.5	30058	1.02129	12166	8388.42	1.03293e-77	4363	4363	4217	5020	0.282188	7.14208e-81	-0.214593	0.0111503	9.999e-05	3.49193e-75	2.94017e-76	0.000589716
ENSG00000306452.1	31947	1.02316	13316.6	8410.1	0	-1043	-1043	3278	3706	0.208319	0	-0.799999	0.0129508	9.999e-05	0	0	0.000539145
ENSG00000307761.1	32776	1.00504	9600.78	7967.75	0	15604	15604	6374	8501	0.522147	0	0.549274	0.0120378	9.999e-05	0	0	0.000742736
ENSG00000286381.2	32794	1.01454	14355.3	8438.7	0	-102	-102	6374	8501	0.522147	0	0.836166	0.0100868	9.999e-05	0	0	0.000498556
ENSG00000303177.1	31572	1.01619	12600.1	8395.97	0	196380	196380	6319	8594	0.48308	0	-1.08012	0.00729078	9.999e-05	0	0	0.000568333
ENSG00000298026.1	31669	1.0243	13084.6	8448.43	0	159728	159728	6319	8594	0.48308	0	-0.897143	0.0085691	9.999e-05	0	0	0.000548931
ENSG00000280224.1	31682	1.00559	12929.3	8447.27	0	156643	156643	6319	8594	0.48308	0	-0.962796	0.00707729	9.999e-05	0	0	0.00055169
ENSG00000298068.1	31658	1.01528	12924.9	8437.02	0	131100	131100	6319	8594	0.48308	0	-0.930316	0.00797569	9.999e-05	0	0	0.000553869
ENSG00000279597.1	31628	1.01473	12432.8	8388.54	0	123149	123149	6319	8594	0.48308	0	-0.926098	0.0074519	9.999e-05	0	0	0.000575666
ENSG00000298045.1	31630	0.99653	13719.8	8505.07	0	115613	115613	6319	8594	0.48308	0	-0.943417	0.00656882	9.999e-05	0	0	0.000518154
ENSG00000212939.2	31642	0.99948	13674.3	8458.28	0	108530	108530	6319	8594	0.48308	0	-0.967377	0.00580675	9.999e-05	0	0	0.000520452
ENSG00000213279.3	31602	1.00212	11849.6	8333.99	0	81784	81784	6319	8594	0.48308	0	-0.847518	0.00546671	9.999e-05	0	0	0.000601163
ENSG00000298102.1	31403	1.01936	13305.9	8426.59	0	42302	42302	6427	8771	0.49303	0	-0.526631	0.00592592	9.999e-05	0	0	0.000538825
ENSG00000288834.3	31392	1.01583	12678.8	8393.44	0	26934	26934	6427	8771	0.49303	0	-0.535645	0.00651318	9.999e-05	0	0	0.00056473
ENSG00000188511.15	31157	1.03032	11149.8	8248.87	0	-1221	-1221	6319	8594	0.48308	0	-0.792853	0.00506796	9.999e-05	0	0	0.000645583
ENSG00000226954.1	30549	1.02548	11157.4	8252.6	5.0926e-22	-2463	-2463	6264	8428	0.473791	3.20801e-23	-0.0941522	0.0094584	9.999e-05	2.04344e-18	1.14112e-19	0.000643998
ENSG00000279345.1	30182	1.02888	12248.1	8393.28	8.19703e-06	-219437	-219437	20	20	0.00112423	5.3482e-06	-0.584013	0.128257	0.0847915	0.0882159	0.00393981	0.000587398
ENSG00000236867.1	29991	1.00073	12892.8	8478.25	1.86416e-09	398	398	1409	1484	0.0834177	1.05681e-09	-0.128103	0.0209754	9.999e-05	2.38413e-05	1.14449e-06	0.00055225
ENSG00000100425.20	29786	1.00048	10340.5	8236.41	2.11968e-148	-44632	-44632	908	950	0.0534008	2.58155e-157	-0.335546	0.0123007	9.999e-05	1.87057e-144	2.18214e-145	0.000688446
ENSG00000260613.2	29601	1.029	10340	8246.49	1.08304e-35	-3233	-3233	4641	5948	0.334366	1.02188e-37	-0.207875	0.0161171	9.999e-05	1.40054e-32	8.85661e-34	0.000695788
ENSG00000309455.1	29444	1.04228	11533.1	8353.55	5.53322e-33	208	208	2428	2707	0.152164	2.0089e-34	-0.230055	0.0187212	9.999e-05	4.02626e-30	2.49884e-31	0.000626855
ENSG00000279494.1	29401	1.03686	9462.03	8135.07	3.44585e-32	-1354	-1354	1911	2039	0.114615	1.89208e-34	-0.24699	0.0200913	9.999e-05	3.11319e-29	1.91733e-30	0.000762509
ENSG00000100426.8	29358	1.01705	10770.6	8285.05	0	9394	9394	3434	4090	0.770096	0	-0.369366	0.00879052	9.999e-05	0	0	0.000665051
ENSG00000273192.1	28607	1.0391	10000.6	8205.79	2.11533e-66	15917	15917	805	839	0.0471613	1.37624e-70	0.289577	0.0161552	9.999e-05	8.06464e-65	6.38827e-66	0.000722051
ENSG00000184164.15	28369	1.01677	10666.3	8316.84	0	567	567	3525	4059	0.228162	0	0.521645	0.00688349	9.999e-05	0	0	0.000671483
ENSG00000182858.14	28365	1.02842	10391.5	8261.14	7.72884e-108	-8837	-8837	4251	5173	0.290781	5.97024e-114	-0.15822	0.00687128	9.999e-05	9.32065e-107	9.23154e-108	0.000692194
ENSG00000304008.1	28108	1.02613	10758.8	8320.3	6.75977e-263	669	669	980	1022	0.057448	5.48462e-276	-0.351823	0.00955599	9.999e-05	1.29489e-265	2.29618e-266	0.000668007
ENSG00000278869.3	28094	1.02903	10044.4	8228.17	0	-248	-248	980	1022	0.057448	0	-0.639206	0.00933464	9.999e-05	0	0	0.000716266
ENSG00000299581.1	27565	1.00126	10513.4	8384.71	1.86931e-21	1772	1772	5171	6715	0.377502	2.7228e-22	0.123865	0.0127211	9.999e-05	1.87143e-17	1.03561e-18	0.000677325
ENSG00000198355.5	27373	1.02767	10259.5	8282.53	0	-1797	-1797	4595	5487	0.308466	0	0.204791	0.00406817	9.999e-05	0	0	0.000700901
ENSG00000188263.11	26518	1.02607	9911.86	8317.57	1.19565e-10	-50111	-50111	6017	7851	0.441315	4.09365e-11	-0.0780021	0.0118023	9.999e-05	8.21074e-07	4.02478e-08	0.000725051
ENSG00000100427.16	25186	1.03262	10255.8	8378.41	0	-22021	-22021	2102	2275	0.12791	0	-0.428275	0.0106205	9.999e-05	0	0	0.000702424
ENSG00000073146.17	25086	1.00247	9981.94	8453.57	2.97363e-301	481	481	2717	3026	0.170096	0	0.646788	0.0164547	9.999e-05	5.49638e-298	1.07696e-298	0.000713699
ENSG00000073150.14	23453	1.01349	8812.98	8316.34	2.77355e-295	23888	23888	3730	4306	0.242046	0	0.209707	0.00534605	9.999e-05	2.92765e-295	5.7045e-296	0.000811645
ENSG00000170638.10	23153	1.02682	8660.5	8298.61	0	4595	4595	460	465	0.0261383	0	-0.384551	0.00868249	9.999e-05	0	0	0.000829999
ENSG00000273188.1	23034	1.01617	8773.23	8327.8	4.44003e-24	-703	-703	403	422	0.0237319	3.47821e-25	0.37694	0.0362444	9.999e-05	1.87795e-20	1.06896e-21	0.000816131
ENSG00000073169.15	22857	1.03995	7281.21	8115.26	4.06556e-206	6762	6762	4920	6054	0.659696	8.97038e-222	0.141636	0.00432709	9.999e-05	2.58661e-210	3.86413e-211	0.000991891
ENSG00000273253.3	22841	1.02566	8105.86	8259.69	2.79695e-151	-18052	-18052	2032	2217	0.124635	6.35886e-160	-0.161001	0.0058511	9.999e-05	3.87035e-151	4.64608e-152	0.000886388
ENSG00000272836.1	22732	1.03157	8276.81	8303.71	3.13834e-134	-4713	-4713	5880	7527	0.576884	3.81011e-141	-0.232736	0.0090334	9.999e-05	2.07851e-134	2.32589e-135	0.00086997
ENSG00000273137.1	22664	1.01094	9028.29	8392.51	2.96501e-86	-1035	-1035	4954	6060	0.659359	9.98986e-90	0.220619	0.0108575	9.999e-05	3.41465e-83	3.00257e-84	0.000791548
ENSG00000288871.3	21975	1.01868	8255.33	8306.28	2.85577e-14	6615	6615	66	67	0.00376658	6.19892e-15	-0.23087	0.029547	9.999e-05	1.54557e-10	7.93773e-12	0.000868115
ENSG00000128159.12	21966	1.01606	8849.04	8376.23	1.23926e-233	-24882	-24882	5629	7028	0.395098	1.24133e-243	0.107415	0.0031204	9.999e-05	2.29402e-233	3.71587e-234	0.000809108
ENSG00000100429.18	21889	1.02229	7866.65	8261.27	3.54156e-48	-180	-180	66	67	0.00376658	7.44187e-51	-0.370299	0.0245286	9.999e-05	2.95224e-45	2.05165e-46	0.000912196
ENSG00000188130.14	21735	1.01893	8316.83	8336.27	2.34464e-46	-10491	-10491	66	67	0.00376658	1.66497e-48	-0.357779	0.0242955	9.999e-05	3.13937e-43	2.15038e-44	0.000861777
ENSG00000185386.15	21540	1.04341	7641.1	8205.35	4.06475e-120	35234	35234	234	243	0.0136609	8.70616e-128	1.03854	0.042472	9.999e-05	2.95234e-121	3.1297e-122	0.000946383
ENSG00000294313.1	21506	1.02497	7070.38	8214.57	2.48241e-33	7142	7142	774	849	0.0477234	2.39431e-35	0.401886	0.0322483	9.999e-05	3.32426e-30	2.06484e-31	0.00101588
ENSG00000196576.16	20692	1.03229	7282.21	8231.92	0	880	880	6346	8368	0.529574	0	-0.113188	0.00273679	9.999e-05	0	0	0.000988991
ENSG00000227484.1	20585	1.02539	8319.9	8463.54	1.9288e-07	27889	27889	4273	5102	0.286831	1.2244e-07	0.0852656	0.0161054	0.00149985	0.00134696	6.29119e-05	0.000863507
ENSG00000279182.1	20566	1.02759	7780.78	8318.03	2.99438e-07	48	48	711	732	0.0411467	1.50813e-07	0.166244	0.0316302	0.00179982	0.00194544	9.05455e-05	0.000924057
ENSG00000205593.12	20383	1.01337	7850.18	8351.07	1.28552e-136	-12107	-12107	5235	6453	0.362732	7.44518e-143	-0.191416	0.00738271	9.999e-05	1.7226e-134	1.92856e-135	0.000911107
ENSG00000100239.16	20136	1.01895	7244.6	8283.91	3.92104e-270	43	43	6426	8645	0.485947	8.00615e-285	-0.175931	0.00469764	9.999e-05	2.62131e-271	4.73631e-272	0.000989265
ENSG00000100241.22	17961	1.00151	6781.82	8412.5	1.42977e-278	-23793	-23793	702	746	0.0426774	2.882e-289	0.278074	0.00736293	9.999e-05	3.74779e-275	6.8653e-276	0.00104991
ENSG00000128165.9	17871	1.0329	5837	8181.88	9.25873e-18	-10791	-10791	4797	5797	0.674143	7.33359e-19	0.087183	0.00980689	9.999e-05	1.94994e-14	1.04569e-15	0.00123398
ENSG00000100258.18	17480	1.01853	4878.15	8041.02	3.54019e-226	-1968	-1968	5920	7689	0.567791	1.34092e-245	0.117939	0.00341136	9.999e-05	1.33542e-226	2.11198e-227	0.00146859
ENSG00000025770.19	17463	1.01363	5598.73	8184.66	0	27447	27447	2664	2922	0.83575	0	-0.293942	0.00618916	9.999e-05	0	0	0.00127738
ENSG00000272821.1	17230	1.03142	5235.7	8102.14	0	13688	13688	3440	4157	0.234118	0	-0.294119	0.0060348	9.999e-05	0	0	0.00137486
ENSG00000284194.3	17206	0.993204	6103.92	8317.15	0	16324	16324	4470	5410	0.304103	0	-0.216972	0.0044087	9.999e-05	0	0	0.00116283
ENSG00000025708.14	17162	1.02629	5713.47	8209.67	0	-1827	-1827	5767	7452	0.581113	0	0.253709	0.00323031	9.999e-05	0	0	0.0012576
ENSG00000296451.1	17147	1.01945	6013.1	8272.37	0	7666	7666	2396	2704	0.151996	0	-0.361444	0.00872021	9.999e-05	0	0	0.00119197
ENSG00000177989.14	17129	1.02849	5830.76	8239.92	0	10050	10050	4393	5349	0.300675	0	-0.230506	0.00395819	9.999e-05	0	0	0.00123331
ENSG00000296469.1	16995	1.01027	5370.51	8186.07	1.9923e-179	2725	2725	4392	5348	0.300618	2.19119e-191	-0.237311	0.00784218	9.999e-05	1.69705e-177	2.26052e-178	0.00132997
ENSG00000273272.3	16978	1.00348	5615.42	8234.61	0	-1275	-1275	2181	2476	0.139179	0	0.4978	0.00739312	9.999e-05	0	0	0.00126879
ENSG00000289947.1	16969	1.01897	5149.76	8124.14	0	-2014	-2014	2181	2476	0.139179	0	-0.438206	0.00751134	9.999e-05	0	0	0.00139141
ENSG00000130487.9	16922	1.00703	5235.17	8178.7	6.86392e-272	1404	1404	2795	3196	0.179692	2.45607e-290	-0.32479	0.00858268	9.999e-05	4.72295e-270	8.49203e-271	0.00136269
ENSG00000272666.2	16874	1.02399	5104.29	8128.1	0	-5769	-5769	2441	2757	0.156701	0	-0.339345	0.00757122	9.999e-05	0	0	0.00140639
ENSG00000217442.4	16667	1.00444	6214	8424.38	1.34387e-149	-9561	-9561	1442	1526	0.0857785	4.30817e-155	0.579267	0.0213951	9.999e-05	1.88955e-146	2.22137e-147	0.00114706
ENSG00000205560.14	16417	1.0459	5370.59	8176.77	0	592	592	2307	2595	0.145918	0	-1.15547	0.011692	9.999e-05	0	0	0.00134742
ENSG00000205559.6	16369	1.03423	5379.22	8198.57	5.42395e-243	3082	3082	612	654	0.0367622	7.69413e-259	0.883927	0.0248549	9.999e-05	1.97023e-247	3.32397e-248	0.00133957
ENSG00000008735.14	16079	1.02225	4974.58	8200.56	2.27126e-16	-14148	-14148	5965	7671	0.568803	2.42266e-17	0.116512	0.0137249	9.999e-05	6.06855e-13	3.20287e-14	0.00144212
ENSG00000100288.20	16073	1.0159	5524.83	8264.42	5.87418e-261	-29822	-29822	775	802	0.0450916	8.65826e-276	0.579826	0.015755	9.999e-05	2.69881e-261	4.73586e-262	0.00129554
ENSG00000100299.18	15668	1.01574	5066.19	8193.54	4.28472e-219	-13531	-13531	4657	5506	0.690465	1.63255e-233	0.154415	0.00458904	9.999e-05	9.0315e-219	1.39299e-219	0.00141266
ENSG00000289244.3	15667	1.02845	5134.04	8206.04	1.40165e-27	-8171	-8171	1508	1623	0.091231	2.92492e-29	-0.253231	0.0224687	9.999e-05	1.56076e-24	9.21349e-26	0.00140054
ENSG00000251322.12	14978	1.04374	4619.32	8139.82	1.81904e-05	-32336	-32336	125	127	0.00713884	8.96576e-06	0.3488	0.0784993	0.070193	0.0708887	0.00317542	0.00156517
ENSG00000100312.11	13985	1.01363	4453.8	8236.04	0.000291537	-568301	-568301	17	17	0.000956238	0.000190361	-0.784352	0.210109	0.724728	0.722119	0.0304117	0.0016055
ENSG00000213683.4	13740	1.03612	4071.71	8118.71	8.19732e-22	1283	1283	4112	4783	0.268889	2.35634e-23	0.147173	0.0147389	9.999e-05	7.67994e-19	4.30546e-20	0.00177058
ENSG00000291064.2	13724	1.02544	4303.45	8133.9	4.5192e-279	23356	23356	1467	1564	0.0890052	1.22622e-299	-0.427977	0.0111172	9.999e-05	1.97538e-282	3.70256e-283	0.00166878
ENSG00000079974.19	13354	1.01188	4502.63	8244.6	0	5	5	1209	1284	0.0721754	0	0.708889	0.00956556	9.999e-05	0	0	0.00158707
ENSG00000184319.19	13143	1.02121	4256.41	8172.97	0	-26052	-26052	688	706	0.0396941	0	-0.945124	0.0214874	9.999e-05	0	0	0.00168459
ENSG00000307555.1	13141	0.995392	4481.65	8275.25	1.27976e-230	-26388	-26388	688	706	0.0396941	2.13386e-243	-0.909075	0.0264224	9.999e-05	6.33906e-226	1.00033e-226	0.00158472

### Sheet: S3_sQTL_permutations
phenotype_id	num_var	beta_shape1	beta_shape2	true_df	pval_true_df	start_distance	end_distance	ma_samples	ma_count	af	pval_nominal	slope	slope_se	pval_perm	pval_beta	group_id	group_size	qval	pval_nominal_threshold
chr1:17368:17606:clu_5540_-:ENSG00000227232.6	4361	1.01994	29726.8	8388.97	8.40876e-43	747256	747256	2039	2283	0.128736	1.40694e-44	0.26252	0.0186362	9.999e-05	4.40942e-39	ENSG00000227232.6	16	3.65803e-40	0.000217684
chr1:17368:17606:clu_5540_-:ENSG00000310526.1	4422	1.01311	28922.7	8459.18	3.81163e-43	741398	741398	2039	2283	0.128736	1.40694e-44	0.26252	0.0186362	9.999e-05	3.4857e-39	ENSG00000310526.1	14	2.8988e-40	0.000223131
chr1:182746:183114:clu_4_+:ENSG00000308415.1	6847	1.02501	4455.26	8239.18	9.06376e-05	556920	556920	57	57	0.00327248	5.47504e-05	0.545573	0.135165	0.323568	0.320496	ENSG00000308415.1	2	0.0173513	0.00145445
chr1:183240:183922:clu_5_+:ENSG00000279928.2	6872	1.00547	13817.8	8413.78	7.80134e-12	-3637	-3637	3615	4152	0.766573	2.98721e-12	0.129796	0.0185735	9.999e-05	9.85045e-08	ENSG00000279928.2	5	6.20856e-09	0.000465571
chr1:187287:187376:clu_5544_-:ENSG00000279457.4	7118	1.01489	56404.1	8404.57	3.23173e-44	-5016	-5016	508	547	0.031895	5.67858e-46	0.623984	0.0435844	9.999e-05	4.7985e-40	ENSG00000279457.4	19	4.00626e-41	0.000114503
chr1:504933:514359:clu_5550_-:ENSG00000290385.2	12358	1.01536	54711.2	8474.33	0	-20897	-20897	5692	7577	0.425953	0	0.824346	0.0120469	9.999e-05	0	ENSG00000290385.2	11	0	0.000118068
chr1:808623:808731:clu_5558_-:ENSG00000230092.8	15937	1.01182	47267	8448.09	0	-1465	-1465	444	456	0.0256497	0	-1.46778	0.0280446	9.999e-05	0	ENSG00000230092.8	8	0	0.00013647
chr1:999613:999692:clu_5612_-:ENSG00000188290.11	18495	1.03852	7894.51	8073.61	1.87863e-185	-330	-330	6040	8307	0.533052	7.3269e-201	0.479909	0.0154575	9.999e-05	1.58096e-188	ENSG00000188290.11	2	2.33444e-189	0.000825428
chr1:1312368:1312593:clu_5605_-:ENSG00000127054.22	22686	1.01765	17574.8	8118.15	9.10981e-09	-12201	-12201	51	52	0.00292365	2.42161e-09	-0.856013	0.143316	0.00029997	0.000136173	ENSG00000127054.22	3	8.19478e-06	0.000367838
chr1:1325102:1327241:clu_142_+:ENSG00000224051.7	22688	1.01326	23660	8385.43	2.03092e-108	43291	43291	3222	3889	0.781394	4.5032e-113	0.399271	0.0174106	9.999e-05	2.03643e-105	ENSG00000224051.7	3	2.28229e-106	0.000272771
chr1:1522899:1523511:clu_111_+:ENSG00000160072.20	24873	1.01359	26556.1	8157.95	0	51110	51110	2601	2998	0.168806	0	-1.10566	0.017858	9.999e-05	0	ENSG00000160072.20	4	0	0.000243059
chr1:1522899:1523511:clu_111_+:ENSG00000197785.14	25396	1.01266	27573.4	8164.11	0	10713	10713	2601	2998	0.168806	0	-1.10566	0.017858	9.999e-05	0	ENSG00000197785.14	4	0	0.000234007
chr1:1629311:1629639:clu_105_+:ENSG00000197530.13	26647	1.01677	31087.6	8396.13	7.23143e-232	13318	13318	3418	3977	0.223553	1.3217e-241	-0.570556	0.01665	9.999e-05	3.52914e-231	ENSG00000197530.13	3	5.76535e-232	0.000207895
chr1:1649637:1652439:clu_5590_-:ENSG00000248333.9	27016	1.01222	10998.4	8176.72	0	57235	57235	2991	3585	0.798455	0	1.1793	0.0107675	9.999e-05	0	ENSG00000248333.9	2	0	0.000586456
chr1:1716478:1719358:clu_5592_-:ENSG00000008128.23	26993	1.01454	10326.7	8258.25	3.22925e-127	-9425	-9425	5899	7926	0.445579	1.05155e-134	-0.349855	0.0139173	9.999e-05	5.49555e-125	ENSG00000008128.23	2	6.63197e-126	0.000625163
chr1:1765446:1778289:clu_5594_-:ENSG00000008130.15	26754	1.03535	10281.9	8177.4	4.54592e-06	-15017	-15017	167	170	0.00955593	2.10501e-06	0.140702	0.0296449	0.0405959	0.0403388	ENSG00000008130.15	2	0.00229569	0.000633049
chr1:1839238:1853152:clu_5596_-:ENSG00000078369.19	27080	1.03587	41598.4	8216.2	1.03318e-90	-54837	-54837	3200	3577	0.202594	1.67338e-96	-0.227353	0.0107711	9.999e-05	3.66622e-89	ENSG00000078369.19	5	3.88929e-90	0.00015654
chr1:2185513:2193639:clu_5678_-:ENSG00000162585.17	26828	1.00578	151770	8454.11	2.21721e-243	-23041	-23041	4878	6011	0.66211	6.99221e-252	0.49769	0.0142021	9.999e-05	1.42638e-239	ENSG00000162585.17	14	2.37126e-240	4.24017e-05
chr1:2304108:2304293:clu_145_+:ENSG00000157933.11	26759	1.01141	10340.9	8218.25	0.00022079	196022	196022	28	29	0.00163031	0.000137827	-0.688819	0.180616	0.89511	0.896045	ENSG00000157933.11	2	0.0463337	0.000623532
chr1:2509930:2510057:clu_5733_-:ENSG00000157881.16	26648	1.03278	21872	8172.78	1.03403e-22	-16677	-16677	5447	6949	0.390613	3.30548e-24	-0.151446	0.0148761	9.999e-05	5.88535e-19	ENSG00000157881.16	4	4.17272e-20	0.000297344
chr1:2561815:2562865:clu_149_+:ENSG00000157873.18	26657	1.00445	44092.2	8419.78	1.15183e-58	6282	6282	101	101	0.00567735	6.58295e-61	1.35613	0.0817267	9.999e-05	2.93576e-54	ENSG00000157873.18	5	2.64702e-55	0.000145866
chr1:3524246:3531080:clu_5750_-:ENSG00000162591.17	28087	1.01441	33713.6	8425.12	0	-87129	-87129	4121	4866	0.273524	0	0.941541	0.013249	9.999e-05	0	ENSG00000162591.17	3	0	0.000191525
chr1:3625144:3625713:clu_245_+:ENSG00000158109.15	28174	1.04639	13358.1	8179.27	2.0926e-20	-1205	-1205	4443	5256	0.295447	1.00721e-21	-0.154186	0.0160584	9.999e-05	5.20119e-17	ENSG00000158109.15	2	3.62556e-18	0.000489397
chr1:3635074:3635160:clu_5751_-:ENSG00000116213.16	28271	1.00899	35164.7	8484.79	7.20209e-06	326344	326344	62	62	0.0034855	5.17053e-06	-0.492612	0.108015	0.224978	0.22002	ENSG00000116213.16	3	0.0120702	0.000183226
chr1:3743190:3745607:clu_5766_-:ENSG00000227372.13	29456	1.00268	103726	8577.17	1.85066e-53	-5069	-5069	4323	5125	0.288083	1.63785e-54	-0.209741	0.0133963	9.999e-05	1.42762e-48	ENSG00000227372.13	7	1.25229e-49	6.19643e-05
chr1:3743190:3745607:clu_5766_-:ENSG00000293478.2	29469	1.00242	104168	8580.64	1.76357e-53	-5700	-5700	4323	5125	0.288083	1.63785e-54	-0.209741	0.0133963	9.999e-05	1.40691e-48	ENSG00000293478.2	7	1.23444e-49	6.16946e-05
chr1:3772841:3773063:clu_265_+:ENSG00000235169.11	29857	0.983789	106240	8608.36	0	95	95	2900	3493	0.196368	0	1.14356	0.013757	9.999e-05	0	ENSG00000235169.11	7	0	6.00392e-05
chr1:3782763:3783996:clu_5774_-:ENSG00000130764.10	29928	1.01023	22534.1	8372.57	1.70893e-08	-3575	-3575	3181	3521	0.19792	8.14065e-09	-0.109178	0.0189179	0.00069993	0.000353711	ENSG00000130764.10	2	2.1125e-05	0.000286054
chr1:3872572:3883507:clu_277_+:ENSG00000169598.17	29829	1.00743	22390.4	8347.94	2.16461e-22	15831	15831	5325	6573	0.630523	2.13521e-23	-0.148687	0.0148759	9.999e-05	3.59339e-18	ENSG00000169598.17	2	2.52871e-19	0.000287568
chr1:4603775:4607643:clu_280_+:ENSG00000300565.1	28724	1.01251	78738.5	8528.15	3.93753e-49	-6455	-6455	3948	4613	0.259303	2.25057e-50	-0.224635	0.0149544	9.999e-05	8.80289e-45	ENSG00000300565.1	6	7.5558e-46	8.19481e-05
chr1:5992788:6018635:clu_290_+:ENSG00000069424.16	26030	1.0047	47592.9	8324.11	1.04448e-272	27848	27848	1654	1757	0.0987967	1.29066e-286	0.595922	0.015859	9.999e-05	2.741e-269	ENSG00000069424.16	6	4.90505e-270	0.000135152
chr1:5978413:5986155:clu_5798_-:ENSG00000131697.18	26033	1.01035	23559.8	8382.03	3.576e-21	-875	-875	72	72	0.00404813	4.88956e-22	1.10862	0.114568	9.999e-05	5.71787e-17	ENSG00000131697.18	3	3.98245e-18	0.000273615
chr1:6449091:6451603:clu_321_+:ENSG00000187017.18	25223	1.02587	80262.1	8487.95	5.51224e-269	25736	25736	769	797	0.0448004	2.75477e-277	1.18038	0.0319812	9.999e-05	6.71797e-271	ENSG00000187017.18	8	1.20728e-271	8.08179e-05
chr1:6462663:6462863:clu_5789_-:ENSG00000215788.11	25237	1.01945	9586.35	8264.19	2.04065e-07	-3511	-3511	14	14	0.000786959	8.95486e-08	-1.43635	0.268412	0.00189981	0.00171669	ENSG00000215788.11	2	0.000101227	0.000674739
chr1:6580136:6580541:clu_335_+:ENSG00000204859.13	25166	1.00214	19774.1	8432.35	1.14292e-06	714	714	82	83	0.00466554	7.17199e-07	-0.47116	0.0949867	0.0213979	0.0221454	ENSG00000204859.13	2	0.00127117	0.000324925
chr1:6599452:6599750:clu_5790_-:ENSG00000162413.17	25242	1.02314	8460.25	8108.45	1.21058e-282	-14795	-14795	4824	5880	0.66944	6.62463e-305	0.449573	0.0115687	9.999e-05	3.74544e-285	ENSG00000162413.17	2	6.9479e-286	0.000765629
chr1:6628691:6630291:clu_346_+:ENSG00000041988.16	25205	1.01209	25563.8	8319.07	6.40094e-05	-995796	-995796	222	228	0.0128162	4.1275e-05	-0.282205	0.0687916	0.80132	0.8018	ENSG00000041988.16	3	0.0417401	0.000252342
chr1:6807088:6820181:clu_349_+:ENSG00000171735.21	24787	1.02802	49371.6	8313.28	0	33860	33860	5041	6127	0.344407	0	-0.536638	0.00941056	9.999e-05	0	ENSG00000171735.21	6	0	0.000131491
chr1:7773198:7773442:clu_351_+:ENSG00000049245.13	23086	1.02848	7645.19	8093.28	8.2917e-16	5303	5303	4852	5926	0.333108	5.71217e-17	-0.106868	0.0127405	9.999e-05	3.00442e-12	ENSG00000049245.13	2	1.9963e-13	0.000848999
chr1:7849683:7850812:clu_5861_-:ENSG00000049247.14	23040	1.00302	59500.4	8432.2	0	59771	59771	2390	2892	0.162618	0	-0.796202	0.0172381	9.999e-05	0	ENSG00000049247.14	7	0	0.000108033
chr1:7961793:7962763:clu_352_+:ENSG00000116288.13	23388	1.01475	7438.23	8152.77	0	9235	9235	1725	1838	0.103351	0	-1.02264	0.0167717	9.999e-05	0	ENSG00000116288.13	2	0	0.000867902
chr1:8424701:8429827:clu_372_+:ENSG00000232912.6	23689	1.00954	29715.2	8498.42	6.99679e-75	3860	3860	3729	4264	0.239685	4.63884e-77	-0.312993	0.0166791	9.999e-05	4.48268e-71	ENSG00000232912.6	3	4.41594e-72	0.000216872
chr1:8422807:8424015:clu_5867_-:ENSG00000142599.20	23228	1.03448	74262.4	8210.71	0	-424158	-424158	5684	7433	0.582181	0	0.541213	0.0101834	9.999e-05	0	ENSG00000142599.20	13	0	8.76421e-05
chr1:9651802:9710424:clu_401_+:ENSG00000171608.18	22369	1.0194	28166.5	8294.54	2.28131e-42	60879	60879	5661	7309	0.589151	1.31228e-44	-0.113827	0.00807768	9.999e-05	1.21032e-38	ENSG00000171608.18	5	1.0004e-39	0.000229691
chr1:9773394:9823643:clu_5897_-:ENSG00000171603.18	23083	1.00968	21277.8	8325.07	3.23319e-22	-1935	-1935	3020	3485	0.804103	2.83598e-23	-0.155046	0.0155564	9.999e-05	4.6738e-18	ENSG00000171603.18	3	3.28764e-19	0.000302874
chr1:9930457:9931891:clu_5899_-:ENSG00000162441.12	23232	1.0139	25364.4	8218.23	9.14135e-219	-18907	-18907	1931	2072	0.116562	7.73865e-233	0.556081	0.0165526	9.999e-05	2.47289e-217	ENSG00000162441.12	6	3.93195e-218	0.000254509
chr1:10072214:10095461:clu_403_+:ENSG00000130939.20	23248	1.0233	9162.75	8278.68	0	4782	4782	4718	6048	0.339969	0	-0.444951	0.0098706	9.999e-05	0	ENSG00000130939.20	2	0	0.000706994
chr1:10463209:10467190:clu_5965_-:ENSG00000160049.12	23127	1.03302	17495	8208.46	1.86633e-22	-8960	-8960	190	193	0.0108488	7.77499e-24	-0.723672	0.0716796	9.999e-05	8.51747e-19	ENSG00000160049.12	3	6.02883e-20	0.000371755
chr1:10656736:10658508:clu_5972_-:ENSG00000130940.15	23548	1.03633	20029.5	8161.2	3.83388e-05	-891029	-891029	13	13	0.000731241	2.01068e-05	-1.14215	0.267731	0.523548	0.518899	ENSG00000130940.15	3	0.0275882	0.000325142
chr1:11016254:11016844:clu_453_+:ENSG00000120948.19	24367	1.00593	36642.3	8337.56	6.13938e-13	3789	3789	100	105	0.00590418	1.65491e-13	-0.68934	0.0933338	9.999e-05	2.02157e-08	ENSG00000120948.19	5	1.28369e-09	0.000175624
chr1:11070973:11072087:clu_5986_-:ENSG00000171824.14	24717	1.02394	9324.18	8315.29	2.73422e-05	707962	707962	104	105	0.00590219	1.68283e-05	0.429715	0.0998017	0.214779	0.215237	ENSG00000171824.14	2	0.0118154	0.000694934
chr1:11243300:11247819:clu_5987_-:ENSG00000198793.14	24773	1.01633	24510.7	8285.06	2.86748e-07	-32272	-32272	4762	6008	0.662282	1.33048e-07	0.0892742	0.0169114	0.00559944	0.00641401	ENSG00000198793.14	3	0.000373028	0.000263626
chr1:11293626:11294873:clu_462_+:ENSG00000120942.14	24746	1.0399	24141	8215.4	5.41659e-28	20307	20307	762	828	0.0465482	1.03217e-29	-0.415713	0.0365849	9.999e-05	1.57001e-24	ENSG00000120942.14	3	1.16522e-25	0.00027015
chr1:11654952:11655806:clu_486_+:ENSG00000132879.14	24709	0.981419	70882.9	8653.49	2.4567e-17	1057	1057	49	49	0.00275715	1.62412e-17	1.04406	0.122314	9.999e-05	2.90239e-12	ENSG00000132879.14	6	1.92888e-13	8.98994e-05
chr1:11676140:11676809:clu_5993_-:ENSG00000116670.17	24696	1.01034	17189.8	8319.6	2.34841e-06	-15004	-15004	132	133	0.00747863	1.28539e-06	-0.418557	0.0863827	0.0363964	0.0381009	ENSG00000116670.17	2	0.00217016	0.000374987
chr1:11748589:11750077:clu_469_+:ENSG00000177674.16	24748	0.999748	9957.59	8315.14	3.44141e-19	15986	15986	5065	6158	0.34615	4.08542e-20	0.145345	0.0157842	9.999e-05	3.45607e-15	ENSG00000177674.16	2	2.36921e-16	0.000644522
chr1:11923489:11924778:clu_5998_-:ENSG00000116685.17	24950	1.01494	24015.2	8333.02	1.44268e-05	-12643	-12643	5528	7048	0.603822	8.79041e-06	-0.0650139	0.0146177	0.282272	0.286008	ENSG00000116685.17	3	0.0155545	0.000268916
chr1:11980484:11981970:clu_470_+:ENSG00000116688.18	24262	1.00465	22909.6	8298.18	9.35149e-269	1774	1774	358	371	0.0216478	2.45459e-283	-1.81492	0.0486019	9.999e-05	1.27282e-265	ENSG00000116688.18	3	2.25278e-266	0.000280741
chr1:12188895:12190957:clu_471_+:ENSG00000028137.19	22280	1.01938	29248.3	8336.26	4.41145e-149	-1080	-1080	124	125	0.00702642	2.04404e-156	0.826961	0.0304081	9.999e-05	2.08347e-147	ENSG00000028137.19	5	2.70469e-148	0.000221195
chr1:12572853:12580523:clu_6050_-:ENSG00000162496.10	22000	1.02087	28976.1	8232.97	5.25778e-11	-51022	-51022	3781	4407	0.247723	1.31312e-11	0.114232	0.0168577	9.999e-05	1.14167e-06	ENSG00000162496.10	4	7.08652e-08	0.000223404
chr1:13769173:13773078:clu_526_+:ENSG00000116731.23	23039	1.02678	154406	8412.15	0	72024	72024	1520	1632	0.0917369	0	0.898252	0.0163362	9.999e-05	0	ENSG00000116731.23	18	0	4.20258e-05
chr1:15495452:15518110:clu_6082_-:ENSG00000132906.18	25014	0.988567	37407.3	8453.3	5.78383e-23	-21569	-21569	1747	1868	0.105015	1.01802e-23	0.236556	0.0234932	9.999e-05	3.46116e-18	ENSG00000132906.18	4	2.43666e-19	0.000170838
chr1:15529272:15534237:clu_537_+:ENSG00000116138.13	25010	0.98849	30628.1	8549.94	8.67791e-73	20078	20078	4741	5689	0.319833	1.82946e-74	0.207776	0.0112723	9.999e-05	1.6011e-67	ENSG00000116138.13	3	1.55204e-68	0.00020864
chr1:15633565:15633798:clu_538_+:ENSG00000197312.13	24904	0.996252	90417.8	8562.84	0	16411	16411	1500	1597	0.0897695	0	-0.597873	0.0125926	9.999e-05	0	ENSG00000197312.13	9	0	7.09011e-05
chr1:15719920:15725317:clu_540_+:ENSG00000116786.15	24846	1.01332	26761.5	8383.72	0	37623	37623	4225	5321	0.299101	0	0.717108	0.0109033	9.999e-05	0	ENSG00000116786.15	3	0	0.000241168
chr1:15873136:15909321:clu_541_+:ENSG00000065526.13	23653	1.00929	31946.8	8330.08	5.58903e-06	112179	112179	2513	2790	0.15683	3.24035e-06	0.0813339	0.0174612	0.161684	0.16022	ENSG00000065526.13	4	0.00887131	0.000201705
chr1:15947123:15973039:clu_6072_-:ENSG00000116809.12	23335	1.01087	76059.2	8437.09	1.19824e-06	-31447	-31447	2650	2961	0.166442	7.58604e-07	0.0976688	0.0197338	0.0842916	0.0844566	ENSG00000116809.12	9	0.00474834	8.47792e-05
chr1:16316568:16352255:clu_6106_-:ENSG00000037637.11	23063	1.01766	36762.1	8318.7	0	-84165	-84165	4264	5032	0.282856	0	-0.773903	0.0145848	9.999e-05	0	ENSG00000037637.11	5	0	0.00017587
chr1:16367308:16391375:clu_583_+:ENSG00000055070.17	23066	1.03002	25918.6	8092.02	3.78089e-54	-109407	-109407	3899	4517	0.253935	2.03502e-58	0.136046	0.00837995	9.999e-05	3.26794e-51	ENSG00000055070.17	5	2.89804e-52	0.000250655
chr1:16440853:16443632:clu_585_+:ENSG00000157191.20	23238	1.01102	17149.6	8225.93	8.85302e-27	25727	25727	121	122	0.00685933	2.18762e-28	0.706338	0.0636963	9.999e-05	8.68558e-23	ENSG00000157191.20	3	6.36274e-24	0.000375967
chr1:16635168:16643028:clu_6132_-:ENSG00000283773.1	23183	1.0114	46726.2	8287.49	2.67926e-193	218787	218787	4678	5744	0.322926	5.12935e-204	0.467667	0.0149388	9.999e-05	8.97693e-191	ENSG00000283773.1	6	1.33307e-191	0.000138026
chr1:16619103:16625775:clu_6130_-:ENSG00000215908.12	23198	0.995799	45490.8	8465.36	0	-132287	-132287	3747	4500	0.252951	0	0.812178	0.0143702	9.999e-05	0	ENSG00000215908.12	5	0	0.000140893
chr1:16619103:16625775:clu_6130_-:ENSG00000291072.2	23261	1.01265	88849.4	8330.77	0	-155673	-155673	3747	4500	0.252951	0	0.812178	0.0143702	9.999e-05	0	ENSG00000291072.2	11	0	7.26267e-05
chr1:16948926:16950953:clu_622_+:ENSG00000058453.17	23411	1.01359	31444.4	8289.03	8.89093e-13	-242301	-242301	1554	1643	0.907645	2.08e-13	0.190419	0.0258894	9.999e-05	2.19435e-08	ENSG00000058453.17	5	1.39263e-09	0.000205278
chr1:16986632:16986805:clu_6181_-:ENSG00000159363.19	24038	1.01828	40813.4	8276.42	2.13232e-101	-25080	-25080	5542	7080	0.397976	4.10925e-107	0.302236	0.0135584	9.999e-05	1.51594e-98	ENSG00000159363.19	6	1.66113e-99	0.000158452
chr1:17075823:17079264:clu_6185_-:ENSG00000117115.13	23767	1.0088	63356.4	8461.41	0	-41112	-41112	6446	8528	0.47937	0	-0.649005	0.0113454	9.999e-05	0	ENSG00000117115.13	8	0	0.000101693
chr1:17348048:17354533:clu_659_+:ENSG00000159339.13	24211	1.01801	115541	8410.52	0	9773	9773	5182	6576	0.369646	0	-0.962089	0.00834012	9.999e-05	0	ENSG00000159339.13	15	0	5.5968e-05
chr1:17648675:17654636:clu_680_+:ENSG00000074964.17	24244	1.01172	45967.7	8314.67	1.33886e-05	-863971	-863971	89	89	0.00501521	7.94386e-06	-0.463031	0.103601	0.453155	0.453873	ENSG00000074964.17	6	0.024287	0.000140322
chr1:18918502:18919678:clu_6201_-:ENSG00000169991.11	25265	0.996342	25385.2	8444.53	1.14031e-05	-122419	-122419	42	43	0.00241709	7.89966e-06	-0.559407	0.125131	0.249675	0.252942	ENSG00000169991.11	3	0.0138093	0.000252524
chr1:19317841:19324633:clu_706_+:ENSG00000040487.13	24743	1.00854	16682.9	8310.07	7.8906e-27	5398	5398	748	788	0.0442945	3.61413e-28	-0.36782	0.0333064	9.999e-05	8.5314e-23	ENSG00000040487.13	2	6.25384e-24	0.000386101
chr1:19623583:19626387:clu_684_+:ENSG00000173436.15	24213	1.01069	18547.3	8259.65	0	139165	139165	4155	5096	0.286453	0	-0.459698	0.00633842	9.999e-05	0	ENSG00000173436.15	3	0	0.000347595
chr1:19906616:19907570:clu_737_+:ENSG00000169914.6	23239	1.00551	54149.9	8382.87	1.54618e-24	24163	24163	566	585	0.0328836	1.51527e-25	-0.427706	0.0408125	9.999e-05	6.55755e-20	ENSG00000169914.6	7	4.69937e-21	0.000118825
chr1:20613899:20618452:clu_747_+:ENSG00000158825.6	22386	0.984656	44096.7	8544.96	0	29476	29476	4508	5304	0.298145	0	-0.738479	0.00835668	9.999e-05	0	ENSG00000158825.6	5	0	0.000144694
chr1:20773610:20774636:clu_6242_-:ENSG00000127483.20	22162	1.02437	93365.4	8337.52	1.09795e-117	-25547	-25547	816	843	0.0473968	1.94121e-123	0.591519	0.0246347	9.999e-05	1.89158e-115	ENSG00000127483.20	14	2.19834e-116	6.9435e-05
chr1:20981227:20997601:clu_6247_-:ENSG00000075151.24	22372	1.01094	90399.8	8468.86	1.17941e-259	-204873	-204873	6047	7884	0.556786	2.89692e-268	0.417898	0.0115269	9.999e-05	1.7693e-257	ENSG00000075151.24	14	3.07224e-258	7.13328e-05
chr1:21509517:21560626:clu_748_+:ENSG00000162551.14	22802	0.998105	17989.2	8380.01	7.14793e-14	41184	41184	5080	6390	0.359231	2.01817e-14	-0.107976	0.0140914	9.999e-05	1.33778e-09	ENSG00000162551.14	3	8.6338e-11	0.000356579
chr1:21664954:21665211:clu_6250_-:ENSG00000076864.21	22910	1.01452	47424.3	8399.56	3.04313e-183	4279	4279	3009	3353	0.188477	7.60585e-191	-0.516049	0.0170797	9.999e-05	3.76066e-181	ENSG00000076864.21	6	5.43248e-182	0.000136163
chr1:21721163:21721650:clu_6251_-:ENSG00000090686.16	22853	0.998249	7717.93	8260.53	5.3766e-10	-62444	-62444	10	10	0.000562114	1.662e-10	1.93325	0.302196	9.999e-05	4.24376e-06	ENSG00000090686.16	2	2.61078e-07	0.000830978
chr1:22501684:22502299:clu_840_+:ENSG00000184677.18	22549	0.997625	32149.6	8323.39	1.43199e-23	72713	72713	331	341	0.0191681	1.06074e-24	0.561909	0.0545977	9.999e-05	5.09454e-19	ENSG00000184677.18	5	3.61733e-20	0.0001995
chr1:23030634:23040259:clu_855_+:ENSG00000004487.18	21741	1.00537	75361.6	8484.52	0	20948	20948	2116	2290	0.128724	0	-1.28503	0.011179	9.999e-05	0	ENSG00000004487.18	9	0	8.53767e-05
chr1:23094380:23109022:clu_6341_-:ENSG00000169641.16	22076	0.995945	25775.6	8253.12	1.07075e-17	153032	153032	21	21	0.00118044	1.13251e-18	-1.79377	0.20289	9.999e-05	3.10861e-13	ENSG00000169641.16	4	2.08389e-14	0.00024866
chr1:23338608:23344211:clu_6347_-:ENSG00000125944.22	21809	0.992604	83579.2	8461.06	5.31793e-29	-6032	-6032	4476	5495	0.308881	6.10616e-30	-0.166519	0.0145949	9.999e-05	6.63611e-24	ENSG00000125944.22	11	4.89837e-25	7.65896e-05
chr1:23408726:23417249:clu_6357_-:ENSG00000204219.11	21679	1.01479	26460.7	8265.32	0	-16000	-16000	2291	2517	0.858516	0	0.666607	0.0161306	9.999e-05	0	ENSG00000204219.11	4	0	0.000244052
chr1:23516527:23517697:clu_6360_-:ENSG00000007968.7	21886	1.02073	61508.8	8385.04	3.31197e-185	-10261	-10261	5481	7064	0.397077	3.19974e-193	-0.295722	0.00972339	9.999e-05	3.79697e-184	ENSG00000007968.7	10	5.55107e-185	0.000105244
chr1:23693913:23694660:clu_861_+:ENSG00000142676.14	21546	1.02422	7306.75	8309.81	1.61471e-20	2992	2992	281	284	0.015964	1.58781e-21	0.54173	0.0567015	9.999e-05	4.80236e-17	ENSG00000142676.14	1	3.34961e-18	0.000886822
chr1:24159633:24161542:clu_6396_-:ENSG00000185436.12	22223	1.00626	9028.67	8209.36	2.66346e-05	-143280	-143280	138	140	0.00786959	1.44378e-05	-0.354738	0.0817452	0.212779	0.211205	ENSG00000185436.12	2	0.0116049	0.000712665
chr1:24419640:24421814:clu_896_+:ENSG00000001461.19	21624	0.995092	24056.9	8498.73	2.44757e-68	6018	6018	1540	1627	0.0914559	2.55495e-70	-0.448041	0.025046	9.999e-05	1.20559e-63	ENSG00000001461.19	3	1.14032e-64	0.000266331
chr1:24502463:24514314:clu_899_+:ENSG00000117602.13	21654	1.02473	45541.5	8353.7	0	88	88	2156	2371	0.133277	0	-0.8251	0.0181474	9.999e-05	0	ENSG00000117602.13	6	0	0.000142365
chr1:24662804:24663183:clu_903_+:ENSG00000133226.19	21716	1.04379	44268.5	8149.61	5.83876e-61	31481	31481	16	16	0.000899483	2.4872e-65	-3.17909	0.184686	9.999e-05	9.3253e-59	ENSG00000133226.19	10	8.63284e-60	0.000147553
chr1:25229123:25232104:clu_6399_-:ENSG00000117614.10	20827	1.0369	16258.4	8100.09	1.08416e-17	-23	-23	127	127	0.00713884	5.45336e-19	-0.261348	0.029289	9.999e-05	5.86862e-14	ENSG00000117614.10	4	3.96619e-15	0.000400634
chr1:25318271:25337040:clu_6401_-:ENSG00000117616.18	20813	0.999232	57077.9	8494.09	7.13936e-151	5555	5555	103	103	0.00578977	2.15765e-155	2.21446	0.08171	9.999e-05	5.27206e-146	ENSG00000117616.18	7	6.82054e-147	0.000112447
chr1:25338456:25340474:clu_904_+:ENSG00000183726.11	20814	1.03563	27698.9	8098.54	4.40249e-253	-103141	-103141	3515	4103	0.230635	2.48263e-273	0.268073	0.00731986	9.999e-05	1.76446e-257	ENSG00000183726.11	6	3.06541e-258	0.000235062
chr1:25823128:25823644:clu_907_+:ENSG00000117640.18	19812	1.0103	16132.2	8245.72	7.41469e-21	13457	13457	275	281	0.0157954	4.8683e-22	0.44828	0.0463242	9.999e-05	8.16463e-17	ENSG00000117640.18	3	5.67495e-18	0.000399559
chr1:25962083:25974480:clu_6472_-:ENSG00000158006.14	19362	1.01075	67177	8613.4	2.90899e-24	-25558	-25558	119	119	0.00668915	1.25732e-24	0.945089	0.0919774	9.999e-05	1.22442e-19	ENSG00000158006.14	8	8.75427e-21	9.59836e-05
chr1:26112650:26114292:clu_965_+:ENSG00000175087.10	18890	1.01168	32888.7	8420.93	6.26957e-204	1277	1277	2262	2475	0.139154	7.27457e-212	-0.653643	0.0204636	9.999e-05	9.80396e-202	ENSG00000175087.10	5	1.49917e-202	0.000196115
chr1:26318071:26320171:clu_959_+:ENSG00000169442.9	19060	0.998201	6597.31	8312.6	1.07964e-175	1282	1282	2178	2369	0.13318	7.15986e-185	0.362198	0.0121917	9.999e-05	1.4484e-171	ENSG00000169442.9	2	2.02507e-172	0.00097204
chr1:26298062:26301694:clu_6456_-:ENSG00000158062.21	19063	1.01956	14417.2	8215.21	7.08785e-218	-18446	-18446	2390	2637	0.148263	5.64489e-232	0.54392	0.0162228	9.999e-05	6.91284e-218	ENSG00000158062.21	3	1.10071e-218	0.000448722
chr1:26462870:26463376:clu_6492_-:ENSG00000225891.3	19133	0.97979	80892.9	8617.32	0	23248	23248	5115	6551	0.368282	0	-0.527628	0.0120243	9.999e-05	0	ENSG00000225891.3	10	0	7.87232e-05
chr1:26886133:26888969:clu_6528_-:ENSG00000142751.15	18712	1.01697	25095.7	8262.95	3.67136e-62	-6053	-6053	3074	3586	0.798426	9.86975e-66	0.243518	0.0141017	9.999e-05	9.84569e-59	ENSG00000142751.15	5	9.10962e-60	0.000257547
chr1:27627170:27635065:clu_6459_-:ENSG00000000938.13	18294	1.02065	21008.6	8293.49	2.49399e-24	-14314	-14314	1386	1550	0.0875904	1.38606e-25	-0.184895	0.0176287	9.999e-05	2.07674e-20	ENSG00000000938.13	5	1.49331e-21	0.00030809
chr1:28048426:28056632:clu_6461_-:ENSG00000158161.16	18857	1.03158	10253.5	8124.39	1.02865e-30	-105426	-105426	5161	6256	0.351658	5.88132e-33	0.15448	0.0128652	9.999e-05	1.57368e-27	ENSG00000158161.16	4	1.20238e-28	0.000633867
chr1:28580646:28581111:clu_6462_-:ENSG00000197989.16	19810	1.01839	6380.36	8306.07	6.77775e-05	-1825	-1825	16	16	0.000899382	4.32288e-05	0.67255	0.164374	0.342366	0.342316	ENSG00000197989.16	2	0.0185042	0.00101318
chr1:28893837:28987431:clu_978_+:ENSG00000159023.23	20802	0.99787	111635	8549.69	0	6667	6667	4562	5534	0.688926	0	0.437286	0.00971839	9.999e-05	0	ENSG00000159023.23	18	0	5.74632e-05
chr1:30741716:30742456:clu_6634_-:ENSG00000162511.8	25057	1.03346	14925.7	8021.11	0	-89	-89	345	353	0.0198426	0	-0.592203	0.0105777	9.999e-05	0	ENSG00000162511.8	3	0	0.000435811
chr1:31337275:31338957:clu_1120_+:ENSG00000121766.16	23072	1.01542	93748.8	8477.18	6.30853e-42	39151	39151	1061	1180	0.0678785	3.14288e-43	0.212925	0.015362	9.999e-05	1.62262e-37	ENSG00000121766.16	11	1.33115e-38	6.89072e-05
chr1:31634943:31635222:clu_6660_-:ENSG00000162517.13	21298	1.01102	48117.3	8380.06	2.30626e-106	-8722	-8722	6379	8645	0.514053	5.35305e-111	-0.320008	0.0140903	9.999e-05	8.52259e-103	ENSG00000162517.13	7	9.47336e-104	0.000134016
chr1:31794235:31798207:clu_6675_-:ENSG00000134668.13	20840	1.01233	30339.8	8298.39	7.54614e-16	-19265	-19265	83	83	0.00466554	1.24476e-16	0.902633	0.108814	9.999e-05	1.68352e-11	ENSG00000134668.13	5	1.11101e-12	0.000212644
chr1:31908960:31910038:clu_6652_-:ENSG00000288678.2	20529	1.02561	25881.6	8245.85	8.75855e-14	-29179	-29179	20	20	0.00112448	1.54316e-14	0.622931	0.0809306	9.999e-05	1.34651e-09	ENSG00000288678.2	5	8.68845e-11	0.00025058
chr1:31908960:31910038:clu_6652_-:ENSG00000184007.22	20545	1.02592	25645.8	8234.85	9.09569e-14	-36025	-36025	20	20	0.00112448	1.54316e-14	0.622931	0.0809306	9.999e-05	1.37804e-09	ENSG00000184007.22	5	8.89022e-11	0.000252913
chr1:32030422:32033188:clu_1138_+:ENSG00000121774.18	20611	1.03463	13259.2	8140.95	6.18206e-17	18005	18005	532	565	0.0317594	4.32685e-18	-0.351186	0.0404185	9.999e-05	3.08032e-13	ENSG00000121774.18	3	2.06533e-14	0.000490796
chr1:32108134:32154588:clu_1139_+:ENSG00000025800.14	20492	1.00957	5470.83	8091.45	4.50676e-06	-52391	-52391	25	25	0.00140528	1.84152e-06	0.76805	0.160905	0.0230977	0.0234096	ENSG00000025800.14	2	0.00134306	0.00117741
chr1:32204379:32204598:clu_1163_+:ENSG00000160050.16	20084	1.04364	8324.85	8071.24	7.70761e-11	3449	3449	270	276	0.0155143	1.2437e-11	0.370044	0.0545456	9.999e-05	3.37904e-07	ENSG00000160050.16	2	2.11444e-08	0.000784334
chr1:32222444:32222538:clu_1167_+:ENSG00000084623.12	19986	1.03465	20137.9	8190.71	2.31449e-05	885935	885935	31	34	0.00191119	1.21553e-05	-0.608623	0.139041	0.359164	0.355963	ENSG00000084623.12	4	0.0192235	0.000323181
chr1:32383939:32386779:clu_6653_-:ENSG00000160058.19	19938	1.01892	14945.6	8175.36	1.2456e-09	-10509	-10509	28	28	0.00157392	3.2818e-10	-1.12032	0.178051	9.999e-05	1.50277e-05	ENSG00000160058.19	3	9.17361e-07	0.000432752
chr1:32627544:32634768:clu_6716_-:ENSG00000176261.16	19657	1.03868	66966.7	8266.68	3.75331e-242	-28063	-28063	2542	2956	0.166161	3.03783e-256	-0.626683	0.0177185	9.999e-05	1.74497e-246	ENSG00000176261.16	12	2.94562e-247	9.7349e-05
chr1:32657572:32660606:clu_1178_+:ENSG00000162521.19	19656	1.02054	26537.1	8232.8	1.90968e-139	-33922	-33922	2056	2257	0.126869	4.10615e-148	-0.340092	0.0128702	9.999e-05	8.77347e-138	ENSG00000162521.19	6	1.1039e-138	0.000243902
chr1:32830067:32853079:clu_1181_+:ENSG00000116497.18	19786	1.0148	43761.8	8327.58	5.13505e-12	13854	13854	4336	5058	0.284325	1.4892e-12	0.113083	0.015959	9.999e-05	1.78026e-07	ENSG00000116497.18	8	1.11812e-08	0.000147574
chr1:32949774:32961559:clu_6720_-:ENSG00000116514.17	19922	0.995223	69340.4	8453.49	0	-3252	-3252	5221	6406	0.36009	0	-0.613466	0.0131901	9.999e-05	0	ENSG00000116514.17	11	0	9.24137e-05
chr1:33031661:33036736:clu_6722_-:ENSG00000004455.18	20183	1.03674	40444.1	8219.09	2.37752e-20	-43303	-43303	29	29	0.00163086	1.44419e-21	1.57476	0.164656	9.999e-05	2.65692e-16	ENSG00000004455.18	8	1.8392e-17	0.000161062
chr1:33270612:33276100:clu_1207_+:ENSG00000160094.15	20886	1.01252	46432.2	8319.38	4.62997e-06	27620	27620	962	1018	0.942777	2.62083e-06	-0.134634	0.0286357	0.188081	0.188615	ENSG00000160094.15	9	0.0103943	0.000138962
chr1:33334292:33349265:clu_6757_-:ENSG00000134686.21	21285	1.00527	107830	8527.11	0	-71894	-71894	5449	7039	0.395705	0	-1.07285	0.00870367	9.999e-05	0	ENSG00000134686.21	14	0	5.96678e-05
chr1:35005257:35006951:clu_6769_-:ENSG00000163867.17	20797	1.00731	6319.71	8194.2	4.53144e-81	13944	13944	1624	1821	0.102361	1.84685e-86	-0.47856	0.0240131	9.999e-05	7.87334e-78	ENSG00000163867.17	2	7.98555e-79	0.00101842
chr1:35178036:35187001:clu_6772_-:ENSG00000116560.12	20477	1.00757	5834.19	8181.83	1.82889e-07	5555	5555	2069	2326	0.131013	6.8665e-08	0.0789151	0.0146159	0.00139986	0.00100934	ENSG00000116560.12	2	5.9808e-05	0.00110324
chr1:35269085:35325360:clu_1249_+:ENSG00000146463.12	20333	1.01286	23854.3	8361.31	5.55198e-08	108719	108719	3050	3808	0.214053	2.72661e-08	0.110839	0.0199235	0.00139986	0.00120876	ENSG00000146463.12	4	7.15123e-05	0.000270507
chr1:35561294:35562392:clu_1279_+:ENSG00000020129.16	20243	1.04739	13846.7	8077.85	2.37092e-05	962945	962945	67	67	0.00376616	1.08451e-05	-0.422072	0.0958785	0.257874	0.259006	ENSG00000020129.16	3	0.0141245	0.000472315
chr1:35444303:35448173:clu_6773_-:ENSG00000142687.19	20246	1.00788	36631.3	8312.97	2.78076e-66	-103572	-103572	921	992	0.0557617	1.09939e-69	0.388597	0.0218261	9.999e-05	3.35888e-62	ENSG00000142687.19	8	3.15856e-63	0.000175813
chr1:35808435:35816882:clu_1250_+:ENSG00000134698.11	19806	1.0107	17327.1	8218.72	6.76665e-30	13981	13981	2403	3059	0.17197	9.981e-32	-0.188193	0.015993	9.999e-05	6.31467e-26	ENSG00000134698.11	6	4.7552e-27	0.000372069
chr1:36004475:36005719:clu_1254_+:ENSG00000126070.20	19970	1.01732	21486.3	8272.18	5.97144e-06	-36517	-36517	142	143	0.00803822	3.21071e-06	0.357571	0.076734	0.115988	0.115286	ENSG00000126070.20	5	0.00643049	0.000300845
chr1:36173478:36176199:clu_1255_+:ENSG00000116871.16	20270	1.02046	20782.5	8196.95	3.92689e-35	21678	21678	6432	8439	0.474415	2.14226e-37	0.180942	0.0140926	9.999e-05	1.96001e-31	ENSG00000116871.16	5	1.54162e-32	0.000311418
chr1:36224505:36282533:clu_1257_+:ENSG00000054118.15	20205	1.01776	47993.1	8308.48	1.7466e-73	34953	34953	26	26	0.00146166	2.62598e-77	2.86572	0.152456	9.999e-05	5.14447e-70	ENSG00000054118.15	10	5.05031e-71	0.000134722
chr1:36307825:36307918:clu_1307_+:ENSG00000214193.12	20254	1.01107	25946.6	8373.9	2.45826e-28	1436	1436	5901	7820	0.439573	1.53522e-29	-0.173011	0.0152732	9.999e-05	3.5147e-24	ENSG00000214193.12	4	2.59999e-25	0.000248519
chr1:36361340:36385723:clu_6814_-:ENSG00000196182.11	20485	1.01451	6468.11	8184.75	6.36064e-42	-83	-83	1728	1851	0.104071	1.04528e-44	0.173098	0.0122695	9.999e-05	1.17223e-38	ENSG00000196182.11	2	9.69631e-40	0.000997916
chr1:36479516:36479987:clu_6819_-:ENSG00000119535.20	20773	1.02724	70493.9	8355.13	0	-3320	-3320	5295	6651	0.373904	0	-1.10175	0.00788574	9.999e-05	0	ENSG00000119535.20	14	0	9.20656e-05
chr1:37481835:37482434:clu_1324_+:ENSG00000163874.11	21845	1.01431	23600.7	8430.85	6.68925e-27	7783	7783	136	138	0.00775717	7.30205e-28	0.924798	0.0842311	9.999e-05	7.65106e-23	ENSG00000163874.11	3	5.60974e-24	0.00027357
chr1:37495918:37496547:clu_6877_-:ENSG00000163875.16	21809	1.00238	28642.1	8361.81	1.80181e-18	-25954	-25954	4860	5874	0.330186	2.92973e-19	-0.13179	0.0146559	9.999e-05	4.79362e-14	ENSG00000163875.16	4	3.24291e-15	0.000224355
chr1:37548987:37552645:clu_6878_-:ENSG00000163877.11	21756	1.02744	8283.47	8245.26	0	-5416	-5416	6565	8830	0.496402	0	0.980435	0.0107079	9.999e-05	0	ENSG00000163877.11	2	0	0.000783287
chr1:37587495:37590706:clu_6879_-:ENSG00000134697.13	21710	1.004	8260.25	8297.02	0	-11986	-11986	3631	4333	0.756436	0	0.481194	0.0111596	9.999e-05	0	ENSG00000134697.13	2	0	0.00077823
chr1:37889720:37891358:clu_6881_-:ENSG00000204084.14	21733	1.01151	9191.11	8397.04	5.21782e-05	996662	996662	67	69	0.00388207	3.62325e-05	-0.492312	0.119134	0.376762	0.375377	ENSG00000204084.14	2	0.0202494	0.000701535
chr1:37984779:37987573:clu_6893_-:ENSG00000183431.12	21711	1.01283	17051.7	8294.25	4.1348e-46	6074	6074	5474	6901	0.38797	1.47682e-48	-0.149085	0.0101182	9.999e-05	2.08e-42	ENSG00000183431.12	3	1.75821e-43	0.000378396
chr1:37998132:37998974:clu_6895_-:ENSG00000183386.11	21705	1.01713	72401.8	8485.44	9.59796e-147	-7774	-7774	6287	8249	0.536313	2.72677e-151	0.316632	0.0118491	9.999e-05	2.63338e-144	ENSG00000183386.11	9	3.37978e-145	8.92832e-05
chr1:38012865:38017668:clu_1354_+:ENSG00000183520.12	21709	1.02131	17875.6	8263.33	2.47855e-10	5175	5175	5848	7794	0.438111	7.37834e-11	-0.103444	0.0158635	9.999e-05	3.37615e-06	ENSG00000183520.12	3	2.08042e-07	0.000362173
chr1:38441369:38441886:clu_6899_-:ENSG00000301451.1	20496	1.01301	14180.7	8360.51	2.1762e-08	-37027	-37027	4183	5009	0.281563	1.02262e-08	0.0957034	0.016695	0.00069993	0.00027622	ENSG00000301451.1	2	1.65435e-05	0.000455022
chr1:38867009:38867562:clu_6905_-:ENSG00000214114.9	20753	1.00829	19650.8	8402.67	4.22561e-21	22216	22216	208	210	0.0118044	6.53046e-22	0.334157	0.0346399	9.999e-05	6.08708e-17	ENSG00000214114.9	3	4.23873e-18	0.000327766
chr1:39026398:39028723:clu_1357_+:ENSG00000168653.11	20907	1.01261	7101.15	8123.85	0	90	90	5127	6535	0.632659	0	-1.24098	0.00675515	9.999e-05	0	ENSG00000168653.11	2	0	0.000908308
chr1:39328706:39331203:clu_1359_+:ENSG00000127603.32	21023	1.01395	37743	8397.66	2.09481e-16	363716	363716	76	76	0.00427302	4.94088e-17	-0.702478	0.0835764	9.999e-05	5.50249e-12	ENSG00000127603.32	6	3.64759e-13	0.000171048
chr1:39570002:39571097:clu_6910_-:ENSG00000090621.15	21117	1.01727	56500.9	8484.43	3.17456e-62	-6534	-6534	1975	2121	0.119224	3.95442e-64	0.348675	0.0204536	9.999e-05	1.86515e-58	ENSG00000090621.15	9	1.72195e-59	0.000114415
chr1:39748767:39748903:clu_1377_+:ENSG00000084072.17	21053	1.01597	64981.4	8470.33	0	55024	55024	4491	5323	0.299213	0	1.23306	0.00842867	9.999e-05	0	ENSG00000084072.17	9	0	9.94325e-05
chr1:40040783:40059337:clu_1381_+:ENSG00000131236.18	21149	0.996124	33828.5	8409.05	0	549	549	174	176	0.00989431	0	-2.32075	0.055242	9.999e-05	0	ENSG00000131236.18	6	0	0.000189486
chr1:40074183:40078560:clu_6931_-:ENSG00000131238.18	21039	1.01874	15110.7	8249.75	4.24049e-152	-19507	-19507	2816	3115	0.824902	3.09591e-161	0.470018	0.0170084	9.999e-05	1.11045e-150	ENSG00000131238.18	3	1.45941e-151	0.000427993
chr1:40374708:40406736:clu_1383_+:ENSG00000084070.12	21343	0.998441	49486.1	8475.96	0	33514	33514	5212	6377	0.35846	0	0.725099	0.00860479	9.999e-05	0	ENSG00000084070.12	7	0	0.000129656
chr1:40769415:40770709:clu_1384_+:ENSG00000066136.21	22019	1.0026	8020.33	8386.41	1.42417e-12	55601	55601	4017	4707	0.264632	4.67587e-13	0.0873726	0.012059	9.999e-05	1.08802e-08	ENSG00000066136.21	2	6.93876e-10	0.000801054
chr1:41006094:41008659:clu_1428_+:ENSG00000171793.17	21795	1.01337	19212.2	8303.71	2.70591e-22	28311	28311	1832	1948	0.109524	2.06781e-23	-0.236731	0.0236769	9.999e-05	3.0364e-18	ENSG00000171793.17	3	2.13897e-19	0.000335924
chr1:41070721:41071831:clu_6980_-:ENSG00000010803.18	21393	1.0015	97747.2	8456.88	2.6063e-64	-169585	-169585	6458	8733	0.509106	1.72157e-66	0.20299	0.0116845	9.999e-05	2.08037e-59	ENSG00000010803.18	13	1.93222e-60	6.5723e-05
chr1:42265189:42278348:clu_7004_-:ENSG00000198815.9	21687	1.02539	40475.7	8162.25	0	-69947	-69947	4000	4629	0.739798	0	0.985376	0.0102993	9.999e-05	0	ENSG00000198815.9	10	0	0.000160223
chr1:42435385:42436421:clu_7023_-:ENSG00000066185.13	21297	1.02754	10090.6	8156.89	4.0305e-37	-18564	-18564	5718	7342	0.412709	1.05381e-39	0.203725	0.0153727	9.999e-05	5.15223e-34	ENSG00000066185.13	2	4.11246e-35	0.000643076
chr1:42683365:42693490:clu_1450_+:ENSG00000065978.19	21096	1.02027	13242	8271.21	4.8911e-33	-176826	-176826	16	16	0.000899382	7.37206e-35	-1.39161	0.112494	9.999e-05	1.72214e-29	ENSG00000065978.19	4	1.33291e-30	0.000488673
chr1:42755637:42757783:clu_7032_-:ENSG00000117385.16	21134	1.01955	9635.47	8150.13	1.53958e-06	432585	432585	17	17	0.000955593	6.34735e-07	1.25886	0.25258	0.0132987	0.0134473	ENSG00000117385.16	2	0.000776747	0.000671328
chr1:42807500:42816431:clu_7007_-:ENSG00000177868.12	21079	1.04257	22098.1	8159.5	0	-12140	-12140	3059	3457	0.194323	0	0.863518	0.0116792	9.999e-05	0	ENSG00000177868.12	5	0	0.000295426
chr1:42956557:42958634:clu_7009_-:ENSG00000117394.24	20856	1.01806	14021.9	8230	0	-2608	-2608	2480	2714	0.152609	0	0.768937	0.013151	9.999e-05	0	ENSG00000117394.24	3	0	0.000461096
chr1:43365376:43365564:clu_7041_-:ENSG00000066322.15	20836	1.0058	54349.4	8234.13	2.36396e-10	-2756	-2756	72	72	0.00404722	6.49748e-11	-0.291861	0.0446272	9.999e-05	1.20054e-05	ENSG00000066322.15	11	7.34055e-07	0.000118403
chr1:43431901:43432062:clu_1511_+:ENSG00000198198.17	20830	0.998955	78105.7	8427.13	3.00551e-34	50616	50616	86	87	0.00489094	1.67191e-35	-1.29177	0.103414	9.999e-05	2.51596e-29	ENSG00000198198.17	17	1.9451e-30	8.21662e-05
chr1:43650549:43653137:clu_1490_+:ENSG00000066135.13	20760	1.02011	16029.7	8173.17	4.86496e-07	7371	7371	6266	8327	0.468095	1.92234e-07	-0.0743044	0.0142595	0.00589941	0.00698476	ENSG00000066135.13	3	0.000405805	0.000403681
chr1:43814933:43838219:clu_1493_+:ENSG00000126091.21	20830	1.00095	82922.8	8386.92	0	122732	122732	4099	4857	0.273049	0	0.843354	0.0134642	9.999e-05	0	ENSG00000126091.21	12	0	7.74551e-05
chr1:43970708:43970966:clu_1545_+:ENSG00000132768.14	20440	1.00611	8975.59	8168.09	0.000114898	417553	417553	51	51	0.0028671	6.54506e-05	0.497037	0.12444	0.644536	0.640874	ENSG00000132768.14	2	0.0337194	0.000716834
chr1:44031117:44039907:clu_1514_+:ENSG00000230615.9	20404	1.01068	16453.4	8338.78	1.3782e-17	9703	9703	4033	4691	0.736283	2.21209e-18	0.13557	0.0154667	9.999e-05	1.65381e-13	ENSG00000230615.9	3	1.11128e-14	0.000391821
chr1:44008623:44024248:clu_7075_-:ENSG00000196517.13	20395	0.998855	82080.2	8451.81	6.69221e-39	-20936	-20936	2393	2663	0.151135	3.20126e-40	0.272657	0.0204341	9.999e-05	5.99951e-34	ENSG00000196517.13	12	4.7865e-35	7.81846e-05
chr1:44214616:44214703:clu_1549_+:ENSG00000178028.14	19864	1.01389	21110.9	8298.81	8.28081e-06	-95897	-95897	106	106	0.00595907	4.69668e-06	0.439963	0.0960455	0.154485	0.15553	ENSG00000178028.14	4	0.00861724	0.000305779
chr1:44334904:44335876:clu_7083_-:ENSG00000117419.16	19787	1.01302	66029.8	8463.29	4.79964e-57	-20434	-20434	2443	2759	0.155087	6.26743e-59	-0.305021	0.0187026	9.999e-05	6.73263e-53	ENSG00000117419.16	10	6.03519e-54	9.77393e-05
chr1:44635666:44636030:clu_1562_+:ENSG00000187147.19	19825	1.02768	34756.2	8483.99	5.02875e-132	230430	230430	78	78	0.00438449	3.92343e-136	-2.50136	0.0989544	9.999e-05	5.35089e-131	ENSG00000187147.19	6	6.61737e-132	0.000186755
chr1:44941665:44978315:clu_7109_-:ENSG00000070785.17	19848	1.03085	21908.2	8337.34	3.35531e-12	-109655	-109655	5750	7383	0.415017	9.81941e-13	0.109696	0.0153558	9.999e-05	4.37012e-08	ENSG00000070785.17	4	2.76364e-09	0.000296628
chr1:45008321:45009144:clu_7117_-:ENSG00000126107.15	19823	1.01058	29894.3	8370.15	5.041e-137	23298	23298	5553	7056	0.603373	3.48982e-143	0.369255	0.014225	9.999e-05	6.04053e-134	ENSG00000126107.15	6	7.52274e-135	0.000215663
chr1:45341343:45341473:clu_1590_+:ENSG00000132773.12	19578	1.02232	5448.86	8067.52	0.000153348	-465954	-465954	66	67	0.00376743	8.04968e-05	0.451707	0.114508	0.557644	0.556081	ENSG00000132773.12	2	0.0294681	0.00118813
chr1:45334511:45334827:clu_7111_-:ENSG00000132781.22	19588	1.01058	4510.27	7947.52	3.09946e-16	-6409	-6409	567	576	0.0323814	1.00894e-17	-0.261102	0.0303918	9.999e-05	1.04252e-12	ENSG00000132781.22	2	6.95843e-14	0.00142856
chr1:45457871:45488574:clu_7112_-:ENSG00000070759.17	19853	1.01515	11709.4	8244.29	5.19501e-173	-967	-967	3951	4540	0.255229	1.53965e-183	0.471042	0.0159164	9.999e-05	1.71147e-171	ENSG00000070759.17	3	2.3919e-172	0.000551495
chr1:45551155:45561789:clu_1582_+:ENSG00000117448.14	19860	1.02558	17870.7	8005.78	5.42094e-180	4439	4439	6579	8746	0.508328	1.40994e-196	0.378271	0.0123243	9.999e-05	3.1897e-180	ENSG00000117448.14	6	4.58817e-181	0.000362883
chr1:45606591:45613169:clu_1585_+:ENSG00000132780.17	19782	1.01452	13499.5	8038.79	1.41165e-69	29366	29366	4530	5370	0.698111	1.38656e-75	0.254094	0.0136779	9.999e-05	2.17589e-66	ENSG00000132780.17	5	2.09724e-67	0.000478266
chr1:45685620:45686412:clu_7114_-:ENSG00000159592.11	19758	1.00538	23609.9	8259.92	2.94068e-78	-29258	-29258	4587	5464	0.307173	8.2898e-83	0.153584	0.00788232	9.999e-05	2.79697e-74	ENSG00000159592.11	6	2.79179e-75	0.000272494
chr1:45688275:45693204:clu_1586_+:ENSG00000159596.7	19759	1.00688	15967.7	8216.02	1.90001e-63	-67524	-67524	3185	3636	0.204384	1.8182e-67	0.205389	0.0117328	9.999e-05	1.19719e-59	ENSG00000159596.7	4	1.11375e-60	0.000403124
chr1:45917533:45959386:clu_1587_+:ENSG00000086015.23	19800	1.03808	3908.93	7985.55	8.48097e-21	246172	246172	4979	6038	0.660558	1.21742e-22	-0.116165	0.0118303	9.999e-05	7.68622e-18	ENSG00000086015.23	2	5.39434e-19	0.00166606
chr1:46067091:46077515:clu_7145_-:ENSG00000117461.15	20665	1.02026	21834.3	8210.66	2.63231e-47	195	195	6619	8837	0.49674	2.62085e-50	-0.182752	0.0121745	9.999e-05	7.94453e-44	ENSG00000117461.15	5	6.77621e-45	0.000296395
chr1:46194401:46194553:clu_7148_-:ENSG00000085998.15	20943	1.02452	5239.48	8032.79	5.47545e-05	47774	47774	11	11	0.000618464	2.54139e-05	0.894325	0.21226	0.241176	0.238926	ENSG00000085998.15	2	0.0130693	0.00123665
chr1:46303820:46309101:clu_1608_+:ENSG00000173660.12	21014	1.02422	22875.2	8146.38	0	5413	5413	1237	1313	0.0738138	0	-0.699157	0.00838091	9.999e-05	0	ENSG00000173660.12	6	0	0.000283353
chr1:46583329:46584458:clu_7153_-:ENSG00000079277.22	21520	1.0054	70991.2	8367.69	2.15369e-170	-33022	-33022	4049	4695	0.263912	3.99351e-178	0.413195	0.014185	9.999e-05	1.96604e-166	ENSG00000079277.22	13	2.70316e-167	9.06336e-05
chr1:46635970:46652581:clu_7155_-:ENSG00000123472.13	21558	1.0082	12293.1	8107.78	5.61298e-09	37697	37697	1614	1841	0.103485	1.40399e-09	-0.155569	0.0256649	9.999e-05	6.3565e-05	ENSG00000123472.13	3	3.84848e-06	0.000523871
chr1:46686870:46689587:clu_7156_-:ENSG00000159658.15	21600	1.02331	22314.1	8283.93	0	-30539	-30539	4142	4840	0.272063	0	0.715763	0.0100904	9.999e-05	0	ENSG00000159658.15	5	0	0.000290372
chr1:47179664:47179868:clu_1661_+:ENSG00000224805.3	22386	1.00799	6201.02	8223.33	9.81951e-59	924	924	5089	6341	0.643524	2.15425e-62	-0.262894	0.0156447	9.999e-05	2.23748e-55	ENSG00000224805.3	1	2.02928e-56	0.00103818
chr1:47174624:47176928:clu_7173_-:ENSG00000225506.3	22382	1.02129	32095.5	8412.3	2.29547e-26	-517	-517	25	25	0.00140528	2.30449e-27	2.0924	0.19243	9.999e-05	2.5908e-22	ENSG00000225506.3	5	1.89139e-23	0.000201727
chr1:47187427:47189866:clu_7175_-:ENSG00000162366.8	22444	1.0258	20535.4	8192.02	0	-1117	-1117	1514	1650	0.0927487	0	-0.341162	0.00736504	9.999e-05	0	ENSG00000162366.8	4	0	0.000315829
chr1:47228522:47229196:clu_7176_-:ENSG00000162367.12	22643	1.00748	46928.4	8348.75	0	-3730	-3730	5389	7174	0.403306	0	0.706629	0.00842083	9.999e-05	0	ENSG00000162367.12	7	0	0.000137217
chr1:47260539:47262903:clu_7177_-:ENSG00000123473.17	22851	1.02445	6728.99	8114.54	7.27484e-186	-23646	-23646	3258	3715	0.208943	2.65055e-200	0.513711	0.0165708	9.999e-05	1.78719e-186	ENSG00000123473.17	2	2.6264e-187	0.000963015
chr1:47373107:47375197:clu_1657_+:ENSG00000162368.15	22819	1.02639	61049.8	8333.21	0	12818	12818	532	569	0.0320058	0	1.43247	0.0350196	9.999e-05	0	ENSG00000162368.15	10	0	0.000106272
chr1:48298893:48305787:clu_7193_-:ENSG00000132122.12	20176	1.02653	46353.9	8210.29	6.78514e-80	-9958	-9958	4713	5854	0.329079	4.8393e-85	-0.308296	0.0156039	9.999e-05	3.28349e-77	ENSG00000132122.12	9	3.32135e-78	0.000139969
chr1:50744775:50752438:clu_7215_-:ENSG00000185104.21	18534	1.03371	8246	8023.9	2.78146e-144	-207722	-207722	325	330	0.0185497	3.42732e-157	-0.93974	0.034465	9.999e-05	4.43994e-145	ENSG00000185104.21	3	5.72654e-146	0.000788777
chr1:51290119:51290514:clu_7233_-:ENSG00000085831.16	19280	1.03158	4007.11	7867.36	2.29686e-05	999217	999217	128	128	0.00719586	7.98449e-06	0.381181	0.0853084	0.0769923	0.0803856	ENSG00000085831.16	2	0.00452171	0.00162115
chr1:51714079:51745536:clu_1693_+:ENSG00000117859.19	19293	1.03141	29946.4	8202.54	5.479e-33	468	468	2613	2999	0.168578	4.391e-35	0.194364	0.0156584	9.999e-05	2.16971e-29	ENSG00000117859.19	9	1.67817e-30	0.000217064
chr1:51840514:51855226:clu_7217_-:ENSG00000078618.23	19744	1.0258	25739.6	8226.88	2.54387e-80	-79633	-79633	3208	3596	0.797864	2.5075e-85	-0.231611	0.0117021	9.999e-05	7.43969e-78	ENSG00000078618.23	7	7.54797e-79	0.00025198
chr1:52056379:52064825:clu_1749_+:ENSG00000134717.18	20159	1.04448	17234.9	7965.6	5.3761e-26	38431	38431	548	573	0.0322999	2.12099e-28	-0.344929	0.0310972	9.999e-05	1.05384e-22	ENSG00000134717.18	6	7.71673e-24	0.000379054
chr1:52359836:52360074:clu_7266_-:ENSG00000154222.15	20759	1.02355	4556.93	8110.46	6.84746e-07	81223	81223	164	165	0.00933363	2.49195e-07	-0.403387	0.0781398	0.00279972	0.00269215	ENSG00000154222.15	2	0.000158115	0.00142121
chr1:52405713:52412514:clu_1744_+:ENSG00000134748.13	20713	1.0195	19220	8136.97	5.23302e-06	-503973	-503973	72	72	0.00409556	2.30966e-06	-0.527619	0.111609	0.0869913	0.0906901	ENSG00000134748.13	7	0.00508869	0.000336603
chr1:52461769:52465070:clu_7270_-:ENSG00000134744.14	20928	1.03137	83932.1	8220.8	3.82558e-215	-67836	-67836	2210	2547	0.143251	6.55132e-229	-0.727522	0.021854	9.999e-05	8.48892e-217	ENSG00000134744.14	21	1.34786e-217	7.74511e-05
chr1:52643002:52648451:clu_1767_+:ENSG00000182183.15	21019	1.01347	97329.5	8507.55	0	15420	15420	5169	6288	0.353497	0	1.0056	0.0107832	9.999e-05	0	ENSG00000182183.15	14	0	6.63207e-05
chr1:52896597:52899174:clu_7311_-:ENSG00000121310.17	21301	1.01968	65260.5	8305.77	3.4055e-50	-27976	-27976	1750	1892	0.106352	8.54038e-53	-0.375027	0.0243588	9.999e-05	2.91474e-46	ENSG00000121310.17	11	2.52351e-47	9.91525e-05
chr1:53028071:53047858:clu_1770_+:ENSG00000116171.19	21302	1.03627	20540.7	8106.76	2.26781e-14	118373	118373	3278	3863	0.217218	2.14814e-15	-0.149529	0.0188158	9.999e-05	2.10336e-10	ENSG00000116171.19	5	1.37024e-11	0.000317045
chr1:53197095:53200719:clu_1795_+:ENSG00000157184.7	21490	1.00872	18046.3	8294.59	7.84484e-06	-572641	-572641	43	43	0.00241709	4.41209e-06	-0.547185	0.119112	0.128387	0.129254	ENSG00000157184.7	3	0.00718841	0.000356962
chr1:53233652:53234575:clu_7310_-:ENSG00000162385.11	21576	1.02213	46900.3	8499.48	3.29182e-63	-4082	-4082	3754	4331	0.243725	4.94332e-65	-0.173612	0.01011	9.999e-05	8.03662e-60	ENSG00000162385.11	6	7.48065e-61	0.000138099
chr1:53889463:53889713:clu_7334_-:ENSG00000058799.15	23244	1.03555	47246.4	8329.86	0	369	369	3931	4496	0.252726	0	1.16956	0.00894524	9.999e-05	0	ENSG00000058799.15	6	0	0.000137811
chr1:53946549:53951986:clu_1819_+:ENSG00000116212.16	23506	1.00907	7995.88	8277.62	6.25996e-13	-3199	-3199	825	861	0.048398	1.38253e-13	-0.257556	0.0347589	9.999e-05	4.19236e-09	ENSG00000116212.16	1	2.68829e-10	0.000805579
chr1:54047372:54053356:clu_7337_-:ENSG00000116209.12	23658	0.996275	53542.8	8560.07	2.985e-104	-452	-452	262	269	0.0151209	1.51692e-106	0.600827	0.0270281	9.999e-05	3.73554e-99	ENSG00000116209.12	6	4.10257e-100	0.000119729
chr1:54053758:54054381:clu_1801_+:ENSG00000116205.14	23660	1.03587	20107.1	8238.24	2.56097e-07	3050	3050	2530	2940	0.165596	1.08756e-07	-0.100527	0.0189107	0.00449955	0.00418569	ENSG00000116205.14	3	0.000244943	0.00032383
chr1:54216344:54225125:clu_1803_+:ENSG00000116221.15	23292	0.99125	50261.9	8415.22	0	40323	40323	2598	2880	0.161889	0	1.11477	0.0152871	9.999e-05	0	ENSG00000116221.15	7	0	0.000127286
chr1:54257186:54281438:clu_7338_-:ENSG00000157216.17	23675	1.03025	16220.9	8051.19	1.61322e-45	-132437	-132437	5336	6844	0.615246	2.50902e-49	-0.139986	0.00942251	9.999e-05	1.52908e-42	ENSG00000157216.17	3	1.29349e-43	0.000400516
chr1:54787826:54788042:clu_7355_-:ENSG00000006555.11	24232	1.01785	14770.4	8245.48	1.26094e-09	-13308	-13308	41	41	0.00230467	3.94882e-10	-0.889553	0.142028	9.999e-05	1.52172e-05	ENSG00000006555.11	2	9.286e-07	0.000437699
chr1:54812189:54813814:clu_1853_+:ENSG00000162398.12	24213	0.990047	19573.8	8504.15	4.99604e-09	-241	-241	6355	8547	0.519562	2.99437e-09	0.0902581	0.0152	0.00019998	0.000107647	ENSG00000162398.12	2	6.49534e-06	0.000326657
chr1:55178129:55214790:clu_7357_-:ENSG00000162402.15	24367	1.02689	29839.9	8305.95	1.58266e-54	-93657	-93657	1804	1946	0.890613	2.33387e-57	0.356977	0.0222003	9.999e-05	2.20138e-51	ENSG00000162402.15	5	1.95527e-52	0.000217453
chr1:58481174:58527261:clu_7380_-:ENSG00000173406.16	23193	1.01343	61825.7	8461.35	0	-40575	-40575	3912	4639	0.260764	0	1.13447	0.0116329	9.999e-05	0	ENSG00000173406.16	7	0	0.000104403
chr1:58481174:58527261:clu_7380_-:ENSG00000162600.12	23192	1.01117	193313	8561.24	0	-40643	-40643	3912	4639	0.260764	0	1.13447	0.0116329	9.999e-05	0	ENSG00000162600.12	20	0	3.33614e-05
chr1:58685251:58689038:clu_7386_-:ENSG00000162601.12	23414	1.00188	73689.7	8525.2	2.86598e-43	-2476	-2476	5880	7498	0.421479	2.25299e-44	-0.185951	0.0132326	9.999e-05	1.79283e-38	ENSG00000162601.12	9	1.48045e-39	8.71921e-05
chr1:59345046:59346247:clu_1889_+:ENSG00000172456.18	22996	0.997003	170878	8549.34	0	43637	43637	3395	3878	0.217988	0	1.06339	0.0137922	9.999e-05	0	ENSG00000172456.18	19	0	3.75282e-05
chr1:61112343:61186428:clu_1910_+:ENSG00000162599.18	21619	0.998741	538809	8602.97	0	321266	321266	1217	1276	0.0717257	0	1.1138	0.0233968	9.999e-05	0	ENSG00000162599.18	56	0	1.19102e-05
chr1:61709437:61723713:clu_7435_-:ENSG00000162604.13	21874	0.976998	134309	8582.59	0	-1554	-1554	2394	2615	0.147009	0	1.00529	0.0154251	9.999e-05	0	ENSG00000162604.13	14	0	4.7361e-05
chr1:62436562:62439799:clu_1941_+:ENSG00000162607.13	22608	1.01335	18802.7	8289.71	5.16709e-10	37666	37666	410	430	0.975829	1.71546e-10	0.220399	0.0344777	9.999e-05	8.28039e-06	ENSG00000162607.13	3	5.07116e-07	0.000343236
chr1:62578966:62586507:clu_7458_-:ENSG00000116641.18	22507	1.03017	16649.5	8160.12	1.24592e-07	-193482	-193482	5424	6889	0.612754	4.37485e-08	-0.0863483	0.0157574	0.00219978	0.00169751	ENSG00000116641.18	3	0.000100114	0.000390195
chr1:62784273:62803719:clu_1942_+:ENSG00000125703.15	22529	1.01783	25080.5	8222.52	1.67537e-11	-18886	-18886	4814	5826	0.672513	3.77898e-12	-0.0978521	0.0140693	9.999e-05	3.20926e-07	ENSG00000125703.15	5	2.00894e-08	0.000257791
chr1:63414146:63415894:clu_1950_+:ENSG00000088035.18	21842	1.04555	31343	8145.63	9.40599e-220	48306	48306	3097	3463	0.805318	5.90553e-236	0.609578	0.0180161	9.999e-05	4.89858e-225	ENSG00000088035.18	6	7.91868e-226	0.000208538
chr1:63523634:63525572:clu_1956_+:ENSG00000203965.13	21946	1.04723	22317.6	8229.26	2.53466e-83	36106	36106	51	51	0.00287098	1.70449e-88	-2.7977	0.138686	9.999e-05	1.11596e-82	ENSG00000203965.13	4	1.15288e-83	0.000293051
chr1:63486773:63490083:clu_7466_-:ENSG00000142856.18	22069	1.02708	149226	8446.51	0	-107802	-107802	5508	6897	0.38769	0	1.15876	0.00754398	9.999e-05	0	ENSG00000142856.18	20	0	4.34899e-05
chr1:64855695:64857656:clu_7473_-:ENSG00000162434.14	20630	1.02465	6986.97	8240.05	2.25662e-09	-231768	-231768	6130	8288	0.53412	7.22452e-10	0.0985651	0.0159802	9.999e-05	1.18778e-05	ENSG00000162434.14	2	7.26386e-07	0.000927549
chr1:65425378:65517395:clu_1993_+:ENSG00000213625.9	20104	0.99407	25996.6	8436	0	96888	96888	5357	6910	0.38842	0	-0.599925	0.0119741	9.999e-05	0	ENSG00000213625.9	4	0	0.000246361
chr1:65425378:65517395:clu_1993_+:ENSG00000116678.20	20106	0.994073	25996.7	8436	0	96823	96823	5357	6910	0.38842	0	-0.599925	0.0119741	9.999e-05	0	ENSG00000116678.20	4	0	0.00024636
chr1:66633094:66639777:clu_2015_+:ENSG00000118473.23	21357	0.9934	89886.3	8515.79	3.87326e-57	15641	15641	3094	3494	0.196402	1.13105e-58	-0.297427	0.0182787	9.999e-05	7.63181e-52	ENSG00000118473.23	12	6.80349e-53	7.12385e-05
chr1:66893361:66905201:clu_7504_-:ENSG00000152763.17	21755	0.999061	24906.8	8355.79	4.72082e-13	-30406	-30406	111	111	0.00623946	1.33528e-13	0.700986	0.0945435	9.999e-05	1.19662e-08	ENSG00000152763.17	4	7.62705e-10	0.000257655
chr1:66925381:66926142:clu_2020_+:ENSG00000198160.15	21755	0.993514	95963.7	8541.18	2.57088e-190	50643	50643	2812	3117	0.17527	5.80278e-195	0.551048	0.0180324	9.999e-05	3.89768e-184	ENSG00000198160.15	13	5.69586e-185	6.67302e-05
chr1:67052989:67053811:clu_7510_-:ENSG00000116704.8	21877	1.00439	8478.36	8210.74	1.34808e-98	-1297	-1297	1591	1716	0.0964587	5.72269e-105	0.480983	0.0218065	9.999e-05	4.41331e-95	ENSG00000116704.8	2	4.7896e-96	0.000758337
chr1:67314000:67320333:clu_2039_+:ENSG00000081985.14	22055	0.994365	21735.5	8354.46	2.17859e-31	6516	6516	1078	1123	0.0631253	8.40749e-33	-0.36131	0.0301658	9.999e-05	6.67917e-27	ENSG00000081985.14	3	5.07698e-28	0.000294686
chr1:67424959:67425083:clu_7518_-:ENSG00000142864.15	22311	1.04823	6319.48	8006.97	2.94723e-07	-5489	-5489	79	81	0.00455312	8.32132e-08	0.557169	0.103861	0.0019998	0.00134534	ENSG00000142864.15	2	7.94959e-05	0.00103494
chr1:67685538:67686350:clu_2047_+:ENSG00000116717.13	21996	1.00271	26984.8	8325.53	7.99887e-17	1554	1554	5328	6694	0.623721	1.31933e-17	0.13174	0.0153901	9.999e-05	2.00481e-12	ENSG00000116717.13	5	1.33341e-13	0.000238164
chr1:68126335:68132847:clu_7525_-:ENSG00000116729.14	22158	1.01209	55068	8424.67	0	-100071	-100071	5829	7320	0.411513	0	-0.59418	0.0134207	9.999e-05	0	ENSG00000116729.14	8	0	0.000117151
chr1:70189273:70205390:clu_7539_-:ENSG00000066557.6	21034	1.0101	28966.1	8320.56	1.14983e-11	-49900	-49900	57	58	0.00326246	3.40009e-12	-0.528819	0.0758713	9.999e-05	2.85269e-07	ENSG00000066557.6	5	1.78606e-08	0.00022253
chr1:70228555:70232268:clu_2069_+:ENSG00000116754.14	21035	1.01263	92581.5	8432.38	6.34897e-32	-93249	-93249	31	32	0.00179876	4.53516e-33	-1.31154	0.109028	9.999e-05	2.72686e-27	ENSG00000116754.14	16	2.07879e-28	6.96986e-05
chr1:70306290:70315481:clu_7542_-:ENSG00000118454.13	21195	1.02086	99860.7	8344.72	2.19593e-13	-39721	-39721	2908	3213	0.180607	5.76985e-14	-0.144415	0.0191899	9.999e-05	1.50431e-08	ENSG00000118454.13	17	9.5774e-10	6.48291e-05
chr1:70421675:70424285:clu_2074_+:ENSG00000116761.12	21085	1.02733	4998.7	8107.3	2.71119e-28	9004	9004	2070	2276	0.127937	2.06787e-30	-0.251347	0.0218475	9.999e-05	2.9832e-25	ENSG00000116761.12	1	2.22916e-26	0.00129761
chr1:71065137:71066776:clu_7548_-:ENSG00000132485.14	20357	1.01129	20186.6	8212.01	2.5482e-06	-15768	-15768	74	74	0.00415964	1.1951e-06	-0.504613	0.103833	0.0477952	0.0482473	ENSG00000132485.14	4	0.00273523	0.000319448
chr1:74201410:74236102:clu_2095_+:ENSG00000254685.8	21365	1.00775	24512.3	8293.94	6.96479e-192	35990	35990	2412	2645	0.851321	2.29069e-202	0.610758	0.0195941	9.999e-05	6.06595e-189	ENSG00000254685.8	6	8.96867e-190	0.000262713
chr1:74201410:74236102:clu_2095_+:ENSG00000116783.15	21314	1.02487	15811.5	8227.24	2.34062e-190	-1159	-1159	2412	2645	0.851321	2.29069e-202	0.610758	0.0195941	9.999e-05	8.96707e-191	ENSG00000116783.15	3	1.33219e-191	0.000410016
chr1:74736622:74748751:clu_2104_+:ENSG00000162623.16	21456	1.01679	14398	8216.27	5.20085e-80	5611	5611	390	407	0.0228806	4.19047e-85	1.01923	0.0515672	9.999e-05	4.07581e-77	ENSG00000162623.16	3	4.11913e-78	0.000448828
chr1:74724834:74732956:clu_7567_-:ENSG00000116791.14	21452	1.01745	55594.8	8400.14	3.83652e-155	-8640	-8640	3812	4350	0.755481	1.48059e-161	0.448352	0.0162074	9.999e-05	5.17891e-153	ENSG00000116791.14	9	6.86484e-154	0.000116288
chr1:75724817:75732644:clu_2110_+:ENSG00000117054.15	21914	1.00904	33064.1	8354.48	0	3938	3938	3328	3784	0.212704	0	-1.19724	0.0115998	9.999e-05	0	ENSG00000117054.15	6	0	0.00019487
chr1:76074884:76313805:clu_2124_+:ENSG00000184005.12	22142	1.02286	29589.6	8220.23	4.42268e-29	-37269	-37269	3277	3697	0.792163	7.45311e-31	0.173101	0.0149306	9.999e-05	3.68591e-25	ENSG00000184005.12	5	2.75183e-26	0.000218945
chr1:77210489:77212295:clu_7588_-:ENSG00000142892.15	20359	1.01163	83191	8474.38	0	-7136	-7136	1641	1748	0.0982574	0	-0.992405	0.0194258	9.999e-05	0	ENSG00000142892.15	12	0	7.75351e-05
chr1:77521943:77535847:clu_2141_+:ENSG00000154027.19	20385	1.034	21187.1	8147.26	4.09757e-123	256344	256344	6399	8493	0.522566	4.18166e-132	-0.357399	0.0143637	9.999e-05	8.29093e-123	ENSG00000154027.19	5	9.92777e-124	0.0003071
chr1:77641655:77682585:clu_7593_-:ENSG00000036549.13	20426	1.01725	5552.4	8170.67	4.43493e-29	-61873	-61873	388	413	0.0232362	4.97317e-31	0.413189	0.0355316	9.999e-05	9.19514e-26	ENSG00000036549.13	2	6.91356e-27	0.00116366
chr1:77741748:77759643:clu_7597_-:ENSG00000077254.14	20447	1.00926	30737.1	8395.24	7.30045e-26	-14415	-14415	64	64	0.00359753	6.82304e-27	0.660342	0.0612974	9.999e-05	1.4391e-21	ENSG00000077254.14	7	1.04454e-22	0.00020964
chr1:77859056:77861224:clu_2145_+:ENSG00000180488.17	20455	1.00488	38981.3	8446.63	2.84457e-11	80374	80374	15	15	0.00084317	1.25592e-11	1.72999	0.255059	9.999e-05	1.03488e-06	ENSG00000180488.17	7	6.42601e-08	0.000165018
chr1:77933479:77942023:clu_2150_+:ENSG00000162614.19	20746	1.01421	69113.5	8461.89	3.94925e-14	46752	46752	1417	1508	0.0848717	1.4575e-14	-0.214752	0.0278738	9.999e-05	2.04978e-09	ENSG00000162614.19	11	1.31988e-10	9.3423e-05
chr1:77969084:77969925:clu_7599_-:ENSG00000162613.18	20841	1.01071	15828.5	8127.63	1.37399e-06	-481262	-481262	18	18	0.0010118	5.42055e-07	1.06165	0.211714	0.019598	0.0205541	ENSG00000162613.18	5	0.00118143	0.000407291
chr1:78620571:78627906:clu_2172_+:ENSG00000137959.17	22239	1.02775	47624.6	8125.03	0	8494	8494	5592	7188	0.404047	0	1.10973	0.00845412	9.999e-05	0	ENSG00000137959.17	11	0	0.0001363
chr1:78649905:78654243:clu_2174_+:ENSG00000137965.11	22506	1.02752	72805	8370.9	0	424	424	1902	2017	0.113404	0	0.760864	0.0148922	9.999e-05	0	ENSG00000137965.11	12	0	8.9153e-05
chr1:80641401:80646563:clu_2183_+:ENSG00000234184.9	25537	1.01659	18568	8179.45	1.02104e-08	128614	128614	6274	8568	0.481619	3.13697e-09	0.0895881	0.0151066	0.00029997	0.000163276	ENSG00000234184.9	3	9.8136e-06	0.00034802
chr1:84202805:84214153:clu_2201_+:ENSG00000142875.21	21777	1.03059	14028.3	8110.02	1.34591e-19	111493	111493	5683	7262	0.408207	5.04502e-21	-0.0933394	0.00989566	9.999e-05	6.60526e-16	ENSG00000142875.21	3	4.55564e-17	0.000463161
chr1:84555199:84563257:clu_7636_-:ENSG00000174021.12	21419	1.00102	18397.8	8359.95	4.38322e-252	27307	27307	5034	6317	0.355094	8.31602e-264	-0.260609	0.00725368	9.999e-05	4.52108e-248	ENSG00000174021.12	3	7.66619e-249	0.000349069
chr1:84574423:84578019:clu_2202_+:ENSG00000284882.3	21432	1.0179	17198.1	8194.33	4.98685e-57	12795	12795	5654	7504	0.42181	8.71639e-61	0.251184	0.0151534	9.999e-05	9.95145e-54	ENSG00000284882.3	3	8.95367e-55	0.000375931
chr1:84566012:84569931:clu_7638_-:ENSG00000117151.13	21434	1.01429	50832.5	8311.76	0	-8533	-8533	4446	5209	0.292838	0	-0.486656	0.00747723	9.999e-05	0	ENSG00000117151.13	10	0	0.000127023
chr1:84670815:84671177:clu_7641_-:ENSG00000117155.17	21362	1.00799	29061.4	8421.09	5.15952e-07	-3410	-3410	1919	2074	0.116582	3.08832e-07	0.0981606	0.0191647	0.0149985	0.0143421	ENSG00000117155.17	5	0.000827869	0.000221614
chr1:85258722:85259358:clu_7642_-:ENSG00000162642.14	22030	1.01402	19852.8	8353.8	2.65152e-36	-442	-442	269	278	0.0156338	5.95376e-38	0.556155	0.0429794	9.999e-05	1.90624e-32	ENSG00000162642.14	3	1.50561e-33	0.000325171
chr1:85678781:85680836:clu_7670_-:ENSG00000117174.11	22132	1.0465	5965.3	8141.82	3.58531e-14	-29022	-29022	267	273	0.0153474	4.03096e-15	0.488449	0.0620801	9.999e-05	7.44145e-11	ENSG00000117174.11	1	4.87204e-12	0.00109562
chr1:86354859:86358787:clu_7688_-:ENSG00000122417.16	22207	1.01104	79968.4	8307.71	0	-39794	-39794	2133	2285	0.128486	0	1.27196	0.0167143	9.999e-05	0	ENSG00000122417.16	15	0	8.06406e-05
chr1:86704971:86715724:clu_2234_+:ENSG00000097033.15	22144	1.02103	56145.9	8322.55	1.05832e-128	20997	20997	1569	1686	0.0947723	3.06286e-135	-0.243373	0.00966121	9.999e-05	1.50758e-126	ENSG00000097033.15	11	1.83368e-127	0.000115309
chr1:86903448:86914028:clu_7705_-:ENSG00000183291.18	21974	1.00113	34082.7	8325.98	0	-10976	-10976	193	195	0.0109612	0	-1.62853	0.0174162	9.999e-05	0	ENSG00000183291.18	6	0	0.000188451
chr1:88771879:88786104:clu_2263_+:ENSG00000065243.20	21215	0.991881	149690	8553.85	0	87651	87651	1639	1808	0.101642	0	-1.19499	0.0188716	9.999e-05	0	ENSG00000065243.20	21	0	4.27519e-05
chr1:88864114:88887261:clu_7721_-:ENSG00000137947.12	21179	1.02578	6161.9	8165.13	4.64171e-89	-14583	-14583	846	899	0.050534	2.52939e-95	-0.366438	0.0174725	9.999e-05	1.86919e-87	ENSG00000137947.12	2	1.96877e-88	0.00105215
chr1:88969467:88992585:clu_7722_-:ENSG00000137944.18	21072	1.01017	24536.6	8382.47	1.9782e-291	-4670	-4670	128	129	0.00725126	3.50075e-304	2.30294	0.0593374	9.999e-05	5.92641e-290	ENSG00000137944.18	4	1.10845e-290	0.000262704
chr1:88969467:88992585:clu_7722_-:ENSG00000213516.10	21071	1.01014	24558.1	8383.44	1.83139e-291	-4677	-4677	128	129	0.00725126	3.50075e-304	2.30294	0.0593374	9.999e-05	5.60184e-290	ENSG00000213516.10	4	1.04832e-290	0.000262471
chr1:89114296:89116992:clu_7725_-:ENSG00000162645.13	21171	1.03398	26004.9	8196.33	0	26195	26195	3431	3897	0.780944	0	0.888148	0.0155682	9.999e-05	0	ENSG00000162645.13	7	0	0.00025021
chr1:89584789:89592771:clu_2300_+:ENSG00000197147.15	21145	1.02305	68116.6	8436.82	5.52215e-155	32583	32583	5642	7249	0.407476	1.06636e-160	0.318012	0.0115281	9.999e-05	1.33977e-153	ENSG00000197147.15	10	1.78009e-154	9.51216e-05
chr1:89584789:89592771:clu_2300_+:ENSG00000171488.15	21117	1.03306	40761.9	8283.34	3.34704e-152	-75660	-75660	5642	7249	0.407476	1.06636e-160	0.318012	0.0115281	9.999e-05	1.8769e-152	ENSG00000171488.15	7	2.48693e-153	0.000159577
chr1:89843782:89846517:clu_2303_+:ENSG00000171492.14	21096	1.01404	33385.1	8377.05	8.03511e-14	25594	25594	114	116	0.00652052	2.25657e-14	-0.691343	0.0903948	9.999e-05	2.02098e-09	ENSG00000171492.14	5	1.30158e-10	0.00019338
chr1:90007750:90010088:clu_2304_+:ENSG00000162664.17	20750	1.03258	24159.3	8265.42	5.03986e-06	-492718	-492718	242	246	0.0138342	2.65927e-06	-0.267499	0.0569315	0.105589	0.105434	ENSG00000162664.17	4	0.00589258	0.000269176
chr1:90982370:91020637:clu_7783_-:ENSG00000122482.22	21671	1.00265	92898.4	8459.54	2.45749e-54	-26795	-26795	4433	5342	0.699719	3.75237e-56	0.253155	0.01592	9.999e-05	1.69556e-49	ENSG00000122482.22	12	1.49311e-50	6.91851e-05
chr1:91513307:91514819:clu_2322_+:ENSG00000097046.13	21394	1.03539	71632.1	8359.35	1.41144e-36	16766	16766	4184	5062	0.28455	3.25281e-38	0.221175	0.0170301	9.999e-05	7.96592e-33	ENSG00000097046.13	13	6.31378e-34	9.08923e-05
chr1:91758750:91786186:clu_7784_-:ENSG00000069702.11	21443	1.00393	19805.2	8239.43	3.81745e-08	-115232	-115232	4632	5495	0.691119	1.44834e-08	0.091762	0.0161754	0.00049995	0.000733494	ENSG00000069702.11	5	4.35465e-05	0.000324645
chr1:92266492:92266700:clu_7801_-:ENSG00000174842.17	20628	0.99222	28289	8404.29	6.39208e-12	151545	151545	104	105	0.00590418	2.36079e-12	0.690823	0.0983884	9.999e-05	2.04711e-07	ENSG00000174842.17	7	1.28382e-08	0.00022623
chr1:92636336:92639115:clu_7806_-:ENSG00000067208.17	19643	1.03969	57223	8142.19	3.4984e-127	-153306	-153306	3607	4199	0.763945	1.47081e-136	0.358101	0.0141433	9.999e-05	2.91004e-127	ENSG00000067208.17	17	3.54839e-128	0.000113969
chr1:92832117:92833389:clu_2335_+:ENSG00000122406.14	19643	1.03234	9120.81	8183.05	2.49856e-97	1623	1623	292	299	0.0168072	5.82008e-104	0.389542	0.0177502	9.999e-05	2.26833e-96	ENSG00000122406.14	3	2.46647e-97	0.000712768
chr1:93212261:93214743:clu_2337_+:ENSG00000122483.18	20286	1.00498	4641.27	8139.05	0.00011066	112604	112604	11	12	0.000674536	6.10066e-05	1.05516	0.263077	0.40186	0.399241	ENSG00000122483.18	2	0.021465	0.00138517
chr1:93156483:93160129:clu_7811_-:ENSG00000117500.13	20287	1.01204	19178.2	8173.81	0	-21699	-21699	5334	6593	0.629399	0	0.7619	0.0120941	9.999e-05	0	ENSG00000117500.13	6	0	0.000336343
chr1:93325895:93339357:clu_7813_-:ENSG00000223745.9	20272	0.99004	72302.5	8575.74	0	-6799	-6799	2166	2363	0.867173	0	-1.33112	0.0166455	9.999e-05	0	ENSG00000223745.9	11	0	8.84429e-05
chr1:93901669:93909038:clu_7844_-:ENSG00000023909.10	21392	1.01367	16650.3	8232.83	3.87172e-39	-4493	-4493	5140	6605	0.371303	1.69475e-41	0.214153	0.0157872	9.999e-05	2.18482e-35	ENSG00000023909.10	3	1.76297e-36	0.000387646
chr1:94418588:94458607:clu_2389_+:ENSG00000117528.14	21831	1.02773	17117.2	8273.89	3.48227e-170	75565	75565	5209	6460	0.363164	6.69847e-180	0.305659	0.0104383	9.999e-05	1.54055e-170	ENSG00000117528.14	4	2.1486e-171	0.000379173
chr1:95065017:95072763:clu_7867_-:ENSG00000172339.10	21472	1.00293	9085.95	8136.54	8.96042e-13	-7976	-7976	10	10	0.000562114	1.25407e-13	-2.10119	0.283072	9.999e-05	7.69998e-09	ENSG00000172339.10	2	4.91892e-10	0.00070723
chr1:95117617:95143891:clu_2396_+:ENSG00000152078.10	21274	1.01161	61104.2	8453.17	8.09506e-105	24222	24222	553	570	0.0320405	1.86848e-108	-0.790622	0.0352369	9.999e-05	3.46239e-101	ENSG00000152078.10	9	3.82486e-102	0.000105559
chr1:95234315:95244211:clu_2400_+:ENSG00000122481.17	21278	1.00432	25701.1	8343.68	0	6206	6206	2704	2993	0.831759	0	0.809957	0.0156638	9.999e-05	0	ENSG00000122481.17	4	0	0.000250218
chr1:96721896:96723564:clu_2418_+:ENSG00000117569.20	21015	1.02074	7062.8	8212.94	9.23393e-06	868348	868348	58	58	0.00326026	4.70345e-06	0.602022	0.131432	0.0569943	0.0591125	ENSG00000117569.20	2	0.0033417	0.000916181
chr1:97883374:97920884:clu_7889_-:ENSG00000188641.14	20722	1.0039	132936	8507.81	0	-114942	-114942	3646	4239	0.761693	0	0.509782	0.00843544	9.999e-05	0	ENSG00000188641.14	20	0	4.83729e-05
chr1:99975069:99993537:clu_2446_+:ENSG00000117620.15	21734	1.04102	9550.99	7930.52	0	5717	5717	1454	1574	0.0885364	0	-1.48467	0.0171951	9.999e-05	0	ENSG00000117620.15	3	0	0.000682982
chr1:100043229:100049909:clu_2447_+:ENSG00000156875.14	21670	1.04483	5359.14	8088.68	5.21801e-67	-63090	-63090	710	728	0.0409357	2.36745e-72	-0.535848	0.0295114	9.999e-05	4.30588e-66	ENSG00000156875.14	2	4.13616e-67	0.00121868
chr1:100123289:100125882:clu_7917_-:ENSG00000156876.10	21450	1.02104	18044.9	8090.18	7.58485e-20	-49025	-49025	877	909	0.0533952	2.43225e-21	-0.211101	0.0221993	9.999e-05	6.60214e-16	ENSG00000156876.10	5	4.55442e-17	0.000358738
chr1:100139711:100140182:clu_2448_+:ENSG00000122435.11	21450	1.00534	20587	8260.3	3.71924e-21	18666	18666	3126	3699	0.792074	2.54783e-22	-0.183985	0.0188824	9.999e-05	6.26669e-17	ENSG00000122435.11	4	4.36291e-18	0.000312494
chr1:100240884:100249770:clu_7921_-:ENSG00000137992.15	21442	1.01896	29256.7	8283.97	2.27112e-09	39044	39044	2530	2781	0.156324	8.06397e-10	0.118928	0.0193364	0.00029997	5.49172e-05	ENSG00000137992.15	6	3.32847e-06	0.000221095
chr1:100273452:100275599:clu_2450_+:ENSG00000137996.13	21407	1.01807	15555.3	8270.31	1.2608e-08	-4031	-4031	1364	1412	0.0794419	4.77881e-09	-0.152067	0.0259474	0.00019998	0.00016678	ENSG00000137996.13	3	1.00224e-05	0.000415652
chr1:100431361:100436133:clu_2451_+:ENSG00000079335.21	21501	1.02683	30838.4	8201.79	3.99348e-155	105658	105658	270	280	0.0157445	2.14352e-165	1.5327	0.0547225	9.999e-05	1.1568e-154	ENSG00000079335.21	7	1.53939e-155	0.000210408
chr1:100409181:100412183:clu_7943_-:ENSG00000298758.1	21544	1.01245	67902.6	8440.71	7.53786e-83	-14895	-14895	1251	1327	0.0745925	7.79195e-86	-0.535322	0.0269634	9.999e-05	5.55177e-79	ENSG00000298758.1	10	5.65624e-80	9.50224e-05
chr1:100896671:100906852:clu_2472_+:ENSG00000162695.13	22361	1.00234	30820.6	8388.75	4.83817e-18	156638	156638	1644	1756	0.0987071	9.35318e-19	-0.215318	0.0242951	9.999e-05	1.39025e-13	ENSG00000162695.13	6	9.35291e-15	0.000208495
chr1:101080613:101083461:clu_2476_+:ENSG00000233184.10	22581	1.01031	115287	8486.24	0	55058	55058	3663	4245	0.238617	0	-0.770293	0.0152121	9.999e-05	0	ENSG00000233184.10	15	0	5.59206e-05
chr1:101021765:101025640:clu_7959_-:ENSG00000117543.22	22583	1.01603	172099	8539.99	1.10842e-24	-438	-438	106	106	0.0059584	2.96726e-25	0.992653	0.0953079	9.999e-05	9.49453e-20	ENSG00000117543.22	21	6.79551e-21	3.75458e-05
chr1:101236991:101238822:clu_2477_+:ENSG00000170989.10	23073	0.987977	30092.5	8516.46	0	126	126	1517	1604	0.0901732	0	-1.48476	0.0195043	9.999e-05	0	ENSG00000170989.10	4	0	0.000212309
chr1:103543447:103544977:clu_2487_+:ENSG00000185946.16	23665	0.998511	40644.3	8250.73	1.13842e-55	19243	19243	34	34	0.00191119	6.08259e-59	2.76705	0.169644	9.999e-05	5.50211e-51	ENSG00000185946.16	12	4.87677e-52	0.000157864
chr1:108050735:108052311:clu_2512_+:ENSG00000230489.3	20314	1.035	13149.9	8313.42	0	84594	84594	5579	7309	0.589151	0	0.61734	0.0136765	9.999e-05	0	ENSG00000230489.3	2	0	0.000494948
chr1:107642755:107704550:clu_7988_-:ENSG00000134215.16	20315	1.01927	17592.4	8310.97	1.64424e-07	-273142	-273142	4262	5056	0.284205	7.75411e-08	-0.0893882	0.0166231	0.00219978	0.00255942	ENSG00000134215.16	3	0.00015045	0.000367705
chr1:108155135:108156701:clu_7989_-:ENSG00000085491.17	20099	1.00062	20680.3	8463.9	1.41588e-05	-24003	-24003	6265	8245	0.463515	1.01169e-05	0.0648461	0.0146802	0.256474	0.253565	ENSG00000085491.17	3	0.0138367	0.000310499
chr1:108659962:108661184:clu_7991_-:ENSG00000162639.16	19137	1.00399	6501.44	8271.16	4.28385e-14	-79981	-79981	2057	2237	0.125745	7.94187e-15	0.14803	0.0190217	9.999e-05	2.54662e-10	ENSG00000162639.16	2	1.65772e-11	0.000988656
chr1:108693642:108695702:clu_2518_+:ENSG00000134186.12	18928	1.02044	21356	8269.65	1.18231e-09	-110243	-110243	429	441	0.024792	3.91166e-10	-0.220853	0.0352536	9.999e-05	2.01579e-05	ENSG00000134186.12	5	1.22855e-06	0.000303055
chr1:108944057:108947611:clu_7998_-:ENSG00000121940.17	18877	1.01971	19007	8363.73	5.959e-24	-19953	-19953	6094	7949	0.553176	5.4779e-25	0.151529	0.014632	9.999e-05	4.75386e-20	ENSG00000121940.17	3	3.40894e-21	0.000340402
chr1:109066232:109075921:clu_8000_-:ENSG00000197780.11	18597	1.01203	15484.4	8256.18	1.22872e-93	3863	3863	2213	2392	0.134594	3.81614e-99	0.437854	0.0204529	9.999e-05	1.62099e-90	ENSG00000197780.11	3	1.72988e-91	0.000416558
chr1:109090882:109094417:clu_2522_+:ENSG00000215717.7	18575	1.00685	15965.5	8343.14	7.86256e-86	19927	19927	3062	3551	0.199607	6.06167e-90	-0.290055	0.0142569	9.999e-05	3.49651e-82	ENSG00000215717.7	3	3.6045e-83	0.000403175
chr1:109214128:109223978:clu_2523_+:ENSG00000031698.13	18550	1.03585	6602.93	8219.78	3.85416e-71	4015	4015	428	434	0.0244012	1.26005e-75	0.791319	0.0425847	9.999e-05	1.02648e-69	ENSG00000031698.13	2	1.00681e-70	0.000985784
chr1:109281251:109281619:clu_8042_-:ENSG00000134222.16	19133	1.00121	23294.1	8501.48	6.18312e-13	-1558	-1558	686	704	0.0395728	2.84262e-13	-0.26314	0.0359825	9.999e-05	1.40838e-08	ENSG00000134222.16	3	8.97341e-10	0.000275728
chr1:109345881:109347483:clu_8001_-:ENSG00000134243.12	19517	1.03909	7171.7	8199.98	9.69364e-05	572822	572822	104	104	0.00585059	5.64412e-05	0.399739	0.0992105	0.489451	0.482307	ENSG00000134243.12	2	0.0257193	0.000908784
chr1:109421926:109426405:clu_8002_-:ENSG00000143106.13	19770	1.00864	26466.5	8382.02	1.87907e-32	-38	-38	16	16	0.000899888	8.24341e-34	-2.01697	0.165709	9.999e-05	2.87892e-28	ENSG00000143106.13	4	2.2106e-29	0.000243403
chr1:109620278:109625303:clu_2524_+:ENSG00000116337.20	20236	1.0295	9014.14	8395.5	4.49775e-05	-963211	-963211	21	21	0.00119183	3.09941e-05	-0.607922	0.145847	0.326067	0.319484	ENSG00000116337.20	2	0.0173003	0.000720399
chr1:109657279:109657350:clu_2558_+:ENSG00000168765.19	20239	1.01558	33233.8	8436.45	0	1639	1639	3265	3750	0.210793	0	0.687655	0.0159977	9.999e-05	0	ENSG00000168765.19	4	0	0.000194379
chr1:109670234:109671287:clu_2561_+:ENSG00000213366.13	20194	1.0051	22854.7	8444.66	1.21734e-33	2217	2217	20	21	0.00118057	8.37223e-35	-2.20807	0.178644	9.999e-05	1.98575e-29	ENSG00000213366.13	4	1.53659e-30	0.000281465
chr1:109659110:109661165:clu_2559_+:ENSG00000134184.13	20112	1.0348	58704.4	8356.87	2.7792e-206	-18143	-18143	5218	6702	0.376729	6.15251e-216	0.479343	0.0148551	9.999e-05	1.65228e-208	ENSG00000134184.13	8	2.57293e-209	0.000110882
chr1:109739908:109740240:clu_8072_-:ENSG00000134202.12	20125	1.01012	16557.1	8443.66	4.83193e-38	125	125	4665	5701	0.679539	2.27965e-39	-0.20832	0.01579	9.999e-05	3.68412e-34	ENSG00000134202.12	2	2.94617e-35	0.000389278
chr1:109914381:109915634:clu_2566_+:ENSG00000184371.14	20175	1.02764	20359.2	8245.88	0.000137116	-525233	-525233	14	14	0.000786959	8.54399e-05	0.954087	0.242742	0.935006	0.935453	ENSG00000184371.14	3	0.0482685	0.000318791
chr1:110040703:110041536:clu_2571_+:ENSG00000143093.15	20266	1.0087	51647.8	8393.24	4.44579e-17	10058	10058	244	251	0.014109	9.63976e-18	-0.526711	0.0612706	9.999e-05	1.8117e-12	ENSG00000143093.15	8	1.20568e-13	0.00012474
chr1:110345649:110346308:clu_2575_+:ENSG00000162775.17	20644	1.01766	48833.3	8443.42	1.04829e-49	34786	34786	2077	2260	0.127052	1.8581e-51	-0.305418	0.0201064	9.999e-05	8.391e-46	ENSG00000162775.17	6	7.25176e-47	0.000132399
chr1:110345649:110346308:clu_2575_+:ENSG00000224699.13	20694	1.01781	48871.2	8442.97	1.05443e-49	26176	26176	2077	2260	0.127052	1.8581e-51	-0.305418	0.0201064	9.999e-05	8.3195e-46	ENSG00000224699.13	6	7.19181e-47	0.000132304
chr1:110668344:110669770:clu_8082_-:ENSG00000177272.10	21622	1.0115	29090.2	8365.97	4.61829e-119	-5107	-5107	55	55	0.00309162	1.82679e-124	2.77118	0.11491	9.999e-05	6.55312e-116	ENSG00000177272.10	4	7.63414e-117	0.000221704
chr1:110753104:110763747:clu_8083_-:ENSG00000301570.1	21969	1.0165	9279.24	8122.84	0	-11998	-11998	3350	3846	0.216189	0	-0.714458	0.0168915	9.999e-05	0	ENSG00000301570.1	2	0	0.000696252
chr1:110897892:110899124:clu_2589_+:ENSG00000143119.15	21775	1.02264	8090.61	8254.87	0	28019	28019	5205	6635	0.627038	0	-0.756826	0.00454677	9.999e-05	0	ENSG00000143119.15	2	0	0.000800437
chr1:110950123:110963621:clu_8085_-:ENSG00000121931.16	21738	1.01778	27861.3	8260.17	2.1394e-12	-14864	-14864	2842	3144	0.176907	4.78696e-13	0.123945	0.0171143	9.999e-05	4.40075e-08	ENSG00000121931.16	5	2.7825e-09	0.000232059
chr1:111148053:111159380:clu_2591_+:ENSG00000134255.16	22264	1.01952	23093.6	8271.93	0	27011	27011	4744	5744	0.677122	0	0.616931	0.0103278	9.999e-05	0	ENSG00000134255.16	6	0	0.000280154
chr1:111137586:111139501:clu_8088_-:ENSG00000156171.15	22265	1.02244	68067.8	8210.31	0	-707	-707	3792	4402	0.247442	0	-1.33203	0.00710439	9.999e-05	0	ENSG00000156171.15	12	0	9.5167e-05
chr1:111477428:111477726:clu_2594_+:ENSG00000143110.12	22799	1.01899	16330.7	8232.73	1.75138e-181	4039	4039	1824	1952	0.109725	8.44733e-193	0.568305	0.0187077	9.999e-05	1.26101e-180	ENSG00000143110.12	4	1.81696e-181	0.000396064
chr1:111627563:111691334:clu_2595_+:ENSG00000116473.15	22712	1.01302	8092.67	8288.95	0	85311	85311	2239	2404	0.135147	0	0.823376	0.0164475	9.999e-05	0	ENSG00000116473.15	2	0	0.000797197
chr1:111489024:111490656:clu_8117_-:ENSG00000121933.19	22647	1.02654	20961.1	8256.63	0	-64453	-64453	3243	3656	0.794491	0	-0.687528	0.016604	9.999e-05	0	ENSG00000121933.19	3	0	0.000309506
chr1:112239817:112240620:clu_8140_-:ENSG00000231246.4	22180	1.0207	82874.5	8434.67	0	-130058	-130058	5688	7348	0.413041	0	0.73395	0.0127105	9.999e-05	0	ENSG00000231246.4	10	0	7.81111e-05
chr1:112669605:112669992:clu_2626_+:ENSG00000116489.13	21441	1.01879	7243.76	8247.86	1.82291e-06	-25384	-25384	3971	4667	0.262338	8.84128e-07	0.0661015	0.013437	0.0124988	0.011996	ENSG00000116489.13	2	0.000693392	0.000892615
chr1:112611003:112613919:clu_8148_-:ENSG00000007341.19	21432	1.01678	122896	8389.1	1.13087e-69	-13121	-13121	6593	8879	0.500845	1.31771e-72	-0.260406	0.0143154	9.999e-05	1.17036e-65	ENSG00000007341.19	17	1.12042e-66	5.25932e-05
chr1:112675049:112688935:clu_2627_+:ENSG00000155363.19	21275	1.02787	6835.42	8171.74	3.75798e-10	23715	23715	3882	4485	0.747892	9.03049e-11	0.0830846	0.0128013	9.999e-05	1.77282e-06	ENSG00000155363.19	2	1.09741e-07	0.000949303
chr1:112703806:112707078:clu_8143_-:ENSG00000155366.17	21138	1.01071	50329.9	8418.57	6.93603e-202	-2343	-2343	1892	2008	0.112872	8.46609e-210	0.682825	0.0214892	9.999e-05	2.73397e-199	ENSG00000155366.17	7	4.15258e-200	0.000128109
chr1:113738799:113757699:clu_8179_-:ENSG00000116793.16	19947	1.0239	16398.5	8281.77	1.13007e-22	-21255	-21255	249	253	0.0142231	7.19839e-24	-0.564575	0.0558788	9.999e-05	6.91322e-19	ENSG00000116793.16	3	4.89842e-20	0.000395192
chr1:113833138:113834393:clu_8180_-:ENSG00000134242.16	19595	1.03482	5666.21	8078.32	2.27888e-23	-171936	-171936	42	42	0.00236167	3.50014e-25	-1.31305	0.126264	9.999e-05	2.79707e-20	ENSG00000134242.16	2	2.01042e-21	0.0011482
chr1:113905775:113908009:clu_2655_+:ENSG00000118655.8	19483	1.01748	16121.6	8357.11	0	2421	2421	3089	3732	0.209828	0	-0.716992	0.0152405	9.999e-05	0	ENSG00000118655.8	3	0	0.000400962
chr1:113963521:113966130:clu_2659_+:ENSG00000163349.22	19476	0.996553	70164.6	8579.43	1.19015e-55	36811	36811	415	425	0.0238898	9.82978e-57	0.746902	0.0467169	9.999e-05	1.24446e-50	ENSG00000163349.22	12	1.10014e-51	9.1377e-05
chr1:114397860:114399457:clu_8181_-:ENSG00000197323.12	20766	1.01067	16973.4	8270.79	2.63709e-05	-926552	-926552	56	56	0.00314819	1.53731e-05	-0.449828	0.103989	0.351865	0.355711	ENSG00000197323.12	3	0.0192129	0.000379816
chr1:114738072:114739692:clu_8183_-:ENSG00000009307.17	21780	1.0063	32828.3	8262.66	1.01282e-120	-20692	-20692	784	816	0.0458788	9.39912e-128	0.230236	0.0094172	9.999e-05	6.21275e-117	ENSG00000009307.17	6	7.27256e-118	0.000196056
chr1:115976714:115992031:clu_2716_+:ENSG00000163393.13	22463	1.00584	70899.3	8428.38	0	15718	15718	6330	8642	0.485779	0	0.459827	0.0111251	9.999e-05	0	ENSG00000163393.13	9	0	9.0767e-05
chr1:116521983:116544311:clu_8224_-:ENSG00000116815.16	21857	1.01253	14056	8206.94	0	-34932	-34932	915	979	0.0550371	0	1.73992	0.0275963	9.999e-05	0	ENSG00000116815.16	3	0	0.00045897
chr1:116760632:116768464:clu_2725_+:ENSG00000116824.5	21923	1.01396	30713.2	8300.86	1.72428e-08	8231	8231	2716	3015	0.169477	7.08966e-09	-0.113622	0.0196086	0.00089991	0.000473702	ENSG00000116824.5	5	2.8202e-05	0.000210195
chr1:116775640:116782495:clu_8237_-:ENSG00000294675.1	21886	0.992413	33188.5	8515.39	1.28118e-10	-14365	-14365	3570	4405	0.247611	7.12012e-11	0.125833	0.0192812	9.999e-05	4.68525e-06	ENSG00000294675.1	4	2.88135e-07	0.000192851
chr1:117086522:117088801:clu_2749_+:ENSG00000116830.12	21803	1.01585	20760.8	8335.13	7.86273e-205	27585	27585	1040	1081	0.0607645	5.69717e-215	-0.880154	0.0273418	9.999e-05	1.10464e-203	ENSG00000116830.12	3	1.69833e-204	0.000311177
chr1:117402312:117420627:clu_2734_+:ENSG00000198162.12	21576	0.992151	73631.3	8490.09	1.13709e-54	9627	9627	6408	8749	0.491793	2.66019e-56	-0.134158	0.00842499	9.999e-05	2.03925e-49	ENSG00000198162.12	10	1.7939e-50	8.69209e-05
chr1:117899216:117906506:clu_8275_-:ENSG00000196505.11	22178	0.995825	72098.6	8458.4	3.27189e-09	-26823	-26823	185	189	0.0106251	1.75316e-09	0.434217	0.0720623	0.00039996	0.000244671	ENSG00000196505.11	11	1.46746e-05	8.89e-05
chr1:119146836:119146953:clu_2767_+:ENSG00000231365.8	21140	1.00885	19283.8	8377.42	2.40278e-72	36672	36672	3923	4615	0.259445	1.69553e-75	0.299949	0.0161561	9.999e-05	1.16957e-68	ENSG00000231365.8	3	1.13959e-69	0.000334078
chr1:119076607:119140555:clu_8295_-:ENSG00000116874.12	21139	0.992662	28184.4	8366.32	3.12989e-67	-19727	-19727	1094	1141	0.0641444	3.03027e-70	-0.510359	0.0285453	9.999e-05	2.525e-62	ENSG00000116874.12	5	2.37573e-63	0.00022711
chr1:120163370:120176307:clu_8303_-:ENSG00000265808.4	16061	1.01362	10785.7	8174.67	2.4462e-129	-7719	-7719	3381	3966	0.227278	2.48157e-138	-0.370525	0.0145351	9.999e-05	5.27833e-127	ENSG00000265808.4	3	6.43157e-128	0.000598349
chr1:120340810:120341717:clu_8304_-:ENSG00000223804.6	15621	1.00775	16371.2	8253.13	0	669516	669516	4421	5412	0.304216	0	0.602646	0.0148677	9.999e-05	0	ENSG00000223804.6	4	0	0.000393327
chr1:120340810:120341717:clu_8304_-:ENSG00000290569.2	15593	1.00748	16262.6	8252.35	0	656762	656762	4421	5412	0.304216	0	0.602646	0.0148677	9.999e-05	0	ENSG00000290569.2	4	0	0.000395912
chr1:120440814:120441278:clu_2824_+:ENSG00000270231.5	15300	1.01994	22666.5	8343.75	0	35099	35099	5520	7262	0.408207	0	1.00712	0.0103312	9.999e-05	0	ENSG00000270231.5	5	0	0.000285479
chr1:120550276:120557019:clu_8340_-:ENSG00000275131.5	13422	1.03774	3279.53	8195.94	4.37733e-54	-188685	-188685	5657	7510	0.422168	1.24211e-57	0.257578	0.0159788	9.999e-05	1.8564e-52	ENSG00000275131.5	1	1.66102e-53	0.00198522
chr1:120550276:120557019:clu_8340_-:ENSG00000295970.1	13214	1.03459	3216.11	8199.78	4.13712e-54	-211185	-211185	5657	7510	0.422168	1.24211e-57	0.257578	0.0159788	9.999e-05	2.46789e-52	ENSG00000295970.1	1	2.20641e-53	0.00202184
chr1:120802695:120802965:clu_2826_+:ENSG00000273136.9	13212	1.01687	9966.48	8088.37	5.64406e-174	287410	287410	4421	5412	0.304216	4.42646e-188	0.482754	0.016102	9.999e-05	7.79116e-173	ENSG00000273136.9	4	1.09564e-173	0.000648352
chr1:120914412:120952439:clu_2828_+:ENSG00000226067.8	11729	1.02295	18815.3	8142.58	0	37822	37822	2958	3295	0.190837	0	1.05926	0.0149772	9.999e-05	0	ENSG00000226067.8	8	0	0.000344311
chr1:121088908:121092996:clu_2831_+:ENSG00000291135.2	10835	1.02598	11310	8138.04	0	42506	42506	2578	2846	0.840023	0	0.68312	0.0163426	9.999e-05	0	ENSG00000291135.2	5	0	0.000573414
chr1:121088908:121092996:clu_2831_+:ENSG00000198019.15	10626	1.02507	24604.4	8226.33	0	-2287	-2287	2578	2846	0.840023	0	0.68312	0.0163426	9.999e-05	0	ENSG00000198019.15	10	0	0.000263529
chr1:143750635:143755870:clu_3002_+:ENSG00000307187.1	8252	0.998886	2535.82	8290.04	6.28428e-75	14521	14521	4523	5118	0.28771	5.33734e-79	-0.314909	0.0165646	9.999e-05	1.91168e-71	ENSG00000307187.1	1	1.88651e-72	0.00252764
chr1:143750635:143755870:clu_3002_+:ENSG00000223779.6	8252	0.998886	2535.82	8290.04	6.28428e-75	14110	14110	4523	5118	0.28771	5.33734e-79	-0.314909	0.0165646	9.999e-05	1.91168e-71	ENSG00000223779.6	1	1.88651e-72	0.00252764
chr1:143874823:143875219:clu_3005_+:ENSG00000307137.1	8270	1.01957	3557.39	8079.7	5.62535e-40	-555071	-555071	1137	1190	0.0669291	3.70322e-43	0.396403	0.0286245	9.999e-05	3.97178e-37	ENSG00000307137.1	2	3.24735e-38	0.00181731
chr1:143874823:143875219:clu_3005_+:ENSG00000265531.3	8286	0.991698	12267.9	8366.27	2.47641e-41	-603444	-603444	1137	1190	0.0669291	3.70322e-43	0.396403	0.0286245	9.999e-05	6.12731e-37	ENSG00000265531.3	5	5.0049e-38	0.000521486
chr1:144426450:144427047:clu_8540_-:ENSG00000266338.7	10126	1.02776	26149.7	8195.06	6.59168e-114	28872	28872	6168	8340	0.468849	1.62706e-121	-0.3321	0.0139452	9.999e-05	1.6299e-112	ENSG00000266338.7	10	1.87433e-113	0.00024822
chr1:145608175:145616234:clu_3058_+:ENSG00000117262.19	10215	1.00481	25852.3	8309.1	0	157	157	699	753	0.0423891	0	-1.6197	0.03382	9.999e-05	0	ENSG00000117262.19	9	0	0.000248804
chr1:145728400:145735997:clu_3088_+:ENSG00000117281.16	11131	1.00344	22500.7	8358.36	5.57103e-15	64199	64199	582	624	0.0350798	1.29388e-15	0.318083	0.0397106	9.999e-05	1.15737e-10	ENSG00000117281.16	6	7.56143e-12	0.000285703
chr1:145840165:145842339:clu_3066_+:ENSG00000186141.10	12194	0.988894	57643.3	8550.17	2.43381e-38	-11031	-11031	3944	4549	0.255737	3.32621e-39	0.204813	0.0155585	9.999e-05	3.26541e-33	ENSG00000186141.10	12	2.5924e-34	0.000110882
chr1:145788966:145823772:clu_8560_-:ENSG00000265491.5	12194	1.01522	4151.01	8156.25	1.70711e-190	-30091	-30091	579	619	0.0347948	2.94867e-204	0.737247	0.0235352	9.999e-05	1.03553e-189	ENSG00000265491.5	2	1.53507e-190	0.00155495
chr1:145926883:145927018:clu_8561_-:ENSG00000265241.8	12828	1.02406	4383.14	8183.82	4.14709e-05	568215	568215	88	91	0.00534854	2.24474e-05	0.436523	0.102921	0.154785	0.157717	ENSG00000265241.8	2	0.00873557	0.00147781
chr1:145975436:145977483:clu_3089_+:ENSG00000121851.13	13101	1.01325	20261.8	8226.35	2.46109e-26	12365	12365	78	78	0.00438498	6.50874e-28	-1.17272	0.10671	9.999e-05	2.58877e-22	ENSG00000121851.13	5	1.89032e-23	0.000318511
chr1:146984185:146984813:clu_3142_+:ENSG00000268043.9	19263	1.00368	152395	8598.26	0	-55787	-55787	4692	5630	0.683518	0	-0.689714	0.0139783	9.999e-05	0	ENSG00000268043.9	20	0	4.21925e-05
chr1:147023079:147024013:clu_8646_-:ENSG00000310005.1	19474	1.0232	19146.8	8367.52	1.6514e-71	-21617	-21617	2897	3292	0.18511	1.04153e-74	0.355256	0.0192404	9.999e-05	8.97292e-69	ENSG00000310005.1	3	8.75801e-70	0.000338382
chr1:147023079:147024013:clu_8646_-:ENSG00000227242.4	19412	1.019	19409.2	8389.8	1.07743e-71	-34873	-34873	2897	3292	0.18511	1.04153e-74	0.355256	0.0192404	9.999e-05	1.12141e-68	ENSG00000227242.4	3	1.09298e-69	0.000333257
chr1:147166939:147171989:clu_8653_-:ENSG00000131791.8	20447	1.01363	31476.7	8346.59	3.48513e-45	-42106	-42106	898	957	0.0537943	2.71144e-47	0.460387	0.031682	9.999e-05	3.11184e-41	ENSG00000131791.8	5	2.61285e-42	0.00020507
chr1:147293722:147294409:clu_3152_+:ENSG00000131778.20	20694	1.01194	152817	8507.25	0	51279	51279	1042	1114	0.0626194	0	0.937617	0.0232133	9.999e-05	0	ENSG00000131778.20	21	0	4.22148e-05
chr1:147190249:147201152:clu_8655_-:ENSG00000131781.13	20699	1.02735	14359.9	8184.26	2.82656e-06	-394903	-394903	297	303	0.0170685	1.28052e-06	0.285868	0.0589889	0.0351965	0.0360009	ENSG00000131781.13	3	0.00205192	0.000451898
chr1:147655248:147658960:clu_8671_-:ENSG00000162836.12	22136	1.02974	8478	8015.92	1.32981e-109	-13911	-13911	170	171	0.00961322	1.73457e-119	-1.51203	0.0640542	9.999e-05	8.42211e-109	ENSG00000162836.12	2	9.56525e-110	0.00076601
chr1:147936686:147938714:clu_3163_+:ENSG00000188092.15	20052	1.01249	89029.4	8458.15	1.29481e-46	-13144	-13144	106	108	0.00607083	3.58276e-48	-1.13098	0.0770801	9.999e-05	3.53335e-42	ENSG00000188092.15	14	2.98449e-43	7.24753e-05
chr1:148136037:148137711:clu_8680_-:ENSG00000263956.8	18814	1.04043	26571.7	8085.11	0	-35095	-35095	2793	3125	0.177235	0	0.79215	0.0171351	9.999e-05	0	ENSG00000263956.8	6	0	0.000245491
chr1:148420607:148424063:clu_3194_+:ENSG00000231551.9	16009	1.01306	29205.8	8408.71	0	8802	8802	6183	8099	0.544744	0	-0.785444	0.0117366	9.999e-05	0	ENSG00000231551.9	5	0	0.000220963
chr1:148379554:148459602:clu_8682_-:ENSG00000274020.6	14869	0.997771	36039.2	8524.86	1.55668e-124	-94536	-94536	5329	6781	0.618831	8.44767e-128	-0.371771	0.0152035	9.999e-05	1.03547e-119	ENSG00000274020.6	6	1.2235e-120	0.000177981
chr1:148586469:148587301:clu_8686_-:ENSG00000270629.7	14415	1.0022	42670.1	8416.57	0	-84445	-84445	1075	1299	0.074322	0	-1.11516	0.0235913	9.999e-05	0	ENSG00000270629.7	9	0	0.000150592
chr1:148598695:148607410:clu_8689_-:ENSG00000286019.3	14415	1.00163	5085.69	8090.4	1.77188e-152	-156554	-156554	161	168	0.00945414	8.81574e-165	-1.85415	0.0663294	9.999e-05	5.17059e-149	ENSG00000286019.3	2	6.74322e-150	0.00126251
chr1:149090894:149098438:clu_8694_-:ENSG00000269713.9	13288	1.01165	12918.6	8311.93	1.24659e-73	-1367	-1367	1726	1995	0.11242	1.97883e-77	-0.423568	0.0225151	9.999e-05	2.53017e-70	ENSG00000269713.9	3	2.48602e-71	0.000499194
chr1:149783190:149784003:clu_3270_+:ENSG00000150337.14	14011	1.01074	22724.2	8300.26	1.73803e-154	1334	1334	339	344	0.0193606	8.76045e-163	-1.36699	0.049218	9.999e-05	9.76882e-152	ENSG00000150337.14	6	1.28936e-152	0.000283719
chr1:149929916:149930792:clu_8776_-:ENSG00000014914.21	14837	1.00332	9520.54	8296.39	2.89217e-16	-89035	-89035	33	33	0.00185539	4.49154e-17	1.45691	0.173102	9.999e-05	2.51739e-12	ENSG00000014914.21	3	1.67368e-13	0.000675062
chr1:150272863:150274087:clu_3287_+:ENSG00000118292.9	15525	1.02184	6325.64	8103.22	0.000233812	776830	776830	22	22	0.00124224	0.000131392	-0.791449	0.206885	0.767323	0.765076	ENSG00000118292.9	2	0.0399386	0.00102334
chr1:150328466:150332684:clu_3223_+:ENSG00000117360.13	15954	0.993537	15349.7	8262.79	5.76922e-12	-9430	-9430	6162	8145	0.457841	1.37905e-12	-0.0749332	0.0105592	9.999e-05	9.86229e-08	ENSG00000117360.13	5	6.21487e-09	0.000417116
chr1:150492489:150497530:clu_3301_+:ENSG00000143374.18	16778	1.04134	13478.6	8016.47	6.55789e-71	9366	9366	838	896	0.0503654	3.0323e-77	-0.57212	0.0304496	9.999e-05	1.61497e-69	ENSG00000143374.18	4	1.58221e-70	0.000484072
chr1:151027327:151033806:clu_3225_+:ENSG00000143363.17	18320	1.043	24723.5	8195.58	6.62239e-190	22175	22175	2552	2759	0.844913	1.17106e-202	-0.516005	0.0165416	9.999e-05	1.81803e-193	ENSG00000143363.17	6	2.7176e-194	0.000264104
chr1:151055993:151059479:clu_8755_-:ENSG00000197622.13	18211	1.01253	7124.64	8008.93	0	-11134	-11134	2690	2954	0.833952	0	0.416236	0.00716441	9.999e-05	0	ENSG00000197622.13	3	0	0.000905286
chr1:151166252:151166471:clu_3226_+:ENSG00000163154.6	17975	1.03118	17059.9	8227.66	6.53695e-86	9442	9442	41	43	0.00241709	2.89533e-91	-1.83005	0.0892684	9.999e-05	3.29155e-84	ENSG00000163154.6	4	3.42336e-85	0.000380961
chr1:151166252:151166471:clu_3226_+:ENSG00000163156.12	17975	1.01836	31966.5	8305.6	1.04597e-86	9427	9427	41	43	0.00241709	2.89533e-91	-1.83005	0.0892684	9.999e-05	1.05924e-83	ENSG00000163156.12	7	1.09963e-84	0.000202307
chr1:151369978:151372638:clu_8756_-:ENSG00000143416.21	18423	1.03019	5011.41	8172.42	4.40908e-60	-2920	-2920	245	249	0.0139966	3.25866e-64	-0.539674	0.0316361	9.999e-05	4.55264e-58	ENSG00000143416.21	2	4.19626e-59	0.00129577
chr1:151816805:151817195:clu_8864_-:ENSG00000143365.20	19448	1.01802	9030.85	8176.75	9.99643e-05	-158523	-158523	15	15	0.000843455	5.69223e-05	0.945823	0.234859	0.584742	0.586448	ENSG00000143365.20	2	0.0309902	0.000715825
chr1:151847862:151848182:clu_8867_-:ENSG00000196407.12	19641	1.00624	22940.2	8322.69	4.05459e-98	-5864	-5864	3602	4188	0.764587	4.42962e-103	-0.327505	0.0149899	9.999e-05	2.43954e-94	ENSG00000196407.12	5	2.63827e-95	0.000280544
chr1:153990802:153991115:clu_3387_+:ENSG00000177954.14	20653	1.03389	7480.47	8185.94	3.06596e-15	1	1	156	156	0.00876897	3.45196e-16	-0.1742	0.0213163	9.999e-05	9.85215e-12	ENSG00000177954.14	2	6.51824e-13	0.000869525
chr1:154214574:154220342:clu_8885_-:ENSG00000143612.21	19007	1.03479	14917	8147.06	0	-7637	-7637	5172	6455	0.362885	0	-0.415474	0.00807648	9.999e-05	0	ENSG00000143612.21	3	0	0.000436293
chr1:155061489:155061904:clu_3488_+:ENSG00000143537.14	17343	1.02251	47588.2	8314.24	0	11590	11590	1930	2088	0.117369	0	1.24868	0.0187084	9.999e-05	0	ENSG00000143537.14	9	0	0.000136123
chr1:155063936:155066730:clu_3489_+:ENSG00000243364.8	17337	1.00862	5634.63	8376.06	3.35782e-06	-228	-228	41	41	0.00230467	2.02631e-06	-0.736403	0.154902	0.0178982	0.0180454	ENSG00000243364.8	1	0.00103881	0.00114277
chr1:155135991:155136299:clu_3468_+:ENSG00000169241.19	17306	0.99258	62707.7	8333.82	4.21359e-47	527	527	66	67	0.00376616	2.23911e-49	-1.45748	0.0980515	9.999e-05	5.39321e-42	ENSG00000169241.19	12	4.55092e-43	0.000102079
chr1:155210627:155212385:clu_3478_+:ENSG00000173171.15	17414	1.02592	14147.2	8255.58	6.66811e-53	3503	3503	648	658	0.0369871	5.63773e-56	-0.617561	0.0389003	9.999e-05	5.30625e-50	ENSG00000173171.15	3	4.68117e-51	0.00045843
chr1:155308965:155310043:clu_3523_+:ENSG00000160752.15	17488	1.01596	53105.1	8318.5	1.86711e-80	11006	11006	4528	5618	0.315795	1.50254e-84	-0.305792	0.0155242	9.999e-05	6.25875e-77	ENSG00000160752.15	11	6.31775e-78	0.000121667
chr1:155325672:155325864:clu_3531_+:ENSG00000160753.17	17446	1.02183	13037.5	8142.04	8.16465e-05	-796195	-796195	11	11	0.000618325	4.41864e-05	-1.16322	0.284651	0.648335	0.645988	ENSG00000160753.17	4	0.0339779	0.00049664
chr1:155668717:155670320:clu_8886_-:ENSG00000163374.21	17516	1.02623	5147.18	8101.74	2.68554e-10	-43197	-43197	897	996	0.944013	5.22049e-11	-0.196027	0.0298241	9.999e-05	9.59377e-07	ENSG00000163374.21	2	5.96047e-08	0.00125966
chr1:155859795:155867965:clu_3580_+:ENSG00000132718.9	17509	1.0467	6231.25	7982.86	4.45161e-18	8507	8507	421	441	0.975211	1.14151e-19	-0.417564	0.0459054	9.999e-05	6.3253e-15	ENSG00000132718.9	2	4.32739e-16	0.00104896
chr1:156058067:156058315:clu_3599_+:ENSG00000116586.12	18020	1.03189	19267.7	8284.67	1.50526e-18	523	523	1733	1863	0.104722	1.65826e-19	0.147873	0.0163302	9.999e-05	1.0587e-14	ENSG00000116586.12	4	7.22262e-16	0.000337408
chr1:156244911:156245142:clu_9022_-:ENSG00000160781.17	19236	1.00329	19802.5	8436.27	6.94937e-06	27337	27337	6507	8816	0.495612	4.68136e-06	0.0675315	0.0147402	0.129987	0.127537	ENSG00000160781.17	3	0.00709637	0.000324607
chr1:156586045:156586469:clu_3626_+:ENSG00000187862.13	20899	1.00723	7632.4	8423.31	1.9822e-70	7773	7773	266	278	0.0156268	4.18222e-73	-1.0667	0.0584304	9.999e-05	5.03903e-67	ENSG00000187862.13	1	4.87628e-68	0.00084331
chr1:156592209:156592365:clu_3629_+:ENSG00000163382.13	20931	1.05135	14887.1	8307.36	3.37771e-87	3023	3023	869	898	0.0504778	9.1948e-92	-0.67316	0.0327429	9.999e-05	2.91933e-87	ENSG00000163382.13	3	3.0739e-88	0.000439986
chr1:156598494:156598968:clu_9044_-:ENSG00000160818.17	20956	1.00357	10516.6	8263.58	2.88435e-07	7081	7081	900	925	0.052013	1.28962e-07	0.17441	0.0330029	0.00329967	0.00296231	ENSG00000160818.17	2	0.000173862	0.000611205
chr1:156893837:156903918:clu_3640_+:ENSG00000187800.14	21760	1.01887	30685.9	8369.9	6.41776e-37	5358	5358	2555	2846	0.159978	1.58639e-38	-0.267518	0.0205101	9.999e-05	4.92634e-33	ENSG00000187800.14	4	3.90917e-34	0.000210791
chr1:156937005:156937249:clu_9058_-:ENSG00000132694.20	22488	1.0445	53576.7	8373.06	5.72287e-116	-109580	-109580	5486	6859	0.385597	3.96516e-121	0.190235	0.0080015	9.999e-05	3.63607e-116	ENSG00000132694.20	9	4.24171e-117	0.000121953
chr1:157280853:157282578:clu_3650_+:ENSG00000271736.3	23261	1.00325	114714	8628.32	0	6465	6465	2959	3356	0.188645	0	-1.26801	0.0117665	9.999e-05	0	ENSG00000271736.3	11	0	5.60418e-05
chr1:157700585:157700662:clu_9071_-:ENSG00000160856.21	24854	0.98919	30875.9	8429.95	1.42035e-25	-1281	-1281	6286	8325	0.468009	1.72951e-26	-0.154258	0.014436	9.999e-05	7.31212e-21	ENSG00000160856.21	5	5.28138e-22	0.000207025
chr1:157775795:157777043:clu_9074_-:ENSG00000132704.16	25195	1.01061	35684	8393.29	8.85498e-90	-2918	-2918	2839	3107	0.174668	1.55578e-93	0.345177	0.0166226	9.999e-05	3.99087e-86	ENSG00000132704.16	5	4.1853e-87	0.000180677
chr1:157800085:157801915:clu_9077_-:ENSG00000163534.16	25231	0.996453	164334	8601.8	0	-15013	-15013	5708	7459	0.58072	0	0.824143	0.0125251	9.999e-05	0	ENSG00000163534.16	17	0	3.9014e-05
chr1:158182310:158183936:clu_3685_+:ENSG00000158473.8	25402	1.01042	40646	8413.31	3.39683e-11	3398	3398	2801	3216	0.180796	1.3765e-11	0.133941	0.0197863	9.999e-05	1.19433e-06	ENSG00000158473.8	5	7.40937e-08	0.00015861
chr1:158292874:158293455:clu_3695_+:ENSG00000158481.13	24986	0.99705	23046.4	8400.19	3.81968e-109	3353	3353	98	99	0.00556492	1.2382e-113	2.20214	0.0957779	9.999e-05	1.78701e-104	ENSG00000158481.13	3	1.99552e-105	0.000278226
chr1:158649947:158651367:clu_9094_-:ENSG00000163554.15	24366	1.02264	68610.6	8545.35	0	-29721	-29721	5162	6622	0.372232	0	0.95607	0.0117751	9.999e-05	0	ENSG00000163554.15	9	0	9.44215e-05
chr1:158802539:158842134:clu_3687_+:ENSG00000163563.8	24520	1.02609	18823.4	8206.35	1.43539e-199	-29162	-29162	88	88	0.00517464	1.06125e-212	2.49869	0.0780622	9.999e-05	2.24354e-200	ENSG00000163563.8	4	3.41685e-201	0.000344588
chr1:159032691:159045297:clu_3690_+:ENSG00000163565.20	24170	1.02255	8355.93	8349.19	1.34445e-204	51687	51687	3059	3491	0.196256	2.28215e-214	0.453524	0.0141098	9.999e-05	3.4442e-205	ENSG00000163565.20	2	5.31697e-206	0.000775005
chr1:159068701:159076633:clu_9120_-:ENSG00000163568.17	24283	1.00897	60723.2	8485.72	1.51605e-140	-114019	-114019	1669	1917	0.107769	6.8127e-145	-0.620459	0.0237534	9.999e-05	5.63975e-137	ENSG00000163568.17	7	7.07512e-138	0.00010611
chr1:159302419:159302854:clu_3720_+:ENSG00000179639.11	23805	1.00351	14826.4	8319.2	1.59944e-24	15770	15770	4092	4900	0.724564	1.03025e-25	-0.176512	0.0167841	9.999e-05	2.0204e-20	ENSG00000179639.11	2	1.45311e-21	0.000433566
chr1:159920537:159923192:clu_9124_-:ENSG00000158710.15	22751	1.02954	8585	8287.72	1.79345e-134	-280	-280	1411	1512	0.0850107	6.79829e-142	0.605024	0.0234188	9.999e-05	2.22249e-134	ENSG00000158710.15	2	2.77175e-135	0.000756409
chr1:160091608:160091808:clu_9139_-:ENSG00000162729.14	22627	1.02549	33719.7	8307.55	2.88264e-14	-8985	-8985	1457	1554	0.0873524	5.98619e-15	0.180702	0.0231134	9.999e-05	5.66472e-10	ENSG00000162729.14	5	3.67546e-11	0.000192329
chr1:160211650:160213110:clu_3747_+:ENSG00000162734.13	22358	1.01865	27307.9	8342.37	3.08215e-51	6339	6339	225	228	0.0128162	1.15055e-53	-0.999929	0.0643927	9.999e-05	1.15414e-47	ENSG00000162734.13	4	1.00667e-48	0.000236843
chr1:160710513:160711682:clu_9126_-:ENSG00000117091.10	21921	1.00672	8951.67	8376.34	0	-857	-857	999	1048	0.0589095	0	-1.43432	0.0206144	9.999e-05	0	ENSG00000117091.10	2	0	0.000718922
chr1:161042217:161042555:clu_9127_-:ENSG00000158773.14	21546	1.01272	6820.59	8144.85	3.8135e-05	998876	998876	214	218	0.0122541	1.96129e-05	-0.251543	0.0588874	0.226977	0.223735	ENSG00000158773.14	2	0.0122621	0.000945698
chr1:161100859:161102048:clu_9162_-:ENSG00000143256.5	21628	0.998719	32188.4	8365.34	2.60249e-05	532191	532191	224	234	0.0132353	1.69396e-05	-0.147376	0.0342399	0.568043	0.567895	ENSG00000143256.5	5	0.0300613	0.000199347
chr1:161160506:161160620:clu_3787_+:ENSG00000143258.17	21562	1.00652	19939.5	8346.42	6.78046e-05	-430912	-430912	24	25	0.00140528	4.51301e-05	-0.638015	0.156316	0.737426	0.738987	ENSG00000143258.17	3	0.0386599	0.000322793
chr1:161168576:161168993:clu_3793_+:ENSG00000143224.18	21575	1.02115	36069.7	8403.25	0.000103629	-667554	-667554	2599	2824	0.158741	7.44266e-05	-0.0771232	0.0194581	0.974903	0.97512	ENSG00000143224.18	5	0.0502008	0.000179493
chr1:161218077:161218241:clu_3724_+:ENSG00000158869.11	21544	1.00782	15592.9	8205.87	5.13295e-298	34	34	5201	6388	0.359103	0	0.166308	0.0041846	9.999e-05	4.08334e-296	ENSG00000158869.11	3	7.73102e-297	0.000412968
chr1:161513932:161517975:clu_3726_+:ENSG00000143226.16	21822	1.01918	7985.53	8239.85	0	90161	90161	1452	1607	0.0932026	0	0.785162	0.0193371	9.999e-05	0	ENSG00000143226.16	2	0	0.000809861
chr1:161630035:161630368:clu_9128_-:ENSG00000162747.13	21483	1.01686	8409.48	8229.66	2.34487e-236	-1980	-1980	5716	7365	0.414013	3.18387e-251	0.492252	0.0140667	9.999e-05	2.43105e-236	ENSG00000162747.13	2	4.01395e-237	0.000768343
chr1:161710492:161710760:clu_3828_+:ENSG00000132185.18	21372	0.997369	63610.1	8508.48	0	3496	3496	6426	8762	0.492524	0	-0.792992	0.0119445	9.999e-05	0	ENSG00000132185.18	8	0	0.000100825
chr1:162402802:162411883:clu_9218_-:ENSG00000198574.6	22014	1.0091	29643.2	8367.41	1.32072e-48	-18407	-18407	5219	6362	0.357634	9.30167e-51	0.200133	0.0132703	9.999e-05	1.571e-44	ENSG00000198574.6	4	1.34708e-45	0.000217361
chr1:162503848:162512500:clu_3843_+:ENSG00000152332.16	22501	1.00664	27890.3	8411.32	4.0146e-05	-507329	-507329	120	122	0.00685779	2.80209e-05	-0.267737	0.0638806	0.671333	0.67093	ENSG00000152332.16	5	0.0352571	0.000230795
chr1:162561777:162566012:clu_3844_+:ENSG00000117143.14	22641	1.01506	17018.8	8263.25	0.000109901	-131459	-131459	92	93	0.00522824	6.88085e-05	0.359445	0.0902611	0.845115	0.842259	ENSG00000117143.14	3	0.0436922	0.000379466
chr1:163345818:163347763:clu_3869_+:ENSG00000143228.13	23896	1.01277	10418.4	8249.19	5.58355e-05	-920464	-920464	31	31	0.00174255	3.3138e-05	-0.722349	0.173938	0.438056	0.43482	ENSG00000143228.13	2	0.0233078	0.000619233
chr1:163306329:163308544:clu_9224_-:ENSG00000143248.13	23880	1.02808	11975.1	8126.56	5.96321e-305	-23112	-23112	1932	2091	0.117538	0	-0.837079	0.0206893	9.999e-05	0	ENSG00000143248.13	2	5.11861e-310	0.00054202
chr1:163306329:163308544:clu_9224_-:ENSG00000232995.7	23881	1.02791	11971	8126.62	5.93283e-305	-23215	-23215	1932	2091	0.117538	0	-0.837078	0.0206893	9.999e-05	0	ENSG00000232995.7	2	5.71269e-310	0.00054217
chr1:164563311:164682310:clu_3875_+:ENSG00000185630.20	23623	1.00076	128884	8530.2	1.84204e-200	126834	126834	3902	4496	0.252726	1.2796e-205	-0.459412	0.014614	9.999e-05	1.68782e-195	ENSG00000185630.20	14	2.53525e-196	4.98309e-05
chr1:165632274:165649841:clu_3881_+:ENSG00000143198.13	23866	0.986948	51330.2	8569.46	0	1016	1016	4737	6019	0.661664	0	0.926059	0.0123467	9.999e-05	0	ENSG00000143198.13	7	0	0.000124421
chr1:165891322:165896190:clu_3893_+:ENSG00000143179.16	24405	1.02646	25966.6	8182.79	1.31176e-05	490427	490427	19	19	0.00106958	6.56964e-06	-0.966139	0.214225	0.278372	0.276751	ENSG00000143179.16	4	0.0150655	0.000249843
chr1:165768269:165768482:clu_9236_-:ENSG00000143183.18	24404	1.03086	17579.1	8175.02	2.7051e-64	-64331	-64331	1438	1511	0.915065	1.05792e-68	0.468214	0.026494	9.999e-05	6.92898e-62	ENSG00000143183.18	3	6.50673e-63	0.000369665
chr1:166841088:166846612:clu_3900_+:ENSG00000143157.12	23566	1.02815	38072.9	8316.69	3.58906e-36	6903	6903	3657	4355	0.244828	5.64227e-38	0.197605	0.0152658	9.999e-05	1.8257e-32	ENSG00000143157.12	6	1.44234e-33	0.000170519
chr1:166863921:166869445:clu_9242_-:ENSG00000152382.6	23597	1.02983	8159.91	8132.01	0.000245985	-582766	-582766	12	12	0.000674536	0.000142603	-1.07573	0.282693	0.860414	0.859057	ENSG00000152382.6	2	0.0445092	0.000795887
chr1:167332535:167365467:clu_3905_+:ENSG00000143190.23	23501	1.02236	15663.8	8261.89	2.05121e-75	188165	188165	1267	1417	0.0796604	8.90282e-80	0.233452	0.0122172	9.999e-05	8.44833e-73	ENSG00000143190.23	4	8.39074e-74	0.000413473
chr1:167440767:167444143:clu_9246_-:ENSG00000198821.12	23337	0.99732	25688.8	8291.6	0	-74391	-74391	482	493	0.0277122	0	1.68642	0.0312689	9.999e-05	0	ENSG00000198821.12	4	0	0.000249638
chr1:167684001:167690049:clu_3906_+:ENSG00000198771.11	23321	0.995068	23876.3	8555.84	0	55268	55268	1492	1565	0.0879708	0	1.39388	0.0188016	9.999e-05	0	ENSG00000198771.11	3	0	0.000268343
chr1:167773368:167776064:clu_3907_+:ENSG00000197965.12	23230	1.01303	55724.6	8476.02	4.83964e-111	65466	65466	3625	4169	0.765655	1.35809e-114	-0.368662	0.0159637	9.999e-05	1.12965e-107	ENSG00000197965.12	6	1.277e-108	0.000115814
chr1:168004793:168038371:clu_3911_+:ENSG00000143164.16	23564	1.00563	91835.3	8506.39	8.86557e-124	77311	77311	3311	3795	0.213322	2.69755e-127	0.284086	0.0116417	9.999e-05	1.75603e-119	ENSG00000143164.16	12	2.07202e-120	7.00695e-05
chr1:167924537:167935733:clu_9293_-:ENSG00000143158.11	23566	1.01943	17911.3	8261.24	3.61338e-151	160349	160349	4722	5705	0.320722	4.98897e-160	0.3484	0.0126576	9.999e-05	9.26921e-150	ENSG00000143158.11	4	1.21351e-150	0.000361184
chr1:168226142:168231514:clu_3912_+:ENSG00000213064.10	23940	1.01924	9119.9	8233.59	1.42838e-222	4081	4081	6402	8684	0.488139	1.87812e-236	0.220654	0.00651407	9.999e-05	8.30394e-223	ENSG00000213064.10	2	1.33409e-223	0.00070918
chr1:168542107:168543904:clu_9304_-:ENSG00000143185.4	23396	1.0156	7580.82	8347.12	5.74843e-19	-21	-21	2357	2610	0.153385	8.23647e-20	-0.190899	0.0209046	9.999e-05	2.58392e-15	ENSG00000143185.4	1	1.77277e-16	0.000851872
chr1:168580207:168581052:clu_3944_+:ENSG00000143184.5	23396	1.00216	10679.8	8224.9	2.08612e-248	8325	8325	2729	3029	0.170264	3.43762e-264	0.661809	0.0184061	9.999e-05	6.64289e-245	ENSG00000143184.5	2	1.11803e-245	0.000601528
chr1:169368362:169369473:clu_3946_+:ENSG00000117475.14	23433	1.00415	69862.8	8550.11	4.61719e-136	373	373	87	88	0.0049466	3.15314e-139	2.58078	0.100897	9.999e-05	9.2473e-132	ENSG00000117475.14	10	1.14443e-132	9.20516e-05
chr1:169798958:169802621:clu_3955_+:ENSG00000000460.17	22572	1.0055	57114.8	8403.33	1.70091e-129	156299	156299	4856	5805	0.673693	8.71402e-135	-0.347581	0.0138224	9.999e-05	2.01438e-125	ENSG00000000460.17	10	2.43699e-126	0.000112657
chr1:170532284:170539210:clu_3973_+:ENSG00000120370.14	23041	1.00548	57099.6	8428.51	1.2158e-40	-115402	-115402	3365	3948	0.221922	3.90628e-42	0.20822	0.015227	9.999e-05	4.44497e-36	ENSG00000120370.14	8	3.60386e-37	0.000112686
chr1:171571421:171573285:clu_3977_+:ENSG00000117523.18	22329	0.998497	71542.4	8474.04	1.07006e-54	99182	99182	3062	3418	0.80787	1.9698e-56	-0.252223	0.0158201	9.999e-05	9.07978e-50	ENSG00000117523.18	14	8.00601e-51	8.96873e-05
chr1:171732353:171738349:clu_9351_-:ENSG00000117533.15	22536	1.01954	57840.4	8388.78	1.45347e-46	-10898	-10898	5108	6298	0.354043	1.67058e-48	-0.214785	0.0145856	9.999e-05	1.31307e-42	ENSG00000117533.15	10	1.11103e-43	0.000111866
chr1:171794527:171796482:clu_3998_+:ENSG00000010165.20	22462	1.00612	43328.1	8429.36	5.28602e-25	4382	4382	2032	2186	0.122878	6.73851e-26	-0.236344	0.0223872	9.999e-05	1.73214e-20	ENSG00000010165.20	6	1.24763e-21	0.000148538
chr1:172048750:172055778:clu_4001_+:ENSG00000197959.15	22385	1.01182	59359.9	8346.34	1.27215e-135	224032	224032	5507	6965	0.391512	4.07453e-142	0.35475	0.0137201	9.999e-05	2.17742e-132	ENSG00000197959.15	13	2.69967e-133	0.000108669
chr1:172442830:172443988:clu_9353_-:ENSG00000135845.10	21061	1.00919	92499.5	8247.28	0	12303	12303	5937	7963	0.447611	0	1.10037	0.00686431	9.999e-05	0	ENSG00000135845.10	19	0	6.9665e-05
chr1:172533497:172551512:clu_4005_+:ENSG00000094975.15	21038	1.02724	133430	8443.74	0	-75960	-75960	5937	7963	0.447611	0	-0.321569	0.0067675	9.999e-05	0	ENSG00000094975.15	20	0	4.86413e-05
chr1:173943588:173946476:clu_9371_-:ENSG00000135870.13	19245	1.02785	7025.57	8186.45	5.73366e-05	609538	609538	857	960	0.0540115	3.17997e-05	0.141862	0.0340821	0.318668	0.318523	ENSG00000135870.13	4	0.017251	0.000923612
chr1:174752354:174811832:clu_4015_+:ENSG00000152061.24	19252	1.01311	36264.8	8132.72	0	680306	680306	2205	2402	0.135035	0	0.671553	0.00961413	9.999e-05	0	ENSG00000152061.24	15	0	0.000177961
chr1:175018576:175023272:clu_9401_-:ENSG00000120333.4	21749	0.987657	5519.89	8280.09	1.65007e-07	10513	10513	2976	3335	0.187465	7.36234e-08	-0.0902342	0.0167513	0.00119988	0.000997722	ENSG00000120333.4	2	5.91507e-05	0.00115674
chr1:175176474:175177611:clu_9402_-:ENSG00000235750.10	22227	0.985395	46371.3	8545.21	0	-16525	-16525	6354	8449	0.47493	0	-0.961222	0.0106237	9.999e-05	0	ENSG00000235750.10	7	0	0.000137639
chr1:176133900:176135010:clu_9427_-:ENSG00000143207.21	21793	0.994628	128375	8548.44	0	-64663	-64663	5621	7042	0.395873	0	0.74617	0.0119099	9.999e-05	0	ENSG00000143207.21	19	0	4.99053e-05
chr1:178889696:178893919:clu_4122_+:ENSG00000116191.19	21997	1.01292	67315.6	8430.4	1.92315e-16	42328	42328	3472	3953	0.222203	5.19317e-17	-0.136119	0.0162059	9.999e-05	9.31246e-12	ENSG00000116191.19	12	6.16479e-13	9.58687e-05
chr1:179064098:179064305:clu_4124_+:ENSG00000116199.12	21510	1.04108	4576.05	8004.98	3.07041e-33	47288	47288	5827	7304	0.589386	3.49935e-36	-0.152168	0.0120603	9.999e-05	9.00909e-31	ENSG00000116199.12	2	7.05006e-32	0.001425
chr1:179083053:179087911:clu_4125_+:ENSG00000186283.14	21375	1.04752	12258.1	8129.16	1.04055e-292	-32280	-32280	6236	8267	0.535301	0	-0.537722	0.0135941	9.999e-05	2.60911e-302	ENSG00000186283.14	3	4.99558e-303	0.000533533
chr1:179117516:179118587:clu_9478_-:ENSG00000143322.22	21697	1.02163	12033.4	8029.69	7.46277e-05	-257555	-257555	25	25	0.00140734	3.54397e-05	0.757216	0.183013	0.591141	0.582876	ENSG00000143322.22	3	0.0308071	0.000538027
chr1:179341310:179342114:clu_4138_+:ENSG00000057252.13	21905	1.00045	20954.7	8388.12	8.76607e-56	47590	47590	1817	1964	0.110399	3.99343e-58	0.382491	0.0236221	9.999e-05	1.74222e-51	ENSG00000057252.13	5	1.54825e-52	0.000306413
chr1:179865854:179868808:clu_9490_-:ENSG00000169905.13	22374	0.980632	72164.3	8703.94	3.96394e-95	-40394	-40394	1509	1641	0.0922947	1.21175e-95	-0.490285	0.0233368	9.999e-05	1.564e-88	ENSG00000169905.13	9	1.65657e-89	8.8275e-05
chr1:179884769:179889313:clu_4149_+:ENSG00000143337.19	22378	1.00369	5699.29	8170.98	0	7267	7267	5100	6249	0.648735	0	1.29283	0.00728784	9.999e-05	0	ENSG00000143337.19	2	0	0.00112759
chr1:179997175:180003174:clu_4153_+:ENSG00000135837.18	22441	1.00411	41897.6	8262.15	1.6136e-187	17405	17405	1280	1349	0.0758376	1.63199e-198	-0.460696	0.0149318	9.999e-05	1.20167e-183	ENSG00000135837.18	12	1.75077e-184	0.000153486
chr1:180190580:180194213:clu_4171_+:ENSG00000116260.17	22476	1.03546	5795.03	8105.08	0.000325061	806711	806711	128	128	0.00719667	0.000187591	0.233316	0.0624381	0.843216	0.839372	ENSG00000116260.17	2	0.0435691	0.00112297
chr1:180430262:180457406:clu_9511_-:ENSG00000230124.8	22210	1.01772	46122.6	8370.34	0	-110053	-110053	6358	8745	0.491623	0	0.784266	0.011262	9.999e-05	0	ENSG00000230124.8	9	0	0.000140183
chr1:180641517:180682360:clu_4179_+:ENSG00000143324.14	22088	1.02401	59292.4	8352.86	1.38575e-44	9487	9487	313	319	0.0179334	1.24548e-46	-0.656308	0.0455005	9.999e-05	9.36724e-41	ENSG00000143324.14	10	7.8516e-42	0.000109319
chr1:181005463:181022639:clu_9513_-:ENSG00000135823.14	22307	0.977919	39688	8466.31	3.04445e-58	-17661	-17661	220	222	0.0124803	3.79694e-60	-0.749992	0.0454965	9.999e-05	1.79736e-52	ENSG00000135823.14	6	1.60862e-53	0.000160326
chr1:181034074:181050011:clu_4183_+:ENSG00000153029.16	22331	1.03637	59149.2	8363.03	0	24949	24949	945	988	0.055876	0	1.21059	0.0291972	9.999e-05	0	ENSG00000153029.16	9	0	0.000110115
chr1:181580776:181651338:clu_4205_+:ENSG00000198216.14	22392	1.01608	6223.74	8244.72	4.01588e-06	225596	225596	79	82	0.995391	2.03125e-06	0.514168	0.108166	0.0242976	0.0231009	ENSG00000198216.14	1	0.00132557	0.00103772
chr1:182388750:182391679:clu_9534_-:ENSG00000135821.20	21911	1.00228	6894.08	8195.05	0	-1026	-1026	3024	3459	0.194435	0	0.626286	0.0088014	9.999e-05	0	ENSG00000135821.20	2	0	0.000931738
chr1:182580007:182581225:clu_9541_-:ENSG00000135828.11	21628	0.993941	18715.4	8388.64	2.67731e-21	-9372	-9372	1580	1714	0.903654	3.75205e-22	-0.232132	0.0239216	9.999e-05	6.30624e-17	ENSG00000135828.11	4	4.38954e-18	0.000342172
chr1:182794439:182803698:clu_4236_+:ENSG00000135838.14	21878	1.00165	120443	8521.65	0	14376	14376	2591	2869	0.161288	0	0.554399	0.0118546	9.999e-05	0	ENSG00000135838.14	16	0	5.33421e-05
chr1:182839456:182842545:clu_4238_+:ENSG00000135829.17	21794	1.01542	30539.5	8266.24	4.47703e-180	-26236	-26236	1232	1344	0.0758979	1.54916e-190	0.301073	0.00997319	9.999e-05	2.72814e-178	ENSG00000135829.17	6	3.90769e-179	0.000211513
chr1:183472649:183515874:clu_4253_+:ENSG00000116698.22	21595	1.0325	145766	8382.88	7.38465e-93	75089	75089	4787	5909	0.332153	7.31191e-97	0.279718	0.0132263	9.999e-05	1.58258e-90	ENSG00000116698.22	25	1.68943e-91	4.46168e-05
chr1:184054863:184095690:clu_4276_+:ENSG00000198860.14	21300	1.03188	60391.5	8343.68	2.75822e-140	44037	44037	374	389	0.0218761	4.71658e-147	-1.23182	0.0467926	9.999e-05	8.29438e-140	ENSG00000198860.14	9	1.04985e-140	0.000107661
chr1:184509452:184590739:clu_4284_+:ENSG00000116667.15	20748	1.01425	17645.3	8329.36	3.18091e-05	-642843	-642843	813	843	0.0473862	2.00478e-05	0.146188	0.0342625	0.429857	0.422557	ENSG00000116667.15	3	0.0226791	0.000365877
chr1:184899309:184974302:clu_9581_-:ENSG00000135842.17	21885	1.02206	18971.6	8171.56	0	-9870	-9870	6523	8842	0.502979	0	-0.911425	0.00951571	9.999e-05	0	ENSG00000135842.17	5	0	0.000341354
chr1:185071696:185087552:clu_4277_+:ENSG00000121481.12	21726	1.01558	13095.8	8267.94	1.12696e-101	26147	26147	312	317	0.017819	1.63208e-107	-0.951859	0.042617	9.999e-05	4.54052e-99	ENSG00000121481.12	4	4.98503e-100	0.00049321
chr1:185168398:185174372:clu_4281_+:ENSG00000116668.13	21621	0.999128	70519.4	8370.42	1.26502e-182	49803	49803	5460	6924	0.389207	7.42946e-191	-0.227662	0.00753471	9.999e-05	1.27342e-177	ENSG00000116668.13	14	1.82093e-178	9.10114e-05
chr1:185305643:185307014:clu_9582_-:ENSG00000116679.17	21770	1.01896	12803.7	8069.94	2.98747e-68	108324	108324	5050	6275	0.352766	7.30701e-74	0.180983	0.00986042	9.999e-05	2.37979e-65	ENSG00000116679.17	3	2.2744e-66	0.000505135
chr1:186411893:186417544:clu_4325_+:ENSG00000157181.16	22638	1.02078	67187.9	8376.17	6.12631e-60	36800	36800	4241	5035	0.283056	1.51232e-62	0.264683	0.0157309	9.999e-05	3.02337e-56	ENSG00000157181.16	12	2.75751e-57	9.63502e-05
chr1:186893159:186894098:clu_4360_+:ENSG00000116711.10	22702	1.03378	5803.15	8211.69	0	68850	68850	5226	6572	0.369421	0	-0.734587	0.0131455	9.999e-05	0	ENSG00000116711.10	1	0	0.00112066
chr1:187327023:187327941:clu_4365_+:ENSG00000230426.6	23234	1.0278	204745	8419.91	0	257866	257866	2504	2809	0.158075	0	1.19006	0.0147111	9.999e-05	0	ENSG00000230426.6	29	0	3.17061e-05
chr1:192106418:192122519:clu_4371_+:ENSG00000306983.1	21500	0.99917	52059.9	8452.41	0	16326	16326	3231	3836	0.21604	0	-0.583083	0.0100438	9.999e-05	0	ENSG00000306983.1	9	0	0.000123282
chr1:192106418:192122519:clu_4371_+:ENSG00000150681.10	21430	1.00138	61320.5	8486.58	0	-35931	-35931	3231	3836	0.21604	0	-0.583083	0.0100438	9.999e-05	0	ENSG00000150681.10	10	0	0.000104758
chr1:193059776:193076501:clu_4386_+:ENSG00000116747.13	22294	0.994449	74776.4	8506.08	1.73644e-18	16250	16250	557	575	0.0323215	5.6284e-19	-0.336834	0.0377636	9.999e-05	1.53452e-13	ENSG00000116747.13	10	1.03153e-14	8.56692e-05
chr1:193020456:193021097:clu_9647_-:ENSG00000116750.14	22299	1.00916	101893	8401.79	2.04812e-22	-39618	-39618	79	81	0.00455312	2.77992e-23	-0.947572	0.0950547	9.999e-05	1.46248e-17	ENSG00000116750.14	17	1.02428e-18	6.32421e-05
chr1:193141142:193141850:clu_4388_+:ENSG00000134371.15	22433	1.02472	29016.5	8310.51	1.45595e-20	61838	61838	285	291	0.0163851	1.42951e-21	-0.513519	0.0536871	9.999e-05	1.74213e-16	ENSG00000134371.15	8	1.20768e-17	0.000223432
chr1:194159316:194167495:clu_9662_-:ENSG00000303114.1	25255	1.00453	16092.8	8216.24	6.57099e-61	-130978	-130978	3338	3845	0.216133	9.23201e-65	0.290246	0.016939	9.999e-05	5.8902e-57	ENSG00000303114.1	3	5.3998e-58	0.000399617
chr1:195849235:195864423:clu_9668_-:ENSG00000295216.1	22437	1.02004	38488.1	8276.69	3.50681e-108	-5639	-5639	6501	8766	0.507196	2.78236e-114	0.319369	0.013849	9.999e-05	1.16269e-105	ENSG00000295216.1	7	1.3035e-106	0.000168141
chr1:197715074:197772868:clu_9696_-:ENSG00000213047.13	20931	1.03296	47378.8	8155.16	0	-40109	-40109	2524	2771	0.155762	0	-1.24235	0.0144964	9.999e-05	0	ENSG00000213047.13	14	0	0.000137287
chr1:198696909:198699564:clu_4423_+:ENSG00000081237.22	21569	1.03418	25936.4	8036.18	0	314482	314482	100	101	0.00567862	0	1.84362	0.036057	9.999e-05	0	ENSG00000081237.22	7	0	0.000250891
chr1:200589369:200592080:clu_9753_-:ENSG00000118193.12	23075	1.0219	34944	8444.03	1.58384e-161	-26523	-26523	2559	2936	0.165074	2.41456e-167	0.570433	0.0202407	9.999e-05	2.07579e-160	ENSG00000118193.12	4	2.80856e-161	0.000185329
chr1:200666751:200669567:clu_9757_-:ENSG00000118197.14	22953	1.04241	68087.2	8197.8	1.6519e-85	4487	4487	2553	2818	0.841596	3.68127e-91	0.372203	0.0181666	9.999e-05	4.49103e-84	ENSG00000118197.14	11	4.668e-85	9.58862e-05
chr1:200981096:200984859:clu_9766_-:ENSG00000116852.15	22873	1.0113	62690.6	8320.98	4.53935e-14	-25352	-25352	5971	7905	0.555606	1.01415e-14	-0.118902	0.0153403	9.999e-05	2.26741e-09	ENSG00000116852.15	10	1.45918e-10	0.000102875
chr1:201835064:201847279:clu_4485_+:ENSG00000198700.10	22370	0.977275	37896.6	8528.62	3.8473e-06	705537	705537	18	18	0.001015	2.87471e-06	-0.982575	0.209834	0.147985	0.143203	ENSG00000198700.10	4	0.0079472	0.000167861
chr1:201890587:201891401:clu_4487_+:ENSG00000198892.7	22444	1.02222	21575.5	8158.33	2.23063e-20	-60273	-60273	3599	4131	0.232209	9.57661e-22	0.163305	0.0169988	9.999e-05	2.17683e-16	ENSG00000198892.7	4	1.50841e-17	0.000300183
chr1:201996263:201999902:clu_4489_+:ENSG00000176393.11	22354	1.0175	17587.9	8168.22	2.14131e-95	14210	14210	1786	1926	0.109035	4.4726e-102	-0.43953	0.0202207	9.999e-05	9.78296e-93	ENSG00000176393.11	3	1.05262e-93	0.000367543
chr1:202276521:202280781:clu_4522_+:ENSG00000133067.18	22056	1.01335	14020	8295	6.8446e-05	854572	854572	23	23	0.00129286	4.3167e-05	-0.817558	0.199798	0.612839	0.611101	ENSG00000133067.18	2	0.0322279	0.000460298
chr1:202333555:202335646:clu_9810_-:ENSG00000077152.12	21877	1.01041	22857.5	8329.59	2.48673e-10	47492	47492	15	15	0.000843739	8.79824e-11	1.73002	0.266392	9.999e-05	4.99038e-06	ENSG00000077152.12	3	3.06677e-07	0.000282027
chr1:202449171:202488533:clu_4532_+:ENSG00000077157.23	21860	1.01122	256959	8495.05	2.03785e-61	120212	120212	511	541	0.0304138	3.21218e-63	0.40482	0.0239254	9.999e-05	1.24912e-56	ENSG00000077157.23	31	1.14265e-57	2.50987e-05
chr1:202951164:202958185:clu_9795_-:ENSG00000159346.13	22162	1.00261	38329	8339.63	6.07118e-30	1992	1992	4059	4854	0.27285	2.42882e-31	0.118096	0.0101017	9.999e-05	2.0047e-25	ENSG00000159346.13	6	1.50063e-26	0.000167674
chr1:203017919:203018481:clu_4542_+:ENSG00000163444.12	22179	1.01873	44713.6	8310.05	2.18123e-07	2775	2775	85	85	0.00478334	1.04202e-07	-0.379057	0.0712019	0.00739926	0.00882766	ENSG00000163444.12	7	0.000511649	0.000144658
chr1:203628081:203682742:clu_4577_+:ENSG00000058668.16	22685	1.01116	9930.08	8384.58	2.99128e-28	58064	58064	2362	2641	0.851546	2.04469e-29	-0.17023	0.0150617	9.999e-05	1.61484e-24	ENSG00000058668.16	2	1.19771e-25	0.000649257
chr1:203795794:203801575:clu_4578_+:ENSG00000058673.17	23006	1.02133	72462	8439.28	1.34061e-30	736	736	16	16	0.000899382	1.13646e-31	-1.80202	0.153284	9.999e-05	2.81706e-26	ENSG00000058673.17	8	2.12749e-27	8.93573e-05
chr1:203833853:203833937:clu_4579_+:ENSG00000257315.4	23006	1.01286	32567.8	8339.15	2.65699e-07	59091	59091	1216	1284	0.0721754	1.34842e-07	0.136008	0.0257764	0.00819918	0.00806065	ENSG00000257315.4	5	0.000467672	0.00019814
chr1:204406313:204409492:clu_9868_-:ENSG00000158615.10	22979	1.03777	11152.7	8049.31	5.74031e-06	-240878	-240878	31	31	0.00174255	2.24978e-06	-0.812949	0.171771	0.0515948	0.0549547	ENSG00000158615.10	2	0.00310769	0.000584189
chr1:204428220:204429921:clu_9886_-:ENSG00000133056.14	22903	0.98807	22679	8319.97	3.91889e-14	-65856	-65856	1988	2147	0.120699	8.65779e-15	0.167052	0.0214965	9.999e-05	1.14535e-09	ENSG00000133056.14	4	7.4031e-11	0.000281711
chr1:204516619:204525484:clu_4598_+:ENSG00000198625.15	22866	0.985554	133869	8632.32	1.78252e-40	132610	132610	12	12	0.000674612	5.17529e-41	2.4441	0.181298	9.999e-05	7.59455e-35	ENSG00000198625.15	13	6.09485e-36	4.76824e-05
chr1:205096852:205097326:clu_9904_-:ENSG00000117222.14	22540	1.00785	9076.7	8357.13	8.23939e-05	-700798	-700798	12	12	0.000674764	5.59484e-05	-1.1395	0.282666	0.527847	0.522897	ENSG00000117222.14	2	0.0277964	0.000709342
chr1:205268059:205268950:clu_4628_+:ENSG00000133069.17	22386	0.999419	93948.5	8610.4	7.15288e-99	35225	35225	2928	3349	0.188273	1.82071e-100	0.25599	0.0118752	9.999e-05	7.61404e-94	ENSG00000133069.17	9	8.21596e-95	6.83235e-05
chr1:205305331:205306188:clu_9905_-:ENSG00000163545.11	22113	1.00737	19820.8	8442.18	0	-16292	-16292	1229	1297	0.0729061	0	0.959794	0.0202665	9.999e-05	0	ENSG00000163545.11	4	0	0.000324835
chr1:205623891:205631632:clu_9908_-:ENSG00000158711.14	21885	1.03726	20308.6	8000.42	1.15656e-276	-4269	-4269	2461	2736	0.153812	1.88359e-302	-0.727694	0.018808	9.999e-05	1.75209e-282	ENSG00000158711.14	4	3.229e-283	0.00032079
chr1:205771653:205772496:clu_9910_-:ENSG00000117280.13	21545	1.03128	21331.9	8253.04	1.12215e-67	8055	8055	5494	6962	0.608657	1.17624e-71	0.225961	0.0125077	9.999e-05	2.59651e-65	ENSG00000117280.13	3	2.48082e-66	0.000304693
chr1:206012406:206013772:clu_9934_-:ENSG00000196188.12	21222	1.02329	39878.7	8426.74	0	-11344	-11344	2956	3433	0.192974	0	0.771861	0.0173046	9.999e-05	0	ENSG00000196188.12	5	0	0.000162487
chr1:206041678:206051742:clu_4664_+:ENSG00000293455.2	21236	1.02246	16027.9	8342.57	3.544e-41	16493	16493	165	170	0.00955808	4.11309e-43	-0.960033	0.0693631	9.999e-05	8.63126e-38	ENSG00000293455.2	2	7.09629e-39	0.0004041
chr1:206913042:206913862:clu_9941_-:ENSG00000162894.12	20387	1.02018	53007.8	8299.25	1.89416e-206	-9539	-9539	1834	1958	0.110087	1.34576e-217	0.360763	0.0111346	9.999e-05	8.7334e-206	ENSG00000162894.12	9	1.35006e-206	0.000122094
chr1:207049723:207050688:clu_9943_-:ENSG00000180667.11	20312	1.02859	6778.3	8190.68	5.34728e-11	-3215	-3215	26	26	0.0014615	1.18495e-11	1.18747	0.174855	9.999e-05	2.34287e-07	ENSG00000180667.11	2	1.46822e-08	0.000957568
chr1:207646968:207647317:clu_4655_+:ENSG00000203710.12	21183	1.0118	65288.4	8299.81	0	150821	150821	5999	7744	0.56465	0	1.12272	0.0062262	9.999e-05	0	ENSG00000203710.12	10	0	9.88014e-05
chr1:207701618:207708178:clu_4659_+:ENSG00000197721.17	21493	1.02775	27383.9	8375.54	0	68844	68844	4526	5551	0.687971	0	-0.634697	0.0129145	9.999e-05	0	ENSG00000197721.17	6	0	0.000237034
chr1:207646968:207647317:clu_4655_+:ENSG00000307252.1	21492	1.00451	66402.2	8314	0	1279	1279	5999	7744	0.56465	0	1.12272	0.0062262	9.999e-05	0	ENSG00000307252.1	10	0	9.68626e-05
chr1:207767195:207770321:clu_4661_+:ENSG00000117335.21	21686	1.01206	37333.2	8273.48	0	15809	15809	2655	2959	0.833671	0	-1.43538	0.00949743	9.999e-05	0	ENSG00000117335.21	6	0	0.000172796
chr1:207817414:207867926:clu_9990_-:ENSG00000203709.15	21803	1.01552	62270.5	8397.87	3.2438e-92	-7876	-7876	664	685	0.0385091	5.05005e-96	-0.689931	0.0327717	9.999e-05	9.06339e-89	ENSG00000203709.15	8	9.60884e-90	0.000103742
chr1:209760384:209762515:clu_4722_+:ENSG00000009790.15	23437	1.02178	84123.1	8324.15	0	4380	4380	4541	5732	0.322203	0	-1.06934	0.00910145	9.999e-05	0	ENSG00000009790.15	16	0	7.69847e-05
chr1:210400662:210404464:clu_4741_+:ENSG00000054392.13	23190	1.01333	14187.2	8303.29	1.31748e-05	46396	46396	2251	2472	0.140614	7.69965e-06	0.0943272	0.0210737	0.168183	0.165666	ENSG00000054392.13	2	0.00916386	0.000454872
chr1:211260164:211260929:clu_4751_+:ENSG00000117625.14	23093	1.01085	143446	8425.96	7.21998e-180	10483	10483	377	403	0.0226966	9.51183e-187	0.755636	0.025299	9.999e-05	1.33755e-176	ENSG00000117625.14	20	1.90381e-177	4.49529e-05
chr1:211354467:211356367:clu_4755_+:ENSG00000082512.15	22935	1.00576	15199.2	8233.99	6.57621e-06	33395	33395	893	925	0.0520013	3.37485e-06	-0.0853441	0.0183552	0.0936906	0.0936237	ENSG00000082512.15	3	0.00524896	0.000423314
chr1:211391976:211396767:clu_4757_+:ENSG00000153363.16	22756	1.01468	6330.32	8219.91	1.45423e-14	40799	40799	287	291	0.0163575	2.07882e-15	-0.459808	0.0578296	9.999e-05	6.51659e-11	ENSG00000153363.16	1	4.26898e-12	0.00101969
chr1:211783502:211787632:clu_10054_-:ENSG00000123684.13	22205	1.01222	34920.2	8299.61	5.74391e-10	24326	24326	1639	1742	0.0979422	1.96603e-10	-0.0898723	0.0141053	9.999e-05	1.74822e-05	ENSG00000123684.13	6	1.06643e-06	0.000184747
chr1:212020754:212021083:clu_10058_-:ENSG00000143493.13	22197	1.02426	20270.4	8230	1.91877e-11	-96962	-96962	556	594	0.0333895	4.46327e-12	0.207873	0.0299902	9.999e-05	2.69054e-07	ENSG00000143493.13	5	1.68516e-08	0.000319764
chr1:212286291:212333497:clu_4786_+:ENSG00000066027.12	21850	1.00642	35571.5	8330.84	1.72613e-80	85491	85491	4870	6029	0.338898	1.83443e-84	-0.246806	0.0125364	9.999e-05	2.01603e-76	ENSG00000066027.12	7	2.03141e-77	0.000180946
chr1:212433120:212444339:clu_4797_+:ENSG00000117691.10	21940	1.03017	23183.6	8261.7	6.12456e-168	9613	9613	6308	8399	0.472119	8.74937e-178	0.417032	0.0143312	9.999e-05	1.7091e-168	ENSG00000117691.10	4	2.36716e-169	0.000280238
chr1:212787637:212792289:clu_10085_-:ENSG00000117697.15	21974	1.01683	80759.2	8501.49	1.80272e-205	-47144	-47144	3279	3714	0.208769	1.83136e-211	0.534329	0.0167452	9.999e-05	6.27369e-204	ENSG00000117697.15	11	9.66302e-205	8.00344e-05
chr1:212807848:212812248:clu_4788_+:ENSG00000203705.11	21974	1.01727	17949.9	8282.29	0	12187	12187	389	395	0.0222085	0	1.9662	0.0461935	9.999e-05	0	ENSG00000203705.11	3	0	0.000360098
chr1:212864519:212872678:clu_4789_+:ENSG00000162769.13	21990	1.00933	81134.2	8534.78	0	2832	2832	6143	8032	0.45154	0	0.518496	0.0113938	9.999e-05	0	ENSG00000162769.13	10	0	7.9428e-05
chr1:213013418:213015613:clu_10088_-:ENSG00000174606.14	21910	1.00534	59982.4	8442.89	7.55772e-41	56517	56517	144	145	0.00815248	2.79629e-42	-0.521883	0.0380958	9.999e-05	2.92766e-36	ENSG00000174606.14	8	2.37707e-37	0.000107265
chr1:213071041:213077696:clu_4791_+:ENSG00000136643.12	21832	1.01724	21967.1	8203.56	0	22538	22538	5953	7940	0.446318	0	0.502657	0.0083344	9.999e-05	0	ENSG00000136643.12	5	0	0.000294252
chr1:214281427:214314762:clu_4831_+:ENSG00000143499.14	22561	1.00689	51095.3	8365.82	4.68025e-39	24612	24612	6234	8193	0.53946	8.85733e-41	-0.199672	0.0148559	9.999e-05	1.39904e-34	ENSG00000143499.14	7	1.12171e-35	0.000125998
chr1:217610400:217610889:clu_10122_-:ENSG00000092978.11	23959	1.03593	10168.5	8097.98	2.71163e-05	19092	19092	671	687	0.0386868	1.28524e-05	-0.138744	0.0317848	0.225777	0.225965	ENSG00000092978.11	2	0.0123763	0.000640253
chr1:219179246:219193082:clu_4859_+:ENSG00000143353.12	22081	1.00165	102413	8521.1	0	-1600	-1600	2131	2319	0.130354	0	0.633009	0.0117577	9.999e-05	0	ENSG00000143353.12	13	0	6.27327e-05
chr1:219086660:219156120:clu_10129_-:ENSG00000228063.5	22081	1.01786	44871.8	8444.99	0	-26457	-26457	2445	2682	0.150759	0	1.40468	0.0130695	9.999e-05	0	ENSG00000228063.5	6	0	0.000144098
chr1:220024456:220030386:clu_10142_-:ENSG00000136628.18	21685	1.00548	14390	8221.05	1.08657e-17	-16276	-16276	2562	2852	0.160315	9.86483e-19	0.174861	0.0197435	9.999e-05	1.32709e-13	ENSG00000136628.18	3	8.93153e-15	0.000447064
chr1:220069432:220073967:clu_10144_-:ENSG00000162813.18	21612	1.02376	47762.8	8451.11	4.14105e-08	82074	82074	1423	1502	0.0844389	2.38426e-08	0.150571	0.0269519	0.00229977	0.00168685	ENSG00000162813.18	7	9.95023e-05	0.000135693
chr1:220794355:220796643:clu_4888_+:ENSG00000186205.14	22246	1.01755	47740.3	8279.48	8.36549e-65	7989	7989	6411	8611	0.484089	2.13433e-68	0.239894	0.0136061	9.999e-05	3.59431e-61	ENSG00000186205.14	8	3.36596e-62	0.000135424
chr1:221706466:221741981:clu_10159_-:ENSG00000143507.18	22417	1.00864	21911.4	8179.51	2.04005e-14	7611	7611	4566	5679	0.319224	2.54885e-15	0.129322	0.016317	9.999e-05	3.69758e-10	ENSG00000143507.18	4	2.40279e-11	0.000293995
chr1:222579890:222584128:clu_10178_-:ENSG00000143498.18	22477	1.00257	37687.2	8391.8	2.97623e-05	681096	681096	12	12	0.000674764	2.00845e-05	1.22559	0.287274	0.677032	0.673224	ENSG00000143498.18	5	0.0353721	0.000170527
chr1:222621292:222624768:clu_4900_+:ENSG00000154305.18	22308	1.01753	22135.6	8197.85	4.84292e-57	5145	5145	4080	4750	0.267034	8.95485e-61	0.274561	0.0165654	9.999e-05	1.30591e-53	ENSG00000154305.18	5	1.17435e-54	0.000292047
chr1:222712942:222715684:clu_4902_+:ENSG00000162819.12	22378	1.02285	102988	8434.74	9.89974e-11	274	274	118	118	0.00663294	4.42766e-11	-0.452764	0.0686279	0.00019998	7.7635e-06	ENSG00000162819.12	14	4.75632e-07	6.29099e-05
chr1:222703217:222712208:clu_10164_-:ENSG00000186063.13	22383	1.01913	52396.5	8263.34	9.3912e-09	-6058	-6058	9	10	0.000577501	3.44809e-09	1.39518	0.23588	0.00029997	0.000421754	ENSG00000186063.13	9	2.51224e-05	0.000123468
chr1:222823945:222835119:clu_4906_+:ENSG00000154309.9	22281	1.04024	49101.7	8326.33	3.67167e-272	28167	28167	1373	1438	0.0809138	5.76282e-286	0.647624	0.0172562	9.999e-05	3.27868e-278	ENSG00000154309.9	7	5.99038e-279	0.000132846
chr1:223109311:223109570:clu_4919_+:ENSG00000299361.1	22225	1.00022	62160.6	8482.58	3.05263e-261	685	685	4589	5566	0.312908	1.79865e-269	0.547918	0.0150766	9.999e-05	1.66297e-256	ENSG00000299361.1	8	2.87731e-257	0.000103294
chr1:223134864:223137178:clu_10191_-:ENSG00000187554.15	22373	1.00428	92232.6	8376.61	6.07203e-252	-8535	-8535	1089	1146	0.0644255	3.87411e-263	-0.917434	0.0255705	9.999e-05	4.9247e-248	ENSG00000187554.15	13	8.34642e-249	6.97302e-05
chr1:223296890:223363278:clu_10194_-:ENSG00000143502.16	22400	1.02269	19229.1	8256.44	2.46449e-35	-67366	-67366	6382	8436	0.474199	2.36353e-37	-0.1907	0.0148617	9.999e-05	9.62162e-32	ENSG00000143502.16	3	7.58711e-33	0.000336869
chr1:223814353:223821220:clu_10201_-:ENSG00000143514.18	22239	1.02538	6384.57	8141.68	1.13879e-26	-10356	-10356	109	109	0.00612773	1.5165e-28	0.834299	0.075011	9.999e-05	1.97187e-23	ENSG00000143514.18	2	1.45235e-24	0.00101531
chr1:224183418:224192332:clu_4929_+:ENSG00000143753.14	21905	1.02828	25244.2	8277.01	1.21122e-59	15244	15244	3552	4094	0.230129	5.82361e-63	-0.273404	0.0161931	9.999e-05	8.68064e-57	ENSG00000143753.14	5	7.9429e-58	0.000257174
chr1:224326464:224330071:clu_10203_-:ENSG00000143748.18	21901	1.03282	29336.4	8223.02	5.58293e-08	-30825	-30825	2373	2685	0.150961	2.09865e-08	-0.0642621	0.0114573	0.00149985	0.00130709	ENSG00000143748.18	6	7.72622e-05	0.000221699
chr1:224360563:224365879:clu_4931_+:ENSG00000143771.12	21961	1.03616	59558.9	8340.97	0	186	186	256	258	0.0145025	0	-2.28965	0.0530314	9.999e-05	0	ENSG00000143771.12	10	0	0.000109349
chr1:224434862:224456854:clu_4933_+:ENSG00000143786.8	21979	1.01772	38399.2	8305.43	6.55117e-251	24531	24531	3718	4498	0.747161	2.75262e-264	-0.516269	0.0143556	9.999e-05	1.10828e-250	ENSG00000143786.8	7	1.89249e-251	0.000168376
chr1:224394013:224398097:clu_10204_-:ENSG00000162923.18	21975	1.0165	61344.3	8349.43	1.28083e-112	-47338	-47338	1650	1799	0.101136	5.91665e-118	-0.236253	0.0100764	9.999e-05	1.33305e-109	ENSG00000162923.18	13	1.51653e-110	0.00010535
chr1:224955098:224964479:clu_4964_+:ENSG00000185842.16	21561	0.996146	37995.6	8373.79	8.42886e-201	90073	90073	1181	1337	0.0756051	8.91942e-210	0.920688	0.0289767	9.999e-05	1.81796e-195	ENSG00000185842.16	7	2.72951e-196	0.000168707
chr1:225406832:225411337:clu_10259_-:ENSG00000143815.15	20628	1.01944	14583.9	8243.53	2.7529e-68	-29164	-29164	1995	2129	0.119674	2.19886e-72	-0.374338	0.0206116	9.999e-05	2.33306e-65	ENSG00000143815.15	3	2.23037e-66	0.000443573
chr1:225783368:225789240:clu_4975_+:ENSG00000143742.14	20553	1.04212	10463	8034.27	0	6946	6946	5563	6919	0.388952	0	0.648742	0.00965611	9.999e-05	0	ENSG00000143742.14	3	0	0.000623734
chr1:226064479:226065735:clu_4977_+:ENSG00000163041.13	20674	1.01101	10403.6	8200.84	4.84661e-06	510588	510588	14	14	0.000786959	2.33027e-06	-0.995507	0.210663	0.0473953	0.0473511	ENSG00000163041.13	2	0.00268486	0.000619681
chr1:226266332:226267957:clu_10260_-:ENSG00000183814.16	20921	1.00751	14908.7	8169.96	1.59963e-10	-7929	-7929	4506	5334	0.299831	3.60501e-11	0.0922438	0.0139174	9.999e-05	2.15702e-06	ENSG00000183814.16	3	1.33354e-07	0.000431862
chr1:226657274:226674917:clu_10285_-:ENSG00000228382.4	21449	1.03053	29746.7	8307.31	1.32365e-99	-21465	-21465	3229	3628	0.203935	7.82542e-105	-0.27934	0.0126731	9.999e-05	5.09545e-98	ENSG00000228382.4	5	5.57087e-99	0.000218446
chr1:226657274:226674917:clu_10285_-:ENSG00000143772.11	21491	1.03353	27784.1	8261.87	4.52947e-99	-85677	-85677	3229	3628	0.203935	7.82447e-105	-0.27934	0.0126731	9.999e-05	8.81359e-98	ENSG00000143772.11	5	9.62971e-99	0.000234149
chr1:226961562:226965000:clu_5021_+:ENSG00000163050.18	21561	1.07033	5677.68	7800.73	8.16234e-08	29882	29882	646	676	0.0380288	1.33794e-08	-0.183229	0.0322214	0.00029997	0.000261709	ENSG00000163050.18	2	1.56827e-05	0.00116166
chr1:227213219:227222541:clu_10293_-:ENSG00000143776.20	22502	1.00474	196499	8438.75	0	-95926	-95926	4568	5422	0.304778	0	1.22606	0.00933975	9.999e-05	0	ENSG00000143776.20	33	0	3.27364e-05
chr1:227563724:227654336:clu_5027_+:ENSG00000181450.18	22625	1.0215	42788.3	8319.98	0	85491	85491	3326	3746	0.210568	0	0.673328	0.0165599	9.999e-05	0	ENSG00000181450.18	8	0	0.000151332
chr1:227735499:227747692:clu_5029_+:ENSG00000143740.15	21758	1.0151	5703.56	7985.58	2.68062e-09	39488	39488	5633	7053	0.396503	4.6926e-10	0.0756599	0.0121325	9.999e-05	1.28494e-05	ENSG00000143740.15	2	7.85093e-07	0.00113187
chr1:227732676:227732881:clu_10329_-:ENSG00000081692.13	21752	1.01103	10944.4	8049.5	1.09622e-13	-2447	-2447	428	439	0.0246796	9.47136e-15	-0.35485	0.0457299	9.999e-05	9.5201e-10	ENSG00000081692.13	3	6.16401e-11	0.000589074
chr1:228082765:228097078:clu_5032_+:ENSG00000143761.17	22351	1.02013	5161.22	8075.25	3.68669e-67	13467	13467	2559	2871	0.161383	1.24044e-72	-0.166573	0.00915532	9.999e-05	1.03067e-64	ENSG00000143761.17	2	9.8089e-66	0.00125322
chr1:228109021:228109149:clu_10337_-:ENSG00000162910.19	22384	1.00468	62314.8	8413.05	0	-268	-268	4084	4765	0.732153	0	0.750432	0.0134127	9.999e-05	0	ENSG00000162910.19	10	0	0.000103223
chr1:228140363:228145511:clu_5033_+:ENSG00000143774.18	22393	1.01318	17309.8	8051.79	0	58226	58226	1442	1536	0.91364	0	-0.718535	0.0124356	9.999e-05	0	ENSG00000143774.18	5	0	0.000372808
chr1:228401194:228402066:clu_10352_-:ENSG00000154370.16	22241	1.00948	9640.71	8216.38	1.99387e-28	-5856	-5856	2912	3294	0.18516	3.5892e-30	0.195644	0.0170775	9.999e-05	1.14112e-24	ENSG00000154370.16	2	8.48393e-26	0.00066829
chr1:228736004:228743285:clu_5094_+:ENSG00000116574.6	22246	1.0042	19929.1	8318.62	2.75598e-115	12352	12352	5068	6186	0.347723	3.4406e-121	-0.351968	0.0148002	9.999e-05	1.88806e-111	ENSG00000116574.6	3	2.16388e-112	0.000322662
chr1:229271370:229295848:clu_5102_+:ENSG00000168118.12	22664	1.01849	50048.9	8423.08	1.3727e-129	3686	3686	2630	2870	0.161327	1.42824e-134	-0.308295	0.0122704	9.999e-05	3.45075e-127	ENSG00000168118.12	7	4.2062e-128	0.000129226
chr1:229325411:229326738:clu_10377_-:ENSG00000154429.11	22912	1.00633	8512.76	8115.96	3.56247e-229	-17240	-17240	5674	7148	0.598201	5.71439e-247	-0.368009	0.0106133	9.999e-05	1.14627e-226	ENSG00000154429.11	2	1.85562e-227	0.000755858
chr1:229542371:229547499:clu_10370_-:ENSG00000135776.5	23089	0.994923	62217.3	8375.8	0	-11190	-11190	4510	5553	0.312142	0	1.13516	0.00794895	9.999e-05	0	ENSG00000135776.5	9	0	0.000102981
chr1:229602919:229606119:clu_10372_-:ENSG00000135801.11	23976	1.00586	25276.8	8213.98	5.62687e-20	-19237	-19237	41	41	0.00230467	3.51214e-21	1.47655	0.155908	9.999e-05	1.161e-15	ENSG00000135801.11	5	7.98791e-17	0.000254575
chr1:230671404:230671516:clu_5115_+:ENSG00000135775.14	23820	1.01595	22272.6	8345.11	5.5917e-05	-244286	-244286	44	44	0.00247358	3.68358e-05	0.593519	0.143758	0.706929	0.706173	ENSG00000135775.14	3	0.0370288	0.000290069
chr1:230954403:230958224:clu_10394_-:ENSG00000143643.13	23529	1.03311	154831	8344.67	0	-22441	-22441	5138	6299	0.354075	0	0.75352	0.00626669	9.999e-05	0	ENSG00000143643.13	20	0	4.20147e-05
chr1:230988439:230995760:clu_5128_+:ENSG00000173409.14	23529	1.00911	99020.1	8530.32	3.15537e-244	35197	35197	4071	4806	0.270152	1.61164e-250	-0.558779	0.015992	9.999e-05	2.08886e-241	ENSG00000173409.14	10	3.48113e-242	6.50757e-05
chr1:231247535:231250961:clu_5133_+:ENSG00000116906.13	23688	1.02976	55814.5	8337.25	5.11989e-25	6220	6220	901	938	0.0527322	3.51552e-26	0.2477	0.0233266	9.999e-05	7.39377e-21	ENSG00000116906.13	7	5.33807e-22	0.000116393
chr1:231367636:231373980:clu_10401_-:ENSG00000135766.9	23358	1.00524	44678.7	8467.81	1.07516e-15	-17059	-17059	6104	8020	0.549134	3.59718e-16	0.105289	0.0128918	9.999e-05	4.23142e-11	ENSG00000135766.9	6	2.78056e-12	0.000143998
chr1:231563629:231564528:clu_5135_+:ENSG00000116918.15	23454	1.02746	16521.5	8204.92	2.54261e-10	35407	35407	305	313	0.0175942	6.49711e-11	-0.356927	0.054576	9.999e-05	2.95499e-06	ENSG00000116918.15	4	1.82222e-07	0.0003928
chr1:231522637:231528420:clu_10403_-:ENSG00000233461.6	23454	1.02455	60188.7	8418.92	9.92463e-232	2904	2904	6460	8723	0.490332	8.1717e-241	0.477226	0.013951	9.999e-05	1.65253e-232	ENSG00000233461.6	7	2.70354e-233	0.000107714
chr1:231771070:231774639:clu_5137_+:ENSG00000162946.24	23457	1.02092	54077.6	8334.71	9.80795e-30	146219	146219	2745	3016	0.169533	3.85946e-31	-0.226721	0.0194598	9.999e-05	1.6326e-25	ENSG00000162946.24	7	1.22344e-26	0.000119714
chr1:232533583:232574174:clu_10422_-:ENSG00000116991.12	24165	1.02068	67867.1	8280.24	0	-97086	-97086	3438	3901	0.21928	0	-1.19294	0.012183	9.999e-05	0	ENSG00000116991.12	9	0	9.53822e-05
chr1:232950744:232956347:clu_5168_+:ENSG00000135778.12	24563	1.00984	62872.1	8535.45	0	5112	5112	1891	2015	0.113266	0	1.33202	0.0151142	9.999e-05	0	ENSG00000135778.12	6	0	0.000102518
chr1:233273137:233295326:clu_10431_-:ENSG00000135749.20	24403	1.00452	230705	8640.88	7.3691e-105	-23093	-23093	3159	3542	0.199101	3.49865e-106	0.395328	0.0178156	9.999e-05	6.07296e-100	ENSG00000135749.20	21	6.68696e-101	2.78803e-05
chr1:234374389:234383723:clu_5189_+:ENSG00000168275.16	23669	1.02798	17617	8387.42	4.34165e-46	4116	4116	1575	1672	0.0939854	5.1416e-48	0.36751	0.0250899	9.999e-05	5.34656e-43	ENSG00000168275.16	2	4.53409e-44	0.000368454
chr1:234393837:234398382:clu_10441_-:ENSG00000059588.10	23473	1.01555	73889.9	8413.14	6.62741e-64	-85406	-85406	2745	3159	0.177572	2.09641e-66	-0.344779	0.0198595	9.999e-05	6.02931e-60	ENSG00000059588.10	8	5.62145e-61	8.74305e-05
chr1:234607852:234608447:clu_10448_-:ENSG00000168264.12	23338	1.01074	10499.5	8445.81	4.20329e-55	-1756	-1756	217	224	0.0125913	4.91343e-57	-0.797691	0.0497554	9.999e-05	1.26413e-51	ENSG00000168264.12	2	1.12516e-52	0.000613957
chr1:235330500:235335242:clu_5250_+:ENSG00000152904.11	22680	1.01017	51190.6	8443.51	2.40373e-259	3139	3139	5975	7763	0.436369	9.62541e-269	-0.499349	0.0137603	9.999e-05	3.20142e-257	ENSG00000152904.11	6	5.55617e-258	0.000125928
chr1:235380149:235414433:clu_5253_+:ENSG00000284770.2	22705	1.02003	56897.6	8342.43	2.04338e-101	34249	34249	1288	1374	0.0772344	2.6704e-106	-0.606584	0.0273201	9.999e-05	1.38009e-98	ENSG00000284770.2	8	1.51275e-99	0.000113741
chr1:235712197:235715201:clu_10449_-:ENSG00000143669.16	23464	1.00648	8550.33	8311.23	2.57235e-20	-76573	-76573	5272	7087	0.39837	2.61249e-21	-0.125214	0.0131779	9.999e-05	1.73624e-16	ENSG00000143669.16	2	1.20384e-17	0.000752584
chr1:236145848:236168706:clu_5287_+:ENSG00000077585.14	23711	1.02015	96301.6	8373.45	5.47943e-37	3999	3999	5549	7079	0.602035	1.39415e-38	0.198291	0.0151909	9.999e-05	1.22603e-32	ENSG00000077585.14	13	9.69937e-34	6.7206e-05
chr1:236542787:236543560:clu_5281_+:ENSG00000116977.19	24461	1.02187	69593.7	8359.49	0	24978	24978	1740	1867	0.104958	0	1.50366	0.0155504	9.999e-05	0	ENSG00000116977.19	10	0	9.30596e-05
chr1:236859922:236862236:clu_5286_+:ENSG00000116984.15	24827	0.999115	96582.1	8466.33	1.90934e-125	104743	104743	4563	5474	0.692299	1.3031e-129	-0.393767	0.0159844	9.999e-05	2.35433e-120	ENSG00000116984.15	11	2.79157e-121	6.64524e-05
chr1:239706496:239714177:clu_10498_-:ENSG00000233355.8	24987	1.01557	32312.8	8324.62	0	-36293	-36293	6339	8320	0.467678	0	0.672352	0.012901	9.999e-05	0	ENSG00000233355.8	4	0	0.000199918
chr1:241517316:241519060:clu_10508_-:ENSG00000091483.8	25999	1.00294	11844.1	8298.05	2.78902e-09	3092	3092	523	539	0.0302979	1.03462e-09	0.249562	0.0408405	9.999e-05	3.2005e-05	ENSG00000091483.8	2	1.94534e-06	0.000542584
chr1:241636073:241639882:clu_10511_-:ENSG00000203668.3	25846	1.00974	172293	8699.64	2.31057e-40	-4289	-4289	33	34	0.00191119	1.35278e-40	2.04034	0.152166	9.999e-05	1.833e-35	ENSG00000203668.3	12	1.47978e-36	3.741e-05
chr1:241594691:241597746:clu_10510_-:ENSG00000054277.14	25900	1.0086	186090	8703.41	4.05681e-42	-85330	-85330	2317	2561	0.143957	2.41431e-42	0.281968	0.0205664	9.999e-05	3.67854e-37	ENSG00000054277.14	13	3.00905e-38	3.46207e-05
chr1:243172846:243186259:clu_10541_-:ENSG00000143702.17	22572	0.991208	35352.4	8508.22	7.75709e-11	80649	80649	6448	8727	0.509444	4.1736e-11	-0.0944909	0.0143034	9.999e-05	3.0805e-06	ENSG00000143702.17	5	1.89893e-07	0.00018096
chr1:243304777:243307989:clu_5355_+:ENSG00000054282.16	22570	1.0075	219301	8529.4	0	51856	51856	6452	8727	0.509444	0	1.11588	0.00841158	9.999e-05	0	ENSG00000054282.16	26	0	2.9365e-05
chr1:243695716:243734958:clu_10545_-:ENSG00000117020.19	22166	1.00676	86000.9	8449.48	1.10361e-111	-17068	-17068	90	91	0.00511638	1.30078e-115	2.25368	0.0971369	9.999e-05	1.81568e-107	ENSG00000117020.19	12	2.0491e-108	7.48567e-05
chr1:244053200:244053788:clu_5379_+:ENSG00000179456.12	21951	1.0262	68971	8364.55	5.31308e-19	4766	4766	183	186	0.0104565	8.27927e-20	-0.600202	0.0657298	9.999e-05	1.61077e-14	ENSG00000179456.12	9	1.09537e-15	9.40601e-05
chr1:244686669:244691879:clu_5404_+:ENSG00000121644.19	24166	1.041	45635.7	8276.69	1.48106e-22	22417	22417	4949	6120	0.655986	9.28416e-24	-0.148189	0.0147037	9.999e-05	1.31279e-18	ENSG00000121644.19	5	9.27669e-20	0.000142978
chr1:244835756:244842195:clu_5405_+:ENSG00000296134.1	24899	0.999335	109315	8463.29	0	26299	26299	3271	3813	0.214334	0	0.587126	0.00789929	9.999e-05	0	ENSG00000296134.1	10	0	5.87174e-05
chr1:244835756:244842195:clu_5405_+:ENSG00000203667.10	25071	1.00355	108859	8450.34	0	6455	6455	3271	3813	0.214334	0	0.587126	0.00789929	9.999e-05	0	ENSG00000203667.10	10	0	5.9063e-05
chr1:244862730:244863617:clu_10569_-:ENSG00000153187.21	25265	1.00425	39407.4	8497.82	2.65839e-13	-178	-178	15	15	0.000845261	1.17837e-13	-1.53687	0.206816	9.999e-05	9.67137e-09	ENSG00000153187.21	4	6.17248e-10	0.000163193
chr1:244970443:244972509:clu_5406_+:ENSG00000203666.13	25744	1.01459	179503	8604.21	0	565	565	6218	8516	0.52125	0	0.842169	0.0119609	9.999e-05	0	ENSG00000203666.13	13	0	3.59766e-05
chr1:245928033:245929870:clu_10590_-:ENSG00000185420.19	26787	1.01814	46172.8	8323.37	4.3886e-43	-579155	-579155	2909	3362	0.188983	3.26524e-45	-0.258721	0.0182304	9.999e-05	4.1636e-39	ENSG00000185420.19	6	3.45579e-40	0.000140054
chr1:246557534:246564346:clu_10596_-:ENSG00000162851.8	26680	1.01343	43174.3	8322.5	7.64517e-14	-1882	-1882	96	96	0.0053969	1.76359e-14	-0.673476	0.0876933	9.999e-05	2.52495e-09	ENSG00000162851.8	5	1.62369e-10	0.000149501
chr1:246621634:246622186:clu_5442_+:ENSG00000162852.14	26681	1.0154	178248	8557.21	0	65717	65717	6432	8828	0.503766	0	0.896888	0.0110191	9.999e-05	0	ENSG00000162852.14	17	0	3.62418e-05
chr1:246736055:246740172:clu_5445_+:ENSG00000143653.10	26506	0.996822	21415.3	8264.37	1.37492e-13	12149	12149	183	185	0.0104014	2.65959e-14	0.482178	0.0632221	9.999e-05	3.13829e-09	ENSG00000143653.10	3	2.01504e-10	0.000299387
chr1:246777440:246778813:clu_10650_-:ENSG00000293403.2	26543	1.01538	7755.47	8232.75	1.93565e-48	-13450	-13450	3459	3897	0.219056	2.20776e-51	-0.243754	0.0160592	9.999e-05	3.16045e-45	ENSG00000293403.2	1	2.71959e-46	0.000832621
chr1:246777440:246778813:clu_10650_-:ENSG00000223519.9	26590	1.01587	7693.28	8241.25	1.73232e-48	-63400	-63400	3459	3897	0.219056	2.20776e-51	-0.243754	0.0160592	9.999e-05	2.66315e-45	ENSG00000223519.9	1	2.29282e-46	0.000839513
chr1:246842776:246843795:clu_10640_-:ENSG00000153207.16	26682	1.02477	72200.2	8391.4	0	-89199	-89199	3375	3845	0.216133	0	-0.973059	0.0116075	9.999e-05	0	ENSG00000153207.16	9	0	8.98028e-05
chr1:247155695:247159006:clu_10643_-:ENSG00000196418.13	26718	1.01995	20691.7	8228.41	1.01238e-71	-16342	-16342	409	420	0.0236114	3.63286e-76	-0.813561	0.0436191	9.999e-05	9.71458e-69	ENSG00000196418.13	3	9.47374e-70	0.000312721
chr1:247202080:247210691:clu_10645_-:ENSG00000290683.2	26774	1.02853	40953.2	8335.94	0	-8776	-8776	6542	8765	0.492748	0	-0.874258	0.0114928	9.999e-05	0	ENSG00000290683.2	5	0	0.00015855
chr1:247425599:247429585:clu_5505_+:ENSG00000162711.19	26876	1.01393	26232.6	8331.55	1.86679e-05	-181381	-181381	18	18	0.00101203	1.1496e-05	1.01717	0.23173	0.377862	0.380429	ENSG00000162711.19	4	0.0205088	0.00024609
chr1:247868063:247875900:clu_5502_+:ENSG00000162722.9	26771	1.032	56528.6	8159.57	0	38356	38356	704	733	0.958797	0	-1.27222	0.0187489	9.999e-05	0	ENSG00000162722.9	11	0	0.000115024
chr1:248740104:248796327:clu_5518_+:ENSG00000293517.2	16994	1.039	3849.22	8013.31	3.22251e-267	52536	52536	446	473	0.026594	1.18232e-291	-1.6381	0.0431836	9.999e-05	6.81677e-274	ENSG00000293517.2	1	1.23616e-274	0.00169248
chr1:248816884:248824753:clu_10712_-:ENSG00000175137.11	15168	1.01183	9992.19	8119.26	9.92217e-125	-5045	-5045	306	320	0.0179876	2.69809e-134	-1.36618	0.0544337	9.999e-05	3.75331e-122	ENSG00000175137.11	3	4.48482e-123	0.000645394
chr1:248845662:248847052:clu_5520_+:ENSG00000171161.13	15001	1.01519	3703.17	8126.16	6.97966e-05	-478983	-478983	19	19	0.00106826	3.67063e-05	-0.947165	0.22937	0.223078	0.221478	ENSG00000171161.13	1	0.0121443	0.00174282
chr1:248850781:248853937:clu_10713_-:ENSG00000171163.16	14713	1.00721	62058.4	8379.69	0	-8212	-8212	4978	6643	0.373412	0	0.761253	0.0144648	9.999e-05	0	ENSG00000171163.16	15	0	0.000103754
chr1:248913879:248916602:clu_5522_+:ENSG00000185220.12	14044	1.03691	13231.8	8114.51	2.27743e-128	10312	10312	2446	2866	0.161102	2.68555e-138	0.428126	0.0167969	9.999e-05	8.1821e-129	ENSG00000185220.12	4	1.00346e-129	0.000492252
chr1:248913879:248916602:clu_5522_+:ENSG00000298524.1	13630	1.04212	12306.2	8071.61	1.06099e-127	-13436	-13436	2446	2866	0.161102	2.68555e-138	0.428126	0.0167969	9.999e-05	8.5554e-129	ENSG00000298524.1	4	1.04886e-129	0.000530338
chr10:135302:179994:clu_13178_+:ENSG00000015171.21	14233	1.01256	30875.9	8236.45	6.56891e-11	4859	4859	3015	3408	0.191654	1.6796e-11	0.112885	0.0167475	9.999e-05	1.71103e-06	ENSG00000015171.21	9	1.05935e-07	0.000208972
chr10:885760:931428:clu_10775_-:ENSG00000107929.16	26005	0.991036	48023.6	8304.23	6.21972e-126	-59750	-59750	740	770	0.0432827	1.28927e-132	0.351394	0.0140937	9.999e-05	3.60831e-120	ENSG00000107929.16	8	4.27246e-121	0.000133207
chr10:1054245:1056309:clu_10776_-:ENSG00000067064.13	27559	1.00577	63791.1	8375.3	5.40765e-276	5141	5141	587	604	0.0339517	2.60627e-288	-0.895631	0.0237589	9.999e-05	9.47975e-273	ENSG00000067064.13	7	1.71175e-273	0.000100878
chr10:1056879:1072116:clu_13212_+:ENSG00000047056.18	27554	0.99772	199999	8604.55	0	7390	7390	1590	1686	0.094783	0	-1.14219	0.0170414	9.999e-05	0	ENSG00000047056.18	17	0	3.20734e-05
chr10:1054245:1056309:clu_10776_-:ENSG00000303579.1	27639	1.00898	63052.9	8358.35	1.93679e-275	-2228	-2228	587	604	0.0339517	2.60627e-288	-0.895631	0.0237589	9.999e-05	4.58995e-273	ENSG00000303579.1	7	8.30128e-274	0.000102189
chr10:3165527:3166229:clu_10840_-:ENSG00000107959.17	29299	1.02149	26109.3	8295.96	2.08093e-106	-9324	-9324	5459	6801	0.617707	3.76751e-112	0.337593	0.0147843	9.999e-05	3.58521e-104	ENSG00000107959.17	3	3.99564e-105	0.000247992
chr10:3782214:3783216:clu_10844_-:ENSG00000067082.15	28712	1.00901	16058.8	8218.57	4.86472e-18	-2130	-2130	2667	2967	0.166798	4.14502e-19	-0.130816	0.0146103	9.999e-05	5.92898e-14	ENSG00000067082.15	2	4.0062e-15	0.00040118
chr10:4889923:4908351:clu_13293_+:ENSG00000165568.18	29527	1.01184	310168	8584.86	0	103264	103264	3305	3783	0.212648	0	-0.817881	0.0157052	9.999e-05	0	ENSG00000165568.18	24	0	2.07982e-05
chr10:4889923:4908351:clu_13293_+:ENSG00000304798.1	29434	1.03697	128951	8420.53	0	37808	37808	3305	3783	0.212648	0	-0.817881	0.0157052	9.999e-05	0	ENSG00000304798.1	12	0	5.05229e-05
chr10:4908420:4933237:clu_13294_+:ENSG00000304813.1	29486	1.03309	38687.9	8322.26	3.91396e-41	25108	25108	5100	6338	0.356268	3.6189e-43	0.213498	0.0154149	9.999e-05	9.74592e-38	ENSG00000304813.1	4	8.00302e-39	0.000168133
chr10:5651363:5652863:clu_10888_-:ENSG00000196372.13	28755	1.00108	11760.5	8252.94	2.50719e-06	920962	920962	48	48	0.00270666	1.24839e-06	-0.687234	0.141663	0.0283972	0.0289317	ENSG00000196372.13	2	0.00165539	0.000546034
chr10:5712539:5712823:clu_13307_+:ENSG00000108021.22	28810	0.981404	186138	8594.58	2.3842e-264	14768	14768	3971	4581	0.257504	3.75524e-269	0.480906	0.0132412	9.999e-05	2.85003e-254	ENSG00000108021.22	15	4.9037e-255	3.42351e-05
chr10:5800705:5811874:clu_10871_-:ENSG00000057608.18	28920	0.999549	47390.3	8392.5	0	-28870	-28870	1731	1864	0.104778	0	-0.573981	0.0115883	9.999e-05	0	ENSG00000057608.18	7	0	0.00013545
chr10:5890346:5903020:clu_13310_+:ENSG00000134452.20	28846	1.0107	100398	8365.48	3.03983e-22	1170	1170	5421	6995	0.393198	3.3831e-23	0.126058	0.0126705	9.999e-05	2.0221e-17	ENSG00000134452.20	11	1.41359e-18	6.42233e-05
chr10:5960567:5963743:clu_10873_-:ENSG00000134470.21	28931	0.990901	54163.4	8562.84	2.26154e-112	-11978	-11978	2886	3201	0.179933	8.22772e-115	0.408822	0.0176851	9.999e-05	1.15483e-106	ENSG00000134470.21	5	1.29983e-107	0.000118101
chr10:6112361:6113508:clu_13332_+:ENSG00000134453.16	28594	0.999888	10542.9	8284.55	4.64944e-16	25498	25498	738	779	0.0437886	7.04449e-17	0.265443	0.0317395	9.999e-05	4.91636e-12	ENSG00000134453.16	2	3.26032e-13	0.000608787
chr10:6226365:6232895:clu_13334_+:ENSG00000170525.21	28317	1.0215	23031	8330.32	1.05261e-126	88549	88549	1107	1145	0.064362	5.11725e-133	0.604275	0.0241978	9.999e-05	5.84001e-125	ENSG00000170525.21	4	7.04516e-126	0.000281134
chr10:6498558:6507436:clu_10913_-:ENSG00000065675.16	27675	1.02926	69133.5	8207.27	2.23406e-65	-69192	-69192	590	603	0.0338954	1.35645e-69	0.536031	0.0301275	9.999e-05	2.71096e-62	ENSG00000065675.16	9	2.54998e-63	9.39518e-05
chr10:6591134:6608348:clu_13337_+:ENSG00000237943.8	27673	1.02437	110031	8409.52	0	16475	16475	2561	2863	0.160933	0	1.33696	0.0149425	9.999e-05	0	ENSG00000237943.8	10	0	5.89182e-05
chr10:7176165:7188624:clu_10941_-:ENSG00000198879.13	26965	1.03395	36753.2	8246.68	1.65401e-72	-230993	-230993	3948	4622	0.259838	7.7622e-77	-0.285665	0.0152459	9.999e-05	3.13162e-70	ENSG00000198879.13	4	3.07519e-71	0.000177042
chr10:7754069:7759890:clu_10953_-:ENSG00000151657.12	26932	1.01195	99758.8	8339.84	7.823e-143	47336	47336	5880	7526	0.423047	8.58724e-150	-0.376162	0.0141509	9.999e-05	1.78431e-139	ENSG00000151657.12	13	2.25594e-140	6.46668e-05
chr10:7800091:7802270:clu_13383_+:ENSG00000165629.20	26932	1.00216	77888.9	8433.92	0	8538	8538	3542	4029	0.226628	0	-0.707592	0.0131792	9.999e-05	0	ENSG00000165629.20	8	0	8.25008e-05
chr10:8054891:8055287:clu_13384_+:ENSG00000107485.18	25955	1.00853	25544.1	8429.11	2.54378e-15	8388	8388	242	247	0.0138842	7.53149e-16	0.357446	0.0442559	9.999e-05	5.3004e-11	ENSG00000107485.18	4	3.47965e-12	0.00025218
chr10:11165682:11217425:clu_13410_+:ENSG00000048740.19	25473	1.05087	49040.5	8241.77	5.58406e-139	459375	459375	3737	4301	0.758235	1.85007e-147	-0.139428	0.00528869	9.999e-05	4.30393e-141	ENSG00000048740.19	8	5.47212e-142	0.000133561
chr10:11597717:11611443:clu_11004_-:ENSG00000148429.15	25758	1.01021	86447.8	8422.54	8.62717e-73	-13654	-13654	2320	2612	0.146841	1.45065e-75	0.150337	0.00809379	9.999e-05	1.53341e-68	ENSG00000148429.15	9	1.49283e-69	7.45719e-05
chr10:12000009:12004530:clu_11007_-:ENSG00000151461.20	26771	1.01338	45232	8245.9	1.20342e-228	-12571	-12571	788	816	0.0461069	1.50128e-242	-1.12631	0.0327995	9.999e-05	5.57523e-227	ENSG00000151461.20	6	9.02969e-228	0.000142697
chr10:12553356:12666736:clu_13445_+:ENSG00000183049.14	26811	1.02251	10333.9	8239.44	1.84632e-301	310396	310396	2060	2219	0.124761	0	-0.69092	0.0173142	9.999e-05	3.94852e-304	ENSG00000183049.14	2	7.59436e-305	0.000626701
chr10:13100302:13109112:clu_13446_+:ENSG00000123240.17	27981	0.998377	63125.5	8385.59	0	8816	8816	391	412	0.0231617	0	-1.53603	0.0234211	9.999e-05	0	ENSG00000123240.17	8	0	0.00010164
chr10:13172480:13172625:clu_13492_+:ENSG00000065328.17	28050	1.02406	12709.9	8191.4	6.17694e-135	11195	11195	943	995	0.0559303	4.93209e-144	0.783955	0.0301068	9.999e-05	5.75638e-134	ENSG00000065328.17	2	7.17371e-135	0.000509887
chr10:13338808:13344758:clu_11108_-:ENSG00000086475.15	27906	1.02136	81964.5	8485.49	3.56069e-25	-26581	-26581	5465	6921	0.389039	6.48831e-26	-0.137835	0.0130517	9.999e-05	1.10619e-20	ENSG00000086475.15	7	7.97621e-22	7.89991e-05
chr10:13587152:13591768:clu_13449_+:ENSG00000165630.15	27911	0.99979	13210.6	8448.83	0	4896	4896	5521	7161	0.402564	0	-1.11804	0.00755531	9.999e-05	0	ENSG00000165630.15	2	0	0.00048586
chr10:13666325:13666878:clu_11117_-:ENSG00000151474.23	27419	0.98779	295696	8552.42	0	-795275	-795275	3105	3463	0.80534	0	0.594872	0.0148231	9.999e-05	0	ENSG00000151474.23	25	0	2.16068e-05
chr10:14530515:14553322:clu_11122_-:ENSG00000065809.14	27584	0.996513	180610	8427.07	0	-221504	-221504	1643	1742	0.0980083	0	-1.15611	0.0135109	9.999e-05	0	ENSG00000065809.14	17	0	3.54991e-05
chr10:14840157:14842134:clu_13509_+:ENSG00000284024.4	27178	1.025	48001.4	8337.52	5.33385e-66	4208	4208	1070	1116	0.0627319	3.44995e-69	0.422561	0.0238226	9.999e-05	7.74599e-63	ENSG00000284024.4	5	7.30223e-64	0.000135084
chr10:14840157:14842134:clu_13509_+:ENSG00000187522.16	27178	1.025	48001.4	8337.52	5.33385e-66	4204	4204	1070	1116	0.0627319	3.44995e-69	0.422561	0.0238226	9.999e-05	7.74599e-63	ENSG00000187522.16	5	7.30223e-64	0.000135084
chr10:14932955:15016904:clu_11137_-:ENSG00000152457.19	26963	1.00947	254646	8412.08	0	-20017	-20017	6377	8478	0.476611	0	1.02398	0.00974828	9.999e-05	0	ENSG00000152457.19	26	0	2.5309e-05
chr10:15097409:15103305:clu_13536_+:ENSG00000152464.15	26968	1.02054	27745.4	8304	1.23504e-76	2666	2666	3735	4365	0.245445	1.14458e-80	-0.292108	0.0151983	9.999e-05	1.15606e-73	ENSG00000152464.15	3	1.15155e-74	0.000233282
chr10:15141029:15141422:clu_11147_-:ENSG00000152465.18	26996	1.00873	72866.1	8346.52	5.81656e-15	-10132	-10132	1290	1344	0.0755481	1.29281e-15	0.178971	0.0223431	9.999e-05	3.49749e-10	ENSG00000152465.18	9	2.27407e-11	8.8419e-05
chr10:15837318:15838228:clu_11159_-:ENSG00000148481.14	27265	1.032	105277	8262.01	4.10619e-103	-57656	-57656	2993	3338	0.187633	4.10587e-109	0.216145	0.00960281	9.999e-05	3.26601e-101	ENSG00000148481.14	14	3.60909e-102	6.17634e-05
chr10:16467210:16484337:clu_13554_+:ENSG00000165983.15	27036	1.02518	88007.7	8334.73	0	30267	30267	4831	5864	0.329623	0	-1.00228	0.0105403	9.999e-05	0	ENSG00000165983.15	10	0	7.36854e-05
chr10:16782084:16817315:clu_11163_-:ENSG00000148484.18	27396	1.00647	38796.7	8372	0	3699	3699	5525	7150	0.598089	0	-0.919136	0.00794222	9.999e-05	0	ENSG00000148484.18	5	0	0.000165908
chr10:17708951:17713269:clu_13579_+:ENSG00000136738.15	27361	1.04668	52760	8273.13	0	69140	69140	1398	1468	0.0825554	0	-0.985355	0.0236292	9.999e-05	0	ENSG00000136738.15	7	0	0.000123945
chr10:18586093:18596208:clu_11195_-:ENSG00000241058.4	28305	0.981579	169577	8465.9	0	-117400	-117400	2128	2309	0.129836	0	-1.06953	0.0191026	9.999e-05	0	ENSG00000241058.4	18	0	3.75813e-05
chr10:18668677:18673984:clu_13592_+:ENSG00000165997.5	28305	1.01982	39498	8271.39	1.55826e-13	13823	13823	2239	2463	0.861551	3.11273e-14	0.167295	0.0219943	9.999e-05	4.19524e-09	ENSG00000165997.5	5	2.68963e-10	0.000163829
chr10:19711288:19718507:clu_11204_-:ENSG00000233968.10	28059	1.0126	147049	8410.42	3.89789e-294	-17362	-17362	249	254	0.0142793	5.40307e-306	2.2404	0.0575396	9.999e-05	1.33249e-292	ENSG00000233968.10	17	2.50466e-293	4.38821e-05
chr10:20068239:20143295:clu_13601_+:ENSG00000120594.17	28132	0.990601	17848.8	8347.1	0	289115	289115	3810	4633	0.260427	0	-0.753019	0.0149921	9.999e-05	0	ENSG00000120594.17	4	0	0.0003583
chr10:21538912:21556643:clu_13620_+:ENSG00000078403.17	21888	0.997107	156347	8371.42	2.26311e-90	14221	14221	4754	5826	0.327487	2.15362e-94	0.163743	0.00784773	9.999e-05	6.21771e-85	ENSG00000078403.17	26	6.49055e-86	4.10179e-05
chr10:21806099:21882282:clu_11240_-:ENSG00000136770.11	21156	1.00893	87294.4	8338.11	1.94102e-17	-128382	-128382	164	165	0.00927487	3.15832e-18	0.559565	0.0641354	9.999e-05	1.3251e-12	ENSG00000136770.11	15	8.8341e-14	7.38112e-05
chr10:22318168:22318272:clu_13635_+:ENSG00000148444.16	20983	1.01445	30813.3	8133.22	1.43331e-50	1781	1781	23	23	0.00129301	2.78738e-54	-2.36312	0.151271	9.999e-05	9.7048e-47	ENSG00000148444.16	7	8.41289e-48	0.000209553
chr10:22326076:22326431:clu_13636_+:ENSG00000168283.14	20963	1.02743	23534.3	8140.11	3.52135e-23	10552	10552	89	90	0.00506415	8.43228e-25	-0.968028	0.0938544	9.999e-05	2.61388e-19	ENSG00000168283.14	5	1.86141e-20	0.000275766
chr10:22573457:22591629:clu_11251_-:ENSG00000150867.14	22058	1.03824	29274	8173.06	7.67175e-93	-123194	-123194	4712	5733	0.67774	2.78345e-99	-0.12954	0.00604669	9.999e-05	9.83373e-92	ENSG00000150867.14	6	1.05408e-92	0.000222642
chr10:22853655:22868089:clu_13657_+:ENSG00000297866.1	22671	1.0312	34269.5	8212.55	0	19277	19277	3011	3409	0.191625	0	-0.650966	0.0155451	9.999e-05	0	ENSG00000297866.1	6	0	0.000189668
chr10:22853655:22868089:clu_13657_+:ENSG00000165309.14	23095	1.02531	61910.1	8277.89	0	-59940	-59940	3011	3409	0.191625	0	-0.650966	0.0155451	9.999e-05	0	ENSG00000165309.14	10	0	0.00010475
chr10:23096198:23104144:clu_13663_+:ENSG00000148450.13	23698	1.0119	14172	8139.09	1.20836e-10	106	106	53	53	0.00298021	2.45039e-11	-0.899135	0.1345	9.999e-05	1.45477e-06	ENSG00000148450.13	3	9.01189e-08	0.0004551
chr10:24607903:24619473:clu_11276_-:ENSG00000107863.20	24088	1.0236	57636.3	8230.43	4.48411e-118	-154426	-154426	3284	3781	0.212559	1.9684e-125	0.33367	0.0137799	9.999e-05	5.63842e-116	ENSG00000107863.20	10	6.5708e-117	0.000112442
chr10:24999546:25015860:clu_11283_-:ENSG00000151023.17	24330	1.01874	40535	8391.06	6.68963e-32	-66109	-66109	463	474	0.0266442	3.35536e-33	-0.386396	0.0320537	9.999e-05	8.54648e-28	ENSG00000151023.17	5	6.5462e-29	0.00015957
chr10:26350132:26352918:clu_11295_-:ENSG00000289350.2	25877	1.02603	75204.7	8505.86	1.72518e-198	-39795	-39795	6262	8591	0.482912	3.57321e-204	0.421143	0.0134471	9.999e-05	1.22546e-198	ENSG00000289350.2	9	1.858e-199	8.62578e-05
chr10:26492398:26496304:clu_13690_+:ENSG00000077420.17	25853	1.03719	31395.1	8279.62	0	664	664	4890	5996	0.662957	0	0.345318	0.00737181	9.999e-05	0	ENSG00000077420.17	7	0	0.000207516
chr10:26751783:26765218:clu_11287_-:ENSG00000136754.18	25103	1.02156	69742.6	8329.81	0	-105556	-105556	1491	1571	0.0883279	0	-1.02825	0.0151858	9.999e-05	0	ENSG00000136754.18	12	0	9.28496e-05
chr10:27046520:27048801:clu_11290_-:ENSG00000107890.17	24265	1.01149	7070.22	8228.26	8.84034e-05	-53975	-53975	13	13	0.00073083	5.27156e-05	1.12356	0.277748	0.461054	0.459162	ENSG00000107890.17	2	0.0245545	0.000911878
chr10:27165539:27167102:clu_13721_+:ENSG00000120539.15	24335	1.01346	50197.1	8383.09	2.22338e-47	1821	1821	6380	8541	0.480144	2.1881e-49	-0.205165	0.013801	9.999e-05	3.02457e-43	ENSG00000120539.15	7	2.56944e-44	0.000128588
chr10:27136385:27142387:clu_11291_-:ENSG00000136758.21	24340	1.03229	20034	8253.78	1.1485e-233	-41780	-41780	3137	3569	0.200799	1.21064e-247	-0.353559	0.0101817	9.999e-05	9.40029e-237	ENSG00000136758.21	4	1.55437e-237	0.000324557
chr10:27219857:27223338:clu_11293_-:ENSG00000107897.20	24393	1.01327	12977.6	8111.56	3.52034e-118	-23217	-23217	5382	6711	0.377234	2.35355e-127	0.353312	0.014475	9.999e-05	1.42274e-115	ENSG00000107897.20	3	1.65517e-116	0.000497247
chr10:27509930:27526828:clu_13739_+:ENSG00000099246.19	24404	1.04584	42999.8	8141.63	0	8505	8505	5364	6751	0.379483	0	-0.609326	0.0119103	9.999e-05	0	ENSG00000099246.19	9	0	0.000152027
chr10:27573856:27578371:clu_13742_+:ENSG00000285737.2	24380	1.0115	47780	8471.51	6.73913e-46	2403	2403	4446	5132	0.71149	2.3302e-47	-0.243388	0.0167367	9.999e-05	1.09665e-41	ENSG00000285737.2	6	9.23541e-43	0.000134987
chr10:28254876:28302861:clu_11332_-:ENSG00000150054.19	24554	1.01535	84014.3	8351.43	6.34931e-310	-82755	-82755	4019	4815	0.270688	0	-0.639568	0.0159025	9.999e-05	0	ENSG00000150054.19	12	2.20583000000002e-310	7.68886e-05
chr10:28614685:28616176:clu_13756_+:ENSG00000095787.26	24933	1.0203	48638.3	8360.51	0	83657	83657	2843	3165	0.177929	0	-0.791467	0.0175891	9.999e-05	0	ENSG00000095787.26	9	0	0.000133068
chr10:28526008:28532442:clu_11336_-:ENSG00000254635.7	24936	1.00316	49987.5	8382.46	0	-13896	-13896	2803	3123	0.824452	0	1.22769	0.0111895	9.999e-05	0	ENSG00000254635.7	6	0	0.000128599
chr10:29415412:29482833:clu_13783_+:ENSG00000291093.2	26205	1.01833	62645.1	8430.91	2.45442e-194	62320	62320	4640	5621	0.316014	1.16859e-201	0.454805	0.0146181	9.999e-05	5.27218e-193	ENSG00000291093.2	7	7.87048e-194	0.000103237
chr10:29409658:29415357:clu_13782_+:ENSG00000224597.13	26203	1.02444	8677.98	8174.2	1.06122e-134	-6	-6	2634	2896	0.162788	4.42419e-144	0.492613	0.0189149	9.999e-05	6.04089e-134	ENSG00000224597.13	2	7.52274e-135	0.00074681
chr10:29686651:29736685:clu_11355_-:ENSG00000197321.16	27087	1.01097	110260	8442.54	1.25368e-281	-1099	-1099	2743	3051	0.171501	7.14187e-292	-0.590464	0.0155595	9.999e-05	1.29521e-279	ENSG00000197321.16	13	2.37154e-280	5.84856e-05
chr10:30434748:30437176:clu_13817_+:ENSG00000107968.10	25788	1.02366	52629.6	8350.7	7.3084e-272	643	643	4845	5942	0.665992	7.98285e-285	0.499989	0.0133513	9.999e-05	1.89601e-273	ENSG00000107968.10	6	3.43273e-274	0.00012314
chr10:30877065:30908933:clu_11400_-:ENSG00000183621.15	24396	1.01603	207103	8460.28	0	-129880	-129880	1224	1286	0.0722878	0	-1.60441	0.0216106	9.999e-05	0	ENSG00000183621.15	25	0	3.12002e-05
chr10:31461237:31466427:clu_13845_+:ENSG00000148516.23	24577	1.01452	168660	8451.31	9.94449e-258	26659	26659	3026	3405	0.191421	8.01266e-267	-0.489292	0.0135355	9.999e-05	3.67616e-256	ENSG00000148516.23	22	6.3541e-257	3.82886e-05
chr10:31318540:31318896:clu_11406_-:ENSG00000237036.8	24569	1.02099	5806.13	8105.23	3.69974e-12	-28808	-28808	2156	2416	0.135822	5.19425e-13	0.133427	0.0184518	9.999e-05	1.46963e-08	ENSG00000237036.8	1	9.35839e-10	0.00111448
chr10:31852597:31861395:clu_11419_-:ENSG00000165322.18	23569	1.02375	12550.2	8109.42	1.16669e-56	-4565	-4565	6484	8628	0.515008	5.26301e-61	-0.237204	0.0142831	9.999e-05	8.51655e-54	ENSG00000165322.18	3	7.66671e-55	0.00051631
chr10:32273281:32273922:clu_11421_-:ENSG00000120616.16	23484	1.02285	33226.7	8299.56	1.31881e-43	-99292	-99292	2806	3123	0.175568	6.89851e-46	-0.0919189	0.00642663	9.999e-05	5.76831e-40	ENSG00000120616.16	8	4.81241e-41	0.00019498
chr10:32583307:32584232:clu_13872_+:ENSG00000216937.14	23478	1.00285	244055	8506.88	0	122161	122161	2320	2518	0.14154	0	-1.40563	0.0100343	9.999e-05	0	ENSG00000216937.14	37	0	2.63377e-05
chr10:32932600:32935492:clu_11443_-:ENSG00000150093.20	24110	1.00167	21491.1	8211.58	2.55595e-38	-194717	-194717	4562	5575	0.313378	9.98827e-41	0.193752	0.0144252	9.999e-05	4.82881e-34	ENSG00000150093.20	5	3.85793e-35	0.000298912
chr10:34360259:34374874:clu_11465_-:ENSG00000148498.17	22485	1.00527	22851.8	8262.69	1.92986e-12	-445955	-445955	4170	4935	0.277403	4.32722e-13	-0.12557	0.0173056	9.999e-05	4.02449e-08	ENSG00000148498.17	4	2.54697e-09	0.00028152
chr10:35137879:35148368:clu_13914_+:ENSG00000095794.21	21975	1.01995	27219.3	8252.58	7.16508e-203	22618	22618	4673	5582	0.313786	5.06063e-215	-0.322269	0.0100099	9.999e-05	2.1995e-202	ENSG00000095794.21	5	3.37094e-203	0.000237735
chr10:35071339:35089896:clu_11470_-:ENSG00000108094.17	21975	1.03129	12236.8	8057.41	8.57544e-29	-37186	-37186	6526	8607	0.483838	3.9345e-31	0.170932	0.0146734	9.999e-05	1.83939e-25	ENSG00000108094.17	3	1.37749e-26	0.000531098
chr10:35483478:35501501:clu_13916_+:ENSG00000108100.18	22144	1.02589	29012.5	8129.97	0	236449	236449	5941	7644	0.42968	0	-0.478954	0.00757437	9.999e-05	0	ENSG00000108100.18	7	0	0.000223566
chr10:37957546:37971708:clu_11497_-:ENSG00000175395.16	22922	1.04444	6045.81	8099.53	1.21797e-282	-84422	-84422	840	882	0.0496175	3.09421e-305	-1.2214	0.0314112	9.999e-05	3.15243e-291	ENSG00000175395.16	2	5.90921e-292	0.00108017
chr10:38010783:38012298:clu_13946_+:ENSG00000189180.16	23239	1.0159	10802.1	8118.27	1.25052e-25	-446	-446	3550	4006	0.774817	1.67697e-27	0.132935	0.0121927	9.999e-05	6.24852e-22	ENSG00000189180.16	5	4.54995e-23	0.000597985
chr10:38094490:38095538:clu_13950_+:ENSG00000075407.19	23893	1.02351	14127.2	8115.21	0	30942	30942	6097	7882	0.443058	0	-0.566422	0.0111558	9.999e-05	0	ENSG00000075407.19	6	0	0.000458643
chr10:42523738:42550557:clu_11542_-:ENSG00000293313.2	22704	1.02079	12676.2	8038.62	5.12933e-241	-27259	-27259	3670	4229	0.238012	3.23321e-262	-0.583032	0.0162809	9.999e-05	7.91513e-242	ENSG00000293313.2	5	1.32037e-242	0.000510584
chr10:42638841:42644993:clu_13998_+:ENSG00000285884.4	23608	1.0456	7156.59	7941.01	0	-14209	-14209	5630	7405	0.583718	0	-0.609924	0.0131736	9.999e-05	0	ENSG00000285884.4	2	0	0.000913006
chr10:42594699:42631929:clu_11546_-:ENSG00000196693.15	23612	1.02431	45354.3	8199.1	4.40737e-35	-28673	-28673	2355	2599	0.146093	2.47578e-37	0.267381	0.0208436	9.999e-05	3.75091e-31	ENSG00000196693.15	10	2.94273e-32	0.000142929
chr10:43160595:43162200:clu_13989_+:ENSG00000169826.8	24709	1.02616	36980.3	8203.79	0	23918	23918	3257	3852	0.783474	0	-0.739675	0.0151861	9.999e-05	0	ENSG00000169826.8	7	0	0.000175418
chr10:43387936:43394630:clu_11575_-:ENSG00000169813.17	25537	1.04778	7650.4	7910.2	7.22347e-17	6187	6187	2460	2712	0.152754	1.69288e-18	0.182351	0.020732	9.999e-05	1.405e-13	ENSG00000169813.17	2	9.45031e-15	0.00085482
chr10:43436935:43475721:clu_14019_+:ENSG00000243660.12	25513	1.0031	58579.1	8443.92	6.82267e-54	-7	-7	100	102	0.00574195	8.57728e-56	1.38034	0.0870967	9.999e-05	2.82553e-49	ENSG00000243660.12	8	2.48364e-50	0.000109736
chr10:43646202:43648585:clu_11579_-:ENSG00000169740.14	25641	1.01679	37966.7	8292.6	1.32283e-15	-115	-115	350	357	0.0200675	2.19598e-16	0.416282	0.0505999	9.999e-05	3.34892e-11	ENSG00000169740.14	6	2.20279e-12	0.000170231
chr10:44982663:44984022:clu_14043_+:ENSG00000107551.21	25181	1.00814	93087.5	8375.54	0	24184	24184	3632	4150	0.233277	0	0.645895	0.0135132	9.999e-05	0	ENSG00000107551.21	15	0	6.91961e-05
chr10:45425132:45428321:clu_14047_+:ENSG00000012779.12	24332	0.994849	22670.1	8241.11	0	54146	54146	4120	4813	0.729455	0	1.13988	0.0109338	9.999e-05	0	ENSG00000012779.12	5	0	0.000282594
chr10:45533289:45590524:clu_11601_-:ENSG00000165406.16	22442	1.02414	45721.4	8155.87	0	-1307	-1307	1025	1067	0.0599775	0	1.4182	0.0199798	9.999e-05	0	ENSG00000165406.16	11	0	0.000141772
chr10:45663842:45672272:clu_11602_-:ENSG00000172671.20	21878	1.02535	5999.43	8164.76	3.63741e-14	-23456	-23456	3268	3719	0.20905	4.47029e-15	0.128854	0.0164041	9.999e-05	1.22828e-10	ENSG00000172671.20	2	8.0216e-12	0.00108044
chr10:46015266:46030526:clu_11603_-:ENSG00000266412.6	19992	1.00067	27184	8197.51	0	-55245	-55245	5856	7634	0.570882	0	0.274771	0.00642894	9.999e-05	0	ENSG00000266412.6	6	0	0.000236226
chr10:47520567:47522866:clu_11679_-:ENSG00000204172.12	15127	1.02338	34841.3	8221.65	0	34084	34084	4773	5798	0.325918	0	-0.655166	0.00952565	9.999e-05	0	ENSG00000204172.12	8	0	0.000185984
chr10:47520567:47522866:clu_11679_-:ENSG00000251079.7	15144	1.01588	55476.7	8233.12	0	5803	5803	4773	5798	0.325918	0	-0.655166	0.00952565	9.999e-05	0	ENSG00000251079.7	13	0	0.000116463
chr10:47520567:47522866:clu_11679_-:ENSG00000290453.1	15144	1.01588	55476.7	8233.12	0	5768	5768	4773	5798	0.325918	0	-0.655166	0.00952565	9.999e-05	0	ENSG00000290453.1	13	0	0.000116463
chr10:47520567:47522866:clu_11679_-:ENSG00000265018.7	18131	1.02275	74907.3	8359.62	0	-473877	-473877	4773	5798	0.325918	0	-0.655166	0.00952565	9.999e-05	0	ENSG00000265018.7	12	0	8.64887e-05
chr10:47520567:47522866:clu_11679_-:ENSG00000290898.2	18134	1.02275	74907.3	8359.62	0	-474247	-474247	4773	5798	0.325918	0	-0.655166	0.00952565	9.999e-05	0	ENSG00000290898.2	12	0	8.64886e-05
chr10:48051778:48052504:clu_11685_-:ENSG00000270025.2	18045	1.02321	5505.84	8209.16	8.55549e-248	-502294	-502294	4773	5798	0.325918	4.86646e-264	0.553359	0.0153946	9.999e-05	1.05135e-249	ENSG00000270025.2	1	1.78988e-250	0.00117625
chr10:48049273:48050282:clu_11684_-:ENSG00000289444.2	18065	1.01906	27077.5	8422.88	7.76572e-67	-570198	-570198	4453	5457	0.693222	2.24299e-69	0.266292	0.0149915	9.999e-05	1.39188e-63	ENSG00000289444.2	4	1.31617e-64	0.000238897
chr10:48309364:48325897:clu_14124_+:ENSG00000107643.17	18596	1.0102	63340.1	8479.78	4.82607e-29	135103	135103	602	623	0.96498	6.37816e-30	0.398074	0.0349018	9.999e-05	1.75246e-24	ENSG00000107643.17	9	1.29921e-25	0.000101775
chr10:48692355:48709716:clu_14128_+:ENSG00000128815.20	20426	1.03337	12765.6	8075.55	8.05505e-43	7466	7466	103	106	0.00595907	2.92568e-46	-1.25194	0.0871594	9.999e-05	5.47265e-40	ENSG00000128815.20	3	4.56687e-41	0.00050952
chr10:49165796:49166869:clu_11710_-:ENSG00000204161.15	24474	1.01263	51765.9	8289.53	7.98577e-148	-22798	-22798	782	819	0.0460371	5.86063e-156	-0.815724	0.0300413	9.999e-05	6.55193e-145	ENSG00000204161.15	8	8.43773e-146	0.00012465
chr10:49538253:49538962:clu_11714_-:ENSG00000225830.16	24231	1.01761	107480	8414.28	0	-1379	-1379	2309	2580	0.145042	0	1.05613	0.0153419	9.999e-05	0	ENSG00000225830.16	14	0	6.01562e-05
chr10:49970458:49973012:clu_14145_+:ENSG00000204152.14	23626	1.02335	67487.1	8384.51	1.02908e-50	12104	12104	66	66	0.00370995	7.37961e-53	1.73803	0.112818	9.999e-05	6.06832e-47	ENSG00000204152.14	9	5.27127e-48	9.60202e-05
chr10:49922419:49932100:clu_11716_-:ENSG00000227345.9	23684	1.00987	76209.9	8377.61	5.07461e-49	-57863	-57863	149	149	0.00837549	3.92896e-51	1.19987	0.0792539	9.999e-05	1.43654e-44	ENSG00000227345.9	12	1.23209e-45	8.45779e-05
chr10:49973142:49987165:clu_14146_+:ENSG00000178440.9	23676	1.01071	6886.32	8331.76	7.94464e-62	-10077	-10077	2768	3085	0.173412	7.48314e-65	-0.317368	0.0185082	9.999e-05	1.32643e-58	ENSG00000178440.9	1	1.22593e-59	0.000935928
chr10:49973142:49987165:clu_14146_+:ENSG00000204149.16	23694	1.01128	6992.85	8346.57	6.21494e-62	-19504	-19504	2768	3085	0.173412	7.48314e-65	-0.317368	0.0185082	9.999e-05	9.7521e-59	ENSG00000204149.16	1	9.02548e-60	0.000921883
chr10:50069711:50078675:clu_14149_+:ENSG00000099290.17	23553	1.00355	11089.1	8137.86	0	5617	5617	3188	3615	0.203273	0	-0.796125	0.0161935	9.999e-05	0	ENSG00000099290.17	3	0	0.000579656
chr10:50445441:50460673:clu_11723_-:ENSG00000198964.14	23098	1.0085	142730	8399.12	0	-179777	-179777	2160	2365	0.86706	0	0.910447	0.0175242	9.999e-05	0	ENSG00000198964.14	20	0	4.51362e-05
chr10:52614143:52723896:clu_11751_-:ENSG00000231131.11	26304	0.984173	93271.2	8571.63	4.2171e-120	-137728	-137728	5955	7625	0.428652	1.37805e-122	0.332939	0.0139162	9.999e-05	2.56077e-113	ENSG00000231131.11	9	2.9498e-114	6.83977e-05
chr10:58226647:58227043:clu_11768_-:ENSG00000151151.6	23265	1.01216	46764.2	8410.26	2.68427e-33	-61793	-61793	4677	5661	0.318212	1.39544e-34	0.191999	0.0155865	9.999e-05	5.71629e-29	ENSG00000151151.6	8	4.40924e-30	0.000137956
chr10:58361401:58361495:clu_14211_+:ENSG00000072401.15	23050	0.990617	8277.29	8323.1	6.80475e-10	27237	27237	4246	5051	0.283924	2.49065e-10	-0.0404011	0.00637746	9.999e-05	6.33383e-06	ENSG00000072401.15	2	3.88745e-07	0.000772468
chr10:58388819:58390765:clu_14212_+:ENSG00000108064.11	22790	1.0008	17820.1	8396.03	3.23876e-21	16535	16535	6248	8379	0.529005	4.7701e-22	0.098948	0.0102228	9.999e-05	5.59924e-17	ENSG00000108064.11	3	3.90063e-18	0.000360351
chr10:60615224:60733263:clu_11790_-:ENSG00000151150.22	23066	1.02257	36427.4	8194.09	3.63534e-48	-5187	-5187	5129	6276	0.352782	2.52485e-51	0.200239	0.0132002	9.999e-05	1.4127e-44	ENSG00000151150.22	8	1.21195e-45	0.00017783
chr10:60892995:60910887:clu_11797_-:ENSG00000072422.17	22688	1.00133	12117.2	8302.83	1.85287e-06	730380	730380	671	695	0.0390801	9.77353e-07	-0.190626	0.0389062	0.0205979	0.0220771	ENSG00000072422.17	2	0.00126747	0.000530016
chr10:62049483:62050888:clu_14244_+:ENSG00000150347.17	21856	1.02071	23239.1	8203	7.21836e-49	281849	281849	1953	2113	0.118775	5.09486e-52	0.245254	0.0160539	9.999e-05	2.0613e-45	ENSG00000150347.17	4	1.77556e-46	0.000278531
chr10:62205022:62217118:clu_11818_-:ENSG00000182010.11	21639	1.03375	24947.3	8222.31	1.37625e-58	-56610	-56610	2180	2350	0.132141	3.03213e-62	-0.345175	0.0205668	9.999e-05	5.31094e-56	ENSG00000182010.11	4	4.84131e-57	0.000260793
chr10:63146293:63152150:clu_14260_+:ENSG00000148572.16	21788	0.99866	14675.2	8439.73	0	33712	33712	311	319	0.0179334	0	-1.52213	0.0219093	9.999e-05	0	ENSG00000148572.16	3	0	0.000437182
chr10:63610334:63619655:clu_14283_+:ENSG00000165476.14	21936	1.02711	26571.9	8228.06	2.13398e-10	96377	96377	2524	2821	0.163064	5.73508e-11	-0.0843085	0.0128544	9.999e-05	4.03926e-06	ENSG00000165476.14	7	2.48587e-07	0.000244215
chr10:63215617:63217207:clu_11829_-:ENSG00000171988.20	21936	1.02923	76093.9	8365.43	0	-230630	-230630	312	321	0.0185914	0	-1.99976	0.0404288	9.999e-05	0	ENSG00000171988.20	15	0	8.53571e-05
chr10:68070599:68072883:clu_11859_-:ENSG00000148634.16	22159	1.03694	45303.6	8221.56	3.2793e-81	-4986	-4986	1016	1142	0.0644615	2.50235e-86	0.446882	0.0224415	9.999e-05	2.31174e-79	ENSG00000148634.16	10	2.3602e-80	0.000143798
chr10:68379521:68383798:clu_11862_-:ENSG00000204130.14	22455	1.01296	44755.7	8195.87	9.30206e-14	-25723	-25723	3044	3442	0.193654	1.37033e-14	0.145867	0.0189134	9.999e-05	3.22405e-09	ENSG00000204130.14	9	2.06933e-10	0.000144192
chr10:68458846:68459104:clu_11867_-:ENSG00000138346.16	22735	1.0124	40797.5	8313.58	2.04822e-128	-13667	-13667	4817	5830	0.327747	4.40742e-135	-0.332512	0.0132079	9.999e-05	2.47815e-125	ENSG00000138346.16	8	2.99593e-126	0.000158145
chr10:69088236:69097084:clu_14300_+:ENSG00000122862.6	24060	1.00485	8654.78	8284.29	2.0512e-125	9104	9104	86	86	0.00483418	2.20542e-132	0.743574	0.0298508	9.999e-05	4.59624e-122	ENSG00000122862.6	2	5.49009e-123	0.000743021
chr10:69316014:69343827:clu_14301_+:ENSG00000156515.25	23884	1.00732	8077.57	8213.52	1.62926e-33	-27700	-27700	4251	5072	0.285104	1.33716e-35	0.121759	0.0097335	9.999e-05	8.06291e-30	ENSG00000156515.25	2	6.26772e-31	0.00079688
chr10:70161931:70170413:clu_11906_-:ENSG00000079332.16	25677	1.00895	35389.1	8378.96	0	-77	-77	465	487	0.0273749	0	-1.78791	0.0374776	9.999e-05	0	ENSG00000079332.16	4	0	0.000182062
chr10:70600427:70602645:clu_11921_-:ENSG00000180644.8	25660	1.02575	39061.1	8329.47	3.72595e-92	-2318	-2318	198	203	0.0114109	9.85874e-97	1.34196	0.063498	9.999e-05	8.35906e-90	ENSG00000180644.8	4	8.88431e-91	0.000166048
chr10:70816126:70844473:clu_14396_+:ENSG00000166224.19	25271	1.00998	146576	8540.95	2.55506e-28	-13530	-13530	4882	5871	0.330017	5.60524e-29	0.176282	0.0157225	9.999e-05	2.22719e-23	ENSG00000166224.19	13	1.6397e-24	4.3978e-05
chr10:70884048:70885152:clu_11929_-:ENSG00000166228.9	25154	1.02402	9654.95	8243.53	2.48694e-25	-9143	-9143	95	95	0.00534368	8.59394e-27	1.01285	0.0942084	9.999e-05	7.59701e-22	ENSG00000166228.9	2	5.52831e-23	0.000671155
chr10:71351788:71356081:clu_14413_+:ENSG00000198246.10	25284	1.01941	8508.23	8236.48	1.20543e-06	25943	25943	1562	1656	0.0930965	5.60432e-07	0.120889	0.0241386	0.0106989	0.00925787	ENSG00000198246.10	1	0.000536217	0.000760195
chr10:71694259:71695418:clu_14403_+:ENSG00000107736.22	25047	0.987552	44717.7	8345.42	0	239146	239146	6516	8699	0.488983	0	0.509739	0.0111221	9.999e-05	0	ENSG00000107736.22	6	0	0.000142852
chr10:71761823:71773358:clu_11936_-:ENSG00000107738.20	23656	1.0073	8114.68	8244.03	0	-11699	-11699	2639	3088	0.173581	0	-0.857346	0.0149311	9.999e-05	0	ENSG00000107738.20	2	0	0.00079323
chr10:71822007:71825837:clu_11937_-:ENSG00000197746.15	23281	1.05319	10714.4	8081.25	7.29418e-56	-28256	-28256	5225	6577	0.369729	2.38079e-60	-0.214723	0.0130027	9.999e-05	1.46009e-54	ENSG00000197746.15	3	1.31824e-55	0.000611716
chr10:72220379:72223888:clu_14408_+:ENSG00000166295.9	21738	1.02135	60210.5	8358.69	1.39951e-260	-9816	-9816	845	919	0.0516873	9.66528e-273	-0.93089	0.0254481	9.999e-05	2.98811e-261	ENSG00000166295.9	9	5.22065e-262	0.000107539
chr10:72210831:72213187:clu_11958_-:ENSG00000138303.19	21730	1.02055	35858.5	8172.32	2.95567e-12	-1299	-1299	514	530	0.0297987	5.08025e-13	-0.28646	0.0395985	9.999e-05	7.55253e-08	ENSG00000138303.19	7	4.76997e-09	0.000180507
chr10:72741845:72742187:clu_14453_+:ENSG00000156026.15	20052	1.02798	116038	8309.4	1.34599e-09	50042	50042	192	193	0.0108488	4.93481e-10	-0.433545	0.0696097	9.999e-05	0.000120738	ENSG00000156026.15	25	7.27232e-06	5.59481e-05
chr10:73043957:73046925:clu_11982_-:ENSG00000122884.13	18465	1.02929	17643.4	8163.72	1.2377e-24	-41625	-41625	2276	2520	0.141669	2.72313e-26	-0.223388	0.0209893	9.999e-05	5.72585e-21	ENSG00000122884.13	5	4.1427e-22	0.000368093
chr10:73172240:73174687:clu_14455_+:ENSG00000138286.15	18370	1.03163	23616.7	8119.08	2.15004e-206	4104	4104	737	805	0.0452501	2.54625e-222	1.01271	0.0308997	9.999e-05	2.1478e-208	ENSG00000138286.15	8	3.34149e-209	0.000275257
chr10:73160551:73167866:clu_11985_-:ENSG00000122882.11	18371	1.01511	18682.6	8178.14	1.54786e-158	113041	113041	2323	2559	0.143877	1.6141e-169	0.569755	0.0200791	9.999e-05	1.37722e-156	ENSG00000122882.11	6	1.84138e-157	0.000345683
chr10:73241760:73243380:clu_11986_-:ENSG00000213551.7	18305	1.01754	23771	8174.42	4.55742e-166	-4836	-4836	2833	3213	0.180648	1.17312e-177	-0.483004	0.0166047	9.999e-05	1.61326e-164	ENSG00000213551.7	7	2.20383e-165	0.000271958
chr10:73249318:73251763:clu_11989_-:ENSG00000182180.14	18283	1.01628	8418.66	8243.61	2.55523e-132	-1854	-1854	576	617	0.0346863	2.34552e-140	-1.02657	0.0399642	9.999e-05	1.7852e-130	ENSG00000182180.14	4	2.20372e-131	0.000767329
chr10:73388414:73396519:clu_12006_-:ENSG00000138279.16	18114	1.01172	9086.55	8287.18	2.58246e-83	-24095	-24095	423	434	0.0243957	7.00435e-88	0.620875	0.0308899	9.999e-05	2.79769e-80	ENSG00000138279.16	4	2.86496e-81	0.000709665
chr10:73498867:73499595:clu_14518_+:ENSG00000221817.13	18089	1.01798	7023.43	8229.44	2.1231e-139	-90538	-90538	663	707	0.0398534	4.0069e-148	0.96604	0.0365567	9.999e-05	5.57974e-138	ENSG00000221817.13	2	7.03102e-139	0.000920309
chr10:73479517:73479850:clu_12009_-:ENSG00000107758.16	18088	1.00632	7977.17	8210.97	4.46119e-30	-313150	-313150	2203	2447	0.137549	5.99875e-32	0.216362	0.018319	9.999e-05	2.4503e-26	ENSG00000107758.16	4	1.85133e-27	0.000806584
chr10:73746716:73746805:clu_14496_+:ENSG00000176986.16	18086	1.04302	11100.9	7998.9	3.57521e-69	2734	2734	2575	2833	0.159247	1.64364e-75	0.199124	0.0107244	9.999e-05	6.60417e-68	ENSG00000176986.16	5	6.41648e-69	0.000588112
chr10:73773041:73773194:clu_14498_+:ENSG00000196968.11	18140	1.02962	3495.65	7967.5	5.83014e-27	-22761	-22761	5397	7230	0.406443	1.87907e-29	-0.185034	0.0163606	9.999e-05	4.28129e-24	ENSG00000196968.11	2	3.16431e-25	0.0018567
chr10:73800194:73800296:clu_14501_+:ENSG00000214655.11	18164	1.02014	3987.03	8143.19	0.000348852	-509184	-509184	92	92	0.00517144	0.000209475	0.37952	0.102328	0.742526	0.744269	ENSG00000214655.11	2	0.0389122	0.001622
chr10:73873083:73874397:clu_12015_-:ENSG00000148660.22	18181	0.991744	45317.8	8360.99	0	-1589	-1589	5293	6955	0.39095	0	0.679905	0.013757	9.999e-05	0	ENSG00000148660.22	12	0	0.0001412
chr10:74138382:74150755:clu_12037_-:ENSG00000185009.13	18269	1.01472	35981.8	8371.26	5.03605e-287	12193	12193	542	572	0.0321637	5.56779e-300	1.21417	0.031522	9.999e-05	1.28324e-286	ENSG00000185009.13	8	2.38565e-287	0.000179474
chr10:74151343:74200764:clu_14502_+:ENSG00000156110.15	18269	1.00068	10460.4	8403.19	1.15312e-172	66142	66142	542	573	0.0322091	9.54412e-180	0.960559	0.0328181	9.999e-05	9.26674e-169	ENSG00000156110.15	4	1.28504e-169	0.000613778
chr10:74826785:74838683:clu_14504_+:ENSG00000156650.14	18960	1.02679	4396.02	7984.29	0.000384875	-319584	-319584	10	10	0.00056224	0.000201586	0.77059	0.207226	0.810919	0.808383	ENSG00000156650.14	2	0.0420441	0.00147507
chr10:75164740:75176066:clu_14556_+:ENSG00000156671.15	19078	1.0175	21810	8197.66	3.76512e-58	56672	56672	3412	3812	0.214302	5.84309e-62	0.295418	0.0176444	9.999e-05	9.59379e-55	ENSG00000156671.15	6	8.67556e-56	0.000296403
chr10:75217991:75219063:clu_14557_+:ENSG00000165637.14	19383	1.0239	19606.2	8258.26	8.74842e-07	-132324	-132324	3208	3680	0.206904	4.13203e-07	0.0936269	0.0184791	0.0141986	0.0152718	ENSG00000165637.14	4	0.000880637	0.000330547
chr10:78037304:78040204:clu_14594_+:ENSG00000138326.21	23527	1.03918	27291.4	8202.6	0	6441	6441	802	864	0.0485666	0	-0.797864	0.0185726	9.999e-05	0	ENSG00000138326.21	4	0	0.000238901
chr10:79307571:79310924:clu_14608_+:ENSG00000108175.19	24707	1.02083	40610.8	8284.35	1.85546e-37	243800	243800	985	1025	0.0576166	1.78337e-39	-0.281313	0.0212922	9.999e-05	1.5999e-33	ENSG00000108175.19	7	1.27314e-34	0.000159403
chr10:79352392:79353707:clu_14609_+:ENSG00000108179.14	24830	1.01207	9677.85	8225.54	0.000177747	167821	167821	493	506	0.0284493	0.000110263	-0.172953	0.0447071	0.819218	0.817694	ENSG00000108179.14	2	0.0424828	0.000666414
chr10:80082204:80086231:clu_14648_+:ENSG00000133678.14	25108	1.01273	49540.3	8390.47	1.35259e-293	19083	19083	2658	2927	0.164549	3.74612e-306	-0.720227	0.0184921	9.999e-05	1.43136e-292	ENSG00000133678.14	6	2.68901e-293	0.000130255
chr10:80172869:80205343:clu_12165_-:ENSG00000122359.18	24956	1.02303	36236.9	8312.52	1.88149e-285	-32022	-32022	6012	7925	0.554525	1.97933e-300	0.482283	0.0125107	9.999e-05	2.38127e-287	ENSG00000122359.18	5	4.43428e-288	0.000178797
chr10:80454371:80489217:clu_14645_+:ENSG00000108219.17	25105	0.999927	167334	8577.95	9.30709e-120	1267	1267	5036	6245	0.64896	3.79145e-122	0.243694	0.0102051	9.999e-05	1.5877e-114	ENSG00000108219.17	18	1.83762e-115	3.83682e-05
chr10:84417861:84425731:clu_14674_+:ENSG00000107771.17	25171	0.994561	119320	8487.47	1.08194e-149	174321	174321	903	951	0.0534931	2.70166e-154	0.788232	0.0291934	9.999e-05	7.84333e-144	ENSG00000107771.17	16	1.00437e-144	5.36912e-05
chr10:86518091:86518583:clu_12211_-:ENSG00000062650.20	21331	1.00403	105325	8563.75	1.05182e-35	-65723	-65723	419	458	0.0257477	1.8822e-36	0.60181	0.0475104	9.999e-05	8.37409e-31	ENSG00000062650.20	14	6.55617e-32	6.10564e-05
chr10:86692065:86692535:clu_14701_+:ENSG00000122367.21	21254	1.00284	7134.84	8432.88	6.87642e-10	20635	20635	784	809	0.0454801	3.28799e-10	-0.223719	0.035557	9.999e-05	4.73312e-06	ENSG00000122367.21	1	2.90973e-07	0.000900512
chr10:86756919:86838865:clu_14705_+:ENSG00000107779.16	21083	1.02894	24523.5	8240.27	3.04191e-35	125958	125958	5791	7681	0.431759	2.51602e-37	0.187939	0.0146521	9.999e-05	9.89165e-32	ENSG00000107779.16	4	7.79824e-33	0.000264801
chr10:87354897:87355091:clu_14728_+:ENSG00000224914.5	19987	1.02935	38469.4	8351.98	1.1665e-141	13742	13742	6240	8864	0.498287	2.38964e-148	-0.376047	0.014219	9.999e-05	4.4191e-141	ENSG00000224914.5	6	5.61644e-142	0.00016884
chr10:87326672:87336786:clu_12222_-:ENSG00000223482.11	19983	1.02978	148893	8478.21	0	-7990	-7990	5172	6689	0.623985	0	0.563978	0.00894196	9.999e-05	0	ENSG00000223482.11	21	0	4.36335e-05
chr10:87354897:87355091:clu_14728_+:ENSG00000214562.15	19990	1.02557	38940.8	8366.39	6.69735e-142	-2538	-2538	6240	8864	0.498287	2.38964e-148	-0.376047	0.014219	9.999e-05	8.2874e-141	ENSG00000214562.15	6	1.0521e-141	0.00016655
chr10:87508238:87508336:clu_14715_+:ENSG00000107789.16	19807	1.02182	23202.9	8249.42	4.99643e-166	7778	7778	4028	4644	0.738954	5.10743e-176	-0.381962	0.0131956	9.999e-05	3.54118e-165	ENSG00000107789.16	4	4.84924e-166	0.000279087
chr10:87767723:87770952:clu_12236_-:ENSG00000138138.14	19430	1.0011	54711.5	8458.67	3.31439e-12	-45318	-45318	10	10	0.000562303	1.40633e-12	-1.55751	0.219559	9.999e-05	1.78175e-07	ENSG00000138138.14	9	1.11885e-08	0.000117399
chr10:87931089:87932995:clu_14717_+:ENSG00000171862.16	19425	1.01096	53817.4	8227.54	1.32106e-245	156046	156046	256	260	0.014615	3.98364e-261	1.76296	0.0493405	9.999e-05	1.64845e-243	ENSG00000171862.16	13	2.76482e-244	0.000119819
chr10:88073191:88074231:clu_12241_-:ENSG00000288875.3	19525	1.00311	178105	8436.27	9.0751e-242	-36263	-36263	160	162	0.00910624	9.74771e-251	2.39409	0.0684855	9.999e-05	2.98137e-237	ENSG00000288875.3	26	4.93459e-238	3.60939e-05
chr10:88762305:88764410:clu_14765_+:ENSG00000204020.6	20858	1.01225	83635.7	8447.53	5.38418e-48	1070	1070	3998	4629	0.260202	1.16212e-49	0.210247	0.0141017	9.999e-05	1.35612e-43	ENSG00000204020.6	11	1.15437e-44	7.7142e-05
chr10:88828666:88831835:clu_12264_-:ENSG00000152766.6	21135	0.99323	7675.82	8186.97	7.295e-15	-28509	-28509	1251	1339	0.0752839	8.74911e-16	0.213557	0.0265013	9.999e-05	6.58857e-11	ENSG00000152766.6	2	4.31531e-12	0.000833851
chr10:88911011:88914534:clu_14759_+:ENSG00000138134.12	21190	1.00588	18914.4	8337.12	1.72847e-126	32548	32548	774	802	0.0450815	1.10167e-132	0.865203	0.0346921	9.999e-05	6.29509e-123	ENSG00000138134.12	3	7.54323e-124	0.000340197
chr10:88991626:89003029:clu_14760_+:ENSG00000026103.25	21251	0.99943	92293.5	8433.35	0	37810	37810	3912	4585	0.257729	0	-0.508254	0.0113227	9.999e-05	0	ENSG00000026103.25	14	0	6.95489e-05
chr10:89328078:89338661:clu_14767_+:ENSG00000119917.15	22445	1.01699	15899	8356.77	0	741	741	284	287	0.0161327	0	-1.71236	0.0397781	9.999e-05	0	ENSG00000119917.15	3	0	0.000406495
chr10:89392717:89402281:clu_14768_+:ENSG00000185745.10	22504	1.02331	19251.6	8347.77	1.00028e-38	7789	7789	4566	5491	0.308683	1.61659e-40	-0.194749	0.0145389	9.999e-05	3.12109e-35	ENSG00000185745.10	3	2.51726e-36	0.000336557
chr10:89762835:89768290:clu_14769_+:ENSG00000138182.15	23049	1.0027	6749.31	8319.79	2.96017e-06	-62336	-62336	996	1095	0.0615514	1.63954e-06	0.160609	0.0334831	0.0192981	0.01955	ENSG00000138182.15	1	0.00112447	0.000951874
chr10:90876098:90876244:clu_14790_+:ENSG00000148688.14	22847	1.00308	38766.3	8382.15	7.5511e-39	4356	4356	15	15	0.00084317	1.7386e-40	3.26909	0.244152	9.999e-05	2.30538e-34	ENSG00000148688.14	6	1.84447e-35	0.000165814
chr10:91222983:91227337:clu_14783_+:ENSG00000180628.15	21635	0.993889	44642.1	8397.69	6.84058e-142	64741	64741	1528	1637	0.092018	8.57457e-148	0.262534	0.00994643	9.999e-05	2.09046e-136	ENSG00000180628.15	10	2.6196e-137	0.000143461
chr10:91959154:91959785:clu_14788_+:ENSG00000095564.15	19871	1.00408	25527	8380.6	6.79113e-09	619	619	2467	2704	0.152013	3.16012e-09	0.110277	0.0185991	0.00029997	0.00016704	ENSG00000095564.15	8	1.00363e-05	0.000251901
chr10:92240361:92240586:clu_12316_-:ENSG00000107864.15	19645	0.994293	5222.55	8189.57	3.8201e-10	-29640	-29640	3250	3742	0.211891	9.63002e-11	-0.100339	0.015483	9.999e-05	2.1554e-06	ENSG00000107864.15	2	1.33277e-07	0.00122583
chr10:92504897:92506442:clu_12319_-:ENSG00000119912.18	20359	0.995013	40816.9	8396.31	2.99281e-21	34014	34014	6009	7964	0.447711	4.39998e-22	0.146525	0.0151253	9.999e-05	1.46955e-16	ENSG00000119912.18	8	1.01956e-17	0.000156975
chr10:92928422:92934144:clu_14818_+:ENSG00000138190.17	20506	1.03799	46700	8227.87	2.84322e-25	86196	86196	2704	3045	0.828836	8.87446e-27	-0.13322	0.0123946	9.999e-05	2.2949e-21	ENSG00000138190.17	10	1.66357e-22	0.000139556
chr10:93700106:93701676:clu_12355_-:ENSG00000148690.12	21820	1.01786	105263	8561.53	0	-874	-874	4758	5782	0.674986	0	0.960248	0.0122095	9.999e-05	0	ENSG00000148690.12	14	0	6.14292e-05
chr10:94442019:94474668:clu_14844_+:ENSG00000108239.9	23154	1.04779	46411.3	8140.76	0	4630	4630	6503	8746	0.491625	0	-0.683395	0.0107888	9.999e-05	0	ENSG00000108239.9	10	0	0.000140959
chr10:94554248:94558139:clu_14848_+:ENSG00000119969.16	22848	1.02988	16227.3	8101.15	4.01926e-65	-47350	-47350	6427	8539	0.480027	3.31532e-70	0.165694	0.00927027	9.999e-05	1.02419e-62	ENSG00000119969.16	5	9.64982e-64	0.000400299
chr10:95268862:95290820:clu_12369_-:ENSG00000107438.9	21725	1.0189	11643.9	8158.83	8.45943e-131	-20705	-20705	3298	3806	0.214013	3.65549e-140	0.272583	0.0106193	9.999e-05	4.0599e-129	ENSG00000107438.9	3	4.98451e-130	0.000555421
chr10:95637436:95642992:clu_12378_-:ENSG00000059573.9	22024	1.02611	6751.36	8106.7	8.81655e-08	-43050	-43050	486	500	0.028112	2.7223e-08	-0.205656	0.0369653	0.00049995	0.000484666	ENSG00000059573.9	2	2.88446e-05	0.000960454
chr10:95664300:95682651:clu_12380_-:ENSG00000119977.22	21963	1.02058	22143.4	8283.07	0	-13506	-13506	2883	3214	0.180663	0	1.18678	0.0141199	9.999e-05	0	ENSG00000119977.22	4	0	0.000292296
chr10:95839808:95844476:clu_14864_+:ENSG00000138185.20	21893	1.01593	162211	8447.1	0	130555	130555	6490	8835	0.496627	0	0.995667	0.00935688	9.999e-05	0	ENSG00000138185.20	25	0	3.98332e-05
chr10:96050466:96056701:clu_14869_+:ENSG00000107443.16	20307	1.06622	15774.3	8104.92	1.62258e-06	97385	97385	3571	4221	0.238771	6.25153e-07	0.0828701	0.0166174	0.0165983	0.0192424	ENSG00000107443.16	3	0.00110716	0.00041762
chr10:95904938:95907663:clu_12388_-:ENSG00000226688.10	20190	0.991641	126208	8584.25	1.02132e-278	-164199	-164199	3059	3480	0.195637	4.0212e-284	-0.602507	0.0161104	9.999e-05	2.47043e-271	ENSG00000226688.10	15	4.44664e-272	5.07013e-05
chr10:96151566:96155326:clu_14873_+:ENSG00000177853.15	20149	1.01472	38709.1	8461.89	2.93928e-21	-9838	-9838	5001	6374	0.3583	6.22459e-22	-0.156219	0.0161858	9.999e-05	6.58693e-17	ENSG00000177853.15	7	4.5821e-18	0.00016683
chr10:96209907:96216653:clu_12399_-:ENSG00000095585.18	20086	1.01996	19325.8	8316.1	1.60713e-87	-43475	-43475	5826	7372	0.585597	5.22965e-92	0.295142	0.0143359	9.999e-05	6.94905e-85	ENSG00000095585.18	3	7.25175e-86	0.000334821
chr10:96616711:96618651:clu_12400_-:ENSG00000155629.15	20386	1.02286	6632.12	8095.83	3.8629e-156	-97997	-97997	962	1059	0.0595278	1.24891e-168	-0.575711	0.0203454	9.999e-05	8.68266e-156	ENSG00000155629.15	2	1.15906e-156	0.000976464
chr10:96858416:96907265:clu_14895_+:ENSG00000196233.14	20793	1.03338	109608	8311.62	5.17224e-52	150739	150739	1536	1626	0.0913997	1.1297e-54	-0.177224	0.0113019	9.999e-05	1.5979e-48	ENSG00000196233.14	17	1.40129e-49	5.93551e-05
chr10:97263629:97264826:clu_12401_-:ENSG00000213390.11	21472	1.0193	8109.34	8304.71	1.7811e-201	-20055	-20055	4318	5116	0.28761	3.24775e-212	-0.407143	0.0127352	9.999e-05	2.2795e-201	ENSG00000213390.11	2	3.47942e-202	0.000797537
chr10:97450536:97451671:clu_14936_+:ENSG00000171307.19	21654	0.983901	159632	8671.8	7.22055e-37	30290	30290	2942	3297	0.185329	3.41557e-37	0.229875	0.0179553	9.999e-05	3.65336e-31	ENSG00000171307.19	16	2.86753e-32	3.99602e-05
chr10:97750470:97751391:clu_14923_+:ENSG00000155256.18	21941	1.03433	17190	8321.77	0.000161331	67811	67811	932	972	0.0546436	0.000109169	-0.129225	0.0333826	0.933207	0.933464	ENSG00000155256.18	4	0.0481732	0.000378544
chr10:97859583:97863930:clu_14926_+:ENSG00000155265.12	21920	1.01449	10086.3	8154.47	0.000162719	751007	751007	32	32	0.00188613	9.363e-05	-0.60519	0.154845	0.79742	0.802081	ENSG00000155265.12	2	0.0417419	0.00064005
chr10:98156147:98157463:clu_14927_+:ENSG00000166024.14	21893	1.0029	187845	8606.55	0	22935	22935	5083	6217	0.650512	0	0.588331	0.0138627	9.999e-05	0	ENSG00000166024.14	21	0	3.42194e-05
chr10:98387307:98390598:clu_12473_-:ENSG00000119943.13	21206	1.01017	17336.1	8300.26	0	-26763	-26763	6226	8283	0.534349	0	-0.996169	0.0097858	9.999e-05	0	ENSG00000119943.13	3	0	0.000371797
chr10:98453389:98453503:clu_14959_+:ENSG00000287261.4	21099	0.997314	6501.61	8360.44	0.000373922	-293863	-293863	11	11	0.000633714	0.000272422	0.960243	0.263681	0.912709	0.912518	ENSG00000287261.4	1	0.0471281	0.000985991
chr10:98442957:98443124:clu_12477_-:ENSG00000107521.21	21093	1.00941	105533	8470.69	0	-5634	-5634	2056	2236	0.125703	0	-0.867115	0.0137773	9.999e-05	0	ENSG00000107521.21	16	0	6.1067e-05
chr10:99747390:99754529:clu_14964_+:ENSG00000119929.13	20264	0.987771	24048.1	8409.48	4.47446e-05	-241347	-241347	67	68	0.00382237	3.1299e-05	-0.489695	0.117546	0.660634	0.664137	ENSG00000119929.13	5	0.0349163	0.000265643
chr10:99727154:99727441:clu_12496_-:ENSG00000014919.13	20177	0.999587	5689.44	8260.22	2.11713e-33	-17385	-17385	3424	3894	0.218936	2.74349e-35	-0.21496	0.0172643	9.999e-05	1.23833e-29	ENSG00000014919.13	2	9.59984e-31	0.00112769
chr10:100262063:100267571:clu_12500_-:ENSG00000095485.18	20590	1.00905	42921.2	8319.65	8.81743e-120	1995	1995	2847	3346	0.188083	6.65597e-126	0.445842	0.0183762	9.999e-05	3.47533e-116	ENSG00000095485.18	8	4.05558e-117	0.000150121
chr10:100499598:100502254:clu_12525_-:ENSG00000075826.17	20349	0.984783	75348.6	8524.41	7.30229e-108	-18212	-18212	3201	3584	0.201484	1.08579e-110	0.414284	0.0182678	9.999e-05	1.99255e-101	ENSG00000075826.17	11	2.20617e-102	8.46872e-05
chr10:100536661:100544951:clu_15003_+:ENSG00000166135.14	20292	1.01967	14144.2	8170.52	4.30327e-07	7007	7007	3375	3883	0.218269	1.67845e-07	-0.0890529	0.0170076	0.00369963	0.00544239	ENSG00000166135.14	3	0.000317063	0.0004574
chr10:100516960:100526399:clu_12530_-:ENSG00000166136.17	20284	0.998484	40687.2	8370.42	1.6101e-88	-24312	-24312	3034	3379	0.190002	1.81369e-92	-0.266751	0.0129231	9.999e-05	8.76429e-84	ENSG00000166136.17	8	9.10409e-85	0.000157696
chr10:100938736:100944026:clu_15015_+:ENSG00000119906.13	19135	1.01792	8613.55	8082.98	1.10784e-05	-33161	-33161	2730	3015	0.169477	4.802e-06	0.0820127	0.0179219	0.0850915	0.0865572	ENSG00000119906.13	2	0.00486322	0.000750462
chr10:100983817:100986749:clu_12543_-:ENSG00000055950.17	18853	0.99869	67182.6	8401.95	0	-769	-769	4532	5550	0.311973	0	1.19187	0.0090263	9.999e-05	0	ENSG00000055950.17	11	0	9.55146e-05
chr10:101032482:101034692:clu_15035_+:ENSG00000107819.15	18608	1.01099	7022.1	8124.98	2.49361e-14	1209	1209	897	987	0.0555118	2.55584e-15	-0.220873	0.0278695	9.999e-05	1.36151e-10	ENSG00000107819.15	2	8.88834e-12	0.00091794
chr10:101479457:101480423:clu_15042_+:ENSG00000166167.18	17651	1.03694	119638	8324.28	9.8015e-149	11110	11110	196	199	0.0111924	2.83629e-156	1.76271	0.0648475	9.999e-05	6.05762e-149	ENSG00000166167.18	23	7.89701e-150	5.44547e-05
chr10:102111536:102120086:clu_12560_-:ENSG00000198728.11	16458	1.02368	3961.33	8095.97	3.36426e-26	-6051	-6051	1101	1156	0.0649803	3.44588e-28	-0.21808	0.0197395	9.999e-05	4.00265e-23	ENSG00000198728.11	2	2.94236e-24	0.0016348
chr10:102144307:102145020:clu_15086_+:ENSG00000148840.11	16453	1.04512	8973.13	7997.73	1.26159e-05	13028	13028	4460	5310	0.701518	4.92524e-06	0.0692126	0.0151423	0.0959904	0.0949967	ENSG00000148840.11	3	0.00532418	0.000728109
chr10:102157074:102157189:clu_15047_+:ENSG00000166197.17	16389	1.00655	9305.54	8296.42	8.29982e-05	-506820	-506820	57	57	0.00320441	5.29539e-05	-0.528446	0.130668	0.539746	0.534987	ENSG00000166197.17	4	0.0283991	0.000691545
chr10:102369984:102370174:clu_15096_+:ENSG00000107862.7	16195	1.02033	8620.2	8093.27	4.74584e-05	-476732	-476732	527	540	0.0303541	2.33568e-05	0.177338	0.0419001	0.326967	0.326164	ENSG00000107862.7	4	0.0176507	0.000750597
chr10:102402159:102402255:clu_15050_+:ENSG00000077150.21	15910	1.03382	3351.9	8006.01	1.53384e-18	8100	8100	4872	5927	0.666835	4.02228e-20	-0.149098	0.0161888	9.999e-05	1.66528e-15	ENSG00000077150.21	2	1.1439e-16	0.00193943
chr10:102425198:102432526:clu_12598_-:ENSG00000107874.11	15905	1.02561	9770.94	8151.43	4.99313e-10	-30374	-30374	4872	5927	0.666835	1.1608e-10	-0.0850981	0.013189	9.999e-05	3.52758e-06	ENSG00000107874.11	3	2.17294e-07	0.000663606
chr10:102450330:102455337:clu_15051_+:ENSG00000269609.7	15903	1.02111	3510.94	8079.9	1.71878e-54	19547	19547	1539	1637	0.092018	7.12687e-59	0.386716	0.0237236	9.999e-05	5.20631e-52	ENSG00000269609.7	2	4.64246e-53	0.00184245
chr10:102689943:102699373:clu_12602_-:ENSG00000138175.9	16663	1.0473	8546.2	8064.11	0	-37513	-37513	2543	2896	0.162788	0	-0.749421	0.0138593	9.999e-05	0	ENSG00000138175.9	4	0	0.000765113
chr10:103054466:103056795:clu_15052_+:ENSG00000148842.18	17377	1.01953	4003.21	8030.27	1.65407e-161	174597	174597	4696	5604	0.315008	7.69667e-176	0.365234	0.0126245	9.999e-05	5.59047e-161	ENSG00000148842.18	2	7.57604e-162	0.00161507
chr10:103174982:103181185:clu_12564_-:ENSG00000076685.19	18323	1.02533	60981.9	8341.16	0	-96416	-96416	2073	2254	0.126743	0	-1.49407	0.0134944	9.999e-05	0	ENSG00000076685.19	13	0	0.000106345
chr10:103347297:103347395:clu_12565_-:ENSG00000156374.16	18473	1.03663	4823.19	8070.71	0.00031508	671181	671181	97	97	0.00545373	0.000175738	0.367685	0.0979664	0.772923	0.769662	ENSG00000156374.16	2	0.0401594	0.00134969
chr10:103378550:103379608:clu_15135_+:ENSG00000148835.12	18546	1.00818	12239.4	8120.39	0.000116988	875013	875013	24	24	0.00135029	6.35099e-05	0.734184	0.183486	0.759824	0.758418	ENSG00000148835.12	3	0.0396093	0.000526165
chr10:103392466:103396409:clu_12566_-:ENSG00000173915.16	18636	1.03976	16669	8025.47	0	-2160	-2160	4447	5348	0.300641	0	-1.25777	0.00662238	9.999e-05	0	ENSG00000173915.16	5	0	0.0003912
chr10:103438071:103438686:clu_15131_+:ENSG00000148843.15	18636	1.00888	27179.4	8203.58	2.141e-21	24708	24708	276	282	0.0158534	1.01677e-22	-0.423451	0.0430441	9.999e-05	4.15884e-17	ENSG00000148843.15	7	2.90136e-18	0.000237043
chr10:103451182:103452156:clu_12636_-:ENSG00000138172.11	18838	0.997285	50763.5	8395.02	1.20652e-29	-1271	-1271	792	817	0.0459247	7.79783e-31	0.239277	0.0206456	9.999e-05	7.13395e-25	ENSG00000138172.11	10	5.31438e-26	0.000126335
chr10:103905156:103910527:clu_12641_-:ENSG00000107960.12	19764	1.01323	30906.5	8181.87	2.38437e-42	-18264	-18264	1888	2104	0.881731	3.53526e-45	-0.280575	0.0197783	9.999e-05	2.365e-38	ENSG00000107960.12	8	1.95197e-39	0.00020882
chr10:104008356:104018160:clu_15145_+:ENSG00000065613.15	19872	1.02351	13571.2	8108.91	9.94968e-15	3381	3381	163	164	0.00922074	8.91281e-16	-0.618807	0.0768124	9.999e-05	7.83432e-11	ENSG00000065613.15	3	5.12826e-12	0.000477429
chr10:104122154:104122965:clu_15164_+:ENSG00000156384.15	20307	1.0165	14855.5	8170.25	9.17277e-18	109	109	84	87	0.00489149	6.43589e-19	-0.8642	0.0970513	9.999e-05	8.29909e-14	ENSG00000156384.15	4	5.6021e-15	0.000434958
chr10:104259798:104262979:clu_15153_+:ENSG00000148834.13	20414	0.976863	42041.4	8561.68	0	27715	27715	694	723	0.0406454	0	1.65637	0.0216389	9.999e-05	0	ENSG00000148834.13	7	0	0.000151287
chr10:109873427:109877790:clu_12671_-:ENSG00000108039.18	24004	1.01569	57244.4	8337.59	3.44354e-72	-47526	-47526	3603	4199	0.236031	1.10057e-75	-0.325345	0.0175012	9.999e-05	1.75825e-68	ENSG00000108039.18	10	1.71122e-69	0.000112858
chr10:110079297:110100625:clu_15201_+:ENSG00000148700.15	23717	1.02754	21316.7	8189.96	1.91494e-80	82747	82747	4668	5801	0.673918	7.78729e-86	-0.217268	0.0109435	9.999e-05	3.38285e-78	ENSG00000148700.15	4	3.43722e-79	0.000304463
chr10:110148186:110149184:clu_12690_-:ENSG00000298785.1	23274	1.02326	12977	8281.7	1.25512e-133	-69	-69	125	127	0.00713884	4.20398e-141	-2.00776	0.0779439	9.999e-05	1.6276e-132	ENSG00000298785.1	2	2.02019e-133	0.000499237
chr10:110228321:110244828:clu_15203_+:ENSG00000119950.21	23218	1.0191	16957.5	8176.56	0	36445	36445	1082	1153	0.0648263	0	-0.858564	0.0173386	9.999e-05	0	ENSG00000119950.21	3	0	0.000381445
chr10:110213205:110221438:clu_12691_-:ENSG00000303571.1	23220	0.997765	20336.7	8407.5	8.78853e-53	5207	5207	2843	3214	0.180704	7.15775e-55	0.269756	0.0171703	9.999e-05	2.28733e-48	ENSG00000303571.1	3	2.00279e-49	0.000315383
chr10:110213205:110221438:clu_12691_-:ENSG00000304249.1	23199	1.00234	19836.1	8371.32	1.45666e-52	-8933	-8933	2843	3214	0.180704	7.15745e-55	0.269756	0.0171703	9.999e-05	2.23437e-48	ENSG00000304249.1	3	1.95692e-49	0.000323933
chr10:110298790:110303468:clu_12669_-:ENSG00000119953.14	23237	0.999253	33893.9	8343.91	6.13849e-09	6188	6188	983	1043	0.0586284	2.62622e-09	0.149979	0.025166	0.00019998	0.000209424	ENSG00000119953.14	6	1.2574e-05	0.000189358
chr10:110876070:110881275:clu_15204_+:ENSG00000150593.18	23820	1.01361	23628.1	8251.57	2.19081e-29	9500	9500	1191	1272	0.928499	4.56787e-31	0.313999	0.0269848	9.999e-05	2.40463e-25	ENSG00000150593.18	4	1.79802e-26	0.000273177
chr10:110870438:110871780:clu_12704_-:ENSG00000203497.4	23824	1.02444	7726.27	8176.35	3.23543e-12	-64441	-64441	11	11	0.000618325	5.66963e-13	2.08364	0.288627	9.999e-05	1.6125e-08	ENSG00000203497.4	2	1.02624e-09	0.000838763
chr10:110900526:110901538:clu_12705_-:ENSG00000214413.9	24011	1.01547	36628.9	8248.33	1.20817e-166	-17954	-17954	86	88	0.0049466	1.07453e-176	-2.07646	0.07159	9.999e-05	1.40206e-164	ENSG00000214413.9	6	1.91687e-165	0.000176356
chr10:110919657:110985628:clu_15205_+:ENSG00000108061.13	24012	1.02195	13459.7	8183.26	8.72581e-16	-69320	-69320	5559	7217	0.594277	8.91539e-17	-0.0960684	0.0115257	9.999e-05	6.69541e-12	ENSG00000108061.13	3	4.43577e-13	0.000481089
chr10:112375542:112394918:clu_15239_+:ENSG00000197142.11	23312	1.00679	8770.98	8367.32	0	1139	1139	3609	4112	0.231141	0	-0.629863	0.0123035	9.999e-05	0	ENSG00000197142.11	2	0	0.000733748
chr10:112447467:112448882:clu_15240_+:ENSG00000151532.15	23044	1.00118	49518.6	8405.51	1.26245e-39	1520	1520	4075	5026	0.28255	3.46142e-41	-0.191496	0.0141729	9.999e-05	5.69423e-35	ENSG00000151532.15	8	4.57519e-36	0.000129713
chr10:112438389:112440534:clu_12749_-:ENSG00000023041.12	23043	1.02098	41143.8	8402.39	0	-4678	-4678	5374	6679	0.624564	0	-0.684566	0.0135332	9.999e-05	0	ENSG00000023041.12	7	0	0.000157348
chr10:112951607:113040025:clu_15246_+:ENSG00000148737.18	22208	0.971867	144375	8694.7	6.50193e-96	13851	13851	5814	7718	0.433839	1.56172e-96	-0.317456	0.0150374	9.999e-05	3.2382e-88	ENSG00000148737.18	14	3.42133e-89	4.39668e-05
chr10:113679349:113697494:clu_15267_+:ENSG00000165806.21	22294	1.00621	44670.2	8408.93	0	473	473	6278	8474	0.476335	0	0.540146	0.0135163	9.999e-05	1.16037e-305	ENSG00000165806.21	6	2.24323e-306	0.00014408
chr10:113846069:113852625:clu_15269_+:ENSG00000288933.3	22495	0.995776	33271.7	8465.92	3.43956e-109	6823	6823	204	207	0.0116397	8.18041e-113	-1.00947	0.0440717	9.999e-05	3.15058e-104	ENSG00000288933.3	4	3.51356e-105	0.000192629
chr10:113877035:113879574:clu_15271_+:ENSG00000196865.4	22464	1.01458	18652.7	8404.46	5.30733e-17	41604	41604	162	163	0.0091769	1.21827e-17	-0.674248	0.0786815	9.999e-05	6.57499e-13	ENSG00000196865.4	3	4.39632e-14	0.000346164
chr10:114163329:114174015:clu_12784_-:ENSG00000165813.20	22437	1.02453	52771.2	8324.56	4.75112e-260	-11217	-11217	3515	3995	0.224564	2.71481e-273	-0.447838	0.0122294	9.999e-05	1.40862e-261	ENSG00000165813.20	8	2.46487e-262	0.000122852
chr10:114448026:114451624:clu_12790_-:ENSG00000099204.23	23065	1.01118	94007.9	8409.21	1.53926e-157	-317802	-317802	2688	2941	0.165709	7.04944e-164	-0.458011	0.0164323	9.999e-05	2.88799e-154	ENSG00000099204.23	15	3.84013e-155	6.86017e-05
chr10:114822123:114830852:clu_15293_+:ENSG00000151553.16	23029	1.02076	5462.56	8185.33	7.11555e-147	17619	17619	5585	6982	0.392468	6.66541e-157	0.38804	0.0142452	9.999e-05	4.25873e-146	ENSG00000151553.16	1	5.51167e-147	0.00118442
chr10:114951149:114970368:clu_15294_+:ENSG00000165832.6	22976	1.01117	24362.9	8317.27	0	21589	21589	5803	7876	0.442721	0	-0.929661	0.0110205	9.999e-05	0	ENSG00000165832.6	5	0	0.000264682
chr10:117240181:117241885:clu_12805_-:ENSG00000225936.3	21490	1.03221	47124.3	8347.26	4.45097e-18	-1636	-1636	285	302	0.0169758	7.03964e-19	-0.509873	0.0573244	9.999e-05	8.07838e-14	ENSG00000225936.3	6	5.4542e-15	0.000137987
chr10:117341102:117345379:clu_12807_-:ENSG00000165650.12	21371	1.01578	94646	8463.23	1.19839e-96	20026	20026	4522	5441	0.305846	7.02519e-100	-0.183973	0.00856056	9.999e-05	4.13945e-93	ENSG00000165650.12	11	4.45677e-94	6.82635e-05
chr10:118015110:118038972:clu_12813_-:ENSG00000107560.12	22022	1.03241	18271.9	8215.15	4.36536e-34	-11672	-11672	1789	2000	0.112423	3.34039e-36	0.315444	0.0249936	9.999e-05	8.96517e-31	ENSG00000107560.12	3	7.01731e-32	0.000355867
chr10:118337408:118341727:clu_12818_-:ENSG00000165669.14	22599	1.01253	126951	8481.7	2.25949e-246	-5536	-5536	3106	3503	0.196908	3.71648e-254	0.605072	0.017183	9.999e-05	2.75686e-244	ENSG00000165669.14	15	4.63303e-245	5.08276e-05
chr10:118730410:118742195:clu_12819_-:ENSG00000151893.15	22627	1.02208	8134.33	8172.19	6.42e-08	-52604	-52604	2381	2621	0.14738	2.20346e-08	-0.0754756	0.0134769	0.00029997	0.000437686	ENSG00000151893.15	2	2.60623e-05	0.000795961
chr10:119071085:119072890:clu_12820_-:ENSG00000107581.14	22930	1.01637	7014.12	8124.26	0.000162697	-227908	-227908	58	58	0.00326797	9.08464e-05	0.504166	0.128757	0.671633	0.674028	ENSG00000107581.14	2	0.0354089	0.000920946
chr10:119104197:119104764:clu_15345_+:ENSG00000119979.18	22999	1.02779	90356.5	8343.52	0	814	814	779	827	0.953513	0	-0.886111	0.0155531	9.999e-05	0	ENSG00000119979.18	13	0	7.18437e-05
chr10:119164196:119165202:clu_12821_-:ENSG00000183605.17	23281	1.02348	7977.14	8211.12	5.79848e-41	-836	-836	41	41	0.997695	1.51317e-43	-2.13291	0.153293	9.999e-05	6.42132e-38	ENSG00000183605.17	2	5.28576e-39	0.000812088
chr10:119500259:119515509:clu_12830_-:ENSG00000148908.15	24102	1.00638	23184	8329.93	0	-42621	-42621	541	566	0.0318156	0	0.98179	0.0233531	9.999e-05	0	ENSG00000148908.15	3	0	0.00027761
chr10:119588248:119596434:clu_12834_-:ENSG00000151923.18	24188	1.00219	33754.2	8261.8	1.04148e-07	-25820	-25820	5317	6667	0.374761	4.3782e-08	-0.0666194	0.0121574	0.00439956	0.00346292	ENSG00000151923.18	7	0.000202997	0.000190365
chr10:119832100:119835540:clu_12850_-:ENSG00000197771.13	24448	1.01325	36285.2	8291.68	2.71811e-39	-64002	-64002	1442	1586	0.0891612	2.23439e-41	-0.223465	0.0164989	9.999e-05	3.47381e-35	ENSG00000197771.13	6	2.79908e-36	0.00017787
chr10:119892945:119898427:clu_15348_+:ENSG00000107651.15	24448	0.998528	21413.7	8481.23	7.09947e-173	5582	5582	5156	6440	0.362042	2.49777e-178	0.404015	0.0138615	9.999e-05	2.68636e-168	ENSG00000107651.15	4	3.71916e-169	0.000299614
chr10:120852635:120858643:clu_15379_+:ENSG00000120008.16	25081	1.01479	125771	8474.42	1.2448e-51	6244	6244	5522	6866	0.385947	2.90102e-53	0.229317	0.0148257	9.999e-05	3.26794e-47	ENSG00000120008.16	14	2.84453e-48	5.13507e-05
chr10:120791597:120791728:clu_12864_-:ENSG00000227165.11	25083	1.03687	21115.5	8126.66	2.69794e-07	-60566	-60566	2854	3241	0.182181	9.41612e-08	0.108245	0.0202624	0.00379962	0.00462022	ENSG00000227165.11	4	0.000269953	0.000308488
chr10:121911151:121922349:clu_12868_-:ENSG00000107669.19	24306	1.01258	156148	8563.51	0	-14977	-14977	1665	1787	0.89955	0	-1.23091	0.0208971	9.999e-05	0	ENSG00000107669.19	14	0	4.13246e-05
chr10:121962107:121963238:clu_12879_-:ENSG00000107672.15	24192	1.01417	86312	8458.35	1.68134e-27	-6477	-6477	2304	2493	0.140151	2.12953e-28	0.224846	0.0202718	9.999e-05	7.07261e-23	ENSG00000107672.15	9	5.18785e-24	7.4807e-05
chr10:122427031:122429624:clu_15405_+:ENSG00000107679.15	23573	1.00472	91694.2	8480.46	8.43176e-85	54985	54985	4462	5302	0.701967	1.86832e-87	-0.303435	0.015135	9.999e-05	3.26836e-80	ENSG00000107679.15	10	3.34593e-81	7.01517e-05
chr10:122881667:122888269:clu_15414_+:ENSG00000293310.2	23856	1.01445	45510.8	8399.4	1.00807e-06	-72962	-72962	285	289	0.0162469	5.98665e-07	-0.28164	0.0563805	0.040396	0.042617	ENSG00000293310.2	5	0.00242169	0.000141884
chr10:122849439:122855645:clu_12885_-:ENSG00000213185.7	23856	0.998785	45829.9	8413.65	0	-29130	-29130	6566	8706	0.510569	0	0.806507	0.0120221	9.999e-05	0	ENSG00000213185.7	5	0	0.000140018
chr10:122881667:122888269:clu_15414_+:ENSG00000255624.6	23853	1.01438	45525.6	8399.8	1.00748e-06	-73185	-73185	285	289	0.0162469	5.98665e-07	-0.28164	0.0563805	0.040396	0.0426164	ENSG00000255624.6	5	0.00242169	0.000141834
chr10:123006347:123007026:clu_12891_-:ENSG00000095574.12	24120	1.00252	59803	8483.52	0	-2517	-2517	3943	4569	0.25683	0	1.03648	0.0124584	9.999e-05	0	ENSG00000095574.12	6	0	0.000107465
chr10:123009071:123034356:clu_15417_+:ENSG00000196177.13	24120	1.01443	32401.2	8315.94	4.10119e-23	8657	8657	3971	4603	0.258741	3.0594e-24	0.175222	0.0171987	9.999e-05	7.29203e-19	ENSG00000196177.13	4	5.16467e-20	0.000199282
chr10:124044919:124045667:clu_12903_-:ENSG00000307215.1	25373	1.01878	47533.9	8341.86	0	-47876	-47876	971	1045	0.0587673	0	0.611177	0.0139144	9.999e-05	0	ENSG00000307215.1	5	0	0.000136078
chr10:124044919:124045667:clu_12903_-:ENSG00000182022.18	25377	1.01517	105166	8353.56	0	-48729	-48729	971	1045	0.0587673	0	0.611177	0.0139144	9.999e-05	0	ENSG00000182022.18	12	0	6.14202e-05
chr10:124412200:124418873:clu_12906_-:ENSG00000065154.12	25585	1.00256	26028	8393.32	6.2054e-82	-13554	-13554	2490	2750	0.845419	2.35647e-85	-0.163237	0.00824619	9.999e-05	1.02683e-77	ENSG00000065154.12	3	1.04084e-78	0.000246903
chr10:124517271:124613264:clu_15455_+:ENSG00000107902.14	25706	1.00923	25940.6	8377	4.57587e-187	84370	84370	2468	2693	0.151531	2.39355e-195	0.538635	0.0176078	9.999e-05	2.47862e-184	ENSG00000107902.14	4	3.6268e-185	0.000248394
chr10:124682379:124706636:clu_12933_-:ENSG00000189319.14	25444	1.00376	66181.2	8524.64	8.08405e-131	-48337	-48337	2856	3191	0.17937	2.96211e-134	0.450347	0.0179463	9.999e-05	1.80427e-126	ENSG00000189319.14	6	2.19375e-127	9.7157e-05
chr10:124765608:124774675:clu_12935_-:ENSG00000203791.15	25312	0.989794	75530.2	8542.09	0	-26975	-26975	6293	8491	0.522656	0	-0.918349	0.0110657	9.999e-05	0	ENSG00000203791.15	8	0	8.46551e-05
chr10:124816612:124819384:clu_15457_+:ENSG00000165660.8	25286	1.00258	39693.3	8438.91	5.86533e-05	-257738	-257738	17	17	0.000955593	4.27618e-05	0.79053	0.19309	0.89931	0.902092	ENSG00000165660.8	5	0.0466108	0.000161909
chr10:124917272:124942457:clu_15459_+:ENSG00000249456.1	24998	1.01262	87617.1	8493.89	3.96445e-72	30971	30971	767	798	0.955143	2.90395e-74	0.391972	0.0212953	9.999e-05	5.0108e-68	ENSG00000249456.1	8	4.87119e-69	7.36473e-05
chr10:124917272:124942457:clu_15459_+:ENSG00000019995.6	24919	1.01268	133695	8516.97	2.55429e-72	5991	5991	767	798	0.955143	2.90395e-74	0.391972	0.0212953	9.999e-05	4.88084e-68	ENSG00000019995.6	13	4.7462e-69	4.82666e-05
chr10:125088319:125110990:clu_12938_-:ENSG00000175029.17	25175	1.00529	142984	8545.2	0	-72876	-72876	2315	2546	0.143146	0	0.917399	0.00956047	9.999e-05	0	ENSG00000175029.17	14	0	4.49985e-05
chr10:125725838:125729358:clu_15491_+:ENSG00000107938.18	24750	1.01308	65168.8	8430.02	2.38061e-185	9497	9497	324	333	0.0187184	2.3774e-192	1.55318	0.0511915	9.999e-05	6.84969e-183	ENSG00000107938.18	8	9.93702e-184	9.90332e-05
chr10:125794388:125794880:clu_12974_-:ENSG00000188690.16	25036	1.00406	204413	8694.98	1.00954e-161	-29093	-29093	6010	7753	0.435856	9.05662e-163	0.388808	0.0139995	9.999e-05	4.8007e-157	ENSG00000188690.16	16	6.42624e-158	3.14606e-05
chr10:125833946:125841255:clu_15495_+:ENSG00000107949.17	25038	1.00023	10427.8	8387.58	1.64951e-118	-27462	-27462	5449	6798	0.382125	1.42602e-123	-0.268529	0.0111769	9.999e-05	1.61766e-114	ENSG00000107949.17	2	1.87167e-115	0.000615585
chr10:125907502:125980161:clu_15496_+:ENSG00000203780.12	25297	1.02154	50151.7	8435.08	1.16449e-62	139982	139982	3479	4027	0.226389	6.03635e-65	-0.302075	0.0176031	9.999e-05	3.38548e-59	ENSG00000203780.12	5	3.14179e-60	0.000129116
chr10:128049666:128060939:clu_15520_+:ENSG00000132334.17	26814	0.996119	85866.1	8521.99	4.76628e-298	149337	149337	2365	2568	0.855649	4.9213e-306	-0.704515	0.0180925	9.999e-05	5.58897e-292	ENSG00000132334.17	11	1.04881e-292	7.46554e-05
chr10:128062336:128062830:clu_12998_-:ENSG00000300601.1	26762	1.00674	17941.1	8303.43	1.04379e-05	-899	-899	393	396	0.0222597	6.02816e-06	0.233968	0.0516694	0.167883	0.168325	ENSG00000300601.1	2	0.00930639	0.000358772
chr10:128107704:128115940:clu_13000_-:ENSG00000308998.1	26808	1.00277	97115.1	8509.69	2.06756e-286	12025	12025	2704	2995	0.16841	1.66437e-294	-0.592885	0.0155473	9.999e-05	3.35449e-282	ENSG00000308998.1	8	6.16874e-283	6.61844e-05
chr10:128107704:128115940:clu_13000_-:ENSG00000148773.14	26930	1.00765	93469.1	8465.15	6.35568e-285	-18791	-18791	2704	2995	0.16841	1.66437e-294	-0.592885	0.0155473	9.999e-05	4.32654e-282	ENSG00000148773.14	8	7.95198e-283	6.89002e-05
chr10:129036071:129036379:clu_13012_-:ENSG00000289400.3	26344	0.997919	50622.2	8530.84	1.13135e-306	-774	-774	1977	2171	0.122035	0	0.832891	0.0210709	9.999e-05	2.42832e-301	ENSG00000289400.3	4	4.64156e-302	0.00012672
chr10:129536377:129707895:clu_15552_+:ENSG00000170430.10	26509	1.0196	23694.9	8465.09	0	178536	178536	5573	7320	0.411467	0	-0.649432	0.0136745	9.999e-05	0	ENSG00000170430.10	2	0	0.000273054
chr10:130166980:130169255:clu_15559_+:ENSG00000108010.12	27309	1.00843	91074.2	8480.48	3.88722e-120	33038	33038	4806	5835	0.327993	6.40189e-124	0.36914	0.015342	9.999e-05	3.82354e-116	ENSG00000108010.12	9	4.45734e-117	7.0734e-05
chr10:131947791:131955684:clu_15569_+:ENSG00000175470.20	29169	1.0275	127689	8350.71	0	46773	46773	2871	3196	0.179672	0	-0.630856	0.0122698	9.999e-05	0	ENSG00000175470.20	12	0	5.08332e-05
chr10:132324373:132331436:clu_13056_-:ENSG00000165752.17	29058	1.01831	42851.2	8462.18	4.76935e-134	-37	-37	6330	8311	0.467173	1.43165e-138	0.350236	0.0137267	9.999e-05	8.92395e-132	ENSG00000165752.17	4	1.10482e-132	0.000150919
chr10:132749845:132765773:clu_15621_+:ENSG00000068383.19	28393	1.04246	103696	8318.63	5.72944e-35	205701	205701	2528	2825	0.158815	1.06005e-36	0.253027	0.0199034	9.999e-05	3.34888e-31	ENSG00000068383.19	12	2.62976e-32	6.29615e-05
chr10:133263233:133267352:clu_13132_-:ENSG00000151651.16	18961	0.999527	72863.1	8500.27	0	-13061	-13061	1886	2030	0.885891	0	1.29425	0.0158429	9.999e-05	0	ENSG00000151651.16	11	0	8.80981e-05
chr10:133310288:133311716:clu_15702_+:ENSG00000198546.15	18486	1.04264	9536.86	8045.83	0.000488838	219517	219517	443	456	0.0256324	0.000276254	-0.172361	0.0473768	0.988101	0.989607	ENSG00000198546.15	2	0.0509234	0.000684424
chr10:133288278:133288840:clu_13136_-:ENSG00000130640.15	18362	0.998361	7001.4	8315.23	7.47547e-08	32928	32928	1428	1519	0.085385	3.41259e-08	0.146249	0.0264762	0.00029997	0.000530139	ENSG00000130640.15	2	3.15288e-05	0.000916023
chr10:133389068:133389590:clu_15672_+:ENSG00000148832.16	17552	0.996865	27366.8	8448.06	1.54936e-11	9799	9799	103	105	0.00590219	6.72231e-12	-0.633394	0.0921584	9.999e-05	4.44557e-07	ENSG00000148832.16	4	2.77824e-08	0.000234291
chr10:133402773:133419480:clu_15704_+:ENSG00000148824.19	17383	1.01373	69710.3	8346.42	0	12946	12946	5661	7159	0.597583	0	-0.496516	0.0103525	9.999e-05	0	ENSG00000148824.19	13	0	9.26053e-05
chr11:188111:193031:clu_18269_+:ENSG00000188076.3	13481	0.998787	16324.5	8476.23	0	-2701	-2701	6172	8193	0.539457	0	0.607945	0.0135724	9.999e-05	0	ENSG00000188076.3	3	0	0.000393043
chr11:428199:428358:clu_15750_-:ENSG00000185101.13	17080	1.00275	31367.6	8394.6	0	-13626	-13626	1861	2039	0.885385	0	1.0746	0.0204909	9.999e-05	0	ENSG00000185101.13	5	0	0.000204894
chr11:533944:534212:clu_15759_-:ENSG00000174775.18	18401	1.03099	24512.5	8218.68	6.87967e-21	-51245	-51245	1330	1419	0.0797639	3.85044e-22	0.197199	0.0203273	9.999e-05	5.3999e-17	ENSG00000174775.18	5	3.76253e-18	0.000265132
chr11:561033:561762:clu_18317_+:ENSG00000099849.15	18613	1.01178	7776.31	8064.35	9.60503e-24	1815	1815	1491	1608	0.0903879	1.2485e-25	0.199734	0.0190254	9.999e-05	4.42366e-20	ENSG00000099849.15	2	3.1735e-21	0.000829208
chr11:614037:614476:clu_15731_-:ENSG00000185507.21	19299	1.02746	21302.5	8142.61	0	-1665	-1665	4195	5119	0.287763	0	-0.810709	0.0090089	9.999e-05	0	ENSG00000185507.21	5	0	0.000304656
chr11:679816:679978:clu_15788_-:ENSG00000177030.19	20716	1.00175	70651.8	8551.54	9.06743e-115	-29918	-29918	5918	7646	0.429792	2.05646e-117	-0.341662	0.0146073	9.999e-05	4.11982e-110	ENSG00000177030.19	8	4.6963e-111	9.09364e-05
chr11:771104:771333:clu_15801_-:ENSG00000177225.17	21670	1.03146	13534.2	8266.87	1.05817e-39	-2213	-2213	6196	8127	0.45683	6.26038e-42	0.207723	0.0152297	9.999e-05	1.13183e-36	ENSG00000177225.17	2	9.22502e-38	0.000480233
chr11:810321:811597:clu_18263_+:ENSG00000177600.10	22044	1.0162	16602.1	8329.18	0	18371	18371	4092	4916	0.276335	0	-0.959674	0.00918019	9.999e-05	0	ENSG00000177600.10	3	0	0.000389162
chr11:1290409:1309466:clu_15825_-:ENSG00000078902.16	25738	1.03225	39104.4	8402.4	9.65327e-108	-16856	-16856	5939	7838	0.440634	3.82884e-112	0.312084	0.0136677	9.999e-05	1.85007e-106	ENSG00000078902.16	4	2.081e-107	0.000166288
chr11:1470488:1471295:clu_15826_-:ENSG00000182208.15	25979	1.02971	9879.7	8273.35	7.30793e-05	915971	915971	3646	4176	0.234739	4.52004e-05	0.070928	0.0173792	0.50295	0.500043	ENSG00000182208.15	2	0.0266232	0.000657361
chr11:1881596:1883419:clu_18379_+:ENSG00000130592.17	25705	0.997325	23359.3	8347.47	0	30634	30634	5440	6899	0.387802	0	-0.329145	0.00684478	9.999e-05	0	ENSG00000130592.17	4	0	0.00027453
chr11:2304204:2313654:clu_18419_+:ENSG00000064201.16	25285	0.992146	235521	8652.88	0	6768	6768	4216	5317	0.701113	0	0.663265	0.0153794	9.999e-05	0	ENSG00000064201.16	18	0	2.71749e-05
chr11:2299707:2301756:clu_15829_-:ENSG00000110665.12	25273	1.04371	73449.9	8347.46	0	-3237	-3237	3764	4387	0.246655	0	0.792441	0.0141296	9.999e-05	0	ENSG00000110665.12	7	0	8.89304e-05
chr11:2400798:2402294:clu_18430_+:ENSG00000184281.15	24998	1.01955	9979.71	8280.76	4.24795e-28	316	316	737	766	0.0436866	1.32921e-29	-0.387089	0.0341332	9.999e-05	1.46766e-24	ENSG00000184281.15	1	1.08973e-25	0.00064818
chr11:2776054:2777976:clu_18429_+:ENSG00000053918.20	25412	1.01761	157711	8512.23	7.55802e-45	332421	332421	3433	3873	0.217707	4.62082e-46	-0.249902	0.0174375	9.999e-05	2.44009e-40	ENSG00000053918.20	14	2.04024e-41	4.09969e-05
chr11:2919407:2919738:clu_18461_+:ENSG00000110628.16	26466	0.985504	111541	8544.29	0	16001	16001	1344	1403	0.0788645	0	1.10465	0.023338	9.999e-05	0	ENSG00000110628.16	9	0	5.72256e-05
chr11:2979237:2989129:clu_15886_-:ENSG00000205531.14	26931	1.01067	150633	8438.31	0	-3177	-3177	1524	1606	0.0902957	0	1.55395	0.0174309	9.999e-05	0	ENSG00000205531.14	14	0	4.28051e-05
chr11:3001248:3001962:clu_15887_-:ENSG00000110619.18	27551	1.00711	11974.9	8372.49	4.29159e-07	511980	511980	191	196	0.0110174	2.35522e-07	-0.378444	0.0731581	0.00579942	0.00492236	ENSG00000110619.18	2	0.000287162	0.000537554
chr11:3371703:3379038:clu_15903_-:ENSG00000005801.18	28141	1.01078	40808	8360.3	4.86109e-281	-5558	-5558	5158	6336	0.643845	4.16862e-294	-0.525084	0.0137795	9.999e-05	2.11021e-279	ENSG00000005801.18	5	3.85967e-280	0.000158003
chr11:3513470:3515426:clu_18505_+:ENSG00000287312.2	28239	1.01349	33646.2	8419.04	1.24364e-252	94191	94191	3865	4507	0.746627	1.54059e-262	-0.550736	0.0153689	9.999e-05	1.91684e-251	ENSG00000287312.2	3	3.27648e-252	0.000191838
chr11:3808315:3824270:clu_18494_+:ENSG00000148985.20	29651	1.02176	33220.6	8170.18	5.44737e-14	19956	19956	5273	6770	0.619449	7.031e-15	0.119677	0.0153479	9.999e-05	1.15697e-09	ENSG00000148985.20	4	7.47683e-11	0.000194932
chr11:3702892:3705200:clu_15907_-:ENSG00000110713.18	29651	0.976292	174919	8594.95	0	-93009	-93009	3150	3522	0.197976	0	0.924207	0.0150883	9.999e-05	0	ENSG00000110713.18	16	0	3.63551e-05
chr11:3828206:3830530:clu_15913_-:ENSG00000177105.10	29702	1.02279	32885.1	8243.22	2.25959e-146	-10287	-10287	1874	2014	0.11335	2.78111e-155	0.550021	0.0203025	9.999e-05	4.46766e-145	ENSG00000177105.10	4	5.7601e-146	0.000197
chr11:3854736:3967552:clu_18496_+:ENSG00000167323.13	29697	1.02912	54368.9	8279.07	2.19198e-24	-1858	-1858	3455	3938	0.22136	1.0986e-25	0.188605	0.0179444	9.999e-05	3.30831e-20	ENSG00000167323.13	7	2.37637e-21	0.000119458
chr11:4095031:4101993:clu_18499_+:ENSG00000167325.15	30016	0.993444	49078.9	8342.16	6.69401e-17	8175	8175	2383	2607	0.853457	1.17834e-17	-0.151497	0.0176711	9.999e-05	3.91803e-12	ENSG00000167325.15	7	2.59878e-13	0.000130469
chr11:4386990:4389654:clu_15962_-:ENSG00000132109.10	31787	1.01425	58141.6	8438.21	9.05862e-206	-5333	-5333	224	225	0.012649	2.41344e-213	1.97352	0.0615562	9.999e-05	7.336e-204	ENSG00000132109.10	6	1.1289e-204	0.000111053
chr11:4518815:4519663:clu_18502_+:ENSG00000291144.2	31789	0.989463	184616	8604.79	0	125424	125424	4974	6031	0.339011	0	1.16449	0.00948339	9.999e-05	0	ENSG00000291144.2	14	0	3.46304e-05
chr11:4605561:4608027:clu_15972_-:ENSG00000167333.13	30941	0.999455	54311.9	8423.49	1.21987e-22	-2675	-2675	1431	1685	0.0947161	1.84563e-23	-0.269438	0.0269175	9.999e-05	6.77139e-18	ENSG00000167333.13	6	4.75524e-19	0.000118184
chr11:5226799:5226930:clu_15973_-:ENSG00000244734.4	31324	1.02144	9424.55	8288.56	1.33668e-06	-696514	-696514	18	18	0.00101192	6.78077e-07	-0.903565	0.181761	0.0105989	0.0112925	ENSG00000244734.4	1	0.000653063	0.00068686
chr11:5225726:5226577:clu_15974_-:ENSG00000223609.11	31147	1.01843	21019.6	8309.29	2.23241e-08	232658	232658	26	26	0.00146166	9.46648e-09	0.745534	0.129758	0.00019998	0.00040411	ENSG00000223609.11	3	2.40884e-05	0.000307661
chr11:5708603:5734182:clu_18547_+:ENSG00000132274.17	28283	1.01699	32865.3	8355.46	5.17049e-68	19367	19367	554	562	0.0315943	3.74631e-71	0.660327	0.0366862	9.999e-05	1.44691e-64	ENSG00000132274.17	6	1.37509e-65	0.000196668
chr11:5667711:5678204:clu_15978_-:ENSG00000132256.20	28290	1.03079	96523.3	8380.69	1.51096e-116	-270705	-270705	2804	3079	0.173094	1.26706e-121	-0.431927	0.0181285	9.999e-05	5.55855e-115	ENSG00000132256.20	11	6.44895e-116	6.7333e-05
chr11:6040419:6094563:clu_18558_+:ENSG00000289150.2	28248	1.01385	32284.3	8320.53	0	24590	24590	6186	8579	0.482237	0	-0.971103	0.00934659	9.999e-05	0	ENSG00000289150.2	4	0	0.000199958
chr11:6218150:6218558:clu_16001_-:ENSG00000051009.11	27460	1.01707	35604.2	8340.36	7.54159e-64	-16202	-16202	3023	3425	0.192546	6.56011e-67	0.30936	0.0177489	9.999e-05	2.66769e-60	ENSG00000051009.11	5	2.4927e-61	0.000181546
chr11:6465732:6473791:clu_16011_-:ENSG00000110171.21	26211	1.03447	14350.2	8182.14	5.56715e-05	-246563	-246563	51	52	0.00292398	3.06686e-05	0.512672	0.122924	0.538846	0.534081	ENSG00000110171.21	2	0.0283554	0.000453463
chr11:6480423:6481231:clu_16004_-:ENSG00000132254.13	26150	1.0399	9009.93	8198.02	5.47783e-30	-992	-992	39	39	0.00219249	6.6891e-32	-1.89736	0.160773	9.999e-05	4.74195e-27	ENSG00000132254.13	2	3.60849e-28	0.000723668
chr11:6548402:6548645:clu_18555_+:ENSG00000179532.13	26108	1.00488	9567.38	8402.09	8.96929e-58	51386	51386	2541	2800	0.157392	4.19161e-60	0.321553	0.0195136	9.999e-05	4.7194e-54	ENSG00000179532.13	1	4.25184e-55	0.000672177
chr11:6604360:6608394:clu_18557_+:ENSG00000166333.14	25847	1.01561	21345.6	8352.6	7.86317e-23	4592	4592	6585	8722	0.490331	7.60296e-24	-0.138063	0.0136721	9.999e-05	8.80236e-19	ENSG00000166333.14	3	6.22788e-20	0.000302623
chr11:6611452:6611535:clu_16005_-:ENSG00000166337.11	25839	1.02505	8914.04	8200.5	0	-913	-913	5852	7546	0.424171	0	0.497289	0.0111285	9.999e-05	0	ENSG00000166337.11	2	0	0.000727214
chr11:6721882:6746349:clu_16006_-:ENSG00000291143.2	26110	1.00158	10004.3	8351.94	0	-14558	-14558	4834	5889	0.331046	0	-0.487325	0.00747865	9.999e-05	0	ENSG00000291143.2	2	0	0.000641986
chr11:6941653:6943083:clu_18571_+:ENSG00000149054.16	26837	1.01528	18890.6	8358.88	1.21853e-33	741	741	5751	7338	0.412479	3.83352e-35	-0.184289	0.0148334	9.999e-05	8.34688e-30	ENSG00000149054.16	2	6.48699e-31	0.000341901
chr11:8140193:8168866:clu_16056_-:ENSG00000166405.16	25738	1.02217	50049.4	8344.36	0	-15636	-15636	6447	8577	0.482125	0	0.791893	0.0122102	9.999e-05	0	ENSG00000166405.16	6	0	0.000129412
chr11:8674883:8678134:clu_16071_-:ENSG00000166436.18	24623	1.01594	21368.1	8219.93	7.37554e-147	-4579	-4579	3837	4463	0.250899	3.10735e-156	-0.463329	0.0170475	9.999e-05	8.60727e-145	ENSG00000166436.18	3	1.10762e-145	0.000302344
chr11:8911671:8914826:clu_18615_+:ENSG00000166452.12	23473	1.01383	31384.3	8262.28	8.35825e-45	5358	5358	341	348	0.0195616	2.34943e-47	-0.751396	0.0516722	9.999e-05	7.39533e-41	ENSG00000166452.12	5	6.20181e-42	0.00020569
chr11:8962183:8964209:clu_16077_-:ENSG00000175348.11	23263	1.00242	42580.5	8452.32	0	-510	-510	4524	5349	0.300675	0	-0.360698	0.00882488	9.999e-05	0	ENSG00000175348.11	6	0	0.000150922
chr11:9139854:9140189:clu_16086_-:ENSG00000184014.9	22696	1.02247	63022	8227.54	4.06114e-151	-113127	-113127	5811	7535	0.4236	1.27257e-160	0.342501	0.012419	9.999e-05	1.35602e-149	ENSG00000184014.9	13	1.77322e-150	0.000102787
chr11:9403371:9408486:clu_18608_+:ENSG00000205339.10	22479	1.02434	13055.2	8151.83	7.17728e-09	74485	74485	199	205	0.0115649	2.02271e-09	0.279705	0.0465997	0.00019998	7.39786e-05	ENSG00000205339.10	3	4.47736e-06	0.00049646
chr11:9461076:9471306:clu_18609_+:ENSG00000166478.10	22562	1.00968	24725.1	8137.31	1.62514e-45	10980	10980	22	22	0.00123679	8.05755e-49	3.07536	0.208129	9.999e-05	1.62576e-41	ENSG00000166478.10	7	1.3671e-42	0.000260652
chr11:9758503:9807848:clu_18612_+:ENSG00000246273.10	22921	1.03477	7357.37	8060.94	0	17566	17566	4595	5469	0.307454	0	-1.16084	0.00938944	9.999e-05	0	ENSG00000246273.10	2	0	0.000884372
chr11:9989595:9992990:clu_16110_-:ENSG00000133812.18	24242	1.0015	18600.9	8199.69	1.46375e-41	-312339	-312339	146	146	0.00820686	3.04577e-44	-0.942626	0.0671833	9.999e-05	2.39786e-37	ENSG00000133812.18	3	1.96287e-38	0.000345326
chr11:10478730:10484820:clu_18680_+:ENSG00000133805.16	24269	1.01224	196941	8458.75	0	173131	173131	1886	2078	0.116807	0	0.928799	0.0214173	9.999e-05	0	ENSG00000133805.16	25	0	3.27607e-05
chr11:10801087:10802049:clu_16113_-:ENSG00000110321.19	24804	1.01714	34460.5	8396.14	1.04065e-50	-12543	-12543	352	364	0.0204632	8.78691e-53	-0.642158	0.0417146	9.999e-05	5.92076e-47	ENSG00000110321.19	4	5.14441e-48	0.000187577
chr11:10858366:10878381:clu_18688_+:ENSG00000247271.10	24865	1.02065	30989.5	8282.3	1.03313e-116	24044	24044	6516	8651	0.513661	3.21276e-123	-0.348535	0.0145288	9.999e-05	1.58323e-114	ENSG00000247271.10	4	1.83308e-115	0.000208873
chr11:10855118:10856144:clu_16115_-:ENSG00000236287.8	24866	1.0035	9595.96	8400.71	7.19239e-05	-536794	-536794	10	10	0.000562303	5.07842e-05	1.28463	0.316878	0.492351	0.49683	ENSG00000236287.8	2	0.0264605	0.000669809
chr11:11842224:11884467:clu_18697_+:ENSG00000170242.19	25360	1.0196	25240.9	8287.03	2.98484e-31	38721	38721	78	78	0.00438498	6.54443e-33	1.29945	0.108301	9.999e-05	2.29868e-27	ENSG00000170242.19	3	1.75395e-28	0.000256331
chr11:12208139:12213255:clu_18700_+:ENSG00000133816.20	25308	1.01727	97120.7	8463.68	0	115624	115624	1827	2131	0.1198	0	0.843398	0.0187621	9.999e-05	0	ENSG00000133816.20	11	0	6.65634e-05
chr11:13376728:13378322:clu_18722_+:ENSG00000133794.20	23691	1.02721	54398.8	8293.64	3.47268e-72	156173	156173	3943	4666	0.737688	4.51178e-76	0.324138	0.0173899	9.999e-05	2.85663e-69	ENSG00000133794.20	10	2.79464e-70	0.000119302
chr11:13445181:13448248:clu_16202_-:ENSG00000148925.11	22790	1.00505	83189	8428.59	1.43594e-69	-15027	-15027	138	138	0.992243	3.62192e-72	-1.44611	0.0797501	9.999e-05	5.66679e-65	ENSG00000148925.11	11	5.40519e-66	7.73341e-05
chr11:13712055:13712966:clu_18723_+:ENSG00000197601.15	22073	1.02873	6502.97	8186.12	3.83346e-05	-594980	-594980	29	29	0.00163013	2.06973e-05	-0.793238	0.186225	0.206179	0.209026	ENSG00000197601.15	2	0.0114912	0.000998146
chr11:14519041:14610966:clu_16214_-:ENSG00000129084.19	20925	1.01826	35333.7	8228.73	3.53283e-90	-32611	-32611	5548	6887	0.612872	8.61732e-96	0.240327	0.01143	9.999e-05	3.4908e-87	ENSG00000129084.19	8	3.67221e-88	0.000183022
chr11:14789242:14803944:clu_18755_+:ENSG00000152270.10	20924	1.03304	110643	8451.45	0	145412	145412	5030	6110	0.656549	0	-1.0717	0.00936429	9.999e-05	0	ENSG00000152270.10	19	0	5.87923e-05
chr11:14879207:14880136:clu_16243_-:ENSG00000186104.11	20665	1.03098	22306.6	8237.63	1.95387e-41	-12846	-12846	226	229	0.0128724	6.49539e-44	0.886477	0.0634302	9.999e-05	3.2135e-38	ENSG00000186104.11	4	2.65101e-39	0.000291346
chr11:15589250:15622305:clu_16251_-:ENSG00000254789.5	20203	1.02167	95304.5	8372.91	0	-33202	-33202	5854	7519	0.577347	0	-1.09628	0.00915746	9.999e-05	0	ENSG00000254789.5	16	0	6.79499e-05
chr11:16738841:16744601:clu_18792_+:ENSG00000110696.10	20256	0.994277	19309.7	8459.25	1.43518e-108	141148	141148	304	312	0.0175458	2.93233e-112	-1.08633	0.04755	9.999e-05	1.08731e-103	ENSG00000110696.10	3	1.21099e-104	0.000331687
chr11:16178173:16183886:clu_16257_-:ENSG00000110693.19	20269	1.01934	345224	8543.05	0	-561531	-561531	5269	6524	0.633251	0	0.911355	0.0116369	9.999e-05	0	ENSG00000110693.19	46	0	1.87419e-05
chr11:17075163:17075454:clu_16263_-:ENSG00000110700.7	19768	1.00918	13393.3	8260.81	6.24632e-153	-2538	-2538	283	288	0.0161889	6.6498e-162	-0.704067	0.0254224	9.999e-05	3.64639e-150	ENSG00000110700.7	4	4.78115e-151	0.000481032
chr11:17276828:17282789:clu_18797_+:ENSG00000070081.18	20496	1.01219	97363.3	8430.96	0	69954	69954	4933	5998	0.662843	0	-0.382103	0.00949729	9.999e-05	0	ENSG00000070081.18	15	0	6.62641e-05
chr11:17878244:17988597:clu_16284_-:ENSG00000129158.11	21964	1.00309	122321	8548.23	0	-53547	-53547	5202	6538	0.63249	0	-0.675954	0.0141238	9.999e-05	0	ENSG00000129158.11	15	0	5.25536e-05
chr11:18081503:18083535:clu_16276_-:ENSG00000166788.10	22196	1.01408	22268.3	8352.04	1.11213e-26	-20650	-20650	5318	6781	0.381199	7.0368e-28	0.161439	0.0146994	9.999e-05	1.22172e-22	ENSG00000166788.10	3	8.93831e-24	0.00028991
chr11:18292019:18292899:clu_16279_-:ENSG00000110756.18	22654	1.01224	10127.6	8160.22	1.51474e-15	-34045	-34045	3976	4728	0.734203	1.45799e-16	0.129051	0.0155929	9.999e-05	1.12519e-11	ENSG00000110756.18	2	7.44144e-13	0.000636871
chr11:18322740:18324236:clu_18809_+:ENSG00000110768.12	22656	1.01507	7916.4	8258.01	4.51593e-47	-4894	-4894	240	249	0.0140029	8.81073e-50	-0.92482	0.0619507	9.999e-05	8.14361e-44	ENSG00000110768.12	2	6.94426e-45	0.000815603
chr11:18399548:18400837:clu_18810_+:ENSG00000134333.15	22650	1.00382	9372.31	8311.21	8.17829e-19	-4636	-4636	2177	2351	0.132153	9.95629e-20	-0.116754	0.0128143	9.999e-05	6.75863e-15	ENSG00000134333.15	2	4.62291e-16	0.000685874
chr11:18516164:18526775:clu_16296_-:ENSG00000074319.13	22919	1.02361	51559.6	8381.52	0	-7291	-7291	1057	1109	0.0623594	0	-0.822425	0.0146175	9.999e-05	0	ENSG00000074319.13	7	0	0.000125693
chr11:18570377:18575347:clu_16297_-:ENSG00000151116.17	22991	1.01871	20255.4	8249.11	6.55505e-53	-13782	-13782	2338	2622	0.147386	5.02029e-56	-0.26932	0.0169565	9.999e-05	1.67427e-49	ENSG00000151116.17	3	1.47474e-50	0.0003193
chr11:19117276:19146181:clu_18831_+:ENSG00000177054.14	24617	0.996556	39532.2	8479.77	7.8161e-54	32375	32375	4830	5917	0.667397	1.66936e-55	0.243835	0.0154274	9.999e-05	4.54619e-49	ENSG00000177054.14	4	3.99507e-50	0.000162177
chr11:20364432:20376580:clu_18844_+:ENSG00000109854.14	25656	1.03423	19286	8191.18	3.2832e-44	3527	3527	22	22	0.00123679	4.07304e-47	3.04155	0.209719	9.999e-05	2.83899e-41	ENSG00000109854.14	3	2.38494e-42	0.000337398
chr11:20389826:20392211:clu_18846_+:ENSG00000185238.13	25656	0.998889	185874	8540.23	4.81102e-49	4653	4653	23	23	0.00129286	3.23761e-50	-2.33564	0.155744	9.999e-05	9.98789e-44	ENSG00000185238.13	17	8.50838e-45	3.45268e-05
chr11:22820336:22827207:clu_16340_-:ENSG00000198168.9	27045	1.02571	14624.2	8074.8	8.27437e-08	619375	619375	14	14	0.000786959	2.3868e-08	1.42439	0.254972	0.00069993	0.00100629	ENSG00000198168.9	4	5.96481e-05	0.000443445
chr11:27501920:27506317:clu_16353_-:ENSG00000148943.12	19553	0.997145	16791.1	8355.6	1.06474e-19	-344	-344	102	102	0.00573356	1.47102e-20	0.891016	0.0956197	9.999e-05	1.97223e-15	ENSG00000148943.12	3	1.35419e-16	0.000381871
chr11:28077169:28082856:clu_16357_-:ENSG00000121621.7	19129	1.00238	4189.55	8102.33	0.000704965	871540	871540	50	51	0.00286678	0.000430171	-0.481678	0.136755	0.948005	0.947658	ENSG00000121621.7	1	0.0488463	0.00153281
chr11:28230985:28233483:clu_18910_+:ENSG00000169519.21	19129	1.04003	80511.2	8320.55	0	125337	125337	2900	3257	0.183122	0	-1.19903	0.0134984	9.999e-05	0	ENSG00000169519.21	16	0	8.1015e-05
chr11:30323202:30332866:clu_18921_+:ENSG00000152219.6	21199	1.0494	16693.8	8125.06	0	5534	5534	4242	4989	0.719562	0	1.00601	0.0122309	9.999e-05	0	ENSG00000152219.6	4	0	0.000392082
chr11:31370859:31408110:clu_18924_+:ENSG00000170946.15	19457	1.01267	51372.9	8346.74	6.26391e-36	-35106	-35106	3988	4764	0.267791	1.3662e-37	0.217034	0.0168572	9.999e-05	1.31447e-31	ENSG00000170946.15	9	1.03532e-32	0.000125606
chr11:31473786:31509519:clu_16391_-:ENSG00000148950.11	19824	1.02565	126108	8347.59	0	-38497	-38497	1349	1492	0.0838673	0	1.47157	0.0214519	9.999e-05	0	ENSG00000148950.11	22	0	5.14332e-05
chr11:31539783:31594770:clu_18927_+:ENSG00000109911.19	19825	1.01227	5512.87	8263.03	8.18505e-05	267140	267140	63	63	0.00354171	5.03937e-05	-0.511221	0.126047	0.352665	0.357259	ENSG00000109911.19	1	0.0192904	0.00116969
chr11:32583929:32589547:clu_18940_+:ENSG00000149100.13	20841	1.0186	20370.7	8262.44	0	5624	5624	5791	7622	0.428443	0	-0.662363	0.00865344	9.999e-05	0	ENSG00000149100.13	4	0	0.000317479
chr11:32838930:32853296:clu_18943_+:ENSG00000135378.4	21557	1.0135	35071.5	8374.32	7.90695e-50	-18846	-18846	1562	1656	0.0933484	5.38579e-52	-0.362856	0.0237577	9.999e-05	6.90074e-46	ENSG00000135378.4	7	5.96687e-47	0.000184043
chr11:33156803:33161299:clu_16425_-:ENSG00000176102.13	21470	1.02789	15141.1	8145.72	2.45619e-06	1318	1318	5964	7588	0.573463	1.03985e-06	-0.0768595	0.015726	0.0324968	0.0328971	ENSG00000176102.13	3	0.00187817	0.000428676
chr11:33348013:33348522:clu_18945_+:ENSG00000110422.12	21561	1.01198	54493.8	8420.5	1.97233e-105	91467	91467	134	134	0.00753317	1.6629e-109	1.51483	0.067174	9.999e-05	6.79175e-102	ENSG00000110422.12	8	7.52479e-103	0.00011838
chr11:33722463:33736382:clu_16440_-:ENSG00000085063.18	21510	1.03792	12179.3	8035.02	2.36647e-132	-5005	-5005	90	92	0.00517203	5.52563e-144	-2.38218	0.091501	9.999e-05	4.12984e-133	ENSG00000085063.18	3	5.12974e-134	0.00053499
chr11:33758601:33768851:clu_16442_-:ENSG00000110429.14	21557	1.01687	17513.4	8198.35	4.34366e-07	-28003	-28003	3767	4341	0.244041	1.77869e-07	-0.0891407	0.0170594	0.00739926	0.00692916	ENSG00000110429.14	3	0.000402644	0.000369015
chr11:34457847:34461251:clu_18969_+:ENSG00000121691.7	23125	0.994838	23159	8327.52	1.2927e-122	55482	55482	48	48	0.00269815	9.16888e-129	2.71262	0.110495	9.999e-05	1.21293e-117	ENSG00000121691.7	5	1.42524e-118	0.000276628
chr11:34895110:34916228:clu_16479_-:ENSG00000149089.13	23363	1.01225	49856	8384.86	0	-21269	-21269	2814	3224	0.181225	0	-1.24385	0.0122056	9.999e-05	0	ENSG00000149089.13	6	0	0.000129406
chr11:35190065:35214852:clu_18972_+:ENSG00000026508.21	23517	1.00483	142230	8410.09	0	69244	69244	1422	1502	0.915571	0	-1.03181	0.0116656	9.999e-05	0	ENSG00000026508.21	17	0	4.52289e-05
chr11:36276240:36278477:clu_16491_-:ENSG00000110442.12	23373	1.02443	50833.9	8377.26	1.10898e-59	-12898	-12898	6523	8690	0.488477	2.86292e-62	-0.244002	0.0145355	9.999e-05	2.63895e-56	ENSG00000110442.12	7	2.40753e-57	0.000127529
chr11:36394011:36400997:clu_18975_+:ENSG00000135362.14	23349	1.00581	44386.6	8460	0	98218	98218	3366	3940	0.221473	0	1.05574	0.0141645	9.999e-05	0	ENSG00000135362.14	5	0	0.000144978
chr11:36500613:36501220:clu_16497_-:ENSG00000175104.15	23539	1.00981	23791.3	8349.13	4.26464e-21	-9669	-9669	73	73	0.00410481	4.88495e-22	1.11817	0.115553	9.999e-05	7.03899e-17	ENSG00000175104.15	4	4.89457e-18	0.000270895
chr11:43312196:43318421:clu_19008_+:ENSG00000166181.13	23915	1.01708	7328.93	8368.98	1.18627e-06	-22683	-22683	1854	2033	0.114303	6.77004e-07	-0.120419	0.0242219	0.00789921	0.00792421	ENSG00000166181.13	2	0.000459913	0.000881651
chr11:43359113:43379233:clu_19010_+:ENSG00000052841.16	23902	0.99891	25384.1	8446.52	0	14584	14584	620	637	0.0358348	0	-1.53743	0.0212192	9.999e-05	0	ENSG00000052841.16	6	0	0.000252795
chr11:43892129:43901516:clu_19013_+:ENSG00000166199.13	23248	1.01379	22720.5	8361.42	5.8398e-41	28080	28080	1168	1245	0.0699831	8.59854e-43	0.327355	0.0237447	9.999e-05	4.22247e-37	ENSG00000166199.13	3	3.45149e-38	0.000284108
chr11:44066701:44067628:clu_19032_+:ENSG00000110455.14	22895	1.00051	8453.85	8393.65	2.01281e-58	514	514	1999	2189	0.123047	7.71273e-61	0.36811	0.0221972	9.999e-05	1.59647e-54	ENSG00000110455.14	1	1.44099e-55	0.000759356
chr11:44618365:44619049:clu_19038_+:ENSG00000085117.13	22755	1.02519	20328.2	8296.22	4.11028e-293	54291	54291	5625	7219	0.594175	0	0.533631	0.0136299	9.999e-05	4.58173e-296	ENSG00000085117.13	3	8.66978e-297	0.00031897
chr11:44764512:44860328:clu_19039_+:ENSG00000157570.12	23095	1.00267	26366.4	8379.95	6.34602e-80	52845	52845	3289	3762	0.211467	2.1769e-83	-0.258807	0.0132342	9.999e-05	1.05467e-75	ENSG00000157570.12	4	1.05926e-76	0.000243746
chr11:44935662:44936803:clu_16551_-:ENSG00000175274.19	22960	1.02591	115389	8459.75	1.95105e-72	-14720	-14720	337	348	0.0195616	7.1174e-75	0.912993	0.0493898	9.999e-05	4.17791e-69	ENSG00000175274.19	13	4.08489e-70	5.62165e-05
chr11:45861032:45862060:clu_19071_+:ENSG00000121671.12	19869	0.993407	14075.6	8342.38	0	25967	25967	2926	3214	0.180663	0	-0.554739	0.0112706	9.999e-05	0	ENSG00000121671.12	3	0	0.000454842
chr11:45928069:45928630:clu_19069_+:ENSG00000165905.18	19525	1.01779	28827.2	8306.62	2.14407e-20	6362	6362	4749	6131	0.655368	2.10297e-21	-0.158745	0.0166668	9.999e-05	3.2898e-16	ENSG00000165905.18	5	2.27406e-17	0.000224285
chr11:45936569:45945840:clu_16562_-:ENSG00000135365.17	18503	1.01886	120136	8380.96	0	-183943	-183943	1857	2011	0.886959	0	0.991597	0.0185671	9.999e-05	0	ENSG00000135365.17	26	0	5.38458e-05
chr11:46256872:46269093:clu_19111_+:ENSG00000302244.1	18269	1.00946	8549.92	8184.06	4.02132e-07	10421	10421	2463	2704	0.152013	1.59834e-07	-0.107457	0.020487	0.0029997	0.00323976	ENSG00000302244.1	2	0.00019008	0.000753515
chr11:46369550:46371313:clu_19079_+:ENSG00000149091.15	18096	1.02855	38995.7	8233.66	2.55103e-194	37147	37147	3236	3792	0.213153	2.01537e-206	-0.544733	0.0172922	9.999e-05	3.94256e-195	ENSG00000149091.15	12	5.91158e-196	0.00016651
chr11:46508370:46512727:clu_16569_-:ENSG00000110497.15	17378	1.04674	9329.38	8021.92	1.33478e-10	-164916	-164916	423	438	0.0246233	1.95832e-11	-0.18281	0.0272123	9.999e-05	6.46222e-07	ENSG00000110497.15	3	4.02667e-08	0.000700754
chr11:46617890:46618260:clu_19125_+:ENSG00000175224.17	17327	0.993163	31818.5	8414.28	7.00344e-44	726	726	71	72	0.00404722	1.42752e-45	1.53102	0.107433	9.999e-05	4.10669e-39	ENSG00000175224.17	7	3.41022e-40	0.000201214
chr11:47324577:47328658:clu_19145_+:ENSG00000110514.20	17658	1.0344	20117	8122.66	1.41154e-26	923	923	1253	1314	0.0738949	1.65309e-28	0.311412	0.0280185	9.999e-05	5.07608e-23	ENSG00000110514.20	7	3.72821e-24	0.000323485
chr11:47375729:47379745:clu_16601_-:ENSG00000066336.13	18630	1.01635	11995.4	8128.39	3.1043e-100	-28305	-28305	3261	3698	0.20787	8.92588e-108	0.176019	0.00787078	9.999e-05	1.0178e-97	ENSG00000066336.13	6	1.11133e-98	0.000538606
chr11:47565986:47571471:clu_19146_+:ENSG00000213619.11	20032	1.04565	6614.5	7835.62	1.48278e-49	37095	37095	555	564	0.0318644	3.84477e-55	-0.570687	0.0362316	9.999e-05	8.48128e-48	ENSG00000213619.11	3	7.40139e-49	0.000987811
chr11:47565986:47571471:clu_19146_+:ENSG00000110536.14	20032	1.04565	6614.5	7835.62	1.48278e-49	37001	37001	555	564	0.0318644	3.84477e-55	-0.570687	0.0362316	9.999e-05	8.48128e-48	ENSG00000110536.14	3	7.40139e-49	0.000987811
chr11:47765362:47767069:clu_16607_-:ENSG00000109920.13	22012	1.00003	2911.16	8049.14	0.000189428	983557	983557	94	94	0.00528506	9.93049e-05	-0.378754	0.0972641	0.424858	0.423907	ENSG00000109920.13	2	0.022748	0.00220311
chr11:47981008:48110058:clu_19147_+:ENSG00000149177.15	23688	1.03763	5764.11	7933.95	1.40776e-255	64397	64397	4967	6511	0.366033	1.03925e-281	-0.46618	0.0125229	9.999e-05	2.84647e-261	ENSG00000149177.15	4	4.97576e-262	0.00112994
chr11:57560432:57567585:clu_16663_-:ENSG00000156587.16	21371	1.01802	7123.62	8099.91	2.53268e-101	-1249	-1249	3080	3480	0.199518	2.52821e-109	0.365975	0.016243	9.999e-05	3.2321e-99	ENSG00000156587.16	2	3.55196e-100	0.000907388
chr11:57598321:57602035:clu_19226_+:ENSG00000149131.17	21224	1.03014	11741.4	8175.04	1.38869e-05	1035	1035	1733	1830	0.102878	6.91187e-06	0.103059	0.0229065	0.143486	0.140433	ENSG00000149131.17	3	0.00779477	0.000553251
chr11:57646405:57646751:clu_16669_-:ENSG00000166793.13	21108	1.01905	6848.22	8086.29	1.02619e-12	-3517	-3517	85	86	0.00483418	1.22059e-13	-0.751359	0.101174	9.999e-05	4.87477e-09	ENSG00000166793.13	2	3.12234e-10	0.000944244
chr11:57696873:57698559:clu_19228_+:ENSG00000156599.12	21078	1.00805	25669.5	8334.31	4.29947e-44	28281	28281	5391	6822	0.616526	3.249e-46	-0.199704	0.0139106	9.999e-05	5.34128e-40	ENSG00000156599.12	6	4.45834e-41	0.0002509
chr11:57737668:57738354:clu_19229_+:ENSG00000213593.11	21129	1.01296	17593.3	8205.19	1.51353e-54	33342	33342	137	138	0.00775717	4.62712e-58	1.21939	0.0753517	9.999e-05	6.03354e-51	ENSG00000213593.11	4	5.345e-52	0.00036677
chr11:58570713:58575760:clu_16677_-:ENSG00000110031.13	21975	1.03778	10786.6	8204.11	2.39898e-18	-105138	-105138	476	523	0.0294085	1.81692e-19	-0.379561	0.0419632	9.999e-05	7.80539e-15	ENSG00000110031.13	4	5.33568e-16	0.000604009
chr11:58610334:58610950:clu_19252_+:ENSG00000186660.15	21977	1.026	21335.1	8209.82	0	33451	33451	3367	3788	0.212929	0	1.03909	0.0144673	9.999e-05	0	ENSG00000186660.15	8	0	0.000304015
chr11:58770835:58785294:clu_19257_+:ENSG00000289621.3	22435	1.02163	37936.7	8274.72	7.49251e-281	4918	4918	1833	1980	0.111298	6.29878e-297	0.720808	0.0188178	9.999e-05	3.07867e-282	ENSG00000289621.3	8	5.66459e-283	0.000170693
chr11:58969073:59009693:clu_16678_-:ENSG00000254786.1	22770	1.0241	23941.3	8214.15	0	4351	4351	2513	2747	0.154447	0	-0.780797	0.0180238	9.999e-05	0	ENSG00000254786.1	5	0	0.000270724
chr11:58969073:59009693:clu_16678_-:ENSG00000255240.7	22835	1.0147	25958.5	8278.77	0	-103045	-103045	2513	2747	0.154447	0	-0.780797	0.0180238	9.999e-05	0	ENSG00000255240.7	5	0	0.000248764
chr11:59143304:59143497:clu_19271_+:ENSG00000166801.17	22888	1.00853	107229	8508.1	0	763	763	875	925	0.0519955	0	1.62548	0.0203547	9.999e-05	0	ENSG00000166801.17	17	0	6.00801e-05
chr11:59655740:59656499:clu_16680_-:ENSG00000166889.14	23599	1.00849	46647.1	8368.4	1.40262e-25	1617	1617	855	900	0.0506643	1.12059e-26	-0.315861	0.0294471	9.999e-05	4.3942e-21	ENSG00000166889.14	8	3.18263e-22	0.0001381
chr11:59797396:59803218:clu_19277_+:ENSG00000166900.17	23502	1.01671	57761.9	8371.03	1.5012e-199	89716	89716	1013	1059	0.0595345	1.54693e-208	-0.814613	0.0257193	9.999e-05	4.91528e-198	ENSG00000166900.17	10	7.44242e-199	0.000111893
chr11:59862722:59863907:clu_16710_-:ENSG00000134827.8	23397	1.02855	6914.75	8033.4	5.13205e-05	-679377	-679377	24	24	0.00134922	2.37057e-05	0.773842	0.182982	0.290771	0.285754	ENSG00000134827.8	2	0.0155432	0.000938665
chr11:60069675:60070204:clu_19291_+:ENSG00000149516.15	23146	1.02751	52035.5	8238.06	0	11396	11396	4443	5261	0.295754	0	-0.605221	0.0128721	9.999e-05	0	ENSG00000149516.15	9	0	0.000124735
chr11:60179965:60181581:clu_16713_-:ENSG00000110077.16	23058	1.01183	45809.6	8366.42	8.41798e-184	-6394	-6394	4918	6048	0.339966	3.54494e-192	0.276731	0.00912521	9.999e-05	2.97697e-181	ENSG00000110077.16	8	4.30588e-182	0.000140812
chr11:60302717:60306100:clu_19293_+:ENSG00000110079.19	23062	1.00602	9148.87	8227.39	0.000179026	-143665	-143665	1264	1353	0.0761139	0.000111303	-0.105474	0.0272805	0.80172	0.80389	ENSG00000110079.19	2	0.0418232	0.000703237
chr11:60385222:60386717:clu_19295_+:ENSG00000166927.13	22428	1.02326	69112.7	8202.84	0	6626	6626	5671	7148	0.401799	0	-1.00937	0.00825681	9.999e-05	0	ENSG00000166927.13	13	0	9.37586e-05
chr11:60461160:60462185:clu_19303_+:ENSG00000156738.18	22101	1.00476	42051.6	8282.06	0	-1050	-1050	301	310	0.0174314	0	-1.19024	0.0212884	9.999e-05	0	ENSG00000156738.18	8	0	0.000152963
chr11:60939638:60942035:clu_16725_-:ENSG00000110446.12	21438	1.01504	18978.9	8268.63	1.33583e-126	-11358	-11358	214	220	0.0123665	6.93548e-134	-1.39476	0.0556618	9.999e-05	3.73393e-124	ENSG00000110446.12	3	4.49808e-125	0.000340278
chr11:61008845:61011070:clu_19308_+:ENSG00000013725.14	21424	0.998817	65499.9	8458.44	2.98774e-276	37921	37921	1752	1894	0.106464	9.1658e-286	-0.83812	0.0223406	9.999e-05	4.09389e-271	ENSG00000013725.14	10	7.36489e-272	9.79732e-05
chr11:61265212:61265604:clu_16736_-:ENSG00000167992.14	21505	1.02263	111162	8375.9	5.87771e-166	-29595	-29595	572	606	0.0340641	2.56429e-173	1.11679	0.0388987	9.999e-05	1.5361e-164	ENSG00000167992.14	15	2.09928e-165	5.82788e-05
chr11:61300932:61302257:clu_16744_-:ENSG00000167986.15	21431	1.03971	7203.73	8325.05	0.000311698	-275842	-275842	496	503	0.0282743	0.000218439	-0.166439	0.045005	0.886511	0.886823	ENSG00000167986.15	1	0.0458917	0.000904963
chr11:61353139:61353784:clu_16726_-:ENSG00000162144.10	21450	1.04224	14517.5	8086.13	1.62763e-41	-8674	-8674	207	210	0.0118057	8.64739e-45	0.740897	0.0524653	9.999e-05	6.58436e-39	ENSG00000162144.10	3	5.45568e-40	0.000449595
chr11:61397975:61398261:clu_19313_+:ENSG00000187049.11	21461	0.988105	16570.4	8468.32	0	5866	5866	2171	2349	0.867959	0	1.49831	0.00976221	9.999e-05	0	ENSG00000187049.11	3	0	0.000385548
chr11:61420573:61421390:clu_16728_-:ENSG00000149532.16	21483	1.01906	29483.3	8376.98	2.82617e-06	-8832	-8832	21	21	0.00118097	1.69506e-06	-0.935149	0.195229	0.0738926	0.0755987	ENSG00000149532.16	5	0.00425668	0.000219405
chr11:61430182:61445941:clu_19314_+:ENSG00000167985.8	21483	1.01632	35397.2	8202.17	1.72952e-159	7920	7920	3352	4097	0.769702	4.82111e-170	-0.253659	0.00892477	9.999e-05	1.85126e-157	ENSG00000167985.8	6	2.48694e-158	0.000182553
chr11:61848284:61857011:clu_19367_+:ENSG00000134824.14	20269	1.02984	16457	8260.58	7.18767e-14	53293	53293	2481	2764	0.155386	1.32061e-14	0.156585	0.0202907	9.999e-05	6.32302e-10	ENSG00000134824.14	3	4.10102e-11	0.000394708
chr11:61955387:61955718:clu_19353_+:ENSG00000167995.17	19917	0.99985	65257.7	8527.88	2.12043e-32	5303	5303	1453	1547	0.913031	3.30576e-33	0.257498	0.0213587	9.999e-05	1.39669e-27	ENSG00000167995.17	8	1.06787e-28	9.83777e-05
chr11:62128883:62129782:clu_19393_+:ENSG00000149503.14	20028	1.03089	7129.08	8139.31	3.84655e-06	12502	12502	4477	5300	0.297923	1.66591e-06	-0.0679805	0.0141818	0.0222978	0.0238794	ENSG00000149503.14	2	0.00136955	0.000911294
chr11:62338167:62356987:clu_19377_+:ENSG00000162174.12	21424	1.01795	18777.7	8252.41	6.99016e-62	18797	18797	3702	4236	0.238111	1.61894e-65	0.282234	0.0163717	9.999e-05	1.24048e-58	ENSG00000162174.12	3	1.1468e-59	0.000344321
chr11:62620671:62621866:clu_16770_-:ENSG00000149541.10	22590	1.03526	7414.62	8188.43	0.00023364	-122672	-122672	930	967	0.0543564	0.000142333	0.125513	0.0329797	0.812419	0.813545	ENSG00000149541.10	2	0.0422867	0.000877713
chr11:62733199:62735382:clu_19388_+:ENSG00000162222.14	22439	1.01661	15031.8	8143.37	3.66727e-231	978	978	4007	4691	0.263691	2.78831e-248	-0.517896	0.0148936	9.999e-05	9.57522e-231	ENSG00000162222.14	3	1.56274e-231	0.000429877
chr11:62762866:62765182:clu_19390_+:ENSG00000168002.12	22453	1.05266	5935.54	8036.33	4.00771e-64	1004	1004	82	83	0.00466554	1.13916e-69	1.64052	0.0921525	9.999e-05	1.68512e-63	ENSG00000168002.12	2	1.59212e-64	0.00110373
chr11:62787527:62789126:clu_19391_+:ENSG00000185475.11	22498	1.01981	33944.8	8282.18	4.49408e-06	-620482	-620482	9	10	0.000562114	2.41193e-06	1.1935	0.252938	0.133687	0.135056	ENSG00000185475.11	6	0.00750246	0.000190626
chr11:63508641:63508778:clu_19456_+:ENSG00000133317.16	21655	1.01513	5658.71	8084.79	0.000160117	6754	6754	37	37	0.00215216	8.58288e-05	-0.666228	0.169552	0.591241	0.589105	ENSG00000133317.16	2	0.0311161	0.00114085
chr11:63644261:63646507:clu_16822_-:ENSG00000184743.13	21830	1.03541	7901.41	8071.26	1.64314e-05	-401269	-401269	47	47	0.00264193	7.23698e-06	-0.541624	0.120648	0.111289	0.111413	ENSG00000184743.13	2	0.00621961	0.000823708
chr11:63681778:63713971:clu_19457_+:ENSG00000133318.14	21823	1.02561	14423.8	8189.9	1.47261e-45	17591	17591	1684	1797	0.101012	1.45398e-48	0.275807	0.0187173	9.999e-05	1.90822e-42	ENSG00000133318.14	4	1.61341e-43	0.000449587
chr11:63818652:63818802:clu_19484_+:ENSG00000168005.9	21748	0.998263	8531.47	8211.8	3.42873e-05	-939810	-939810	33	33	0.00186167	1.89384e-05	-0.724488	0.169296	0.249775	0.254385	ENSG00000168005.9	2	0.0138792	0.000751772
chr11:63839560:63895159:clu_19459_+:ENSG00000072518.23	21820	1.01097	39870.1	8292.51	1.39068e-11	92753	92753	78	79	0.0044427	3.82187e-12	0.587758	0.0845283	9.999e-05	4.71189e-07	ENSG00000072518.23	9	2.94196e-08	0.000161732
chr11:64223967:64224285:clu_16879_-:ENSG00000149743.14	20894	1.01653	74197.1	8314.68	0	-2145	-2145	696	721	0.0405284	0	1.88931	0.0306598	9.999e-05	0	ENSG00000149743.14	12	0	8.71021e-05
chr11:64318386:64320661:clu_19473_+:ENSG00000126432.14	20428	1.02606	28777.2	8242.98	4.20121e-23	21134	21134	4649	5815	0.326906	1.97936e-24	-0.121323	0.0118585	9.999e-05	4.07923e-19	ENSG00000126432.14	5	2.89945e-20	0.000225408
chr11:64365465:64368132:clu_19499_+:ENSG00000162302.13	20005	1.01887	14586.5	8246.17	1.22714e-07	15438	15438	79	80	0.00449741	5.05881e-08	0.470749	0.0863124	0.00109989	0.0015743	ENSG00000162302.13	3	9.29439e-05	0.000443394
chr11:64765518:64766900:clu_16878_-:ENSG00000168066.22	19266	1.02613	5469.47	8015.89	0.000345674	790519	790519	10	10	0.000562114	0.000184658	-0.89829	0.240137	0.845715	0.842751	ENSG00000168066.22	2	0.0437044	0.00118543
chr11:65046114:65046189:clu_16958_-:ENSG00000168060.16	19191	1.02686	23454.7	8308.92	1.69344e-34	-12340	-12340	630	647	0.0363687	3.02036e-36	0.493794	0.0390998	9.999e-05	6.37357e-31	ENSG00000168060.16	4	4.99224e-32	0.000276639
chr11:65128488:65128563:clu_16968_-:ENSG00000162298.19	19092	1.01175	5136.81	8187.42	1.2977e-05	769839	769839	70	72	0.00406964	6.53371e-06	-0.529004	0.117268	0.059694	0.0621439	ENSG00000162298.19	1	0.00351015	0.001255
chr11:65572960:65573353:clu_19480_+:ENSG00000176973.8	18586	1.0205	5731.19	8245.2	8.35926e-06	-442	-442	1404	1474	0.0828555	4.41812e-06	0.116978	0.0254655	0.0425957	0.0435582	ENSG00000176973.8	2	0.00247311	0.00112882
chr11:65581965:65584241:clu_19481_+:ENSG00000173442.13	18586	1.02648	5443.94	8156.33	0	7847	7847	3039	3423	0.192433	0	-0.724962	0.00918706	9.999e-05	0	ENSG00000173442.13	2	0	0.00119115
chr11:65716982:65718590:clu_19590_+:ENSG00000172977.13	18478	1.02088	13479	8126.37	2.61548e-22	-1513	-1513	3852	4521	0.254132	6.66797e-24	0.174948	0.0173025	9.999e-05	1.50964e-18	ENSG00000172977.13	4	1.06589e-19	0.000480197
chr11:66003070:66003235:clu_19617_+:ENSG00000175334.8	18093	1.01605	21401.1	8204.48	0	846	846	3950	4593	0.258179	0	0.875507	0.0138644	9.999e-05	0	ENSG00000175334.8	5	0	0.000301892
chr11:66017174:66018788:clu_17023_-:ENSG00000175294.6	18059	1.00009	31175	8373.35	9.66752e-95	-7693	-7693	96	96	0.00540845	6.13796e-99	-2.07278	0.0969286	9.999e-05	2.95891e-90	ENSG00000175294.6	6	3.14977e-91	0.00020594
chr11:66336158:66336317:clu_17048_-:ENSG00000174791.11	17615	1.02411	12374.5	8153.71	1.94221e-05	-209913	-209913	1483	1630	0.0916245	9.62728e-06	0.116811	0.0263801	0.205079	0.203993	ENSG00000174791.11	3	0.0112254	0.000523715
chr11:66543981:66545723:clu_17062_-:ENSG00000174165.8	17403	1.00055	44599.3	8379.52	1.42465e-81	-1029	-1029	2518	2778	0.156331	4.09073e-85	0.272238	0.0137728	9.999e-05	5.765e-77	ENSG00000174165.8	9	5.82107e-78	0.000143983
chr11:66677091:66677764:clu_17063_-:ENSG00000173914.12	17921	1.02732	25839.3	8182.35	2.00462e-78	-38149	-38149	113	117	0.00657673	9.40658e-84	1.32904	0.0678062	9.999e-05	5.09075e-76	ENSG00000173914.12	6	5.11895e-77	0.000251158
chr11:67300123:67300990:clu_19482_+:ENSG00000172932.16	21209	1.01948	5251.16	8038.44	0	11582	11582	1185	1255	0.0705532	0	-0.845412	0.0181317	9.999e-05	0	ENSG00000172932.16	2	0	0.00123146
chr11:67353077:67353364:clu_17080_-:ENSG00000175482.9	21227	1.05611	16605.8	7999.96	8.31211e-83	16982	16982	599	681	0.0384485	2.0605e-90	-0.648235	0.0317758	9.999e-05	5.76556e-83	ENSG00000175482.9	4	5.96537e-84	0.000395181
chr11:67400919:67401728:clu_17081_-:ENSG00000172531.16	21434	1.01348	12957.1	8212.14	1.57839e-38	-8701	-8701	137	140	0.00786959	6.01368e-41	1.07937	0.0801326	9.999e-05	7.14701e-35	ENSG00000172531.16	3	5.73704e-36	0.000498076
chr11:67438501:67438671:clu_17082_-:ENSG00000172725.14	21493	1.01715	5574.11	8038.4	0	-5314	-5314	5206	6475	0.363969	0	0.624257	0.00728285	9.999e-05	0	ENSG00000172725.14	2	0	0.00115908
chr11:67467590:67468028:clu_17083_-:ENSG00000172663.9	21574	1.03922	20498.2	8092.86	5.31082e-93	-1688	-1688	48	48	0.00269815	2.02837e-100	-2.77188	0.128617	9.999e-05	3.79502e-92	ENSG00000172663.9	4	4.0743e-93	0.000318067
chr11:67496348:67497060:clu_17084_-:ENSG00000110697.14	21644	1.03329	13267.4	7981	1.46011e-36	-9055	-9055	4796	5892	0.331197	6.28982e-40	0.198257	0.0149157	9.999e-05	1.67917e-33	ENSG00000110697.14	3	1.33527e-34	0.000490239
chr11:67611207:67611403:clu_19689_+:ENSG00000167792.13	21618	1.02576	18531.3	8175.59	1.23884e-94	5714	5714	364	385	0.0216462	3.60392e-101	-1.11198	0.051396	9.999e-05	1.11451e-92	ENSG00000167792.13	4	1.19881e-93	0.000349974
chr11:67999375:67999519:clu_17147_-:ENSG00000110057.9	23179	1.02903	7108.41	8202.69	6.44401e-142	-1953	-1953	98	99	0.00556555	2.75465e-151	2.50782	0.0938501	9.999e-05	4.66642e-142	ENSG00000110057.9	2	5.95306e-143	0.000913276
chr11:68043653:68043798:clu_19700_+:ENSG00000110719.11	23315	1.01772	45459.2	8313.18	0	4770	4770	2739	3038	0.17077	0	-1.39742	0.0120494	9.999e-05	0	ENSG00000110719.11	8	0	0.000142228
chr11:68081457:68097019:clu_17170_-:ENSG00000110721.12	23804	0.999518	22916.2	8405.05	2.85593e-05	-456257	-456257	10	10	0.000562114	1.95333e-05	-1.27292	0.297933	0.486151	0.480522	ENSG00000110721.12	3	0.0256361	0.000280085
chr11:68190152:68213477:clu_17150_-:ENSG00000110066.16	24187	1.01977	77324.4	8327.65	8.21425e-168	-18145	-18145	49	49	0.00275436	2.93443e-176	-1.94186	0.0670371	9.999e-05	3.90678e-166	ENSG00000110066.16	11	5.36502e-167	8.36869e-05
chr11:68564432:68567014:clu_19719_+:ENSG00000110075.15	25327	0.994383	242044	8460.88	0	79326	79326	3586	4079	0.229312	0	-0.506475	0.00720246	9.999e-05	0	ENSG00000110075.15	28	0	2.64664e-05
chr11:68812576:68815211:clu_17205_-:ENSG00000110090.13	24885	1.00766	9460.8	8257.19	2.26381e-26	-29164	-29164	447	493	0.0277122	7.467e-28	0.538504	0.0490564	9.999e-05	1.45668e-22	ENSG00000110090.13	2	1.06504e-23	0.000680502
chr11:68898012:68900548:clu_17208_-:ENSG00000197345.13	24548	0.995238	21176.9	8448.41	2.75394e-257	-23	-23	4709	5752	0.323328	1.8672e-266	0.540208	0.0149551	9.999e-05	9.2865e-252	ENSG00000197345.13	4	1.58976e-252	0.000302564
chr11:68908337:68911440:clu_19754_+:ENSG00000132740.10	24547	1.03069	30667.3	8174.51	1.49034e-37	4599	4599	2397	2695	0.151507	4.38732e-40	0.282151	0.0211837	9.999e-05	4.58973e-34	ENSG00000132740.10	5	3.66865e-35	0.000211901
chr11:69054097:69057578:clu_19766_+:ENSG00000162341.18	24488	1.02025	124856	8472.24	4.29129e-121	6431	6431	1911	2063	0.115977	5.00168e-125	0.546805	0.0226202	9.999e-05	2.46111e-118	ENSG00000162341.18	13	2.89592e-119	5.18384e-05
chr11:69668012:69671749:clu_17234_-:ENSG00000149716.13	25426	1.01778	43185.1	8282.56	1.26762e-18	-3593	-3593	135	136	0.00764474	1.36863e-19	-0.626371	0.0690119	9.999e-05	3.15698e-14	ENSG00000149716.13	5	2.1387e-15	0.000149721
chr11:70351023:70354301:clu_19784_+:ENSG00000131626.19	24523	1.01644	114959	8417.19	7.39846e-106	104958	104958	4254	5213	0.293082	5.44449e-110	-0.273981	0.0121214	9.999e-05	1.91071e-102	ENSG00000131626.19	13	2.12109e-103	5.62168e-05
chr11:70398614:70405265:clu_19780_+:ENSG00000085733.16	24770	1.00274	70965.3	8418.07	4.34096e-61	146	146	3064	3568	0.200765	1.93551e-63	0.281597	0.0166125	9.999e-05	2.16755e-56	ENSG00000085733.16	9	1.97907e-57	9.05705e-05
chr11:71448885:71451690:clu_19798_+:ENSG00000254682.3	24541	1.01031	14810.5	8241.58	0	3197	3197	5866	7926	0.445531	0	0.83873	0.00734992	9.999e-05	0	ENSG00000254682.3	3	0	0.000435212
chr11:71448885:71451690:clu_19798_+:ENSG00000172890.13	24534	1.01757	122659	8488.89	0	-1464	-1464	5866	7926	0.445531	0	0.838729	0.00734991	9.999e-05	0	ENSG00000172890.13	18	0	5.27114e-05
chr11:71923475:71928365:clu_17280_-:ENSG00000254469.11	23795	1.00434	14076.1	8398.38	2.04995e-06	-1561	-1561	190	193	0.0108904	1.25102e-06	0.334872	0.0690348	0.0269973	0.0279558	ENSG00000254469.11	2	0.0016001	0.000456823
chr11:71929124:71957227:clu_19814_+:ENSG00000137522.18	23799	1.00352	27850.4	8383.75	2.47742e-06	-109352	-109352	14	14	0.000786959	1.49192e-06	1.15845	0.240559	0.0634937	0.0659438	ENSG00000137522.18	4	0.00372169	0.000230837
chr11:72010854:72012895:clu_17266_-:ENSG00000137497.19	24358	1.0127	43298.9	8288.33	9.94615e-86	-69129	-69129	260	266	0.0149522	2.03345e-90	1.24417	0.0609858	9.999e-05	4.08191e-82	ENSG00000137497.19	7	4.2067e-83	0.000149028
chr11:72111286:72111442:clu_17270_-:ENSG00000110200.9	24216	1.0168	17700	8258.13	3.04852e-07	-224274	-224274	56	56	0.00314784	1.35448e-07	0.711814	0.134924	0.00449955	0.00489403	ENSG00000110200.9	3	0.000285607	0.000365114
chr11:72136120:72138961:clu_19818_+:ENSG00000110203.10	24191	1.0223	14169.7	8129.76	0	24241	24241	1630	1737	0.902361	0	-1.45227	0.0205257	9.999e-05	0	ENSG00000110203.10	3	0	0.000457053
chr11:72235451:72235846:clu_19829_+:ENSG00000165458.15	23784	1.00507	56515.5	8375.84	2.39879e-05	-640310	-640310	25	25	0.00140528	1.57496e-05	0.866623	0.200591	0.740626	0.74045	ENSG00000165458.15	10	0.0387304	0.000113832
chr11:72380384:72402966:clu_17298_-:ENSG00000162129.15	23039	1.02993	9877.54	8071.64	3.79374e-05	-703665	-703665	14	14	0.000788466	1.78819e-05	1.07406	0.250235	0.29827	0.298735	ENSG00000162129.15	2	0.0162181	0.000657561
chr11:72688537:72693325:clu_17302_-:ENSG00000186635.16	20620	1.01729	35843.9	8193.28	0	-99751	-99751	715	779	0.0437886	0	-1.36965	0.0266544	9.999e-05	0	ENSG00000186635.16	9	0	0.000180348
chr11:72826823:72828359:clu_19848_+:ENSG00000168010.11	20460	0.993202	66229.8	8398.51	0	13095	13095	2223	2438	0.137074	0	0.737655	0.0176143	9.999e-05	0	ENSG00000168010.11	14	0	9.66752e-05
chr11:73218656:73227981:clu_19895_+:ENSG00000175591.12	20058	1.02368	21993.9	8295.92	1.36853e-07	770	770	1696	1865	0.895166	6.22064e-08	-0.136868	0.0252662	0.0029997	0.00259281	ENSG00000175591.12	4	0.000152333	0.000294642
chr11:73393917:73394236:clu_19850_+:ENSG00000054967.13	20379	1.0126	4910.31	8094.51	1.46116e-05	577553	577553	48	52	0.00293885	6.57274e-06	-0.599571	0.132948	0.0693931	0.0666007	ENSG00000054967.13	2	0.00375814	0.0013133
chr11:73653014:73660753:clu_19897_+:ENSG00000021300.14	20380	1.01067	25973.9	8310.17	1.38455e-38	7450	7450	4213	4914	0.723777	1.5197e-40	-0.22159	0.0165368	9.999e-05	1.57449e-34	ENSG00000021300.14	5	1.26149e-35	0.000248218
chr11:73716362:73718785:clu_17305_-:ENSG00000175582.20	20511	1.01849	10716.6	8173.68	1.55464e-76	-42297	-42297	61	61	0.00343856	8.11894e-82	-0.917632	0.0473925	9.999e-05	7.78684e-74	ENSG00000175582.20	4	7.76329e-75	0.000603367
chr11:73805079:73808313:clu_19927_+:ENSG00000175581.14	20545	1.02063	52464.7	8264.53	3.33317e-219	15396	15396	6454	8731	0.509173	5.21847e-232	-0.394336	0.0117604	9.999e-05	6.75365e-219	ENSG00000175581.14	11	1.07738e-219	0.00012338
chr11:74168613:74171030:clu_17307_-:ENSG00000168014.18	21245	0.99896	5134.36	8111.38	1.51532e-10	-28831	-28831	116	118	0.00663369	2.89306e-11	-0.346175	0.0519741	9.999e-05	7.89834e-07	ENSG00000168014.18	2	4.91522e-08	0.00124921
chr11:74749382:74789626:clu_19947_+:ENSG00000166439.6	21000	1.01967	23005.5	8347.48	2.67715e-161	531	531	43	45	0.00253378	5.12558e-169	-2.23411	0.078857	9.999e-05	5.15906e-160	ENSG00000166439.6	4	6.97193e-161	0.000281244
chr11:74859283:74862981:clu_17377_-:ENSG00000166435.17	20844	1.00854	247820	8535.23	0	-97168	-97168	3915	4731	0.265936	0	0.655062	0.00950774	9.999e-05	0	ENSG00000166435.17	32	0	2.59965e-05
chr11:74965117:74965763:clu_19950_+:ENSG00000118363.13	20844	1.02186	14459.4	8198.95	3.24509e-24	16488	16488	3376	3853	0.783418	9.71846e-26	0.13959	0.0132662	9.999e-05	1.75725e-20	ENSG00000118363.13	3	1.26545e-21	0.000447817
chr11:75268959:75272895:clu_17389_-:ENSG00000137486.17	21413	1.02749	18268.9	8178.82	2.83597e-116	-81710	-81710	4716	5813	0.326757	2.76778e-124	-0.302616	0.0125578	9.999e-05	4.46945e-115	ENSG00000137486.17	5	5.18716e-116	0.00035524
chr11:75449983:75456757:clu_17403_-:ENSG00000158555.15	21151	1.05284	36352	8139.34	1.9306e-172	-69282	-69282	3817	4435	0.750703	2.88698e-185	0.401379	0.0134953	9.999e-05	1.00784e-176	ENSG00000158555.15	7	1.43633e-177	0.000180313
chr11:75769112:75784618:clu_19977_+:ENSG00000062282.15	21457	1.00761	7746.48	8198.94	2.4272e-73	14372	14372	1857	1996	0.112198	3.66495e-78	0.409877	0.0216804	9.999e-05	5.6198e-70	ENSG00000062282.15	2	5.51533e-71	0.000831021
chr11:76364432:76365852:clu_17428_-:ENSG00000137492.9	21892	1.00145	21840.2	8205.77	1.99877e-43	-13569	-13569	5817	7402	0.416076	3.36523e-46	-0.125697	0.00875704	9.999e-05	3.83654e-39	ENSG00000137492.9	4	3.18822e-40	0.000294109
chr11:76526635:76528268:clu_19981_+:ENSG00000158636.17	21804	1.02008	109725	8381.17	1.01432e-253	68554	68554	652	682	0.0383405	7.48974e-265	-1.19261	0.0331239	9.999e-05	1.15844e-253	ENSG00000158636.17	17	1.99016e-254	5.89828e-05
chr11:76659694:76662629:clu_20013_+:ENSG00000236304.3	21814	1.00999	34020	8184.76	0	4024	4024	5218	6384	0.641147	0	1.06851	0.00886665	9.999e-05	0	ENSG00000236304.3	7	0	0.000189467
chr11:76653857:76656449:clu_17410_-:ENSG00000254810.3	21811	0.997987	10840.3	8218.69	4.85884e-29	351	351	5673	7335	0.58769	8.13466e-31	-0.17834	0.0153927	9.999e-05	5.8994e-25	ENSG00000254810.3	2	4.39858e-26	0.000591637
chr11:76976341:76985643:clu_19984_+:ENSG00000078124.13	21605	1.01769	48161.3	8338.48	4.03249e-252	115930	115930	5444	7110	0.600292	1.61446e-264	-0.420371	0.0116834	9.999e-05	8.33398e-252	ENSG00000078124.13	9	1.42741e-252	0.000134248
chr11:77392541:77397027:clu_17456_-:ENSG00000149269.10	22362	1.00948	48059.4	8319.28	0	-77544	-77544	4476	5351	0.300787	0	-1.20307	0.00907958	9.999e-05	0	ENSG00000149269.10	11	0	0.000134095
chr11:77616272:77619606:clu_17457_-:ENSG00000074201.9	22612	1.02352	18832.7	8223.02	6.17883e-70	-67250	-67250	2461	2683	0.153683	2.58038e-74	-0.335265	0.0182079	9.999e-05	3.42307e-67	ENSG00000074201.9	6	3.31346e-68	0.000344069
chr11:77842628:77869722:clu_20086_+:ENSG00000087884.16	22206	1.04091	25239.6	8165.92	1.462e-89	22666	22666	5568	7007	0.393873	7.4875e-96	-0.307176	0.0146045	9.999e-05	1.27367e-88	ENSG00000087884.16	5	1.34948e-89	0.000258494
chr11:78196918:78197936:clu_20076_+:ENSG00000118369.13	22747	1.02368	11214.2	8203.1	8.22674e-05	973866	973866	31	31	0.00174294	4.75579e-05	0.711952	0.174955	0.594341	0.59194	ENSG00000118369.13	2	0.031261	0.000577784
chr11:78364103:78417646:clu_17461_-:ENSG00000033327.13	23089	1.00315	7215.15	8266.49	7.48726e-117	-619	-619	2831	3227	0.181496	1.33963e-123	-0.300143	0.0124914	9.999e-05	2.38863e-113	ENSG00000033327.13	2	2.75244e-114	0.000890605
chr11:82860117:82900235:clu_17520_-:ENSG00000137509.12	23259	1.02165	6435.61	8124.56	4.57675e-05	894875	894875	3813	4465	0.250985	2.32932e-05	0.0719075	0.0169873	0.247275	0.245777	ENSG00000137509.12	2	0.0134311	0.00100578
chr11:83177204:83177717:clu_20131_+:ENSG00000165494.12	23168	1.01158	13751.8	8246.47	9.27807e-05	771768	771768	31	31	0.00174255	5.65486e-05	0.728506	0.180827	0.714629	0.71655	ENSG00000165494.12	4	0.0375266	0.000468945
chr11:83211430:83212653:clu_20133_+:ENSG00000137494.14	23285	1.01748	5597.97	8041.9	5.52544e-12	3430	3430	551	581	0.0326588	6.5164e-13	0.264542	0.0367417	9.999e-05	2.26911e-08	ENSG00000137494.14	2	1.43981e-09	0.0011543
chr11:83280260:83285553:clu_17523_-:ENSG00000137500.10	23215	1.03589	28852.1	8210.81	7.05457e-151	-20108	-20108	4706	5721	0.678415	1.08966e-160	0.376582	0.0136517	9.999e-05	1.18252e-151	ENSG00000137500.10	5	1.56016e-152	0.00022569
chr11:85628688:85634086:clu_20147_+:ENSG00000171204.13	21977	1.02397	28059.2	8177.25	1.27685e-67	3115	3115	34	34	0.0019114	3.04524e-72	3.01071	0.165944	9.999e-05	1.12992e-64	ENSG00000171204.13	6	1.07504e-65	0.000230986
chr11:85650341:85654063:clu_20148_+:ENSG00000171202.7	22084	1.0155	22018.5	8147.6	0	83	83	4709	5592	0.314381	0	-0.623305	0.0121379	9.999e-05	0	ENSG00000171202.7	5	0	0.000293364
chr11:85976682:85981129:clu_17546_-:ENSG00000073921.18	22561	1.00349	107266	8321.99	0	-85319	-85319	5606	7043	0.604103	0	-1.02935	0.00742517	9.999e-05	0	ENSG00000073921.18	21	0	5.99388e-05
chr11:86249560:86250296:clu_20179_+:ENSG00000074266.24	23018	0.99048	67082.7	8342.47	0	47577	47577	4334	5138	0.288814	0	-0.541508	0.00627467	9.999e-05	0	ENSG00000074266.24	13	0	9.53414e-05
chr11:86306482:86326513:clu_20183_+:ENSG00000149196.17	23484	1.01253	62611	8469.18	0	16463	16463	3241	3666	0.206187	0	-1.02083	0.0144817	9.999e-05	0	ENSG00000149196.17	10	0	0.000103056
chr11:86800651:86807631:clu_20190_+:ENSG00000150687.12	24880	1.03869	7490.5	7963.54	1.17772e-12	1036	1036	1359	1419	0.0797729	9.22479e-14	0.194631	0.0260774	9.999e-05	4.2324e-09	ENSG00000150687.12	2	2.71294e-10	0.000869989
chr11:87071615:87075637:clu_20191_+:ENSG00000166575.17	25033	1.0092	79011.1	8274.01	5.64887e-71	76493	76493	5948	7793	0.438055	5.74643e-75	-0.231003	0.0124884	9.999e-05	1.11378e-66	ENSG00000166575.17	12	1.07505e-67	8.15578e-05
chr11:88309318:88312388:clu_17586_-:ENSG00000109861.17	25295	1.04281	35296.9	8186.73	0	-47037	-47037	1935	2122	0.880719	0	1.45613	0.0166387	9.999e-05	0	ENSG00000109861.17	7	0	0.000184983
chr11:90215230:90218135:clu_17599_-:ENSG00000110172.12	21804	1.03889	13211.5	7951.06	1.17763e-20	-2954	-2954	4555	5419	0.304644	1.41575e-22	0.132854	0.0135512	9.999e-05	3.71347e-17	ENSG00000110172.12	5	2.59118e-18	0.000493387
chr11:93168171:93170111:clu_17608_-:ENSG00000180773.15	22183	1.02369	27698.5	8372.76	2.90447e-201	-21194	-21194	4768	5879	0.669533	2.76226e-210	-0.365418	0.0114859	9.999e-05	1.80027e-201	ENSG00000180773.15	5	2.75039e-202	0.000233968
chr11:93479284:93499276:clu_17611_-:ENSG00000166002.7	23167	1.00954	10134.9	8198.04	3.70554e-271	-64100	-64100	743	760	0.0427206	2.46111e-289	1.32138	0.0349857	9.999e-05	1.07321e-269	ENSG00000166002.7	2	1.92255e-270	0.000635733
chr11:93675666:93679412:clu_20237_+:ENSG00000166004.15	23294	1.00489	58975.3	8321.85	8.27255e-67	12261	12261	1139	1265	0.928885	3.62975e-70	-0.5489	0.030719	9.999e-05	2.44161e-62	ENSG00000166004.15	11	2.2979e-63	0.000109077
chr11:93757465:93759742:clu_20243_+:ENSG00000182919.15	23523	1.02671	31043.8	8232.3	1.09507e-74	15550	15550	5933	7706	0.566795	2.77218e-79	-0.266889	0.0140124	9.999e-05	4.68987e-72	ENSG00000182919.15	5	4.64703e-73	0.000209005
chr11:93794439:93794908:clu_20244_+:ENSG00000042429.12	23508	1.00031	7072.92	8258.68	0	10025	10025	3120	3550	0.203859	0	-0.739664	0.0147665	9.999e-05	0	ENSG00000042429.12	2	0	0.000907471
chr11:93734660:93736141:clu_17616_-:ENSG00000166012.17	23507	0.999569	40173.6	8393.71	7.53524e-36	-126463	-126463	201	202	0.0113547	2.62994e-37	-0.791228	0.0617026	9.999e-05	3.12074e-31	ENSG00000166012.17	7	2.45174e-32	0.000159781
chr11:94174417:94175747:clu_20254_+:ENSG00000110218.9	23472	0.984671	103028	8649.83	5.18207e-53	45504	45504	1079	1170	0.0658265	1.2869e-53	0.468479	0.0301831	9.999e-05	2.85014e-47	ENSG00000110218.9	11	2.48214e-48	6.19329e-05
chr11:94447438:94456276:clu_17631_-:ENSG00000020922.13	23351	1.00156	90891.4	8449.89	0	-40530	-40530	4724	5682	0.319393	0	0.928848	0.0117801	9.999e-05	0	ENSG00000020922.13	14	0	7.0682e-05
chr11:94971487:94972055:clu_17639_-:ENSG00000150316.12	23070	1.00384	6891.36	8258.8	0.000102076	-389959	-389959	42	42	0.00236114	6.33564e-05	-0.613206	0.153229	0.50155	0.503285	ENSG00000150316.12	1	0.0267875	0.000932687
chr11:95157803:95273359:clu_20267_+:ENSG00000245552.10	23038	0.996717	212801	8606.02	9.29741e-139	122423	122423	5107	6357	0.357336	4.45329e-141	0.376611	0.0146219	9.999e-05	5.40338e-133	ENSG00000245552.10	21	6.70916e-134	3.01317e-05
chr11:95795559:95799232:clu_20281_+:ENSG00000166037.11	22896	1.00665	42356.6	8347.39	0	31154	31154	4854	6019	0.338336	0	-1.01632	0.00864626	9.999e-05	0	ENSG00000166037.11	7	0	0.000151977
chr11:95788563:95789683:clu_17646_-:ENSG00000077458.13	22900	1.01373	86734.6	8377.44	0	-17685	-17685	4069	4901	0.275523	0	-0.914255	0.0138558	9.999e-05	0	ENSG00000077458.13	11	0	7.44293e-05
chr11:95888261:95923875:clu_17648_-:ENSG00000087053.20	23333	1.02974	24742.7	8182.91	2.97359e-39	-219762	-219762	23	23	0.00129315	7.31132e-42	2.39392	0.175665	9.999e-05	7.01213e-36	ENSG00000087053.20	4	5.6744e-37	0.000262538
chr11:100863554:100913452:clu_20315_+:ENSG00000308705.1	25390	1.01129	6701.55	8200.54	1.25456e-37	80339	80339	5045	6637	0.373075	4.83206e-40	-0.212328	0.0159502	9.999e-05	3.54044e-34	ENSG00000308705.1	1	2.83193e-35	0.000961942
chr11:102317571:102321837:clu_20328_+:ENSG00000023445.17	23284	1.02982	13709.6	8009.55	1.37637e-220	2520	2520	517	530	0.0297987	7.69606e-241	1.15728	0.0338294	9.999e-05	6.87312e-223	ENSG00000023445.17	3	1.10474e-223	0.000473786
chr11:102350943:102359490:clu_20330_+:ENSG00000110330.10	23416	1.03003	22690.4	8149.25	0	12313	12313	5012	6120	0.344013	0	0.83959	0.0123426	9.999e-05	0	ENSG00000110330.10	5	0	0.000286313
chr11:102402157:102448812:clu_17679_-:ENSG00000152558.15	23799	1.02181	15995.6	8143.53	0	-68231	-68231	1081	1137	0.0639123	0	-1.50947	0.0186271	9.999e-05	0	ENSG00000152558.15	3	0	0.000404811
chr11:102722673:102724754:clu_17693_-:ENSG00000118113.12	23783	0.999613	54786.1	8469.3	2.81867e-25	26	26	841	865	0.0486283	4.58013e-26	-0.36008	0.0339899	9.999e-05	1.57204e-20	ENSG00000118113.12	7	1.13303e-21	0.000117169
chr11:103089318:103091787:clu_17695_-:ENSG00000137692.12	23681	1.00416	55690	8515.22	7.08009e-07	-543725	-543725	46	46	0.00258601	4.96568e-07	-0.60248	0.119744	0.0366963	0.0380763	ENSG00000137692.12	7	0.00216912	0.000115477
chr11:104901656:104903391:clu_17702_-:ENSG00000291173.2	22729	0.996891	4873.75	8168.06	2.19697e-12	-13820	-13820	343	353	0.0198471	3.64749e-13	-0.397646	0.0546276	9.999e-05	1.13511e-08	ENSG00000291173.2	2	7.23772e-10	0.00131488
chr11:104952063:104954747:clu_17703_-:ENSG00000196954.14	22643	1.03048	17493.5	8171.6	9.90157e-29	-14367	-14367	32	32	0.00179876	1.18405e-30	1.56088	0.135102	9.999e-05	3.22618e-25	ENSG00000196954.14	5	2.40966e-26	0.000371417
chr11:105031280:105034208:clu_17705_-:ENSG00000137752.25	22451	1.01525	11979.5	8116.1	0	-2258	-2258	2154	2359	0.132603	0	0.771887	0.0171251	9.999e-05	0	ENSG00000137752.25	3	0	0.000539088
chr11:105041719:105044392:clu_17707_-:ENSG00000204397.11	22287	1.01782	10631.2	8095.38	0	-57189	-57189	3620	4104	0.230691	0	0.458304	0.00870596	9.999e-05	0	ENSG00000204397.11	3	0	0.000608055
chr11:106090678:106091316:clu_20374_+:ENSG00000149313.11	20866	1.05231	5722.94	7948.41	0.00010915	932288	932288	42	44	0.0024733	4.90318e-05	0.530504	0.130595	0.444956	0.439357	ENSG00000149313.11	2	0.0235436	0.00114456
chr11:106059109:106077312:clu_17718_-:ENSG00000182359.15	20878	1.00008	27587.7	8529.64	4.39834e-178	-901	-901	2710	2984	0.167735	1.13361e-182	0.480329	0.016271	9.999e-05	1.17632e-173	ENSG00000182359.15	4	1.65971e-174	0.000232714
chr11:107392895:107418194:clu_17722_-:ENSG00000152404.16	22528	1.01133	61216.4	8337.79	0	-41608	-41608	1061	1120	0.0629567	0	1.59522	0.0258553	9.999e-05	0	ENSG00000152404.16	11	0	0.000105354
chr11:107560899:107565630:clu_17726_-:ENSG00000137760.15	22491	1.02711	5856.96	8084.15	1.73278e-08	-8852	-8852	1145	1298	0.0729623	4.4916e-09	-0.191978	0.0326998	9.999e-05	7.81705e-05	ENSG00000137760.15	2	4.73023e-06	0.00110747
chr11:108197420:108204393:clu_17733_-:ENSG00000149308.18	22565	1.02142	41054.1	8234.89	0	-18204	-18204	5429	6786	0.61855	0	0.751386	0.0115234	9.999e-05	0	ENSG00000149308.18	9	0	0.000157719
chr11:108332037:108333886:clu_20379_+:ENSG00000149311.22	22568	1.03256	16635.5	8238.34	4.41427e-06	109686	109686	174	174	0.00978188	2.22514e-06	0.349048	0.0737168	0.0620938	0.0640816	ENSG00000149311.22	3	0.00361779	0.00039089
chr11:108723462:108838446:clu_20380_+:ENSG00000178105.12	22454	1.0077	13394.4	8153.59	3.46106e-28	92068	92068	99	100	0.00562177	3.91239e-30	0.629733	0.0550051	9.999e-05	3.05579e-24	ENSG00000178105.12	3	2.26249e-25	0.00048071
chr11:109746619:109803936:clu_17767_-:ENSG00000254659.4	21911	1.00725	90877.7	8342.48	6.91651e-222	-341630	-341630	3331	3773	0.212181	1.12458e-232	0.541483	0.016124	9.999e-05	1.69493e-218	ENSG00000254659.4	14	2.70131e-219	7.08536e-05
chr11:109746619:109803936:clu_17767_-:ENSG00000137710.17	21923	0.993023	187223	8484.05	1.28865e-225	-550158	-550158	3331	3773	0.212181	1.12458e-232	0.541483	0.016124	9.999e-05	8.24213e-219	ENSG00000137710.17	25	1.31421e-219	3.41973e-05
chr11:110457047:110462354:clu_20417_+:ENSG00000137714.3	22096	1.01435	36933.1	8341.23	3.98364e-171	29223	29223	3757	4355	0.2448	1.87935e-179	-0.473454	0.0161899	9.999e-05	6.10739e-169	ENSG00000137714.3	6	8.47273e-170	0.000174826
chr11:111356433:111357445:clu_17782_-:ENSG00000110777.12	20751	1.00983	16331.5	8257.18	1.26717e-59	-99412	-99412	6367	8589	0.482799	4.35737e-63	-0.244566	0.01447	9.999e-05	5.9751e-56	ENSG00000110777.12	3	5.44529e-57	0.000394611
chr11:111616150:111616243:clu_20423_+:ENSG00000170145.5	20488	0.994856	30901.7	8421.74	0	17379	17379	4792	6258	0.64819	0	0.573621	0.0125317	9.999e-05	0	ENSG00000170145.5	5	0	0.000207325
chr11:111753577:111754499:clu_17789_-:ENSG00000137713.16	20748	1.02175	7105.06	7998.38	0.000111478	-479795	-479795	18	18	0.00101192	5.29738e-05	0.839502	0.207586	0.535746	0.536903	ENSG00000137713.16	2	0.0284919	0.000911099
chr11:111838378:111844601:clu_17791_-:ENSG00000086848.15	21069	1.01258	33179.4	8391.72	6.66344e-35	-71447	-71447	4742	5761	0.323834	2.50316e-36	0.204675	0.0161874	9.999e-05	9.31421e-31	ENSG00000086848.15	5	7.28716e-32	0.000194466
chr11:111883202:111883771:clu_20433_+:ENSG00000137720.8	21088	1.01588	25999.2	8257.99	2.18479e-261	5776	5776	4109	4803	0.270013	6.77072e-277	0.573783	0.015558	9.999e-05	4.79794e-261	ENSG00000137720.8	5	8.37837e-262	0.000248491
chr11:112074358:112074887:clu_20434_+:ENSG00000150776.18	21092	1.02241	27994.5	8282.15	7.86803e-119	800	800	1056	1167	0.0655987	1.84673e-125	-0.752281	0.031064	9.999e-05	6.19201e-117	ENSG00000150776.18	7	7.25079e-118	0.000231377
chr11:112085462:112086640:clu_17803_-:ENSG00000150779.12	21059	0.998414	12012.9	8132.44	5.94442e-195	-707	-707	177	179	0.0100618	1.2033e-209	1.33327	0.0419758	9.999e-05	1.4308e-190	ENSG00000150779.12	3	2.12288e-191	0.000533994
chr11:112089011:112094805:clu_20437_+:ENSG00000204370.14	21059	1.03553	12922.5	8231.02	1.01391e-164	29184	29184	1306	1491	0.0838111	5.12022e-175	-0.375383	0.0130076	9.999e-05	2.69605e-166	ENSG00000204370.14	3	3.70388e-167	0.000503759
chr11:112153603:112154975:clu_17804_-:ENSG00000150782.13	21135	0.997118	16570.1	8304.8	0	-13903	-13903	3968	4536	0.255003	0	0.840162	0.0136119	9.999e-05	0	ENSG00000150782.13	4	0	0.000386959
chr11:112233233:112233432:clu_20439_+:ENSG00000150787.8	21126	1.01016	16271.6	8162.66	2.85367e-35	4653	4653	107	108	0.00607697	1.07751e-37	0.928171	0.0719874	9.999e-05	2.27422e-31	ENSG00000150787.8	5	1.78835e-32	0.000396114
chr11:113748420:113757662:clu_17824_-:ENSG00000086827.9	22982	1.02667	16817.8	8153.64	0.000117291	-111713	-111713	12	12	0.000674764	6.59183e-05	-1.09649	0.274638	0.860114	0.85485	ENSG00000086827.9	4	0.0443048	0.000385761
chr11:113874879:113875445:clu_17834_-:ENSG00000048028.12	22818	1.00899	112979	8472.04	2.12436e-133	-686	-686	555	570	0.032138	9.65872e-138	1.04543	0.0411028	9.999e-05	1.70202e-129	ENSG00000048028.12	14	2.09342e-130	5.70328e-05
chr11:114402915:114405709:clu_20481_+:ENSG00000076053.12	22514	0.994769	8222.39	8357.53	0.000183242	224209	224209	24	25	0.00140544	0.00012901	-0.731834	0.191077	0.780722	0.780048	ENSG00000076053.12	2	0.0406701	0.000778926
chr11:114439675:114449846:clu_20482_+:ENSG00000076043.11	22421	0.99107	58629	8425.5	4.74476e-277	10395	10395	145	149	0.00837926	1.05563e-287	1.55838	0.0413874	9.999e-05	7.42961e-270	ENSG00000076043.11	8	1.33164e-270	0.000109114
chr11:116785636:116785796:clu_17856_-:ENSG00000109917.11	23254	1.04661	8226.5	8119.16	3.63563e-05	880554	880554	55	55	0.00309162	1.80762e-05	-0.601533	0.140224	0.237476	0.238606	ENSG00000109917.11	2	0.0130539	0.000794621
chr11:116927380:116956948:clu_17867_-:ENSG00000160584.17	24134	1.01244	187094	8543.47	8.41971e-176	-36592	-36592	4582	5605	0.6849	4.83546e-180	0.444253	0.015165	9.999e-05	1.21097e-172	ENSG00000160584.17	20	1.70011e-173	3.44876e-05
chr11:117144418:117152441:clu_20499_+:ENSG00000168092.14	24094	0.999217	20815.6	8433.5	3.87117e-89	195	195	5531	7145	0.40163	1.96603e-92	0.161766	0.00783853	9.999e-05	9.38107e-85	ENSG00000168092.14	3	9.78069e-86	0.000308308
chr11:117187001:117187378:clu_20500_+:ENSG00000149577.17	24129	1.01665	19752	8048.89	2.70911e-44	12509	12509	4552	5562	0.687352	5.21883e-48	-0.236994	0.0161807	9.999e-05	1.17912e-40	ENSG00000149577.17	5	9.87115e-42	0.00032717
chr11:117224755:117225931:clu_17861_-:ENSG00000160613.15	24029	1.00494	99917.6	8319.92	0	-6589	-6589	3899	4539	0.255143	0	-0.667513	0.0135005	9.999e-05	0	ENSG00000160613.15	15	0	6.4384e-05
chr11:117238646:117239801:clu_20502_+:ENSG00000167257.11	24029	1.01003	8874.49	8231.15	1.27479e-11	49199	49199	3330	3893	0.781145	2.90094e-12	0.123417	0.0176503	9.999e-05	9.59556e-08	ENSG00000167257.11	2	6.04903e-09	0.000726128
chr11:117335680:117338566:clu_20503_+:ENSG00000110274.16	23909	1.01612	35229.3	8307.48	3.03287e-31	47219	47219	3623	4129	0.232097	7.94426e-33	0.157886	0.0131766	9.999e-05	4.04619e-27	ENSG00000110274.16	5	3.08111e-28	0.000183409
chr11:117840368:117841148:clu_17915_-:ENSG00000137726.17	22276	1.00583	17984.6	8255.43	8.72806e-20	-37125	-37125	30	31	0.00174275	7.01356e-21	1.55834	0.165827	9.999e-05	1.28344e-15	ENSG00000137726.17	4	8.82857e-17	0.000357776
chr11:117986534:117986684:clu_20538_+:ENSG00000110324.12	22373	1.01388	23223.8	8409.73	7.26408e-175	367	367	245	254	0.0142777	6.72786e-182	-1.33268	0.0452458	9.999e-05	7.38281e-173	ENSG00000110324.12	3	1.03864e-173	0.000277962
chr11:118212561:118214824:clu_17908_-:ENSG00000160593.20	22277	1.01333	17835.4	8242.76	0	31113	31113	5917	7586	0.573581	0	-0.478457	0.00922109	9.999e-05	0	ENSG00000160593.20	3	0	0.000361846
chr11:118352487:118353119:clu_20539_+:ENSG00000160654.11	22187	1.02509	8576.65	8316.92	0.000150631	-906877	-906877	1557	1685	0.0947161	0.000101115	0.0988952	0.0254249	0.719428	0.716074	ENSG00000160654.11	2	0.0375074	0.000755824
chr11:118557045:118559785:clu_17949_-:ENSG00000118096.10	22103	1.03028	7574.73	8307.32	9.85882e-37	-15017	-15017	348	358	0.0201259	1.31686e-38	-0.705358	0.0540187	9.999e-05	7.84564e-34	ENSG00000118096.10	1	6.25349e-35	0.000857499
chr11:118786518:118790887:clu_17909_-:ENSG00000110367.14	22219	1.01998	7495.5	8186.02	3.63583e-71	330	330	1964	2109	0.88145	5.8762e-76	-0.224813	0.0120706	9.999e-05	1.26479e-68	ENSG00000110367.14	2	1.23202e-69	0.000863055
chr11:119108095:119109184:clu_20619_+:ENSG00000172375.14	22146	1.0028	56435.3	8476.56	0	7131	7131	4547	5522	0.310434	0	0.993825	0.0115928	9.999e-05	0	ENSG00000172375.14	7	0	0.00011389
chr11:119097297:119097445:clu_17982_-:ENSG00000172269.20	22142	1.0186	72456.8	8424.46	9.40236e-19	-12520	-12520	5950	7748	0.435526	2.01865e-19	-0.137737	0.0152475	9.999e-05	3.84513e-14	ENSG00000172269.20	9	2.60384e-15	8.92675e-05
chr11:119193885:119194923:clu_17990_-:ENSG00000248712.8	22085	0.983128	34543.5	8517.47	8.14377e-41	-2921	-2921	1256	1389	0.0780864	6.83657e-42	-0.385045	0.0282441	9.999e-05	1.12738e-35	ENSG00000248712.8	4	9.11e-37	0.000184592
chr11:120406837:120407738:clu_20641_+:ENSG00000196914.9	23373	1.015	73642.6	8358.05	0	70270	70270	2441	2700	0.151771	0	0.75466	0.0124551	9.999e-05	0	ENSG00000196914.9	11	0	8.77048e-05
chr11:121055308:121058345:clu_20648_+:ENSG00000154114.13	22323	1.00517	91868.3	8547.49	1.01743e-36	-1260	-1260	161	164	0.00921866	1.47908e-37	-0.480183	0.0373143	9.999e-05	6.44802e-32	ENSG00000154114.13	9	5.08694e-33	7.00313e-05
chr11:121452828:121470007:clu_20649_+:ENSG00000137642.13	21965	1.00669	58773.5	8358.39	0	454	454	5933	8132	0.457153	0	-0.576616	0.0102937	9.999e-05	0	ENSG00000137642.13	9	0	0.00010953
chr11:122777210:122779497:clu_20677_+:ENSG00000154127.10	23244	1.01653	22264.7	8290.89	1.45212e-13	120537	120537	3877	4518	0.253963	3.09591e-14	0.0762247	0.0100204	9.999e-05	2.32372e-09	ENSG00000154127.10	4	1.49485e-10	0.000290239
chr11:122851845:122853943:clu_20690_+:ENSG00000109943.9	23421	1.01822	10754.3	8232.54	2.28702e-12	12393	12393	229	235	0.0132097	4.6991e-13	-0.408516	0.0563878	9.999e-05	1.77343e-08	ENSG00000109943.9	2	1.12739e-09	0.000601192
chr11:123594166:123594735:clu_20696_+:ENSG00000023171.20	24725	1.02333	13459.3	8253.96	6.48319e-05	123877	123877	1446	1544	0.0868098	3.90126e-05	-0.101414	0.0246428	0.578242	0.571507	ENSG00000023171.20	2	0.0302384	0.000481365
chr11:124626751:124626904:clu_20704_+:ENSG00000154144.13	23639	1.00329	30169.2	8375.02	0	3866	3866	1565	1739	0.0977515	0	-1.04342	0.0217295	9.999e-05	0	ENSG00000154144.13	4	0	0.000213078
chr11:124654493:124654655:clu_18094_-:ENSG00000110013.13	23397	1.01474	7128.6	8305.5	6.59333e-15	-26330	-26330	1222	1314	0.0738783	1.25677e-15	-0.214052	0.026711	9.999e-05	3.28936e-11	ENSG00000110013.13	1	2.16445e-12	0.000905579
chr11:124745729:124745962:clu_20705_+:ENSG00000154146.13	23315	1.03912	6927.94	8137.42	0.000186776	-288041	-288041	129	130	0.00730912	0.000106716	-0.320559	0.0826916	0.714929	0.7115	ENSG00000154146.13	2	0.0372909	0.000940756
chr11:124755177:124756207:clu_18098_-:ENSG00000149564.12	23340	1.00807	31635	8403.61	1.67769e-09	-4707	-4707	3320	3865	0.217281	7.75116e-10	0.101999	0.016567	9.999e-05	4.88507e-05	ENSG00000149564.12	5	2.96237e-06	0.000203594
chr11:124773054:124774719:clu_18102_-:ENSG00000120458.13	23309	0.997768	27718.5	8374.47	2.35771e-05	-126861	-126861	150	154	0.00866337	1.54437e-05	-0.277322	0.0641253	0.482152	0.480883	ENSG00000120458.13	4	0.0256514	0.000231402
chr11:124992687:124993169:clu_20714_+:ENSG00000149548.15	22964	1.00034	84531	8611.86	0	98751	98751	4047	4722	0.26543	0	-0.616787	0.0151478	9.999e-05	0	ENSG00000149548.15	9	0	7.59631e-05
chr11:125083877:125084234:clu_20718_+:ENSG00000134955.12	22806	1.00705	11802.2	8279.94	1.62843e-07	118317	118317	17	17	0.000955593	7.25847e-08	1.3433	0.249254	0.00179982	0.00183172	ENSG00000134955.12	2	0.000107935	0.000545403
chr11:125101303:125102734:clu_18109_-:ENSG00000150433.10	22774	1.00927	148369	8521.58	2.91077e-75	-9451	-9451	3445	3899	0.780832	3.01692e-77	0.327207	0.0174145	9.999e-05	9.78478e-71	ENSG00000150433.10	17	9.63074e-72	4.34341e-05
chr11:125569573:125572458:clu_20725_+:ENSG00000149547.15	22555	1.00966	19441.5	8265.78	1.48773e-260	316	316	5042	6136	0.344934	9.36559e-276	0.503951	0.0136951	9.999e-05	9.82225e-259	ENSG00000149547.15	3	1.70818e-259	0.000331474
chr11:125592918:125597059:clu_20726_+:ENSG00000134910.14	22559	1.03628	38187.4	8283.78	0	3413	3413	6240	8257	0.535811	0	0.767326	0.0117676	9.999e-05	0	ENSG00000134910.14	7	0	0.000170549
chr11:125887765:125891423:clu_20733_+:ENSG00000198331.11	22935	1.00382	16781.3	8412.65	2.35094e-153	12695	12695	2794	3128	0.824171	1.84853e-159	-0.444037	0.0161625	9.999e-05	1.06631e-149	ENSG00000198331.11	2	1.39546e-150	0.000383117
chr11:125896330:125903170:clu_18123_-:ENSG00000110060.9	22917	0.994797	57532.2	8548.38	7.98369e-262	-1697	-1697	2692	2982	0.832378	5.20637e-268	0.57547	0.0158813	9.999e-05	9.9247e-256	ENSG00000110060.9	6	1.7137e-256	0.000111361
chr11:126211830:126234995:clu_20735_+:ENSG00000197798.9	23073	1.02489	22233.4	8270.54	0	17473	17473	2744	3035	0.170601	0	1.29585	0.0142174	9.999e-05	0	ENSG00000197798.9	3	0	0.000291607
chr11:126264289:126264959:clu_18132_-:ENSG00000182934.12	23045	1.01581	18101.8	8311.51	9.99755e-10	6892	6892	4633	5451	0.306446	3.62765e-10	-0.0992518	0.0158133	9.999e-05	1.51246e-05	ENSG00000182934.12	3	9.2311e-07	0.000356872
chr11:126290961:126292477:clu_20738_+:ENSG00000150455.15	23025	0.99706	93912.5	8516.86	1.15031e-128	9098	9098	3514	4098	0.769646	3.65893e-132	-0.438582	0.0176223	9.999e-05	2.48668e-123	ENSG00000150455.15	10	2.98393e-124	6.82849e-05
chr11:126342322:126355442:clu_18133_-:ENSG00000280832.4	22882	1.03501	20570.8	8250.15	7.02268e-10	-20519	-20519	3691	4183	0.235132	2.14837e-10	-0.109901	0.0172859	9.999e-05	9.63102e-06	ENSG00000280832.4	3	5.89301e-07	0.000316426
chr11:128480451:128484823:clu_18154_-:ENSG00000134954.14	22398	1.01492	32849.6	8259.33	3.71948e-18	-107165	-107165	84	84	0.00472175	3.80766e-19	-0.426877	0.0476259	9.999e-05	7.79133e-14	ENSG00000134954.14	6	5.26144e-15	0.000196601
chr11:128768272:128772782:clu_20759_+:ENSG00000151702.18	22422	0.991996	112196	8566.5	0	84418	84418	3061	3420	0.192243	0	-0.776536	0.012393	9.999e-05	0	ENSG00000151702.18	13	0	5.70414e-05
chr11:128692121:128695913:clu_18156_-:ENSG00000254703.5	22488	1.00712	9076.34	8323.42	6.73774e-26	-3835	-3835	4466	5299	0.702136	3.79754e-27	-0.10817	0.00999052	9.999e-05	4.30516e-22	ENSG00000254703.5	2	3.13958e-23	0.000709165
chr11:129852660:129855708:clu_20789_+:ENSG00000151715.8	24120	0.999871	67081	8455.52	3.98699e-45	64209	64209	3747	4357	0.75506	1.20272e-46	-0.246054	0.0170555	9.999e-05	2.7063e-40	ENSG00000151715.8	7	2.26227e-41	9.57046e-05
chr11:129884882:129885435:clu_18182_-:ENSG00000170322.15	24118	1.0236	16051.6	8316.89	8.99772e-122	-10511	-10511	3706	4307	0.757898	4.86253e-128	-0.413592	0.0168971	9.999e-05	2.49872e-120	ENSG00000170322.15	2	2.96174e-121	0.000403683
chr11:130122513:130126700:clu_20785_+:ENSG00000084234.18	24488	0.990904	59389.1	8544.2	0	55390	55390	1579	1673	0.0940416	0	1.05468	0.0124736	9.999e-05	0	ENSG00000084234.18	6	0	0.00010771
chr11:130261929:130288772:clu_18186_-:ENSG00000196323.14	25387	1.01982	207869	8545.27	1.98735e-307	-30119	-30119	875	950	0.0534669	0	1.18858	0.0300565	9.999e-05	4.3426e-308	ENSG00000196323.14	18	0	3.11319e-05
chr11:130895156:130903255:clu_18198_-:ENSG00000120451.11	25683	0.984572	208419	8608.61	0	-6359	-6359	5449	7014	0.605734	0	0.950534	0.0112996	9.999e-05	0	ENSG00000120451.11	17	0	3.06147e-05
chr11:134069159:134122416:clu_20824_+:ENSG00000166086.13	26075	1.03976	14352.8	8171.71	9.44503e-67	-2911	-2911	2098	2269	0.127889	2.32525e-71	-0.369057	0.0204728	9.999e-05	4.62108e-65	ENSG00000166086.13	2	4.40899e-66	0.000454318
chr11:134240155:134240465:clu_20826_+:ENSG00000151502.11	24133	0.991962	65108.3	8451.75	4.81063e-107	15889	15889	568	598	0.033622	8.88495e-111	-0.95426	0.0420607	9.999e-05	2.05688e-101	ENSG00000151502.11	8	2.27665e-102	9.82912e-05
chr11:134220726:134223863:clu_18234_-:ENSG00000151503.14	24129	1.01692	91469.3	8463.87	0	8418	8418	514	543	0.0305228	0	-1.43494	0.0288111	9.999e-05	0	ENSG00000151503.14	11	0	7.06661e-05
chr11:134248484:134249167:clu_18237_-:ENSG00000151500.15	23786	1.01397	44312.1	8422.03	5.97868e-07	-4213	-4213	52	52	0.00292332	3.60411e-07	0.558299	0.109628	0.0233977	0.024702	ENSG00000151500.15	5	0.00141577	0.000145694
chr11:134253709:134256548:clu_20836_+:ENSG00000151498.12	23785	1.01845	29829	8366.11	3.58445e-06	-16767	-16767	3867	4403	0.752474	2.13925e-06	0.0706445	0.0148945	0.0941906	0.0964923	ENSG00000151498.12	4	0.00540622	0.000216809
chr11:134384188:134387548:clu_18243_-:ENSG00000109956.13	21775	1.01259	7823.02	8283.27	4.018e-15	-10365	-10365	2016	2195	0.123634	6.82831e-16	0.186337	0.0230364	9.999e-05	2.3058e-11	ENSG00000109956.13	1	1.51961e-12	0.000824523
chr12:433322:433407:clu_20864_+:ENSG00000120647.10	16577	1.02366	6244.48	8227.21	7.08124e-27	49834	49834	37	38	0.00213675	1.74181e-28	-1.61957	0.145779	9.999e-05	1.29535e-23	ENSG00000120647.10	2	9.54487e-25	0.00103737
chr12:366104:384031:clu_23612_-:ENSG00000073614.13	16578	1.01591	35869.3	8361.58	0	-117387	-117387	3300	3979	0.223665	0	-0.607221	0.0150102	9.999e-05	0	ENSG00000073614.13	9	0	0.000180122
chr12:586118:587878:clu_23614_-:ENSG00000256020.4	20108	1.02805	20909.7	8284.79	2.62443e-68	-50674	-50674	40	40	0.00224896	4.6935e-72	2.62835	0.145066	9.999e-05	9.11836e-66	ENSG00000256020.4	3	8.73669e-67	0.000310449
chr12:566178:636692:clu_23613_-:ENSG00000171840.13	20462	1.05015	29181.9	8138.78	0	-75567	-75567	5054	6230	0.350197	0	0.403775	0.00846184	9.999e-05	0	ENSG00000171840.13	5	0	0.000224379
chr12:720035:720527:clu_23615_-:ENSG00000301742.1	21135	1.01749	9487.69	8296.09	4.47447e-190	-75	-75	6002	7831	0.440241	2.08452e-200	-0.41697	0.0134465	9.999e-05	2.4157e-189	ENSG00000301742.1	2	3.57636e-190	0.000681225
chr12:878361:879573:clu_20869_+:ENSG00000060237.19	21480	0.995102	108394	8487.22	1.60356e-172	121805	121805	6364	8352	0.530523	7.70653e-178	-0.321638	0.0110512	9.999e-05	1.14243e-166	ENSG00000060237.19	14	1.5714e-167	5.91158e-05
chr12:914121:914431:clu_23651_-:ENSG00000002016.18	24448	1.0342	8137.69	8219.67	1.21595e-05	-15284	-15284	158	160	0.00899382	6.35699e-06	0.367281	0.0813123	0.0848915	0.0856936	ENSG00000002016.18	1	0.0048155	0.000799424
chr12:991487:1027748:clu_20871_+:ENSG00000082805.21	24454	1.00392	25286.1	8335.1	0	17943	17943	6380	8681	0.511974	0	-0.71936	0.00957299	9.999e-05	0	ENSG00000082805.21	3	0	0.000254284
chr12:1730016:1754258:clu_20872_+:ENSG00000006831.10	24075	0.999764	27294.6	8265.79	5.98221e-88	41753	41753	6250	8081	0.454244	5.19758e-93	0.22422	0.0108294	9.999e-05	1.70821e-83	ENSG00000006831.10	4	1.77173e-84	0.000235183
chr12:1810340:1811662:clu_23694_-:ENSG00000151062.15	24607	1.01229	70322.6	8431.23	1.13975e-57	-108275	-108275	6486	8745	0.508432	8.54753e-60	0.242534	0.0147581	9.999e-05	1.82456e-53	ENSG00000151062.15	8	1.63945e-54	9.17468e-05
chr12:1967910:1993264:clu_23706_-:ENSG00000151065.14	24765	1.00914	33369.4	8337.2	0	-13377	-13377	1978	2139	0.120236	0	-0.625995	0.0154531	9.999e-05	0	ENSG00000151065.14	4	0	0.000193095
chr12:2795244:2797138:clu_20956_+:ENSG00000004478.8	25280	1.00983	16613.3	8319.73	1.47614e-05	-945816	-945816	3073	3511	0.19738	8.85712e-06	-0.0822272	0.0184947	0.212679	0.213471	ENSG00000004478.8	2	0.0117242	0.000387918
chr12:2812856:2817223:clu_20957_+:ENSG00000111203.13	25259	1.00001	80605.4	8549.05	2.87802e-05	158796	158796	165	170	0.00955593	2.31343e-05	-0.256774	0.0606378	0.89871	0.901711	ENSG00000111203.13	8	0.0465983	7.9652e-05
chr12:2690210:2690807:clu_23717_-:ENSG00000258325.3	25254	0.999574	111681	8650.11	3.75461e-27	-130980	-130980	4305	5158	0.710062	1.88e-27	-0.166836	0.0153168	9.999e-05	4.28278e-22	ENSG00000258325.3	8	3.12393e-23	5.74793e-05
chr12:2885492:2887911:clu_20962_+:ENSG00000171792.11	25019	1.041	34582.1	8255.37	7.18279e-73	6639	6639	6423	8579	0.482289	3.84518e-77	0.281284	0.0149811	9.999e-05	4.12379e-71	ENSG00000171792.11	4	4.06476e-72	0.000188674
chr12:2866521:2868563:clu_23713_-:ENSG00000111206.13	25022	1.01141	31204.3	8418.58	6.11792e-61	-14367	-14367	3641	4172	0.235467	2.78929e-63	0.269531	0.0159215	9.999e-05	4.39577e-57	ENSG00000111206.13	3	4.03415e-58	0.000206678
chr12:3201256:3278421:clu_20971_+:ENSG00000011105.14	25294	1.00416	24988.5	8361.5	8.73985e-135	195732	195732	5035	6157	0.346093	5.49734e-141	-0.402824	0.0156449	9.999e-05	6.30214e-131	ENSG00000011105.14	3	7.79093e-132	0.000257337
chr12:3733210:3753015:clu_23742_-:ENSG00000130038.10	24870	1.02425	15683.5	8245.16	1.29973e-07	-35568	-35568	4306	5015	0.281932	5.36636e-08	0.0785416	0.0144286	0.00119988	0.00173404	ENSG00000130038.10	2	0.000102233	0.000413263
chr12:3830018:3873212:clu_23747_-:ENSG00000111224.14	24871	1.00072	73624.4	8447.39	0	-9492	-9492	1250	1354	0.0761102	0	1.40192	0.0213461	9.999e-05	0	ENSG00000111224.14	7	0	8.72291e-05
chr12:4278919:4288842:clu_20977_+:ENSG00000118971.9	23928	0.97713	27426.5	8560.8	0	9147	9147	4086	4895	0.275155	0	-0.898431	0.0117105	9.999e-05	0	ENSG00000118971.9	3	0	0.00023192
chr12:4534302:4538409:clu_23761_-:ENSG00000047621.12	23802	0.988875	118428	8511.94	3.39402e-35	-7312	-7312	1403	1487	0.0835863	3.85667e-36	-0.336395	0.0266779	9.999e-05	8.5746e-30	ENSG00000047621.12	11	6.66244e-31	5.39718e-05
chr12:4605086:4610155:clu_20995_+:ENSG00000010219.14	23807	1.0268	52157.9	8326.18	0	45198	45198	4177	4988	0.280382	0	-0.956289	0.0124324	9.999e-05	0	ENSG00000010219.14	6	0	0.000124408
chr12:6200565:6225426:clu_21016_+:ENSG00000305431.1	23611	1.00889	9228.62	8341.7	1.48439e-28	-2862	-2862	6190	8303	0.466775	7.05998e-30	-0.173232	0.0152004	9.999e-05	8.375e-25	ENSG00000305431.1	1	6.23479e-26	0.000697957
chr12:6200565:6225426:clu_21016_+:ENSG00000010278.15	23579	1.00303	9285.38	8354.4	1.35085e-28	-20047	-20047	6190	8303	0.466775	7.05986e-30	-0.173232	0.0152004	9.999e-05	1.06016e-24	ENSG00000010278.15	1	7.88722e-26	0.000692074
chr12:6548157:6548425:clu_23782_-:ENSG00000010295.20	23301	1.03087	8649.48	8211.09	1.13459e-24	-7894	-7894	145	148	0.00832115	3.44407e-26	-0.894635	0.0842347	9.999e-05	2.33574e-21	ENSG00000010295.20	2	1.69281e-22	0.000751161
chr12:6652770:6652936:clu_23785_-:ENSG00000111653.20	23422	1.02182	27780.8	8411.18	3.06346e-06	236649	236649	66	66	0.00370995	1.93469e-06	-0.574301	0.120567	0.0748925	0.076557	ENSG00000111653.20	3	0.00430921	0.000233103
chr12:6673440:6677167:clu_23786_-:ENSG00000126746.19	23381	1.01437	20611.8	8276.74	4.06373e-10	-57418	-57418	290	293	0.0164699	1.28824e-10	0.308702	0.0479624	9.999e-05	7.03753e-06	ENSG00000126746.19	3	4.31623e-07	0.000313242
chr12:6765638:6769603:clu_21008_+:ENSG00000159335.19	23815	1.02336	9386.79	8254.87	5.24556e-36	229	229	328	335	0.0188308	4.51503e-38	-0.376717	0.0290639	9.999e-05	9.04741e-33	ENSG00000159335.19	2	7.16595e-34	0.000690143
chr12:6824765:6825484:clu_21048_+:ENSG00000250510.8	24126	1.02137	28832.4	8424.55	4.67906e-25	-36706	-36706	4464	5338	0.699944	5.75054e-26	0.169344	0.0160179	9.999e-05	5.02924e-21	ENSG00000250510.8	3	3.64025e-22	0.000224562
chr12:6855526:6855755:clu_21059_+:ENSG00000111667.14	24167	0.986573	10667.8	8384.38	7.42626e-11	4428	4428	6042	8027	0.451209	2.87136e-11	0.0771542	0.0115819	9.999e-05	9.62063e-07	ENSG00000111667.14	2	5.97497e-08	0.00059844
chr12:7479996:7481161:clu_23864_-:ENSG00000177575.13	24593	1.02328	22493.1	8253.96	2.55493e-16	-23956	-23956	137	139	0.00781426	3.27727e-17	0.734372	0.0868704	9.999e-05	3.11455e-12	ENSG00000177575.13	3	2.06907e-13	0.000288059
chr12:7741531:7746331:clu_23874_-:ENSG00000198178.12	24839	1.00599	42494.9	8538.39	0	-4032	-4032	5636	6980	0.392399	0	-0.666839	0.0137342	9.999e-05	0	ENSG00000198178.12	4	0	0.000151442
chr12:7923024:7924410:clu_23876_-:ENSG00000059804.18	25273	1.01599	9999.17	8461.53	1.66014e-05	-290330	-290330	21	21	0.00118765	1.18905e-05	-0.835111	0.190573	0.145085	0.147515	ENSG00000059804.18	1	0.00818117	0.000646007
chr12:8033833:8039819:clu_21088_+:ENSG00000065970.9	25299	1.01862	10951.9	8095.35	3.18255e-10	1397	1397	97	98	0.00550871	6.1623e-11	0.667587	0.101954	9.999e-05	2.73625e-06	ENSG00000065970.9	2	1.68948e-07	0.000590441
chr12:8090299:8092676:clu_21089_+:ENSG00000089818.18	25239	1.01549	20951.9	8298.46	4.85025e-09	18466	18466	1384	1502	0.0844389	1.85485e-09	0.161638	0.0268662	9.999e-05	8.75496e-05	ENSG00000089818.18	3	5.29211e-06	0.000308295
chr12:8123960:8129264:clu_21090_+:ENSG00000111729.15	25281	0.99948	100458	8472.46	0	1968	1968	6201	8114	0.543901	0	1.11558	0.00871543	9.999e-05	0	ENSG00000111729.15	11	0	6.38978e-05
chr12:8370429:8390270:clu_23887_-:ENSG00000226091.8	25951	1.01974	65543.3	8320.34	0	-83051	-83051	5737	7297	0.589826	0	-1.06848	0.00986208	9.999e-05	0	ENSG00000226091.8	8	0	9.87271e-05
chr12:8518274:8519009:clu_21133_+:ENSG00000166527.8	25730	1.01938	14321.1	8219.5	8.64075e-10	3689	3689	2928	3297	0.185329	2.47983e-10	-0.121967	0.0192509	9.999e-05	9.85892e-06	ENSG00000166527.8	2	6.03137e-07	0.0004517
chr12:8552140:8567494:clu_23893_-:ENSG00000166523.8	25359	0.993229	114172	8424.1	0	11186	11186	6499	8742	0.5086	0	1.05641	0.00887111	9.999e-05	0	ENSG00000166523.8	14	0	5.6082e-05
chr12:8791649:8794305:clu_21118_+:ENSG00000249790.4	24477	1.01218	48693.7	8397.87	0	2318	2318	3423	4072	0.771068	0	0.681014	0.012696	9.999e-05	0	ENSG00000249790.4	6	0	0.000132491
chr12:8921750:8922633:clu_21144_+:ENSG00000111752.11	24237	1.00873	105111	8455.98	1.27686e-56	8522	8522	4581	5530	0.689145	1.53968e-58	-0.242813	0.0149402	9.999e-05	4.81052e-52	ENSG00000111752.11	12	4.29067e-53	6.12955e-05
chr12:8995288:9008975:clu_21119_+:ENSG00000139187.10	24257	1.02215	21607.6	8259.9	1.56618e-54	39657	39657	5308	6665	0.374649	1.13131e-57	0.171948	0.0106629	9.999e-05	2.68986e-51	ENSG00000139187.10	3	2.38664e-52	0.000299728
chr12:9648328:9653683:clu_21122_+:ENSG00000284634.2	23538	1.01252	35456.2	8250.16	0	200350	200350	4830	5921	0.332827	0	1.20127	0.00866439	9.999e-05	0	ENSG00000284634.2	6	0	0.000181976
chr12:9655979:9656921:clu_21123_+:ENSG00000256594.11	23718	1.03366	22515.5	8120.79	0	2918	2918	6591	8831	0.496402	0	-0.977261	0.00923686	9.999e-05	0	ENSG00000256594.11	4	0	0.000288946
chr12:9669795:9687902:clu_21124_+:ENSG00000069493.15	23730	1.03292	95617.2	8429.17	0	15959	15959	4652	5653	0.317778	0	1.15998	0.00942229	9.999e-05	0	ENSG00000069493.15	12	0	6.80275e-05
chr12:9857637:9869205:clu_23943_-:ENSG00000110852.5	23506	1.00938	20243.2	8508.78	0	-6776	-6776	6003	7664	0.569148	0	1.0583	0.00973537	9.999e-05	0	ENSG00000110852.5	3	0	0.000318313
chr12:9982129:9984870:clu_21128_+:ENSG00000172322.14	23460	1.02918	45512.9	8305.44	0	33730	33730	4254	5029	0.717313	0	0.808128	0.0136886	9.999e-05	0	ENSG00000172322.14	7	0	0.000142704
chr12:9971469:9971577:clu_21126_+:ENSG00000302552.1	23490	1.04159	20259.3	8049.61	0	-48	-48	4674	5615	0.315662	0	-1.09375	0.0106005	9.999e-05	0	ENSG00000302552.1	5	0	0.000322114
chr12:9993287:9995140:clu_23944_-:ENSG00000165682.15	23589	1.01594	7061.63	8144.34	2.73406e-118	-34989	-34989	5260	6533	0.632745	5.73228e-127	-0.342396	0.0140502	9.999e-05	2.95549e-116	ENSG00000165682.15	2	3.45133e-117	0.000914596
chr12:10061273:10063055:clu_21193_+:ENSG00000197992.7	23640	1.03072	7906.16	8018.3	2.66158e-18	11262	11262	369	374	0.0210254	7.83246e-20	-0.451499	0.0494121	9.999e-05	7.89183e-15	ENSG00000197992.7	2	5.39368e-16	0.000821707
chr12:10125173:10125297:clu_23945_-:ENSG00000172243.18	24034	1.00734	107313	8415.56	0	-4368	-4368	2178	2371	0.133352	0	-1.53252	0.0116452	9.999e-05	0	ENSG00000172243.18	15	0	6.00044e-05
chr12:10214779:10218063:clu_21129_+:ENSG00000139112.11	24264	0.998405	7817.02	8350.52	0	2319	2319	1583	1683	0.0946037	0	-1.30901	0.0177578	9.999e-05	0	ENSG00000139112.11	2	0	0.0008205
chr12:10309480:10309626:clu_21130_+:ENSG00000134539.17	24280	1.02457	14771.1	8166.58	1.77614e-207	81886	81886	5924	7673	0.568642	3.36133e-222	-0.211773	0.00646349	9.999e-05	2.73818e-208	ENSG00000134539.17	3	4.25805e-209	0.000438838
chr12:10262700:10270360:clu_23960_-:ENSG00000309652.1	24121	1.01252	13287.3	8311.35	1.79297e-28	28191	28191	280	293	0.98353	6.79406e-30	0.67261	0.059001	9.999e-05	1.19958e-24	ENSG00000309652.1	2	8.91662e-26	0.000485513
chr12:10280595:10282258:clu_23961_-:ENSG00000290036.2	24250	1.00795	31788.4	8265.69	1.7069e-155	-21849	-21849	363	375	0.021084	1.59625e-164	1.13996	0.040814	9.999e-05	3.45882e-152	ENSG00000290036.2	5	4.57586e-153	0.000202601
chr12:10553516:10557336:clu_21212_+:ENSG00000256039.5	24860	1.03224	38230.5	8248.32	0	-545	-545	6204	8244	0.463406	0	0.777204	0.0106792	9.999e-05	0	ENSG00000256039.5	6	0	0.000170088
chr12:10704148:10713211:clu_23965_-:ENSG00000060138.13	25073	1.0232	30926.1	8376.05	4.36868e-210	-21297	-21297	1997	2138	0.12018	2.01733e-219	-0.326214	0.0100235	9.999e-05	2.35726e-210	ENSG00000060138.13	4	3.68935e-211	0.000209512
chr12:11752579:11839140:clu_21254_+:ENSG00000139083.11	24320	1.00903	76933.8	8421.1	3.74298e-126	179555	179555	4132	4996	0.280832	4.94465e-131	-0.222857	0.00899492	9.999e-05	2.3391e-122	ENSG00000139083.11	9	2.79793e-123	8.37543e-05
chr12:12322554:12338420:clu_24023_-:ENSG00000111261.14	23319	1.0174	11336.3	8219.92	8.13653e-92	-19249	-19249	2297	2629	0.85222	1.2342e-97	-0.457302	0.0215335	9.999e-05	2.79908e-89	ENSG00000111261.14	2	2.97125e-90	0.000570149
chr12:12357118:12361206:clu_21276_+:ENSG00000165714.11	23349	1.01083	10531.1	8309.04	3.82259e-15	4038	4038	1815	1951	0.109693	7.17939e-16	0.172453	0.0213362	9.999e-05	3.09233e-11	ENSG00000165714.11	2	2.03559e-12	0.00061213
chr12:12482671:12483622:clu_21277_+:ENSG00000290048.2	23332	1.00728	13078.9	8286.96	3.33233e-32	4247	4247	4009	4691	0.263687	6.46253e-34	-0.209348	0.0171711	9.999e-05	2.74626e-28	ENSG00000290048.2	2	2.11017e-29	0.000492222
chr12:12554659:12562117:clu_24026_-:ENSG00000111266.9	23374	1.01272	46158	8292.23	9.00131e-226	-8190	-8190	2077	2289	0.128856	3.57171e-238	-0.715416	0.0210383	9.999e-05	6.48455e-224	ENSG00000111266.9	6	1.04625e-224	0.000139799
chr12:14457295:14460495:clu_21312_+:ENSG00000171681.13	22420	1.01051	59071.2	8411	1.48703e-73	-22321	-22321	5712	7214	0.405509	1.8453e-76	-0.0979085	0.00523879	9.999e-05	1.68432e-69	ENSG00000171681.13	10	1.64968e-70	0.000109144
chr12:14950724:14961154:clu_24049_-:ENSG00000111348.9	21665	1.01678	7098.17	8298.89	2.88312e-238	-691	-691	940	982	0.0552058	3.68378e-251	-0.582206	0.0166395	9.999e-05	2.44212e-238	ENSG00000111348.9	2	4.04996e-239	0.000910191
chr12:15565628:15569417:clu_21341_+:ENSG00000151490.15	21336	1.03355	20719.4	8154.72	7.83453e-06	-311071	-311071	22	22	0.00123665	3.64854e-06	0.936034	0.202017	0.134787	0.138748	ENSG00000151490.15	4	0.00770501	0.000313976
chr12:15882819:15889928:clu_21347_+:ENSG00000023734.11	20690	1.00666	15618	8264.23	1.89536e-09	9153	9153	319	327	0.0183811	6.35936e-10	-0.304107	0.0491432	0.00019998	2.75384e-05	ENSG00000023734.11	3	1.67505e-06	0.000412112
chr12:15962947:16032542:clu_21350_+:ENSG00000023697.13	20598	1.01317	44151.6	8393.19	1.20923e-08	60196	60196	4804	5767	0.675805	5.92156e-09	-0.0931724	0.0159959	0.00029997	0.000480632	ENSG00000023697.13	8	2.86096e-05	0.000146177
chr12:16354378:16357605:clu_21352_+:ENSG00000008394.13	20182	1.02607	24556.4	8255.36	2.20363e-36	3713	3713	128	129	0.00725126	1.80979e-38	-0.815619	0.0625812	9.999e-05	8.19083e-33	ENSG00000008394.13	5	6.49052e-34	0.000264148
chr12:19493986:19500097:clu_21356_+:ENSG00000139154.16	24331	1.01752	94211.1	8353.54	2.51882e-290	69226	69226	1023	1086	0.0610524	4.52545e-304	-0.642132	0.0165484	9.999e-05	2.42228e-290	ENSG00000139154.16	13	4.53803e-291	6.8626e-05
chr12:21449691:21455132:clu_21376_+:ENSG00000121350.16	24225	1.00925	22135.4	8393.61	7.19871e-81	-3235	-3235	6693	8886	0.499494	3.05459e-84	0.283249	0.0144073	9.999e-05	3.16047e-77	ENSG00000121350.16	3	3.19882e-78	0.000291091
chr12:21506976:21512295:clu_21379_+:ENSG00000111711.10	24008	1.00908	79148	8381.78	0	6526	6526	2572	2884	0.162114	0	1.19901	0.0144755	9.999e-05	0	ENSG00000111711.10	11	0	8.14128e-05
chr12:21528151:21529001:clu_21385_+:ENSG00000134548.11	23987	1.01614	6963.73	8119.98	6.21005e-28	-10203	-10203	5785	7217	0.405723	5.59892e-30	0.157427	0.0137887	9.999e-05	1.80283e-24	ENSG00000134548.11	2	1.33626e-25	0.000927521
chr12:22060926:22061281:clu_21388_+:ENSG00000111726.13	22378	0.993144	44941.3	8574.97	3.98704e-67	14634	14634	3080	3609	0.202867	1.79052e-68	-0.216415	0.0122673	9.999e-05	4.76271e-62	ENSG00000111726.13	5	4.47495e-63	0.000142463
chr12:22066435:22082386:clu_24106_-:ENSG00000111728.11	21488	1.00013	30654.3	8474.13	4.40343e-192	-367579	-367579	335	341	0.0191681	2.59042e-198	-1.52484	0.0494486	9.999e-05	1.27582e-187	ENSG00000111728.11	4	1.88224e-188	0.000209441
chr12:22642518:22643763:clu_21390_+:ENSG00000139163.16	21391	1.01939	40626	8355.82	9.10623e-63	20161	20161	4492	5407	0.303969	1.17573e-65	0.214921	0.0124532	9.999e-05	2.82431e-59	ENSG00000139163.16	6	2.62173e-60	0.000159253
chr12:25061653:25062820:clu_21403_+:ENSG00000118308.16	23891	1.01101	115927	8521.52	0	57344	57344	6299	8478	0.47656	0	-0.770462	0.00995296	9.999e-05	0	ENSG00000118308.16	14	0	5.56273e-05
chr12:25195337:25195708:clu_21407_+:ENSG00000205707.11	23952	1.00924	26660.3	8510.82	0	522	522	6437	8850	0.50253	0	0.851727	0.0102278	9.999e-05	0	ENSG00000205707.11	3	0	0.000241692
chr12:25209911:25225614:clu_24139_-:ENSG00000133703.14	23957	1.01396	88420.4	8453.33	7.37993e-54	-41093	-41093	2947	3285	0.184737	1.06843e-55	0.157018	0.00991644	9.999e-05	1.3789e-49	ENSG00000133703.14	10	1.21488e-50	7.30171e-05
chr12:26695650:26711173:clu_24145_-:ENSG00000123104.12	22620	1.00633	17121	8188.72	0	-132003	-132003	6482	8867	0.498426	0	1.15533	0.00761792	9.999e-05	0	ENSG00000123104.12	5	0	0.000375892
chr12:26914578:26916002:clu_24147_-:ENSG00000064102.15	22311	1.00351	7088.4	8239.13	6.06101e-07	-54956	-54956	1825	1978	0.111199	2.71519e-07	-0.115837	0.0225091	0.00409959	0.00419947	ENSG00000064102.15	2	0.000245707	0.000906654
chr12:26949230:26954145:clu_21433_+:ENSG00000111790.14	22309	1.01855	64624.2	8440.38	0	10769	10769	5394	6709	0.377122	0	0.582852	0.0135211	9.999e-05	0	ENSG00000111790.14	9	0	0.000100084
chr12:26982859:26990450:clu_24148_-:ENSG00000064115.11	22129	1.05102	13439.4	8027.81	7.42317e-190	-30799	-30799	156	158	0.00888139	8.52796e-207	-1.26625	0.0401576	9.999e-05	3.55875e-195	ENSG00000064115.11	3	5.33845e-196	0.000487307
chr12:27710955:27714780:clu_21459_+:ENSG00000061794.13	21478	1.03349	41029.1	8338.92	0	13808	13808	6355	8407	0.527431	0	0.379699	0.00807341	9.999e-05	0	ENSG00000061794.13	7	0	0.000158565
chr12:28190641:28225795:clu_21469_+:ENSG00000123106.11	22149	0.999582	160125	8336.06	0	126653	126653	2623	2921	0.164249	0	-1.25165	0.0126499	9.999e-05	0	ENSG00000123106.11	28	0	4.00899e-05
chr12:29149407:29293300:clu_21478_+:ENSG00000064763.12	23846	1.00489	93755.5	8433.24	6.43205e-128	130498	130498	1780	1970	0.110736	1.11773e-132	0.591278	0.0237091	9.999e-05	1.52007e-123	ENSG00000064763.12	13	1.82727e-124	6.86141e-05
chr12:29341761:29343120:clu_24188_-:ENSG00000087502.19	25481	1.0261	6950.57	8095.83	0.000338742	300145	300145	13	13	0.000730748	0.000194447	-1.0202	0.27368	0.90081	0.900704	ENSG00000087502.19	2	0.0465533	0.000932935
chr12:29650846:29659880:clu_24211_-:ENSG00000133687.16	26181	1.01776	49390.5	8304.14	3.73407e-97	-17123	-17123	6047	7885	0.443227	2.73225e-102	-0.320791	0.0147419	9.999e-05	4.30247e-94	ENSG00000133687.16	7	4.64702e-95	0.00013091
chr12:30690577:30694978:clu_24216_-:ENSG00000133704.10	25804	1.01016	43214.5	8386.12	1.96298e-75	-880	-880	53	55	0.00309197	1.21218e-78	2.4238	0.127796	9.999e-05	1.64033e-71	ENSG00000133704.10	6	1.62062e-72	0.000149168
chr12:30716676:30723259:clu_24220_-:ENSG00000110888.19	25808	0.996612	251821	8582.18	0	-105522	-105522	1385	1471	0.0827055	0	-1.357	0.0200285	9.999e-05	0	ENSG00000110888.19	27	0	2.54617e-05
chr12:31084669:31084969:clu_21491_+:ENSG00000013573.17	26068	1.03063	9734.72	8113.77	3.68921e-47	27728	27728	5773	7427	0.582471	9.93155e-51	0.23442	0.0155483	9.999e-05	1.77644e-44	ENSG00000013573.17	2	1.5217e-45	0.000667386
chr12:31298224:31326024:clu_24233_-:ENSG00000139146.14	25168	1.01326	53351.2	8485.51	3.78238e-25	-21863	-21863	439	453	0.0254752	6.90607e-26	0.363576	0.0344466	9.999e-05	1.0996e-20	ENSG00000139146.14	6	7.93034e-22	0.000120977
chr12:31495919:31590706:clu_24256_-:ENSG00000170456.16	24415	1.02182	11963	8161.74	2.53238e-15	-94418	-94418	3351	3797	0.215592	2.54479e-16	0.139327	0.0169722	9.999e-05	1.76925e-11	ENSG00000170456.16	2	1.16713e-12	0.000541235
chr12:31714951:31719218:clu_24236_-:ENSG00000151743.11	24898	1.04886	143888	8294.09	2.12886e-232	-14199	-14199	4185	4887	0.274705	4.11387e-245	0.356339	0.0103186	9.999e-05	2.5654e-238	ENSG00000151743.11	20	4.25233e-239	4.54875e-05
chr12:31960871:31980878:clu_21509_+:ENSG00000174718.12	24832	1.03256	40947.6	8276.14	0	10790	10790	2301	2509	0.141034	0	-1.16954	0.0130706	9.999e-05	0	ENSG00000174718.12	6	0	0.000158823
chr12:32564289:32581960:clu_21510_+:ENSG00000139132.16	25394	1.01066	26494.1	8293.7	1.75488e-36	191626	191626	6209	8275	0.465149	2.10464e-38	-0.188574	0.014482	9.999e-05	2.1447e-32	ENSG00000139132.16	5	1.69316e-33	0.000243345
chr12:32679465:32701415:clu_21512_+:ENSG00000087470.21	25513	1.02697	21999.4	8157.1	2.23118e-305	735	735	2519	2766	0.155481	0	-0.603792	0.0149424	9.999e-05	0	ENSG00000087470.21	5	7.47805e-310	0.00029495
chr12:32747363:32750719:clu_24288_-:ENSG00000139131.13	25591	1.02227	14724.1	8214.41	1.7233e-14	-6461	-6461	142	144	0.00809535	2.43775e-15	0.666319	0.0840126	9.999e-05	1.53664e-10	ENSG00000139131.13	3	1.00278e-11	0.000439841
chr12:34022770:34023962:clu_21542_+:ENSG00000139133.7	26562	1.01972	5194.43	7909.91	8.01456e-07	-90	-90	4013	4494	0.252625	2.0908e-07	-0.0911127	0.0175378	0.0029997	0.00369721	ENSG00000139133.7	2	0.000216619	0.00124501
chr12:38848662:38873004:clu_24309_-:ENSG00000139117.14	27234	1.03148	3312.89	7970.85	0.000163007	-55174	-55174	890	962	0.0540814	7.78871e-05	-0.141677	0.0358432	0.405859	0.402007	ENSG00000139117.14	1	0.0216104	0.00196045
chr12:39604930:39616988:clu_24320_-:ENSG00000173208.4	23325	1.01793	25784.6	8214.28	2.11699e-07	-2742	-2742	474	486	0.0273187	8.5126e-08	-0.245728	0.0458408	0.00379962	0.00492	ENSG00000173208.4	6	0.000287074	0.000250762
chr12:40048210:40092755:clu_24334_-:ENSG00000151229.13	22833	1.01618	25418.4	8307.81	2.3967e-232	-13286	-13286	4899	5900	0.331647	1.17454e-244	0.496462	0.0143905	9.999e-05	1.27169e-231	ENSG00000151229.13	5	2.07948e-232	0.000254198
chr12:40158055:40158436:clu_24339_-:ENSG00000260943.2	22796	1.01988	12937	8135.84	1.20998e-08	-13544	-13544	1886	2030	0.11416	3.41762e-09	0.12015	0.0203085	0.00019998	0.000130381	ENSG00000260943.2	3	7.84899e-06	0.000500114
chr12:40304134:40308467:clu_21575_+:ENSG00000188906.17	22757	1.0179	8929.2	7918.75	8.71783e-13	157160	157160	73	73	0.00410389	5.64205e-14	-0.605029	0.0803653	9.999e-05	5.53058e-09	ENSG00000188906.17	3	3.53838e-10	0.000723936
chr12:40190394:40223659:clu_24342_-:ENSG00000225342.3	22562	0.990026	9692.08	8261.77	4.82182e-50	-30902	-30902	415	425	0.0238925	6.6042e-53	-0.716618	0.0464943	9.999e-05	1.3291e-45	ENSG00000225342.3	2	1.14748e-46	0.000659588
chr12:42128228:42129759:clu_24360_-:ENSG00000151233.11	24344	1.01586	25301.8	8189.22	0	-35209	-35209	5018	6235	0.350478	0	0.304781	0.00709726	9.999e-05	0	ENSG00000151233.11	5	0	0.000255337
chr12:42161765:42210548:clu_24361_-:ENSG00000015153.15	24330	0.977525	104870	8643.23	4.04106e-61	-27964	-27964	169	171	0.0096143	7.24995e-62	1.22845	0.0734301	9.999e-05	7.51114e-55	ENSG00000015153.15	12	6.79767e-56	6.06689e-05
chr12:42398994:42402044:clu_21613_+:ENSG00000134283.18	24331	0.999796	86832.7	8366.97	4.71655e-278	150521	150521	3956	4633	0.260437	9.48706e-291	-0.421148	0.0111211	9.999e-05	4.65387e-273	ENSG00000134283.18	15	8.4124e-274	7.39335e-05
chr12:43755261:43758701:clu_24378_-:ENSG00000129317.15	22772	1.03717	14690.8	8172.63	4.61315e-35	-70255	-70255	3666	4288	0.758939	1.99343e-37	0.188978	0.014712	9.999e-05	5.0438e-32	ENSG00000129317.15	3	3.98098e-33	0.000443419
chr12:43759016:43768103:clu_21624_+:ENSG00000198001.16	22769	1.0125	104190	8320.94	8.82545e-139	2001	2001	157	159	0.00893761	7.24712e-146	-1.86752	0.071244	9.999e-05	1.98556e-135	ENSG00000198001.16	19	2.47991e-136	6.19299e-05
chr12:43802464:43804495:clu_24379_-:ENSG00000151239.14	22907	1.02166	23649	8125.43	7.29307e-07	-33038	-33038	1064	1105	0.0621205	2.73513e-07	-0.161155	0.0313233	0.0149985	0.0155134	ENSG00000151239.14	6	0.000894265	0.000273806
chr12:44816136:44861181:clu_24389_-:ENSG00000184613.11	22220	1.03122	13025	8095.9	2.37728e-19	-47022	-47022	47	47	0.00264223	8.62619e-21	1.24617	0.132919	9.999e-05	1.07668e-15	ENSG00000184613.11	4	7.41079e-17	0.000498952
chr12:45216391:45331295:clu_21638_+:ENSG00000177119.17	22284	1.02068	39729.1	8317.74	0	86058	86058	526	574	0.0322653	0	1.07199	0.0238548	9.999e-05	0	ENSG00000177119.17	7	0	0.000162931
chr12:45176433:45215940:clu_24394_-:ENSG00000293316.2	22285	1.02433	18233.6	8330.03	4.49156e-08	-55877	-55877	227	235	0.0132097	2.0563e-08	0.377718	0.0673006	0.00059994	0.000681456	ENSG00000293316.2	3	4.04784e-05	0.000355486
chr12:46243314:46268526:clu_24405_-:ENSG00000111371.16	22306	1.01119	30792.9	8340.57	0	-1315	-1315	5343	6646	0.626419	0	0.576997	0.0082415	9.999e-05	0	ENSG00000111371.16	6	0	0.000209421
chr12:46367340:46370776:clu_24426_-:ENSG00000134294.14	22519	1.00085	17132.7	8300.08	2.85401e-28	-2302	-2302	243	246	0.013828	1.01532e-29	0.630061	0.0554416	9.999e-05	4.66874e-24	ENSG00000134294.14	3	3.44918e-25	0.000374815
chr12:46383713:46387747:clu_21658_+:ENSG00000257261.8	22513	0.996112	144245	8424.58	0	-27859	-27859	3724	4325	0.243114	0	0.881456	0.0125446	9.999e-05	0	ENSG00000257261.8	21	0	4.44413e-05
chr12:47249428:47257462:clu_21678_+:ENSG00000179715.13	23994	1.02012	139422	8407.28	0	170296	170296	3975	4615	0.259415	0	1.04736	0.0117538	9.999e-05	0	ENSG00000179715.13	18	0	4.64204e-05
chr12:47079248:47079462:clu_24434_-:ENSG00000139211.7	23998	1.01065	20422.4	8318.43	5.05246e-43	-400	-400	4524	5309	0.298426	3.56803e-45	-0.214558	0.0151253	9.999e-05	4.04503e-39	ENSG00000139211.7	3	3.35984e-40	0.00031568
chr12:47206069:47206511:clu_24436_-:ENSG00000247774.10	23681	0.993441	173000	8437.94	0	-9854	-9854	2608	2942	0.165392	0	1.24703	0.0084472	9.999e-05	0	ENSG00000247774.10	24	0	3.7015e-05
chr12:47249428:47257462:clu_21678_+:ENSG00000258181.2	23641	1.02012	129970	8388.11	0	1775	1775	3975	4615	0.259415	0	1.04736	0.0117538	9.999e-05	0	ENSG00000258181.2	18	0	4.97962e-05
chr12:47706163:47719147:clu_21693_+:ENSG00000257433.9	23673	1.01009	7061.42	8335.96	8.4724e-32	-749	-749	1059	1107	0.062226	2.66164e-33	-0.360973	0.0298966	9.999e-05	3.16534e-28	ENSG00000257433.9	1	2.42998e-29	0.000912503
chr12:47670345:47679704:clu_24454_-:ENSG00000005175.10	23666	1.02311	27291.5	8340.6	5.32377e-08	-71373	-71373	2958	3352	0.190195	2.50814e-08	-0.105841	0.0189754	0.00159984	0.00123604	ENSG00000005175.10	5	7.31138e-05	0.000237402
chr12:47773436:47779028:clu_21695_+:ENSG00000211584.14	23661	1.02214	7708.2	8059.74	9.95824e-06	31703	31703	5082	6263	0.352052	4.14613e-06	0.0707126	0.0153495	0.0665933	0.0691163	ENSG00000211584.14	2	0.0038962	0.000839965
chr12:47796016:47796207:clu_24457_-:ENSG00000061273.18	23549	1.01006	55620.4	8434.36	2.57721e-66	-36871	-36871	3258	3692	0.207556	9.62011e-69	-0.315593	0.0178523	9.999e-05	3.48793e-62	ENSG00000061273.18	8	3.279e-63	0.000115894
chr12:47846451:47846657:clu_24482_-:ENSG00000111424.12	23242	1.02798	9020.43	8192.34	9.27855e-05	-881891	-881891	88	90	0.00506016	5.3443e-05	0.427077	0.105659	0.556344	0.554078	ENSG00000111424.12	2	0.0293757	0.000719466
chr12:47966229:47966683:clu_21704_+:ENSG00000134291.12	23181	1.02903	34323.3	8072.33	2.32228e-234	2632	2632	2364	2642	0.14851	6.48207e-254	0.708177	0.0201213	9.999e-05	1.75732e-236	ENSG00000134291.12	8	2.90437e-237	0.00018921
chr12:48088960:48096343:clu_24460_-:ENSG00000079387.15	22277	1.04279	37821.5	8254.59	2.02927e-09	-13560	-13560	116	117	0.00657673	6.68136e-10	0.528154	0.0854569	0.00019998	5.02185e-05	ENSG00000079387.15	6	3.04477e-06	0.000172636
chr12:48344712:48347252:clu_24491_-:ENSG00000167528.13	21625	1.00295	37073.5	8489.52	9.36381e-145	-80127	-80127	4731	5758	0.676295	3.61532e-149	-0.405421	0.0152852	9.999e-05	1.34435e-140	ENSG00000167528.13	5	1.70476e-141	0.000173375
chr12:48660619:48667693:clu_24500_-:ENSG00000139620.13	20348	1.01352	24622.3	8333.19	1.19664e-148	-49963	-49963	5371	7007	0.393873	5.11214e-156	-0.408946	0.0150575	9.999e-05	3.3609e-146	ENSG00000139620.13	5	4.35136e-147	0.000262139
chr12:48837657:48837942:clu_24521_-:ENSG00000174243.11	20081	1.0185	13322.3	8325.23	1.90433e-05	-731166	-731166	231	235	0.0132126	1.16492e-05	-0.216964	0.0494609	0.218678	0.216483	ENSG00000174243.11	3	0.0118819	0.000485388
chr12:48918472:48920930:clu_21752_+:ENSG00000139537.11	20104	1.0129	11883.9	8116.7	0	14700	14700	5001	6198	0.348398	0	-0.874565	0.0123128	9.999e-05	0	ENSG00000139537.11	3	0	0.000542919
chr12:48941188:48957310:clu_24502_-:ENSG00000134287.10	20180	1.0032	5624.65	8182.24	5.62946e-13	-45716	-45716	5449	6890	0.387333	8.92158e-14	-0.0757828	0.0101476	9.999e-05	2.97036e-09	ENSG00000134287.10	2	1.9083e-10	0.00114232
chr12:49043998:49044200:clu_24503_-:ENSG00000167548.18	20026	1.02024	11872.9	8184.98	5.90593e-11	-16587	-16587	14	14	0.000786959	1.29623e-11	1.76447	0.260318	9.999e-05	5.21772e-07	ENSG00000167548.18	4	3.25539e-08	0.000545001
chr12:49556750:49558843:clu_24546_-:ENSG00000187778.14	18877	0.996055	58347.9	8577.5	4.03823e-135	-9534	-9534	2618	3006	0.168971	7.90543e-138	-0.472685	0.0185782	9.999e-05	7.66116e-130	ENSG00000187778.14	9	9.43662e-131	0.00010986
chr12:49657190:49658442:clu_24553_-:ENSG00000161791.14	18620	1.02484	14085	8250.02	1.84779e-15	-49352	-49352	2771	3217	0.180954	2.62322e-16	0.167678	0.020435	9.999e-05	1.40552e-11	ENSG00000161791.14	3	9.28632e-13	0.000460261
chr12:49792986:49793352:clu_24558_-:ENSG00000167566.17	18462	1.04	4980.23	7981.76	6.0921e-07	545612	545612	12	12	0.000674536	1.75639e-07	-1.273	0.243512	0.00159984	0.00236078	ENSG00000167566.17	2	0.000138893	0.00130888
chr12:49992133:49992245:clu_24567_-:ENSG00000161800.13	18862	1.0263	18535.4	8172.62	0	-40904	-40904	3392	4281	0.759359	0	1.16127	0.010498	9.999e-05	0	ENSG00000161800.13	5	0	0.00034997
chr12:50094572:50096850:clu_21805_+:ENSG00000066117.15	19006	0.984118	27735.2	8373.72	1.22389e-13	10318	10318	4732	5647	0.317431	3.46095e-14	0.0853344	0.0112393	9.999e-05	4.6576e-09	ENSG00000066117.15	7	2.98436e-10	0.000229992
chr12:50134068:50134546:clu_24573_-:ENSG00000139624.14	19036	1.02749	35417.7	8208.44	1.14045e-301	-54137	-54137	3721	4391	0.247325	0	-0.559837	0.0139953	9.999e-05	2.84464e-305	ENSG00000139624.14	9	5.48365e-306	0.000183253
chr12:50420887:50427762:clu_21795_+:ENSG00000161813.23	19338	1.03882	19574	8216.7	0	28399	28399	4585	5940	0.666105	0	0.75309	0.0107366	9.999e-05	0	ENSG00000161813.23	5	0	0.00033303
chr12:50671398:50674474:clu_21797_+:ENSG00000066084.13	19195	0.998797	20614.3	8318.98	3.82335e-08	262969	262969	3288	3781	0.212774	1.69923e-08	0.0776037	0.0137463	0.00059994	0.00079505	ENSG00000066084.13	5	4.71681e-05	0.000311265
chr12:50780238:50795909:clu_21799_+:ENSG00000123268.9	19530	1.03063	5533.17	8174.52	1.70533e-27	32126	32126	1626	1734	0.0974705	2.54966e-29	0.261022	0.023135	9.999e-05	1.83568e-24	ENSG00000123268.9	2	1.36031e-25	0.00117386
chr12:51049185:51056350:clu_21828_+:ENSG00000050426.16	19332	1.01519	104663	8454.07	7.66194e-170	5761	5761	6251	8473	0.523668	9.35302e-176	0.376457	0.0130158	9.999e-05	2.56022e-167	ENSG00000050426.16	16	3.53587e-168	6.17163e-05
chr12:51241116:51246061:clu_21800_+:ENSG00000183283.16	20098	1.05552	5982.47	8107.45	3.47538e-38	-6015	-6015	408	423	0.0237801	4.3926e-41	0.613578	0.0454722	9.999e-05	2.73664e-36	ENSG00000183283.16	2	2.22304e-37	0.00109628
chr12:51288188:51291591:clu_24597_-:ENSG00000110934.13	20451	1.02399	69236.5	8362.55	0	-42645	-42645	2321	2616	0.852951	0	1.14999	0.0124855	9.999e-05	0	ENSG00000110934.13	12	0	9.36177e-05
chr12:51986942:51991863:clu_21877_+:ENSG00000135503.13	23187	0.998588	12775.2	8261.56	2.40056e-06	22945	22945	3992	4745	0.266723	1.20763e-06	-0.0815492	0.0167873	0.029597	0.0303695	ENSG00000135503.13	2	0.0017362	0.000502174
chr12:52070483:52073575:clu_21889_+:ENSG00000123395.15	23178	1.01061	10013.1	8273.64	0.000103008	822783	822783	18	18	0.00102261	6.4944e-05	0.797	0.199448	0.634537	0.639014	ENSG00000123395.15	2	0.0336267	0.000643737
chr12:52613852:52615279:clu_24637_-:ENSG00000186049.8	22431	1.00617	39766.6	8382.17	9.14097e-212	12231	12231	4375	5232	0.294131	5.12716e-221	0.494945	0.0151493	9.999e-05	1.93305e-208	ENSG00000186049.8	5	3.00876e-209	0.000161843
chr12:52675744:52676275:clu_24628_-:ENSG00000167768.4	22394	1.02412	9831.93	8097.96	6.91771e-74	4741	4741	1387	1488	0.0836519	1.05631e-79	-0.4508	0.023603	9.999e-05	1.44535e-71	ENSG00000167768.4	2	1.42881e-72	0.000659103
chr12:53034709:53037409:clu_21894_+:ENSG00000063046.18	22546	1.01684	8980.04	8374.78	3.40106e-41	31232	31232	429	434	0.0244012	5.68354e-43	0.357545	0.0258774	9.999e-05	7.35832e-38	ENSG00000063046.18	2	6.05412e-39	0.000719538
chr12:53180837:53181755:clu_21936_+:ENSG00000139651.11	22103	1.03107	8575.07	8114.94	8.89667e-41	-17731	-17731	1091	1140	0.0640809	7.67265e-44	0.427342	0.0306042	9.999e-05	5.68338e-38	ENSG00000139651.11	2	4.67945e-39	0.000757736
chr12:53160844:53161273:clu_24647_-:ENSG00000139631.20	22103	1.01664	21551	8316.51	1.32798e-16	10893	10893	363	383	0.0215289	2.16011e-17	0.435178	0.051182	9.999e-05	1.82601e-12	ENSG00000139631.20	3	1.21497e-13	0.000299862
chr12:53200446:53201118:clu_24663_-:ENSG00000139626.16	22012	0.986628	84550.2	8483.14	0	-6806	-6806	1077	1134	0.0637437	0	1.22497	0.0273187	9.999e-05	0	ENSG00000139626.16	11	0	7.55275e-05
chr12:53213700:53214059:clu_24665_-:ENSG00000172819.17	21946	1.02179	37455.1	8263.47	2.17189e-10	-21219	-21219	1394	1490	0.0837549	6.41878e-11	0.126006	0.0192617	9.999e-05	6.24247e-06	ENSG00000172819.17	7	3.83207e-07	0.000172898
chr12:53295639:53297850:clu_21895_+:ENSG00000123349.15	21760	1.01682	28434.4	8232.44	2.6707e-210	806	806	729	748	0.0420461	1.93327e-223	-0.406606	0.0123731	9.999e-05	2.68003e-209	ENSG00000123349.15	5	4.18679e-210	0.000227296
chr12:53314849:53315094:clu_24678_-:ENSG00000094914.14	21577	1.0213	15422.7	8183.99	5.18588e-06	502325	502325	15	15	0.00084317	2.44546e-06	1.08355	0.229772	0.0746925	0.0721452	ENSG00000094914.14	3	0.00406425	0.00041976
chr12:53467293:53468777:clu_21900_+:ENSG00000197111.16	21100	1.0238	66345.2	8253.91	5.51277e-82	24045	24045	711	726	0.040814	8.09416e-87	-0.367272	0.0183891	9.999e-05	5.48931e-79	ENSG00000197111.16	12	5.59429e-80	9.76901e-05
chr12:53601021:53625951:clu_24648_-:ENSG00000170653.19	20360	1.01798	7151.03	8196.36	0.000112094	-620223	-620223	19	19	0.00106802	6.56307e-05	-0.643732	0.161194	0.542946	0.542987	ENSG00000170653.19	2	0.0288012	0.000903898
chr12:53669341:53669871:clu_24649_-:ENSG00000135390.21	20256	1.03189	6734.2	8078.81	7.78695e-11	-8136	-8136	33	33	0.00185518	1.28546e-11	1.08787	0.160469	9.999e-05	3.2613e-07	ENSG00000135390.21	2	2.04114e-08	0.000965081
chr12:54295304:54300147:clu_24703_-:ENSG00000123405.14	21806	1.00256	51191.9	8536.56	1.74404e-171	-716	-716	94	96	0.00539629	9.23271e-176	1.13915	0.0393849	9.999e-05	3.35198e-167	ENSG00000123405.14	7	4.62185e-168	0.000125543
chr12:54463297:54465067:clu_24716_-:ENSG00000170627.11	22777	1.00692	21787.1	8385.01	3.49666e-05	503505	503505	1605	1768	0.0993817	2.3573e-05	0.0989464	0.0233898	0.530947	0.529904	ENSG00000170627.11	3	0.0281469	0.00029547
chr12:54974607:54984585:clu_24725_-:ENSG00000135426.16	24044	0.998262	85318.3	8400.58	0	-671	-671	5837	8012	0.450365	0	0.699156	0.00988034	9.999e-05	0	ENSG00000135426.16	12	0	7.51994e-05
chr12:56243392:56243785:clu_24778_-:ENSG00000139645.11	20612	1.02767	17116.3	8102.04	0.00014808	-484309	-484309	16	16	0.000899483	8.02899e-05	-0.978909	0.248114	0.918408	0.916705	ENSG00000139645.11	4	0.0473299	0.000379183
chr12:56562583:56568066:clu_22051_+:ENSG00000076067.14	18695	1.00085	54141.4	8404.96	1.25968e-76	46328	46328	4403	5509	0.690332	1.03255e-79	0.318754	0.0166883	9.999e-05	5.93257e-72	ENSG00000076067.14	9	5.87494e-73	0.000118623
chr12:57092581:57092917:clu_22092_+:ENSG00000166886.13	18268	1.02021	6015.36	8078.91	0.000130149	337197	337197	68	68	0.00382409	6.8227e-05	-0.467267	0.117277	0.532047	0.533429	ENSG00000166886.13	2	0.0283297	0.0010754
chr12:57472688:57474042:clu_24741_-:ENSG00000123329.20	19490	1.01532	15731.1	8269.84	0	-15085	-15085	235	237	0.0133221	0	-1.94731	0.0343984	9.999e-05	0	ENSG00000123329.20	3	0	0.000410562
chr12:57525115:57526311:clu_22066_+:ENSG00000166987.15	19545	1.04099	5473.19	8129.13	0	-3333	-3333	2876	3172	0.178302	0	-0.683113	0.0155612	9.999e-05	0	ENSG00000166987.15	2	0	0.00119152
chr12:57591463:57594025:clu_22110_+:ENSG00000166908.18	19803	1.00551	11527.7	8318.18	1.99337e-29	247	247	4336	5401	0.303598	7.11128e-31	-0.201422	0.0173673	9.999e-05	1.67665e-25	ENSG00000166908.18	2	1.2559e-26	0.000558044
chr12:57718376:57718993:clu_22068_+:ENSG00000135506.17	20164	1.0304	22373.1	8242.38	0	24565	24565	5587	7096	0.398921	0	-1.11783	0.0086577	9.999e-05	0	ENSG00000135506.17	5	0	0.000290414
chr12:57746256:57746589:clu_22137_+:ENSG00000135452.10	20316	1.02509	22989.4	8339.15	0.00011098	264395	264395	45	46	0.00258572	7.50224e-05	0.465641	0.117537	0.917008	0.918449	ENSG00000135452.10	4	0.0474055	0.000282041
chr12:57751342:57752175:clu_24847_-:ENSG00000135446.17	20357	1.00275	13316.5	8317.92	9.14702e-07	85021	85021	170	173	0.00972456	4.76285e-07	-0.371216	0.0736624	0.0135986	0.0119467	ENSG00000135446.17	3	0.000690658	0.000482568
chr12:57941779:57945628:clu_22070_+:ENSG00000166896.9	20439	1.02048	12131.4	8236.68	0	13322	13322	4430	5556	0.31231	0	0.539157	0.0122804	9.999e-05	0	ENSG00000166896.9	4	0	0.000533443
chr12:57935553:57941639:clu_24861_-:ENSG00000257698.4	20473	1.02648	15561.1	8246.8	2.70738e-103	-7481	-7481	4711	5909	0.33219	1.67437e-109	-0.348915	0.0154726	9.999e-05	1.0334e-101	ENSG00000257698.4	3	1.14457e-102	0.000416877
chr12:59596236:59655152:clu_22150_+:ENSG00000118596.12	22614	1.02055	10694.5	8267.83	1.15706e-22	1477	1477	2563	2788	0.156717	6.76963e-24	0.209134	0.0206865	9.999e-05	5.25612e-19	ENSG00000118596.12	2	3.7305e-20	0.000605111
chr12:61867426:62191259:clu_24870_-:ENSG00000257880.1	23485	0.986317	100136	8592.41	2.03378e-271	64810	64810	3354	3825	0.215008	2.02771e-276	0.526999	0.0143027	9.999e-05	8.84936e-263	ENSG00000257880.1	11	1.55895e-263	6.37644e-05
chr12:62314062:62314790:clu_22162_+:ENSG00000135655.16	23377	1.01539	122499	8368.01	0	57951	57951	4293	5052	0.28398	0	-0.827888	0.00846073	9.999e-05	0	ENSG00000135655.16	19	0	5.27346e-05
chr12:62195093:62207172:clu_24871_-:ENSG00000198673.11	23430	1.00541	105871	8442.96	0	-80827	-80827	3300	3738	0.210118	0	-1.20117	0.0129837	9.999e-05	0	ENSG00000198673.11	14	0	6.07752e-05
chr12:63147645:63152133:clu_24899_-:ENSG00000166148.4	22433	1.04794	9147.9	7985.37	2.53544e-23	69975	69975	4696	5604	0.315008	2.09263e-25	0.15545	0.0148773	9.999e-05	2.90382e-20	ENSG00000166148.4	2	2.08671e-21	0.000714981
chr12:63621337:63624040:clu_24906_-:ENSG00000177990.12	22638	1.04734	10686.1	8033.06	6.15174e-239	-44673	-44673	2225	2449	0.137677	3.93146e-260	-0.723815	0.0202994	9.999e-05	5.28302e-246	ENSG00000177990.12	2	8.9048e-247	0.000611953
chr12:63780462:63781019:clu_22192_+:ENSG00000118600.13	22471	1.02121	15997.6	8335.74	7.34603e-24	194	194	1170	1221	0.0686341	5.69579e-25	0.30083	0.0290595	9.999e-05	4.62098e-20	ENSG00000118600.13	3	3.31435e-21	0.000404663
chr12:64416754:64418876:clu_22199_+:ENSG00000184575.12	20711	1.02849	16336.4	8300.92	1.53302e-11	75930	75930	2259	2508	0.14101	4.34179e-12	-0.1432	0.020648	9.999e-05	1.60444e-07	ENSG00000184575.12	3	1.00863e-08	0.00039741
chr12:64497050:64497163:clu_22200_+:ENSG00000183735.11	20692	1.00438	6245.11	8335.76	0.00026495	-622921	-622921	34	34	0.00191119	0.000185993	-0.622152	0.166399	0.807719	0.807628	ENSG00000183735.11	1	0.0420113	0.00102937
chr12:64610743:64684787:clu_22201_+:ENSG00000153179.15	20633	1.01239	20361.4	8239.4	0	103739	103739	2458	2718	0.152903	0	-0.788593	0.00652181	9.999e-05	0	ENSG00000153179.15	4	0	0.000316844
chr12:65208844:65210926:clu_22222_+:ENSG00000174106.3	19891	0.995313	16581.5	8266.49	2.21338e-15	89142	89142	471	501	0.0282317	3.39795e-16	0.303989	0.0371895	9.999e-05	4.11571e-11	ENSG00000174106.3	3	2.70558e-12	0.000386412
chr12:66161172:66169855:clu_24942_-:ENSG00000155957.19	21591	0.994718	75722.9	8585.79	0	-601	-601	1602	1819	0.102248	0	-1.25082	0.0149963	9.999e-05	0	ENSG00000155957.19	9	0	8.46075e-05
chr12:66203893:66204985:clu_22229_+:ENSG00000090376.11	21645	1.00974	152763	8517.18	0	15712	15712	3331	3790	0.213137	0	-0.827167	0.0119578	9.999e-05	0	ENSG00000090376.11	19	0	4.21928e-05
chr12:66310608:66315242:clu_22233_+:ENSG00000127311.10	21869	1.02457	22787.6	8368.81	1.52308e-130	11480	11480	143	146	0.00820778	1.97973e-136	1.80081	0.071159	9.999e-05	2.84119e-129	ENSG00000127311.10	3	3.49077e-130	0.00028448
chr12:67649182:67657106:clu_22256_+:ENSG00000127334.11	22530	0.992694	52904.8	8454.69	7.59739e-24	864	864	1555	1669	0.0938379	1.25638e-24	-0.226679	0.0220606	9.999e-05	5.4941e-19	ENSG00000127334.11	6	3.89696e-20	0.000120998
chr12:67989579:68006090:clu_22258_+:ENSG00000255772.6	22251	1.03004	26960.3	8220.66	1.06403e-168	90900	90900	4466	5300	0.29792	1.80084e-179	-0.455066	0.0155603	9.999e-05	3.4561e-169	ENSG00000255772.6	4	4.79657e-170	0.000240974
chr12:67989579:68006090:clu_22258_+:ENSG00000255733.7	22276	1.01387	28972.5	8296.69	3.05873e-170	30452	30452	4466	5300	0.29792	1.80071e-179	-0.455066	0.0155603	9.999e-05	4.51816e-168	ENSG00000255733.7	4	6.25012e-169	0.000222814
chr12:68313753:68314948:clu_24993_-:ENSG00000111554.15	22398	1.02023	122349	8436.63	0	-17400	-17400	4384	5294	0.702417	0	1.14193	0.00986683	9.999e-05	0	ENSG00000111554.15	15	0	5.29002e-05
chr12:68434007:68434963:clu_24997_-:ENSG00000251301.9	22334	0.984906	220061	8603.47	0	-103987	-103987	4665	5623	0.316076	0	0.992102	0.0117523	9.999e-05	0	ENSG00000251301.9	21	0	2.89991e-05
chr12:69260197:69262373:clu_22266_+:ENSG00000111605.18	22631	1.0205	7026.82	8166.68	4.6279e-06	3258	3258	12	12	0.000674688	2.11288e-06	1.36892	0.288467	0.0277972	0.0295598	ENSG00000111605.18	2	0.00169048	0.000920784
chr12:71615316:71619315:clu_25081_-:ENSG00000133858.17	21464	1.01318	15007.3	8316.47	1.52449e-81	744	744	6195	8647	0.48606	1.0275e-85	-0.262837	0.0132484	9.999e-05	2.22233e-78	ENSG00000133858.17	4	2.25872e-79	0.000429995
chr12:71770699:71773959:clu_22311_+:ENSG00000080371.6	21538	1.02349	11862.4	8101.64	4.88997e-133	15752	15752	2310	2547	0.14317	1.47999e-143	-0.391009	0.0150425	9.999e-05	5.5768e-132	ENSG00000080371.6	3	6.90681e-133	0.000546183
chr12:71873003:71884811:clu_22313_+:ENSG00000121749.16	21681	1.00767	49986.4	8281.23	1.95187e-26	-3255	-3255	1777	1874	0.10534	7.60654e-28	-0.255373	0.0232674	9.999e-05	6.70919e-22	ENSG00000121749.16	10	4.88434e-23	0.000128833
chr12:72266895:72273770:clu_25094_-:ENSG00000236333.5	22078	0.990229	57582.7	8494.38	4.16673e-61	25372	25372	2342	2550	0.856661	6.63632e-63	-0.316701	0.0187664	9.999e-05	8.42006e-56	ENSG00000236333.5	8	7.67138e-57	0.000111059
chr12:75323236:75325239:clu_25114_-:ENSG00000180881.21	22429	1.00253	87443.9	8444.29	3.36844e-177	-67697	-67697	753	785	0.0441259	1.39699e-183	-1.03709	0.0350388	9.999e-05	1.08365e-172	ENSG00000180881.21	12	1.52263e-173	7.34971e-05
chr12:75481054:75481834:clu_22356_+:ENSG00000139278.10	22372	1.01343	16616.1	8230.15	0	12162	12162	4222	4961	0.278865	0	-0.431223	0.00664239	9.999e-05	0	ENSG00000139278.10	4	0	0.000388407
chr12:76060279:76067371:clu_25125_-:ENSG00000187109.15	21711	1.01161	13246.5	8159.77	0	-24549	-24549	5529	7384	0.584935	0	0.376444	0.00421994	9.999e-05	0	ENSG00000187109.15	3	0	0.000486832
chr12:76459895:76487510:clu_25126_-:ENSG00000091039.17	22588	1.0231	25772.5	8257.34	2.34093e-30	-23600	-23600	289	292	0.0164174	4.48009e-32	-0.490326	0.0414277	9.999e-05	1.56174e-26	ENSG00000091039.17	4	1.18288e-27	0.000251392
chr12:76827979:76828390:clu_22386_+:ENSG00000186908.15	22680	1.00429	156797	8514.92	0	63803	63803	5577	6983	0.607476	0	-0.952765	0.00994197	9.999e-05	0	ENSG00000186908.15	20	0	4.10181e-05
chr12:79805768:79807226:clu_25153_-:ENSG00000058272.19	20655	1.00323	65376.6	8497.76	2.93126e-19	17764	17764	1930	2175	0.87774	8.66735e-20	0.18252	0.0199993	9.999e-05	1.72815e-14	ENSG00000058272.19	11	1.17425e-15	9.83318e-05
chr12:80797726:80811465:clu_25168_-:ENSG00000111052.8	21339	0.99424	36886.5	8360.25	1.63309e-21	-136502	-136502	614	660	0.0371078	1.9048e-22	0.354992	0.0363217	9.999e-05	7.48794e-17	ENSG00000111052.8	8	5.20568e-18	0.000173646
chr12:82358824:82386803:clu_22448_+:ENSG00000127720.8	22175	1.00588	89613.5	8548.42	0	326	326	2288	2529	0.857841	0	-0.787913	0.0180636	9.999e-05	0	ENSG00000127720.8	12	0	7.1814e-05
chr12:82357269:82358679:clu_25175_-:ENSG00000133773.12	22176	1.01144	7135.91	8291.7	1.15751e-135	-391	-391	67	68	0.00382237	4.40054e-143	-1.21846	0.0469566	9.999e-05	2.6029e-133	ENSG00000133773.12	2	3.23665e-134	0.000903467
chr12:82687669:82857010:clu_22452_+:ENSG00000179104.9	23186	1.01603	25044.2	8337.66	4.93241e-09	19742	19742	3162	3501	0.196796	2.05969e-09	-0.0904901	0.0150833	0.00029997	0.000106202	ENSG00000179104.9	4	6.41157e-06	0.000257979
chr12:88035738:88042825:clu_22478_+:ENSG00000133641.18	19707	1.02177	30176.1	8215.98	7.72974e-50	13053	13053	6018	7990	0.550871	5.66548e-53	0.128424	0.0083267	9.999e-05	2.46659e-46	ENSG00000133641.18	8	2.1366e-47	0.000214598
chr12:88111858:88114420:clu_25200_-:ENSG00000198707.17	19433	1.02555	14476	8124.39	1.26622e-26	-45757	-45757	665	698	0.0392355	1.4902e-28	-0.432016	0.0388366	9.999e-05	5.0478e-23	ENSG00000198707.17	4	3.70824e-24	0.000447954
chr12:88153509:88154288:clu_22475_+:ENSG00000139324.12	19434	1.02315	15419.8	8253.42	3.29878e-06	11287	11287	668	698	0.0392664	1.67014e-06	-0.170666	0.0356074	0.0449955	0.0458189	ENSG00000139324.12	4	0.00260016	0.000420145
chr12:88382574:88419135:clu_25203_-:ENSG00000289384.3	18717	1.01659	8657.62	8120.55	1.78261e-06	-49133	-49133	10	10	0.000562177	7.09021e-07	-1.54569	0.311473	0.0137986	0.0141889	ENSG00000289384.3	2	0.00081917	0.000746249
chr12:89349561:89351640:clu_25206_-:ENSG00000139318.8	18097	1.02058	11014.6	8173.55	0	-2689	-2689	3358	3908	0.219674	0	-0.690586	0.0130724	9.999e-05	0	ENSG00000139318.8	3	0	0.000587534
chr12:89440744:89451527:clu_22492_+:ENSG00000286608.3	18099	1.0214	9545.7	8153.95	8.61303e-161	96210	96210	6596	8781	0.493647	1.95597e-172	-0.411993	0.0143889	9.999e-05	3.71642e-160	ENSG00000286608.3	2	5.02635e-161	0.000678135
chr12:89525796:89526194:clu_22493_+:ENSG00000270344.5	18464	1.00736	31290.1	8457.4	3.00837e-89	8336	8336	3322	3759	0.211346	2.729e-92	0.343768	0.016671	9.999e-05	2.25987e-85	ENSG00000270344.5	5	2.36413e-86	0.000205779
chr12:89466922:89467617:clu_25208_-:ENSG00000139323.14	18459	1.03453	78687.5	8145.89	0	-53770	-53770	6364	8398	0.527884	0	0.86375	0.00585607	9.999e-05	0	ENSG00000139323.14	20	0	8.27152e-05
chr12:89656107:89708596:clu_25210_-:ENSG00000070961.17	18877	1.0048	5832.74	8247.02	4.52173e-29	21153	21153	1209	1257	0.0706577	9.49109e-31	-0.231617	0.0200142	9.999e-05	2.00545e-25	ENSG00000070961.17	2	1.50086e-26	0.0011023
chr12:92467002:92482018:clu_22533_+:ENSG00000205056.9	21748	1.01679	11662.9	8162.69	1.09237e-27	42796	42796	3050	3492	0.19629	1.44239e-29	-0.186312	0.0164394	9.999e-05	5.21905e-24	ENSG00000205056.9	2	3.85322e-25	0.000554056
chr12:92799086:92801600:clu_25244_-:ENSG00000102189.17	22391	1.02425	29654.2	8140.16	2.01668e-09	-172127	-172127	4703	5684	0.319541	5.04356e-10	0.0931274	0.0149607	9.999e-05	4.67463e-05	ENSG00000102189.17	6	2.83628e-06	0.000218587
chr12:93394719:93395489:clu_22548_+:ENSG00000173598.14	22771	1.00069	45046.3	8432.57	2.91077e-84	16791	16791	544	557	0.0313097	2.20784e-87	0.416316	0.0207743	9.999e-05	1.15674e-79	ENSG00000173598.14	7	1.18206e-80	0.000142563
chr12:93467554:93469189:clu_22550_+:ENSG00000198015.14	22602	1.01697	7614.57	8210.3	1.51089e-34	19166	19166	137	140	0.00787667	1.02909e-36	0.830467	0.0653137	9.999e-05	3.54504e-31	ENSG00000198015.14	2	2.78315e-32	0.000848557
chr12:94209704:94220016:clu_22564_+:ENSG00000136040.9	23304	0.994619	38740.2	8502.03	6.75611e-154	24239	24239	3738	4431	0.750928	2.31467e-158	-0.318522	0.0116362	9.999e-05	1.65351e-148	ENSG00000136040.9	5	2.15394e-149	0.000165363
chr12:94412591:94459557:clu_25277_-:ENSG00000173588.16	23340	1.03374	40883.3	8146.64	4.46716e-165	-24663	-24663	530	551	0.0309794	3.43105e-177	1.18351	0.0407432	9.999e-05	7.33885e-166	ENSG00000173588.16	8	1.007e-166	0.000159146
chr12:94971620:95002739:clu_25278_-:ENSG00000184752.14	23099	1.02753	15644.6	8088.51	0	-9768	-9768	5937	7655	0.430298	0	0.811515	0.0113521	9.999e-05	0	ENSG00000184752.14	3	0	0.000414824
chr12:95028509:95031349:clu_25279_-:ENSG00000120798.17	22945	1.02877	29109.7	8248.34	5.78666e-06	373001	373001	4346	5236	0.294323	3.0058e-06	-0.0791602	0.0169382	0.143386	0.145288	ENSG00000120798.17	5	0.00806032	0.000223071
chr12:95217886:95242164:clu_22593_+:ENSG00000028203.19	22985	0.997035	168841	8527.1	8.27473e-280	26660	26660	1494	1568	0.0881791	3.93244e-287	-0.75121	0.0199721	9.999e-05	9.07327e-274	ENSG00000028203.19	20	1.64448e-274	3.79816e-05
chr12:95474330:95476071:clu_22598_+:ENSG00000111142.14	23022	1.00546	9094.93	8401.2	6.48827e-05	232270	232270	15	15	0.00084317	4.56489e-05	1.04182	0.255415	0.440256	0.443065	ENSG00000111142.14	2	0.0237311	0.000707247
chr12:95988240:95990393:clu_25325_-:ENSG00000084110.11	22393	1.01621	6962.49	8250.53	7.54609e-84	-5706	-5706	1571	1660	0.0933108	7.88545e-89	0.402364	0.0199064	9.999e-05	2.70403e-81	ENSG00000084110.11	2	2.7791e-82	0.000927714
chr12:96000260:96009961:clu_22605_+:ENSG00000257878.4	22392	1.01189	101491	8412.12	0	3694	3694	2260	2496	0.140319	0	-1.34752	0.0146687	9.999e-05	0	ENSG00000257878.4	14	0	6.35614e-05
chr12:96003064:96006314:clu_25326_-:ENSG00000111144.10	22511	1.02602	20059.5	8298.75	2.99395e-157	-39127	-39127	2269	2508	0.140978	9.96856e-166	0.429885	0.015332	9.999e-05	6.50121e-157	ENSG00000111144.10	3	8.69911e-158	0.000323348
chr12:96259853:96270899:clu_22607_+:ENSG00000111145.8	22751	1.00813	35992.4	8291.21	0	72861	72861	987	1024	0.0575604	0	1.22125	0.0288365	9.999e-05	0	ENSG00000111145.8	6	0	0.000178953
chr12:96311177:96313321:clu_25327_-:ENSG00000059758.8	23140	1.01522	19816.4	8282.83	1.43167e-307	-89279	-89279	3296	3726	0.209538	0	0.607371	0.0150973	9.999e-05	7.00993e-308	ENSG00000059758.8	3	0	0.000325922
chr12:96912817:96917621:clu_22648_+:ENSG00000139350.13	23173	1.03336	90360.2	8368.33	2.34645e-115	11177	11177	6422	8516	0.47875	1.48494e-120	0.210564	0.00887865	9.999e-05	4.58538e-114	ENSG00000139350.13	12	5.29276e-115	7.19976e-05
chr12:98502612:98503760:clu_25355_-:ENSG00000245017.5	21915	1.00781	14797.5	8355.59	3.26552e-114	-427	-427	2938	3463	0.194726	1.54394e-119	0.461508	0.0195466	9.999e-05	6.73879e-111	ENSG00000245017.5	2	7.69982e-112	0.00043516
chr12:98537572:98546359:clu_22660_+:ENSG00000120802.15	21892	1.02793	34111.2	8294.02	2.79471e-31	42023	42023	2803	3178	0.17864	6.48682e-33	0.180026	0.015003	9.999e-05	1.76655e-27	ENSG00000120802.15	5	1.34914e-28	0.000190304
chr12:98595661:98597856:clu_22662_+:ENSG00000075415.15	22128	1.03001	7095.53	8205.18	6.86829e-07	15045	15045	898	944	0.0534662	2.93093e-07	-0.153785	0.0299669	0.00329967	0.00409006	ENSG00000075415.15	2	0.00023943	0.000915287
chr12:98626766:98634296:clu_25356_-:ENSG00000166130.15	22079	1.01041	39044.3	8436	2.80139e-67	-26988	-26988	6402	8584	0.482572	9.91797e-70	-0.150112	0.0084284	9.999e-05	2.46433e-63	ENSG00000166130.15	5	2.32703e-64	0.000165116
chr12:98699569:98706485:clu_22663_+:ENSG00000120868.15	22079	1.01779	27172.9	8259.98	1.46068e-15	57280	57280	3587	4252	0.239038	2.13085e-16	-0.134586	0.016352	9.999e-05	2.57228e-11	ENSG00000120868.15	5	1.6949e-12	0.000237938
chr12:100128725:100142592:clu_25391_-:ENSG00000111647.13	22198	1.00009	94937.5	8480.43	1.50279e-61	-51424	-51424	592	611	0.034349	1.83839e-63	0.616266	0.0363492	9.999e-05	1.4106e-56	ENSG00000111647.13	15	1.29002e-57	6.76299e-05
chr12:100210208:100210295:clu_22681_+:ENSG00000075089.10	22267	1.03364	41042.3	8333.46	1.53809e-37	6598	6598	233	241	0.0135576	2.44428e-39	0.828848	0.0628496	9.999e-05	5.13829e-34	ENSG00000075089.10	8	4.10229e-35	0.000158523
chr12:100291660:100298031:clu_22683_+:ENSG00000136021.19	22490	1.03813	43858.8	8258.06	1.33603e-175	9750	9750	726	746	0.0419856	5.56537e-186	0.830085	0.0278524	9.999e-05	1.85872e-177	ENSG00000136021.19	8	2.65564e-178	0.000148604
chr12:100591856:100592374:clu_22698_+:ENSG00000139354.11	22502	1.01567	10733.2	8117.7	1.79407e-05	876935	876935	63	63	0.0035469	8.44751e-06	-0.560899	0.12587	0.172383	0.169426	ENSG00000139354.11	2	0.00936424	0.000601766
chr12:101716812:101720123:clu_22704_+:ENSG00000111666.11	22085	1.03193	13156.3	8268.48	3.39425e-183	20448	20448	4984	6175	0.652895	8.68367e-194	0.373157	0.0122504	9.999e-05	8.89108e-185	ENSG00000111666.11	2	1.30322e-185	0.000494113
chr12:101796762:101830626:clu_25416_-:ENSG00000111670.16	21922	1.01582	6719.44	8176.85	2.07476e-40	-310	-310	628	665	0.0373848	3.95462e-43	-0.559784	0.0404363	9.999e-05	3.75182e-37	ENSG00000111670.16	2	3.06825e-38	0.000961104
chr12:101901433:101920109:clu_22706_+:ENSG00000136048.14	22013	1.03335	18281.3	8224.26	3.49352e-30	29319	29319	1806	1935	0.1091	5.17601e-32	0.248523	0.0210196	9.999e-05	9.09174e-27	ENSG00000136048.14	3	6.90156e-28	0.000355815
chr12:102046119:102050189:clu_25419_-:ENSG00000120860.11	21936	1.02396	92625.9	8434.97	0	-11863	-11863	2287	2478	0.139292	0	0.925793	0.0110872	9.999e-05	0	ENSG00000120860.11	13	0	6.99779e-05
chr12:102148463:102153869:clu_22707_+:ENSG00000185480.12	21932	0.999739	53440.8	8411.75	1.48238e-131	30193	30193	66	67	0.00376616	8.51459e-137	-2.76139	0.108962	9.999e-05	8.54692e-127	ENSG00000185480.12	8	1.04068e-127	0.000120124
chr12:102277855:102279547:clu_22712_+:ENSG00000283052.3	21722	1.01154	38071.8	8444.42	7.88035e-25	20597	20597	355	360	0.0202384	1.12593e-25	-0.537908	0.0511895	9.999e-05	1.77688e-20	ENSG00000283052.3	5	1.27932e-21	0.000169409
chr12:103263371:103267853:clu_25437_-:ENSG00000179088.16	22283	0.990016	208835	8742.69	0	-223484	-223484	1705	1799	0.101136	0	-0.96879	0.0227071	9.999e-05	0	ENSG00000179088.16	18	0	3.06211e-05
chr12:103951630:103956631:clu_25453_-:ENSG00000204954.10	22462	1.00333	39673	8418.29	8.76929e-60	-23359	-23359	5884	7574	0.425745	4.41952e-62	-0.23646	0.0141086	9.999e-05	2.28817e-55	ENSG00000204954.10	5	2.07469e-56	0.000162041
chr12:103980072:103980893:clu_22744_+:ENSG00000139372.15	22461	1.02794	39489.3	8284.4	0	14676	14676	1735	1881	0.105745	0	-0.734475	0.0137246	9.999e-05	0	ENSG00000139372.15	6	0	0.000164389
chr12:104082901:104087986:clu_22760_+:ENSG00000111727.12	22448	0.991895	42710	8546.54	7.42747e-10	22326	22326	82	82	0.00460933	4.6563e-10	0.69782	0.111877	9.999e-05	3.4618e-05	ENSG00000111727.12	5	2.10342e-06	0.00014983
chr12:104135532:104137376:clu_25443_-:ENSG00000120837.8	22528	1.00964	55724.2	8306.68	1.84908e-56	-839	-839	2480	2721	0.152968	2.17456e-59	-0.281028	0.0171615	9.999e-05	3.30988e-52	ENSG00000120837.8	9	2.95453e-53	0.000115659
chr12:104457529:104601906:clu_22752_+:ENSG00000171310.11	22727	1.02371	7652.6	8252.47	7.70782e-81	132584	132584	6363	8328	0.531846	1.28274e-85	0.244996	0.0123564	9.999e-05	9.10473e-79	ENSG00000171310.11	2	9.2705e-80	0.000846588
chr12:105152451:105157236:clu_22755_+:ENSG00000136051.15	23347	1.03871	27240.8	8227.77	0	14245	14245	944	975	0.0548122	0	1.304	0.0276942	9.999e-05	0	ENSG00000136051.15	5	0	0.000239301
chr12:105348626:105366617:clu_22756_+:ENSG00000235162.9	23716	0.991955	21314.5	8396.9	3.45768e-221	130770	130770	4754	5952	0.33457	1.87781e-230	-0.475866	0.0142432	9.999e-05	4.05309e-215	ENSG00000235162.9	3	6.40849e-216	0.000300214
chr12:105229223:105231369:clu_25527_-:ENSG00000136044.12	23716	1.01417	46816	8430.67	2.65017e-114	11116	11116	1641	1724	0.096952	1.38492e-118	0.501844	0.0213443	9.999e-05	3.52681e-111	ENSG00000136044.12	7	4.03793e-112	0.000137913
chr12:106314493:106318344:clu_22786_+:ENSG00000166046.12	22186	0.985895	136221	8569.36	0	12949	12949	4553	5460	0.306914	0	-1.16072	0.00987338	9.999e-05	0	ENSG00000166046.12	17	0	4.68653e-05
chr12:106842817:106843852:clu_22794_+:ENSG00000111785.21	21667	1.02286	42402.6	8198.05	8.57367e-60	67998	67998	458	471	0.0267067	1.03822e-63	-0.405284	0.0238561	9.999e-05	2.04963e-56	ENSG00000111785.21	8	1.8719e-57	0.00015279
chr12:106956065:106967111:clu_22798_+:ENSG00000151135.10	21964	1.02712	25255.9	8353.57	0	670	670	4835	5869	0.670096	0	-0.860838	0.0132741	9.999e-05	0	ENSG00000151135.10	4	0	0.000256939
chr12:106985225:106986969:clu_25557_-:ENSG00000120832.11	21855	1.026	18577.2	8306.48	2.95754e-09	-84528	-84528	5217	6525	0.36682	1.12207e-09	-0.0840585	0.0137854	9.999e-05	4.20991e-05	ENSG00000120832.11	3	2.55569e-06	0.00034914
chr12:107022192:107092804:clu_25559_-:ENSG00000008405.12	22130	1.04006	5510.77	8146.35	0	-43781	-43781	6260	8270	0.53508	0	0.948148	0.00955482	9.999e-05	0	ENSG00000008405.12	1	0	0.00118297
chr12:107742348:107744543:clu_25568_-:ENSG00000110851.12	22162	1.01404	23828.7	8309.44	1.30635e-14	-62333	-62333	4108	4984	0.280157	2.62096e-15	0.137468	0.0173524	9.999e-05	2.27528e-10	ENSG00000110851.12	4	1.48166e-11	0.000270925
chr12:108293664:108320545:clu_25581_-:ENSG00000174600.14	22306	1.01646	36543.4	8347.92	3.19601e-72	-22015	-22015	5791	7424	0.582687	1.25616e-75	0.240837	0.0129605	9.999e-05	9.17411e-69	ENSG00000174600.14	5	8.95181e-70	0.000176838
chr12:108544532:108545139:clu_25577_-:ENSG00000075856.12	22405	1.0196	7370.01	8259.66	0.000253585	-159244	-159244	10	10	0.000562114	0.000165829	1.14861	0.304857	0.841316	0.840933	ENSG00000075856.12	2	0.0436337	0.000877613
chr12:108562736:108564279:clu_22814_+:ENSG00000136003.16	22407	1.02495	34213.1	8313.01	2.66317e-273	1437	1437	616	655	0.0368184	1.2774e-287	1.05107	0.0279188	9.999e-05	1.84506e-275	ENSG00000136003.16	6	3.35481e-276	0.000189516
chr12:108652417:108654306:clu_25578_-:ENSG00000110880.11	22674	1.01611	25793.4	8315.66	0	-78673	-78673	4523	5562	0.687352	0	-0.652664	0.00740698	9.999e-05	0	ENSG00000110880.11	4	0	0.000250495
chr12:108802368:108805056:clu_25579_-:ENSG00000084112.15	22309	1.03039	19995	8239.3	1.70787e-44	-52534	-52534	113	115	0.00646431	3.74455e-47	-1.19227	0.0821755	9.999e-05	2.1304e-41	ENSG00000084112.15	3	1.79056e-42	0.000324947
chr12:109067627:109071612:clu_22840_+:ENSG00000135093.13	21654	1.03398	43822	8259.12	3.69527e-186	50362	50362	2590	2851	0.839741	3.81534e-197	-0.518316	0.0168612	9.999e-05	1.14841e-187	ENSG00000135093.13	8	1.695e-188	0.000148488
chr12:109088512:109092507:clu_25612_-:ENSG00000189046.11	21390	1.02647	20991.2	8332.48	1.97173e-169	-3275	-3275	1067	1112	0.062507	7.36925e-178	-0.829993	0.0285163	9.999e-05	1.82499e-169	ENSG00000189046.11	3	2.53594e-170	0.000309053
chr12:109216920:109222507:clu_22850_+:ENSG00000076555.16	21359	1.03021	9761.17	8090.46	2.4148e-05	-219127	-219127	12	12	0.000674916	1.12377e-05	1.23966	0.282097	0.19658	0.198064	ENSG00000076555.16	2	0.0109027	0.000665469
chr12:109458081:109460636:clu_25623_-:ENSG00000110906.13	20434	1.03676	16245.6	8252.48	9.26659e-09	11096	11096	80	80	0.00449691	3.32036e-09	-0.671894	0.113476	9.999e-05	0.000107196	ENSG00000110906.13	3	6.47048e-06	0.000400925
chr12:109477764:109483531:clu_22859_+:ENSG00000151148.14	20434	1.01188	59294.5	8358.27	0	66489	66489	662	682	0.0384832	0	1.85344	0.0321793	9.999e-05	0	ENSG00000151148.14	10	0	0.000108792
chr12:109905014:109906572:clu_22872_+:ENSG00000139437.18	19985	1.004	35035.8	8339.16	1.11539e-157	4519	4519	174	180	0.010118	2.19795e-165	2.03745	0.0727463	9.999e-05	9.60037e-154	ENSG00000139437.18	8	1.27605e-154	0.000183535
chr12:109948846:109951167:clu_25616_-:ENSG00000139436.22	19897	1.01451	27833.9	8344.41	0	-47583	-47583	1155	1212	0.0681282	0	-0.850718	0.0179212	9.999e-05	0	ENSG00000139436.22	7	0	0.000231987
chr12:110013249:110016388:clu_22876_+:ENSG00000076513.17	19869	0.992343	70854.6	8441.8	5.42941e-67	-57778	-57778	3873	4716	0.265093	2.19279e-69	-0.213131	0.0119978	9.999e-05	1.1397e-61	ENSG00000076513.17	16	1.06906e-62	9.03339e-05
chr12:110028589:110048363:clu_25618_-:ENSG00000174456.16	19957	1.01098	4621.02	8116.93	3.96359e-46	-25120	-25120	308	316	0.0177628	1.34141e-49	-0.711746	0.0477697	9.999e-05	6.34652e-43	ENSG00000174456.16	2	5.37941e-44	0.00139456
chr12:110129130:110132547:clu_22903_+:ENSG00000122970.16	19959	0.992274	17367.1	8325.18	2.27453e-06	28502	28502	329	341	0.0191702	1.25318e-06	-0.242632	0.0500227	0.0405959	0.0398434	ENSG00000122970.16	4	0.00226788	0.000368485
chr12:110498859:110499535:clu_25620_-:ENSG00000111237.19	19172	1.02224	22073.7	8093.8	2.65189e-114	78251	78251	1050	1093	0.061439	1.94216e-123	-0.539584	0.0224718	9.999e-05	2.15689e-112	ENSG00000111237.19	6	2.47616e-113	0.00029341
chr12:110614402:110626362:clu_22908_+:ENSG00000204852.17	18765	1.01444	72307	8400.63	7.90502e-68	-107861	-107861	183	186	0.0104647	1.37491e-70	1.19815	0.0668444	9.999e-05	7.17202e-64	ENSG00000204852.17	14	6.78942e-65	8.93051e-05
chr12:111418877:111446753:clu_22948_+:ENSG00000111252.11	17244	1.02278	7606.27	8040.5	1.20828e-93	15180	15180	1176	1352	0.0759978	9.24631e-102	-0.657713	0.0303072	9.999e-05	8.5329e-92	ENSG00000111252.11	4	9.14929e-93	0.000851431
chr12:111457359:111464662:clu_25665_-:ENSG00000204842.18	16952	1.01342	67739.2	8347.06	1.68938e-73	-158954	-158954	5365	7248	0.40742	5.65992e-77	-0.193509	0.010318	9.999e-05	1.39335e-69	ENSG00000204842.18	18	1.36547e-70	9.52883e-05
chr12:111679340:111681245:clu_25670_-:ENSG00000089234.16	17019	1.01032	50959	8437.81	6.10511e-87	-4589	-4589	384	424	0.0238363	4.1615e-90	0.987764	0.0485049	9.999e-05	4.46565e-83	ENSG00000089234.16	11	4.62322e-84	0.000126508
chr12:111767096:111781918:clu_22950_+:ENSG00000111275.13	17178	1.03725	7162.51	7903.11	3.96099e-25	-84521	-84521	5272	7230	0.406443	1.18784e-27	-0.14319	0.0130951	9.999e-05	4.79146e-22	ENSG00000111275.13	3	3.49047e-23	0.000909298
chr12:111867669:111871085:clu_22951_+:ENSG00000089022.15	17281	1.02202	33030	8264.11	1.60389e-12	-146703	-146703	13	13	0.00073083	3.57433e-13	-1.94835	0.267558	9.999e-05	3.62886e-08	ENSG00000089022.15	9	2.29702e-09	0.000196077
chr12:112013609:112022150:clu_22953_+:ENSG00000089248.7	17063	1.01197	10269.5	8189.04	3.59793e-81	8995	8995	2044	2506	0.140881	1.27654e-86	-0.31741	0.0159115	9.999e-05	4.474e-78	ENSG00000089248.7	3	4.54319e-79	0.000628006
chr12:112176702:112178931:clu_25691_-:ENSG00000173064.14	17323	1.02726	4007.85	8089.34	1.39849e-05	-814321	-814321	85	86	0.00488193	6.22686e-06	0.470442	0.10405	0.0483952	0.0497822	ENSG00000173064.14	2	0.00281988	0.00161811
chr12:112456063:112457291:clu_22955_+:ENSG00000179295.19	17456	1.03528	3971.44	8020.15	2.13262e-08	8850	8850	1839	2286	0.128745	4.89024e-09	0.130822	0.0223369	9.999e-05	5.99134e-05	ENSG00000179295.19	2	3.63064e-06	0.00163806
chr12:112911258:112916509:clu_23004_+:ENSG00000089127.15	19162	1.03886	6668.79	8080.75	2.06919e-101	5209	5209	6456	8769	0.492917	1.13022e-109	0.337742	0.0149649	9.999e-05	2.33718e-101	ENSG00000089127.15	2	2.58522e-102	0.000977195
chr12:112968174:112969608:clu_23007_+:ENSG00000111331.14	19339	1.0275	8057.57	8117.97	9.91056e-07	-337703	-337703	10	10	0.000562114	3.75618e-07	-1.59055	0.312804	0.00579942	0.00688203	ENSG00000111331.14	2	0.000400042	0.000805254
chr12:113003102:113004475:clu_23008_+:ENSG00000111335.14	19552	1.03385	6348.15	8059.52	0	26057	26057	2812	3248	0.817426	0	-0.825119	0.0169647	9.999e-05	0	ENSG00000111335.14	2	0	0.00102453
chr12:113159112:113161270:clu_25758_-:ENSG00000123064.13	20814	1.02788	16244.5	8279.61	1.14404e-13	-8470	-8470	27	28	0.00157409	2.3124e-14	1.41858	0.18556	9.999e-05	1.04829e-09	ENSG00000123064.13	4	6.78091e-11	0.000399562
chr12:113186021:113186185:clu_23019_+:ENSG00000139405.16	20815	1.02673	9470.03	8114.84	6.4703e-05	106716	106716	165	166	0.00933108	3.34148e-05	-0.302359	0.0728398	0.443356	0.445151	ENSG00000139405.16	2	0.023839	0.000684985
chr12:113221626:113226728:clu_23021_+:ENSG00000186815.13	21011	1.02694	72412	8472.36	1.3235e-42	4131	4131	204	209	0.0117482	5.93252e-44	0.960329	0.0686821	9.999e-05	9.53523e-39	ENSG00000186815.13	10	7.89109e-40	8.96164e-05
chr12:113320498:113321056:clu_25746_-:ENSG00000089060.12	21731	0.99888	44597	8471.67	1.12256e-22	-39132	-39132	1200	1252	0.0703766	2.25479e-23	-0.287002	0.0287297	9.999e-05	5.23717e-18	ENSG00000089060.12	7	3.68164e-19	0.000143894
chr12:113422477:113427962:clu_23039_+:ENSG00000139410.15	22026	1.01003	8181.62	8409.38	3.28849e-16	55	55	120	120	0.00674536	8.30046e-17	-0.777923	0.0932356	9.999e-05	2.05097e-12	ENSG00000139410.15	1	1.36384e-13	0.000787597
chr12:113949036:113952512:clu_25767_-:ENSG00000122965.11	23842	1.01051	36747.5	8375.88	3.53369e-173	-19361	-19361	2596	2880	0.161889	7.30784e-181	-0.588683	0.0200469	9.999e-05	2.2253e-170	ENSG00000122965.11	5	3.10108e-171	0.000175441
chr12:116236890:116237468:clu_25780_-:ENSG00000123066.9	22480	1.01326	118929	8348.6	0	-40874	-40874	1885	2190	0.123103	0	-1.38187	0.0106719	9.999e-05	0	ENSG00000123066.9	17	0	5.42716e-05
chr12:116533616:116533966:clu_23068_+:ENSG00000196668.5	22354	0.999446	21783.5	8321.31	4.88262e-252	4618	4618	2763	3163	0.177797	5.67423e-265	0.585832	0.0162671	9.999e-05	1.45797e-247	ENSG00000196668.5	3	2.46606e-248	0.000294638
chr12:116717893:116719763:clu_25794_-:ENSG00000111412.6	22625	0.985223	78806.5	8594.06	6.69144e-21	-47	-47	1402	1481	0.083249	2.95541e-21	0.217648	0.0229373	9.999e-05	8.92332e-16	ENSG00000111412.6	7	6.14691e-17	8.09858e-05
chr12:116911355:116928023:clu_23084_+:ENSG00000174989.14	22615	1.00468	78087.8	8482.24	0	-7931	-7931	3213	3677	0.793311	0	-0.700409	0.0162474	9.999e-05	0	ENSG00000174989.14	8	0	8.23734e-05
chr12:117049158:117075271:clu_25797_-:ENSG00000088992.18	23239	1.02136	64272.5	8461.03	1.91831e-229	-42569	-42569	122	126	0.00708263	2.9182e-237	2.16864	0.0639048	9.999e-05	2.0176e-229	ENSG00000088992.18	8	3.28182e-230	0.000100743
chr12:118018053:118019072:clu_23099_+:ENSG00000111445.14	23320	1.05354	23597.8	8252.42	2.61703e-292	4366	4366	4313	5071	0.71492	7.12685e-310	-0.575166	0.0146707	9.999e-05	2.52714e-303	ENSG00000111445.14	3	4.84956e-304	0.000277831
chr12:118244965:118255448:clu_25810_-:ENSG00000135090.14	23341	0.997815	85796.3	8544.7	8.52957e-170	-110087	-110087	1432	1549	0.0908931	7.26481e-174	0.666928	0.023191	9.999e-05	1.67275e-164	ENSG00000135090.14	10	2.28418e-165	7.4767e-05
chr12:118384067:118386114:clu_23100_+:ENSG00000111707.12	23333	0.994378	100616	8548.94	3.42333e-62	-14973	-14973	2866	3285	0.184758	1.2609e-63	0.261982	0.0154317	9.999e-05	7.17139e-57	ENSG00000111707.12	11	6.56901e-58	6.36671e-05
chr12:119668403:119672301:clu_23124_+:ENSG00000111725.11	21429	1.01935	42241.6	8221.32	0	3615	3615	849	885	0.0497526	0	1.60379	0.0255878	9.999e-05	0	ENSG00000111725.11	8	0	0.00015316
chr12:119767182:119770785:clu_25844_-:ENSG00000122966.18	21328	1.00501	25035.2	8392.84	1.33241e-13	-104787	-104787	6491	8555	0.519112	4.04161e-14	-0.111967	0.0147865	9.999e-05	3.0188e-09	ENSG00000122966.18	4	1.93869e-10	0.000256944
chr12:120224377:120224643:clu_25848_-:ENSG00000089159.17	21196	1.0065	6294.97	8156.38	8.44457e-212	-41069	-41069	420	441	0.024792	4.10039e-227	1.17913	0.0355696	9.999e-05	2.38254e-209	ENSG00000089159.17	2	3.72376e-210	0.00102209
chr12:120566980:120575631:clu_23132_+:ENSG00000022840.17	21289	1.00204	50264	8346.36	2.97232e-46	41173	41173	2497	2836	0.159415	2.04702e-48	0.279595	0.0190049	9.999e-05	1.23198e-41	ENSG00000022840.17	11	1.03699e-42	0.000127834
chr12:120694269:120696316:clu_23159_+:ENSG00000110917.9	21416	1.02585	13771.4	8230.07	2.26967e-08	-53948	-53948	19	19	0.00106814	8.18422e-09	1.2977	0.224894	0.00019998	0.000250858	ENSG00000110917.9	3	1.50431e-05	0.000470924
chr12:120768488:120768953:clu_25849_-:ENSG00000157837.16	21528	1.03764	11643.6	8167.6	6.19129e-07	-174486	-174486	153	155	0.00871276	2.46386e-07	-0.311645	0.0603436	0.00529947	0.00586879	ENSG00000157837.16	2	0.000341611	0.000559533
chr12:121004492:121005003:clu_25866_-:ENSG00000157895.11	21522	1.02182	6643.92	8227.73	8.20203e-06	759491	759491	245	252	0.0141669	4.23009e-06	0.305346	0.0663412	0.049995	0.0492943	ENSG00000157895.11	2	0.00279271	0.00097433
chr12:121031617:121038774:clu_25870_-:ENSG00000135114.14	21556	1.00716	33115	8300.5	1.13226e-29	-5686	-5686	38	38	0.00213603	3.39509e-31	1.72647	0.148044	9.999e-05	2.49869e-25	ENSG00000135114.14	6	1.86794e-26	0.000194425
chr12:121160974:121162424:clu_23172_+:ENSG00000089041.17	21471	1.01961	16927.6	8187.5	3.61201e-44	29631	29631	6391	8484	0.523103	4.30375e-47	0.213545	0.0147281	9.999e-05	1.03213e-40	ENSG00000089041.17	3	8.6449e-42	0.000382196
chr12:121222166:121228533:clu_23174_+:ENSG00000135124.16	21680	1.00791	33192.4	8244.09	0	12919	12919	5919	7541	0.42389	0	-0.659661	0.0130207	9.999e-05	0	ENSG00000135124.16	6	0	0.000194029
chr12:121269581:121269789:clu_25878_-:ENSG00000110931.19	21749	1.01449	81867.4	8308.58	0	-29578	-29578	6026	8261	0.535638	0	0.864645	0.0109377	9.999e-05	0	ENSG00000110931.19	14	0	7.88781e-05
chr12:121328458:121330583:clu_25881_-:ENSG00000089053.13	21730	1.01615	13862.7	8274.03	1.94016e-06	-16138	-16138	97	97	0.00549637	9.82496e-07	0.508654	0.103837	0.0257974	0.0248573	ENSG00000089053.13	4	0.00142443	0.000466035
chr12:121400218:121402742:clu_23175_+:ENSG00000170633.17	21729	1.01212	28681	8240.66	0	4701	4701	2814	3234	0.181788	0	-0.76894	0.0136724	9.999e-05	0	ENSG00000170633.17	5	0	0.000224922
chr12:121578946:121580020:clu_25917_-:ENSG00000089094.21	21666	1.03012	17365.8	8214.11	1.59237e-13	57953	57953	2528	2809	0.158093	2.59641e-14	0.11749	0.0153987	9.999e-05	1.50774e-09	ENSG00000089094.21	3	9.72326e-11	0.000374096
chr12:121659348:121669339:clu_25887_-:ENSG00000139714.12	21579	0.99943	19738.9	8383.51	9.42832e-16	-1951	-1951	946	1001	0.0563626	2.23486e-16	-0.265436	0.0322725	9.999e-05	1.88792e-11	ENSG00000139714.12	3	1.24493e-12	0.000325149
chr12:122130933:122133348:clu_23176_+:ENSG00000175727.15	20927	1.02727	16526.7	8306.04	1.77255e-108	52937	52937	4254	4949	0.278221	3.38168e-114	-0.349472	0.0151602	9.999e-05	4.34717e-107	ENSG00000175727.15	3	4.89952e-108	0.000392647
chr12:122209858:122216488:clu_25907_-:ENSG00000184047.21	20136	1.01339	12166.5	8248.27	2.73455e-269	-16181	-16181	1266	1320	0.0742073	1.32397e-285	-0.963558	0.0256919	9.999e-05	9.50271e-269	ENSG00000184047.21	4	1.69962e-269	0.000530413
chr12:122209858:122216488:clu_25907_-:ENSG00000284934.3	20131	1.00416	19057.4	8297.97	6.71347e-271	-17663	-17663	1266	1320	0.0742073	1.32397e-285	-0.963558	0.0256919	9.999e-05	1.00308e-267	ENSG00000284934.3	6	1.78843e-268	0.000337412
chr12:122491053:122492715:clu_25911_-:ENSG00000033030.16	19867	1.03883	10046.4	7932.47	8.29058e-18	-9914	-9914	168	172	0.00966835	1.73841e-19	-0.609348	0.0673316	9.999e-05	2.5436e-14	ENSG00000033030.16	3	1.72557e-15	0.000648759
chr12:122521428:122526848:clu_25915_-:ENSG00000111011.18	19841	1.00362	89184.5	8365.93	5.88736e-302	-7241	-7241	5894	7691	0.567678	0	-0.518039	0.0130779	9.999e-05	4.42432e-298	ENSG00000111011.18	16	8.39533e-299	7.20943e-05
chr12:122530192:122534664:clu_23237_+:ENSG00000184445.12	19837	1.01562	34729.8	8277.93	4.52095e-62	1602	1602	519	541	0.0318086	1.60498e-65	0.6079	0.0352618	9.999e-05	2.02315e-58	ENSG00000184445.12	7	1.86731e-59	0.00018601
chr12:122871061:122895952:clu_25957_-:ENSG00000139722.7	20213	1.03318	10347.5	8110.32	1.98165e-07	180748	180748	81	81	0.00455363	6.55728e-08	0.499602	0.0923896	0.00219978	0.00164425	ENSG00000139722.7	4	9.70063e-05	0.000628506
chr12:122981299:122981571:clu_23247_+:ENSG00000182196.14	20191	1.0128	24948	8213.07	0	1504	1504	5994	8121	0.543461	0	0.909962	0.0102049	9.999e-05	0	ENSG00000182196.14	5	0	0.000258644
chr12:123034685:123110385:clu_25958_-:ENSG00000090975.14	20225	1.04121	33913.1	8153.6	1.78539e-25	-75924	-75924	1638	2031	0.114165	3.17999e-27	0.238072	0.0219548	9.999e-05	8.7327e-22	ENSG00000090975.14	8	6.35067e-23	0.000192411
chr12:123233531:123233740:clu_23273_+:ENSG00000130921.9	20302	1.00054	41775.9	8429.48	5.33427e-302	369	369	5357	7051	0.603654	0	-0.526643	0.0133487	9.999e-05	1.53912e-297	ENSG00000130921.9	7	2.91566e-298	0.000153713
chr12:123223127:123227463:clu_25962_-:ENSG00000051825.15	20320	1.0135	45830.9	8351.03	8.55598e-46	-17726	-17726	5669	7594	0.573083	6.58124e-48	-0.206894	0.0141412	9.999e-05	1.11061e-41	ENSG00000051825.15	9	9.35065e-43	0.000140839
chr12:123348133:123350310:clu_25964_-:ENSG00000139697.14	20744	1.0162	45088	8211.18	6.0081e-97	-122	-122	1292	1389	0.921922	3.31524e-103	0.34214	0.0156498	9.999e-05	8.836e-94	ENSG00000139697.14	9	9.53149e-95	0.000143313
chr12:123389554:123390630:clu_23248_+:ENSG00000183955.14	20837	1.02655	5275.01	8017.54	6.27715e-06	799924	799924	12	12	0.000674612	2.36775e-06	0.844113	0.178749	0.0270973	0.0294072	ENSG00000183955.14	2	0.00168203	0.00122931
chr12:123423157:123436082:clu_25967_-:ENSG00000150977.12	20953	1.01215	21012.9	8213.84	1.13017e-110	3411	3411	4708	5672	0.681138	8.51791e-118	-0.303273	0.012944	9.999e-05	1.23118e-107	ENSG00000150977.12	5	1.39131e-108	0.000306992
chr12:123485805:123498544:clu_26029_-:ENSG00000188026.13	21342	1.02622	5758.53	8135.24	4.88203e-11	-7126	-7126	1134	1183	0.0665055	9.15675e-12	0.170675	0.0249948	9.999e-05	1.87162e-07	ENSG00000188026.13	1	1.1742e-08	0.001126
chr12:123586939:123590342:clu_23249_+:ENSG00000086598.11	21409	1.04059	16911	8179.27	2.07493e-174	3188	3188	1964	2152	0.120967	1.77117e-186	0.533266	0.0178677	9.999e-05	4.57266e-177	ENSG00000086598.11	4	6.52219e-178	0.000385727
chr12:123618837:123619432:clu_23251_+:ENSG00000111364.16	21472	1.00847	6946.72	8239.14	1.50214e-05	200011	200011	13	13	0.000730748	8.15541e-06	1.20241	0.269374	0.0942906	0.0968409	ENSG00000111364.16	2	0.00542485	0.000926966
chr12:123988138:124004878:clu_23344_+:ENSG00000179195.16	22807	0.994689	90955.9	8566.56	5.77861e-190	32977	32977	253	261	0.0146712	4.94783e-194	1.74847	0.0573624	9.999e-05	5.01484e-184	ENSG00000179195.16	9	7.32526e-185	7.04374e-05
chr12:123973352:123973886:clu_23342_+:ENSG00000178882.15	22819	1.02467	11579.9	8109.73	1.28166e-08	125	125	21	21	0.00119454	3.43208e-09	1.2516	0.211578	0.00039996	0.000118139	ENSG00000178882.15	2	7.11958e-06	0.000559763
chr12:124495368:124567308:clu_26052_-:ENSG00000196498.15	24443	1.02462	122787	8412.72	0	-31996	-31996	4261	5035	0.283024	0	0.841154	0.0132742	9.999e-05	0	ENSG00000196498.15	18	0	5.28027e-05
chr12:125012636:125024991:clu_23379_+:ENSG00000184992.13	25070	1.01179	17542.5	8368.67	4.14958e-13	31311	31311	6418	8480	0.476672	1.21809e-13	0.0997951	0.0134374	9.999e-05	5.80718e-09	ENSG00000184992.13	2	3.71395e-10	0.000367661
chr12:126770254:126772079:clu_26087_-:ENSG00000256128.8	27329	1.02175	143121	8514.97	0	-2226	-2226	1658	1792	0.899269	0	1.25113	0.0215493	9.999e-05	0	ENSG00000256128.8	12	0	4.52499e-05
chr12:128794356:128799259:clu_26098_-:ENSG00000139370.12	28870	1.03026	151810	8426.93	0	-17627	-17627	1950	2105	0.118325	0	0.995626	0.0199168	9.999e-05	0	ENSG00000139370.12	12	0	4.2803e-05
chr12:128947458:128948068:clu_23407_+:ENSG00000151948.12	28969	1.0353	189504	8395.75	0	94743	94743	5789	7461	0.419393	0	1.16554	0.00812141	9.999e-05	0	ENSG00000151948.12	17	0	3.4357e-05
chr12:128849460:128852193:clu_26100_-:ENSG00000295225.1	28969	0.992668	11750.8	8345.57	0	-3973	-3973	4337	5113	0.287441	0	-1.30644	0.00728813	9.999e-05	0	ENSG00000295225.1	1	0	0.00054464
chr12:130801488:130806982:clu_26122_-:ENSG00000111450.15	27584	0.983025	338417	8663.44	0	-34692	-34692	5905	8037	0.548229	0	-1.12113	0.00809651	9.999e-05	0	ENSG00000111450.15	24	0	1.88428e-05
chr12:130872126:130872584:clu_23436_+:ENSG00000132341.12	27657	1.0342	23390.7	8238.82	2.52191e-34	63	63	197	198	0.0111298	2.34347e-36	-0.266133	0.0210392	9.999e-05	5.81774e-31	ENSG00000132341.12	3	4.55792e-32	0.000278195
chr12:131756644:131764456:clu_23447_+:ENSG00000061936.10	27435	1.02808	36349.7	8326.57	6.29868e-06	-578977	-578977	10	10	0.000562114	3.65583e-06	1.01475	0.219027	0.191481	0.193662	ENSG00000061936.10	5	0.0106673	0.000178596
chr12:131979784:131982093:clu_23449_+:ENSG00000183495.15	27094	1.01888	46689.5	8289.83	8.86582e-40	35161	35161	2494	2770	0.155776	6.71101e-42	-0.286651	0.0210245	9.999e-05	9.20676e-36	ENSG00000183495.15	7	7.44325e-37	0.000138545
chr12:132508350:132525734:clu_23451_+:ENSG00000112787.14	23500	1.00177	65104.5	8396.28	2.43443e-31	2347	2347	3340	3816	0.214503	1.34869e-32	-0.202505	0.0169636	9.999e-05	1.42565e-26	ENSG00000112787.14	11	1.08004e-27	9.86851e-05
chr12:132696046:132701250:clu_23535_+:ENSG00000176894.10	20977	1.03315	10807.3	8101.41	3.8156e-12	51262	51262	1087	1128	0.0634207	5.30318e-13	0.196741	0.0272184	9.999e-05	2.31346e-08	ENSG00000176894.10	2	1.46767e-09	0.000601764
chr12:132717564:132717710:clu_23536_+:ENSG00000247077.8	20712	1.02397	18150.3	8207.49	1.13677e-29	13700	13700	5053	6366	0.357882	1.57824e-31	0.183795	0.0156716	9.999e-05	5.22882e-26	ENSG00000247077.8	3	3.93925e-27	0.000357066
chr12:132728163:132734385:clu_26270_-:ENSG00000176915.15	20210	1.01745	58117.9	8187.46	1.89732e-301	-30407	-30407	5158	6343	0.643451	0	0.574193	0.01434	9.999e-05	7.48589e-302	ENSG00000176915.15	11	1.43249e-302	0.00011124
chr12:132813419:132816660:clu_26274_-:ENSG00000090615.16	19480	1.00624	13140.1	8309.02	2.31916e-171	4711	4711	2285	2498	0.140432	2.18122e-180	-0.553182	0.0188642	9.999e-05	2.77568e-168	ENSG00000090615.16	3	3.84126e-169	0.000489727
chr12:132861634:132870724:clu_26278_-:ENSG00000072609.18	17921	1.00457	70897.6	8418.52	3.83228e-88	-114494	-114494	2775	3050	0.828555	1.47042e-91	-0.391185	0.0190496	9.999e-05	1.13722e-83	ENSG00000072609.18	13	1.18022e-84	9.07233e-05
chr12:132933155:132945621:clu_26280_-:ENSG00000196458.11	17921	1.0316	11659.2	8206.66	1.69857e-216	-15559	-15559	3465	3933	0.221079	9.62328e-231	0.552978	0.0165401	9.999e-05	3.99286e-219	ENSG00000196458.11	3	6.37263e-220	0.000557468
chr12:133083561:133105510:clu_23529_+:ENSG00000196387.10	16727	1.01555	20730.2	8274.52	7.85168e-34	20355	20355	1176	1229	0.0690915	1.09863e-35	0.369384	0.0294913	9.999e-05	5.76982e-30	ENSG00000196387.10	4	4.48724e-31	0.000311598
chr12:133192003:133202144:clu_23534_+:ENSG00000090612.22	15395	1.01067	12469.3	8227.2	2.27229e-177	12101	12101	1685	1813	0.101911	1.49139e-188	0.683547	0.022769	9.999e-05	4.06238e-175	ENSG00000090612.22	3	5.76529e-176	0.000516978
chr13:19660320:19661698:clu_26369_+:ENSG00000196199.14	28137	1.05198	7585.79	8039.02	7.29172e-08	7770	7770	1849	1981	0.111631	1.93718e-08	0.126774	0.0225466	0.00019998	0.000365992	ENSG00000196199.14	2	2.18469e-05	0.000863498
chr13:19751467:19759323:clu_27577_-:ENSG00000121390.19	27656	1.00568	191524	8382.17	0	-29858	-29858	1214	1355	0.923834	0	1.46766	0.0206567	9.999e-05	0	ENSG00000121390.19	25	0	3.35995e-05
chr13:19838985:19851355:clu_27579_-:ENSG00000132950.19	27324	1.00133	100776	8440.25	7.18311e-123	-27149	-27149	1669	1756	0.0987182	2.46067e-127	-0.404673	0.0165806	9.999e-05	5.05171e-118	ENSG00000132950.19	12	5.93804e-119	6.37435e-05
chr13:20064545:20067239:clu_26374_+:ENSG00000121741.17	27087	1.02203	69828.4	8359.67	5.32369e-30	-21947	-21947	44	45	0.0025298	2.49344e-31	1.65403	0.141509	9.999e-05	1.06645e-25	ENSG00000121741.17	11	8.01299e-27	9.27527e-05
chr13:20432296:20439593:clu_27604_-:ENSG00000165475.15	24747	0.995953	46919.4	8527.58	0	-42432	-42432	263	270	0.0153009	0	-2.1835	0.0499878	9.999e-05	0	ENSG00000165475.15	5	0	0.000136612
chr13:20573151:20574380:clu_26396_+:ENSG00000032742.18	24752	1.02269	98265.7	8354.24	0	5767	5767	5345	6760	0.379989	0	0.5121	0.00856705	9.999e-05	0	ENSG00000032742.18	13	0	6.59288e-05
chr13:20737805:20757455:clu_27608_-:ENSG00000150456.11	24806	1.02088	44847.8	8399.69	0	-36123	-36123	1230	1303	0.0732434	0	-1.00838	0.0216087	9.999e-05	0	ENSG00000150456.11	5	0	0.000144347
chr13:20855765:20862717:clu_27612_-:ENSG00000132953.18	25032	0.989897	120764	8715.44	4.46165e-190	-67509	-67509	4620	5598	0.314671	7.25768e-191	-0.464973	0.0153883	9.999e-05	3.93552e-183	ENSG00000132953.18	10	5.7167e-184	5.29494e-05
chr13:21161875:21167988:clu_27616_-:ENSG00000165480.16	25802	0.995511	37179.8	8409.77	3.5971e-131	-8958	-8958	394	402	0.0226046	1.99121e-136	-1.08104	0.0427176	9.999e-05	4.92151e-126	ENSG00000165480.16	4	5.97107e-127	0.000172365
chr13:21425678:21459054:clu_27622_-:ENSG00000180776.17	25594	1.01701	158297	8345.9	0	-40771	-40771	5832	7526	0.423047	0	0.27909	0.00424122	9.999e-05	0	ENSG00000180776.17	20	0	4.08353e-05
chr13:21539688:21566797:clu_27623_-:ENSG00000165487.14	25515	1.00615	10321.8	8343.92	8.36699e-83	-79208	-79208	314	324	0.0182145	9.23771e-87	-0.765729	0.0383529	9.999e-05	2.84973e-79	ENSG00000165487.14	2	2.90685e-80	0.000623382
chr13:23358481:23365166:clu_27657_-:ENSG00000151835.17	28577	1.02107	22550.3	8177.79	8.89221e-19	-78796	-78796	1473	1544	0.0868001	5.50578e-20	-0.239469	0.0260978	9.999e-05	1.02249e-14	ENSG00000151835.17	4	6.97696e-16	0.000287077
chr13:24301651:24302598:clu_26467_+:ENSG00000182957.16	28183	1.01274	149686	8518.23	0	321847	321847	5470	6910	0.38842	0	-0.855843	0.0118769	9.999e-05	0	ENSG00000182957.16	15	0	4.31114e-05
chr13:24478276:24484653:clu_27669_-:ENSG00000102699.6	27453	1.00089	67782.4	8407.18	0	-27619	-27619	1825	1984	0.111523	0	1.16746	0.018804	9.999e-05	0	ENSG00000102699.6	8	0	9.47531e-05
chr13:25249492:25251853:clu_27688_-:ENSG00000139505.13	26562	1.02913	20780.5	8200.04	2.21129e-69	-36942	-36942	553	586	0.0329473	6.30247e-74	0.775945	0.0422563	9.999e-05	6.0661e-67	ENSG00000139505.13	3	5.86349e-68	0.000312512
chr13:25307948:25309247:clu_26509_+:ENSG00000139496.18	26583	1.01688	88040.6	8372.37	6.80995e-95	349	349	5751	7545	0.424115	4.14536e-99	-0.187777	0.00877308	9.999e-05	1.85761e-91	ENSG00000139496.18	11	1.98928e-92	7.34168e-05
chr13:26221330:26221782:clu_27697_-:ENSG00000127870.17	25819	1.0253	32251.7	8334.03	0	-988	-988	5566	7091	0.398595	0	-0.474933	0.0113844	9.999e-05	0	ENSG00000127870.17	4	0	0.000201067
chr13:26324821:26337567:clu_26522_+:ENSG00000132964.13	25826	1.02206	55118.1	8380.54	4.27495e-23	94209	94209	1520	1635	0.908094	4.77325e-24	0.183178	0.0180573	9.999e-05	9.53411e-19	ENSG00000132964.13	8	6.7428e-20	0.000117507
chr13:27170329:27171592:clu_27708_-:ENSG00000152484.14	25376	1.00111	94155	8456.39	7.83254e-148	-1581	-1581	563	590	0.0331684	6.26056e-153	0.469566	0.0174728	9.999e-05	5.12969e-143	ENSG00000152484.14	12	6.55638e-144	6.82197e-05
chr13:27253843:27254220:clu_26529_+:ENSG00000122026.12	25133	1.00034	9961.21	8382.16	8.7627e-107	-56270	-56270	186	190	0.0106814	2.07542e-111	-0.400074	0.0175816	9.999e-05	8.05564e-103	ENSG00000122026.12	2	8.96019e-104	0.000644441
chr13:27435893:27437116:clu_27718_-:ENSG00000122033.15	24902	0.999089	161782	8602.12	0	-14808	-14808	2337	2762	0.844744	0	1.30098	0.00897677	9.999e-05	0	ENSG00000122033.15	15	0	3.96715e-05
chr13:27569276:27571009:clu_27709_-:ENSG00000139517.9	24926	1.01869	7920.15	8032.39	2.03848e-153	-43805	-43805	1265	1325	0.0749859	5.58109e-167	0.725009	0.0257551	9.999e-05	2.64785e-152	ENSG00000139517.9	2	3.50709e-153	0.000816387
chr13:27622009:27622875:clu_26531_+:ENSG00000186184.20	24926	1.00341	11683	8544.01	5.06822e-271	1093	1093	1416	1497	0.0841484	1.44395e-277	-0.544337	0.0147402	9.999e-05	7.30475e-268	ENSG00000186184.20	2	1.30307e-268	0.000550165
chr13:28177935:28220231:clu_26533_+:ENSG00000152520.14	24260	1.03482	8716.72	8257.2	3.02413e-27	-11217	-11217	4171	5109	0.287228	8.85119e-29	0.0953913	0.00853922	9.999e-05	4.24756e-24	ENSG00000152520.14	2	3.14007e-25	0.000746522
chr13:28718022:28718742:clu_27752_-:ENSG00000139508.15	24469	1.02137	10429.8	8188.98	0	-235	-235	4238	5182	0.708713	0	-0.691349	0.0147248	9.999e-05	0	ENSG00000139508.15	2	0	0.00062066
chr13:29532982:29535819:clu_27757_-:ENSG00000139514.13	24609	1.0077	13864.5	8306.17	9.57372e-15	-62758	-62758	2864	3481	0.195672	1.86602e-15	-0.158592	0.0199123	9.999e-05	1.11058e-10	ENSG00000139514.13	2	7.25854e-12	0.000464417
chr13:30241086:30255447:clu_27760_-:ENSG00000102781.14	24264	1.01543	9851.2	8257.61	5.96745e-40	-83427	-83427	1042	1104	0.0620643	3.07578e-42	-0.301876	0.0220473	9.999e-05	1.671e-36	ENSG00000102781.14	2	1.36032e-37	0.000655562
chr13:30618056:30621073:clu_26580_+:ENSG00000132952.12	24323	1.03575	9165.42	8244.56	1.41491e-05	-371236	-371236	44	44	0.0024733	7.70737e-06	0.633674	0.141576	0.108689	0.111191	ENSG00000132952.12	2	0.00620825	0.000710246
chr13:30744159:30752052:clu_26581_+:ENSG00000132965.10	24520	1.0028	25585.3	8460.76	1.04003e-43	50469	50469	23	23	0.00129286	3.73982e-45	1.05817	0.0746137	9.999e-05	2.07226e-39	ENSG00000132965.10	3	1.72525e-40	0.000251199
chr13:31158863:31161982:clu_27775_-:ENSG00000120694.20	23794	1.02151	29445.6	8289.71	3.17782e-82	-766	-766	3767	4360	0.245081	1.05284e-86	0.311568	0.0156108	9.999e-05	2.04192e-79	ENSG00000120694.20	5	2.08535e-80	0.000219898
chr13:31222991:31223441:clu_26597_+:ENSG00000187676.8	23698	1.01578	91746.5	8451.04	6.69719e-203	23529	23529	2828	3341	0.812198	4.72354e-210	-0.599347	0.0188499	9.999e-05	4.7068e-201	ENSG00000187676.8	10	7.18121e-202	7.0421e-05
chr13:31797492:31814110:clu_27778_-:ENSG00000289381.2	22768	0.997718	7651.95	8369.32	1.06753e-18	-21822	-21822	49	49	0.00275436	1.75834e-19	-1.2824	0.141722	9.999e-05	8.80471e-15	ENSG00000289381.2	1	6.01517e-16	0.000837961
chr13:32187656:32194143:clu_26604_+:ENSG00000073910.23	22779	1.01792	54011.2	8403.78	0	341715	341715	5110	6258	0.351771	0	0.851366	0.0102183	9.999e-05	0	ENSG00000073910.23	8	0	0.00011972
chr13:32407772:32427904:clu_27795_-:ENSG00000139597.18	22819	1.04061	24038.2	8289.95	1.86471e-69	11468	11468	5349	6796	0.382042	3.18375e-73	0.264213	0.0144605	9.999e-05	1.07281e-67	ENSG00000139597.18	6	1.04143e-68	0.00027138
chr13:32527532:32535769:clu_27800_-:ENSG00000244754.9	22558	1.01282	129663	8385.12	8.52692e-126	-15306	-15306	725	780	0.0438547	3.26213e-131	0.538625	0.0217242	9.999e-05	3.18527e-122	ENSG00000244754.9	18	3.80875e-123	4.97701e-05
chr13:32764588:32770121:clu_26605_+:ENSG00000083642.19	22417	1.01875	8116.25	8321	2.24359e-06	178124	178124	31	31	0.00174255	1.22773e-06	-0.868429	0.178891	0.0150985	0.0166036	ENSG00000083642.19	2	0.000956951	0.000796687
chr13:33823984:33825789:clu_26628_+:ENSG00000133119.13	23846	1.02573	9433.37	8229.84	4.43563e-07	-831836	-831836	19	19	0.00106802	1.9195e-07	1.06535	0.204436	0.00279972	0.00358669	ENSG00000133119.13	2	0.000210216	0.000687376
chr13:36335832:36346582:clu_27840_-:ENSG00000133104.14	22165	1.00912	32721.4	8449.89	0	-23705	-23705	4161	4914	0.276223	0	-0.824483	0.0139759	9.999e-05	0	ENSG00000133104.14	4	0	0.000196917
chr13:37003007:37003495:clu_26658_+:ENSG00000120699.14	22976	1.00439	79625.8	8492.36	9.7007e-38	-14283	-14283	2031	2280	0.871838	7.6847e-39	0.299968	0.0228994	9.999e-05	5.57367e-33	ENSG00000120699.14	12	4.42182e-34	8.07731e-05
chr13:37044181:37047535:clu_27846_-:ENSG00000102710.21	23101	1.01836	159399	8369.08	0	-10900	-10900	889	985	0.944632	0	-1.42323	0.0302432	9.999e-05	0	ENSG00000102710.21	25	0	4.05747e-05
chr13:37104736:37106172:clu_26666_+:ENSG00000307674.1	23102	1.05569	54592.8	8203.52	0	46223	46223	5914	7674	0.568634	0	-1.20108	0.00729501	9.999e-05	0	ENSG00000307674.1	9	0	0.000120201
chr13:38354296:38359301:clu_26679_+:ENSG00000120686.12	24883	0.994224	39236	8367.49	4.60522e-227	8219	8219	6478	8717	0.509969	2.11801e-237	-0.476472	0.0140361	9.999e-05	3.45732e-221	ENSG00000120686.12	6	5.5309e-222	0.000163248
chr13:39023130:39024473:clu_27878_-:ENSG00000120685.20	24428	1.00084	66776.8	8472.72	2.11507e-32	-13610	-13610	1593	1739	0.0979718	2.05586e-33	-0.227684	0.0188237	9.999e-05	1.34073e-27	ENSG00000120685.20	8	1.02532e-28	9.61778e-05
chr13:39038723:39039136:clu_26683_+:ENSG00000188811.14	24426	1.01659	29694.8	8356.12	1.21522e-06	739	739	1285	1361	0.0765123	6.80745e-07	0.138817	0.0279287	0.0327967	0.0333	ENSG00000188811.14	4	0.00190021	0.000217629
chr13:39727548:39750946:clu_26687_+:ENSG00000133103.18	24014	1.02891	49104.5	8284.07	0	76492	76492	6094	7937	0.55385	0	-0.535127	0.0128262	9.999e-05	0	ENSG00000133103.18	7	0	0.000132253
chr13:40767033:40771012:clu_27886_-:ENSG00000102738.8	23137	1.0097	7946.46	8304.67	7.88515e-08	-173	-173	15	15	0.00084317	3.53837e-08	-1.40329	0.254339	0.00079992	0.000580732	ENSG00000102738.8	2	3.45256e-05	0.00081079
chr13:41014349:41019228:clu_27889_-:ENSG00000120690.17	22696	1.00855	102148	8460.57	0	-48616	-48616	4084	4799	0.269758	0	1.05214	0.0112903	9.999e-05	0	ENSG00000120690.17	14	0	6.3069e-05
chr13:41133055:41162263:clu_26732_+:ENSG00000278390.8	22576	1.00734	28818.5	8379.94	3.30402e-35	1589	1589	240	243	0.0136701	1.07581e-36	0.805117	0.0633375	9.999e-05	5.71657e-31	ENSG00000278390.8	4	4.4797e-32	0.000223424
chr13:41260915:41262048:clu_27892_-:ENSG00000120662.16	22459	1.01766	61724.9	8381.23	0	-2674	-2674	1228	1290	0.0725126	0	-1.64929	0.0183178	9.999e-05	0	ENSG00000120662.16	10	0	0.000104748
chr13:41318910:41320667:clu_26733_+:ENSG00000172766.19	22393	1.02547	73229	8321.5	1.17195e-21	920488	920488	10	10	0.000562114	1.07476e-22	-2.61614	0.266086	9.999e-05	3.30843e-17	ENSG00000172766.19	13	2.30903e-18	8.85655e-05
chr13:41458470:41466823:clu_26738_+:ENSG00000102760.13	22233	1.01192	40878.3	8299.38	3.29239e-17	-68	-68	437	458	0.0257796	4.60793e-18	-0.34607	0.0398628	9.999e-05	9.66714e-13	ENSG00000102760.13	7	6.45624e-14	0.000157803
chr13:41907696:41912038:clu_27912_-:ENSG00000102763.18	22517	1.00587	114242	8394.91	0	34945	34945	5202	6524	0.366723	0	-0.526306	0.0100817	9.999e-05	0	ENSG00000102763.18	19	0	5.63325e-05
chr13:42272228:42286300:clu_26762_+:ENSG00000023516.9	22810	1.00548	62373.6	8398.64	3.43502e-171	-3590	-3590	2118	2338	0.131452	2.62694e-178	0.589311	0.0202201	9.999e-05	2.64449e-167	ENSG00000023516.9	10	3.65078e-168	0.000103158
chr13:42969177:42969627:clu_27937_-:ENSG00000133106.15	22224	1.01942	115673	8424.4	0	-27001	-27001	2172	2391	0.134401	0	1.38554	0.0149455	9.999e-05	0	ENSG00000133106.15	18	0	5.59355e-05
chr13:43069003:43078612:clu_26781_+:ENSG00000120675.6	22161	1.02257	29289.6	8269.13	6.99865e-128	21191	21191	4238	5023	0.282364	3.11599e-135	-0.190085	0.00754605	9.999e-05	3.45427e-126	ENSG00000120675.6	6	4.19392e-127	0.000221162
chr13:43860070:43874842:clu_27943_-:ENSG00000151773.13	21287	1.01608	7561.11	8362.89	1.86804e-39	-93	-93	6209	8139	0.542496	3.28296e-41	-0.183922	0.0136084	9.999e-05	3.85989e-36	ENSG00000151773.13	1	3.13099e-37	0.000854253
chr13:44436095:44437176:clu_27953_-:ENSG00000102804.16	20822	1.00417	58929.5	8391.19	6.85051e-103	-139939	-139939	976	1003	0.05638	3.12583e-107	-0.601355	0.0269612	9.999e-05	1.58202e-98	ENSG00000102804.16	9	1.73298e-99	0.00010913
chr13:44980820:44982072:clu_27960_-:ENSG00000083635.8	21283	1.01666	8186.36	8185.53	0.000103185	-232217	-232217	5430	6965	0.608488	5.94214e-05	0.0388971	0.00968298	0.566943	0.562657	ENSG00000083635.8	2	0.0298026	0.000789214
chr13:44989742:45004305:clu_26825_+:ENSG00000133114.18	21285	1.01552	72270.1	8273.67	3.00769e-63	41537	41537	943	1017	0.942833	8.46904e-67	-0.279138	0.0160289	9.999e-05	2.75064e-59	ENSG00000133114.18	11	2.55405e-60	8.93888e-05
chr13:45207505:45252871:clu_26829_+:ENSG00000188342.13	21053	1.03447	14991.3	8164.61	1.56684e-05	758669	758669	92	95	0.00534008	7.75814e-06	0.44354	0.0991276	0.19738	0.195796	ENSG00000188342.13	3	0.0107831	0.000434075
chr13:45340785:45341042:clu_27956_-:ENSG00000133112.17	21491	0.999416	16187.8	8366.63	1.26194e-21	-155	-155	22	22	0.00123679	1.50889e-22	0.288376	0.029434	9.999e-05	2.08968e-17	ENSG00000133112.17	3	1.46054e-18	0.00039646
chr13:45383838:45389735:clu_26818_+:ENSG00000170919.17	21491	0.998187	59508.1	8378.09	0	41828	41828	1448	1527	0.0860864	0	1.3983	0.021703	9.999e-05	0	ENSG00000170919.17	8	0	0.00010781
chr13:45516263:45518762:clu_26824_+:ENSG00000136152.15	21695	1.02581	75158	8338.75	2.51127e-234	57276	57276	3737	4374	0.754132	7.79564e-246	-0.451039	0.0130402	9.999e-05	2.32952e-235	ENSG00000136152.15	12	3.83698e-236	8.63041e-05
chr13:46228189:46228665:clu_26859_+:ENSG00000173988.14	22539	0.994878	27711.6	8553.31	2.47717e-275	28613	28613	1864	1984	0.111523	1.11671e-281	0.7892	0.0212014	9.999e-05	1.66504e-269	ENSG00000173988.14	3	2.98117e-270	0.000231191
chr13:46372597:46387134:clu_27986_-:ENSG00000102445.20	22926	1.03066	41160.3	8354.96	0	-43009	-43009	1442	1518	0.0853384	0	-0.685742	0.0167275	9.999e-05	0	ENSG00000102445.20	5	0	0.000157885
chr13:46650345:46669030:clu_26869_+:ENSG00000136141.15	23090	1.01028	12416.1	8284.43	7.26332e-07	124928	124928	565	586	0.0329436	3.5415e-07	-0.200207	0.0392872	0.00789921	0.00851609	ENSG00000136141.15	2	0.000493675	0.000519111
chr13:46787109:46791346:clu_27996_-:ENSG00000139684.15	23500	1.00749	14054.9	8119.69	0.000139771	-857076	-857076	26	26	0.0014615	7.68246e-05	0.744243	0.188131	0.860414	0.858084	ENSG00000139684.15	3	0.0444655	0.000458089
chr13:47266069:47270181:clu_26870_+:ENSG00000301465.1	23283	1.00493	37216.4	8542.21	3.36778e-120	373672	373672	5813	7667	0.568995	4.20485e-123	-0.348865	0.0145498	9.999e-05	3.39002e-116	ENSG00000301465.1	4	3.9574e-117	0.000172847
chr13:47266069:47270181:clu_26870_+:ENSG00000297897.1	23836	1.02375	31688.2	8413.95	2.00692e-118	45984	45984	5813	7667	0.568995	4.205e-123	-0.348865	0.0145498	9.999e-05	1.29082e-116	ENSG00000297897.1	4	1.50894e-117	0.000204517
chr13:48005001:48037606:clu_28025_-:ENSG00000136143.16	23394	1.0264	6254.59	8266.33	5.81911e-14	-34919	-34919	3106	3543	0.199202	1.07857e-14	-0.139951	0.0180744	9.999e-05	2.02719e-10	ENSG00000136143.16	1	1.32112e-11	0.00103681
chr13:48090418:48093548:clu_28026_-:ENSG00000136146.15	23367	1.02022	13551.2	8250.89	3.81839e-207	-42383	-42383	624	652	0.0366498	1.34275e-219	1.17344	0.0360406	9.999e-05	4.17683e-207	ENSG00000136146.15	3	6.48335e-208	0.000477515
chr13:48490251:48496191:clu_28033_-:ENSG00000136161.13	22602	1.01133	126786	8330.62	8.02387e-166	-40718	-40718	351	360	0.0202361	4.17011e-174	0.768353	0.0266982	9.999e-05	1.56063e-162	ENSG00000136161.13	22	2.12084e-163	5.08692e-05
chr13:49661208:49691254:clu_28064_-:ENSG00000123179.14	20582	1.02637	35182.5	8325.81	5.16877e-122	-28367	-28367	136	139	0.00781338	3.70582e-128	1.75989	0.0718645	9.999e-05	1.50212e-120	ENSG00000123179.14	6	1.78233e-121	0.000184397
chr13:50068163:50070582:clu_28070_-:ENSG00000231607.16	20462	1.02258	146365	8386.81	0	-55773	-55773	3161	3736	0.789971	0	1.05014	0.00879327	9.999e-05	0	ENSG00000231607.16	24	0	4.42616e-05
chr13:51379572:51383329:clu_28104_-:ENSG00000102786.15	20904	1.00752	24449.7	8231.48	6.4581e-18	-51195	-51195	4193	4947	0.721922	5.96739e-19	-0.149548	0.0167786	9.999e-05	1.26118e-13	ENSG00000102786.15	5	8.49471e-15	0.00026336
chr13:51751415:51755358:clu_26936_+:ENSG00000139668.9	20637	1.02391	53195	8380.04	0	168429	168429	2115	2278	0.128064	0	-0.990711	0.018689	9.999e-05	0	ENSG00000139668.9	9	0	0.000121844
chr13:51791257:51799534:clu_28109_-:ENSG00000102796.12	20786	1.01019	86938.8	8313.27	0	-6545	-6545	3317	3773	0.212085	0	0.998377	0.01225	9.999e-05	0	ENSG00000102796.12	17	0	7.41502e-05
chr13:51799667:51804054:clu_28110_-:ENSG00000281106.4	20822	1.00547	55089.5	8423.76	3.26952e-125	57761	57761	2379	2604	0.146374	5.16089e-130	-0.418636	0.0169663	9.999e-05	3.97926e-121	ENSG00000281106.4	9	4.73315e-122	0.000116797
chr13:51957607:51960148:clu_28126_-:ENSG00000123191.18	20892	0.988164	37708	8445.87	5.3857e-68	-40766	-40766	5646	7166	0.402811	2.15648e-70	-0.267915	0.0149686	9.999e-05	1.12676e-62	ENSG00000123191.18	6	1.06133e-63	0.000169448
chr13:52023779:52024006:clu_26938_+:ENSG00000253710.5	20893	1.01614	63326.5	8413	1.30285e-159	14526	14526	5544	6965	0.608488	5.82577e-166	-0.414173	0.0147607	9.999e-05	2.6681e-157	ENSG00000253710.5	10	3.57859e-158	0.000102038
chr13:52023779:52024006:clu_26938_+:ENSG00000253797.2	20899	1.01255	65465.7	8442.34	3.67584e-160	2226	2226	5544	6965	0.608488	5.82577e-166	-0.414173	0.0147607	9.999e-05	2.74478e-157	ENSG00000253797.2	10	3.67997e-158	9.85633e-05
chr13:52189914:52194254:clu_28143_-:ENSG00000243406.7	20754	1.0005	28933.2	8301.52	1.92431e-13	-4624	-4624	1070	1108	0.0622822	4.324e-14	-0.152213	0.020125	9.999e-05	5.51335e-09	ENSG00000243406.7	6	3.52869e-10	0.000221931
chr13:52189914:52194254:clu_28143_-:ENSG00000291010.2	20753	1.00106	28784.3	8296.36	1.95753e-13	-5079	-5079	1070	1108	0.0622822	4.324e-14	-0.152213	0.020125	9.999e-05	5.51966e-09	ENSG00000291010.2	6	3.53206e-10	0.000223129
chr13:52442445:52450499:clu_28140_-:ENSG00000136100.14	20930	1.03054	47775.6	8206.62	0	-395	-395	3178	3592	0.201911	0	-1.01367	0.0126647	9.999e-05	0	ENSG00000136100.14	12	0	0.000136018
chr13:52460974:52461058:clu_26952_+:ENSG00000136108.15	20956	1.00894	20061.9	8266.04	2.0678e-14	-25342	-25342	5941	7767	0.4366	3.6062e-15	0.0955287	0.0121198	9.999e-05	3.40648e-10	ENSG00000136108.15	4	2.21532e-11	0.000321134
chr13:52627578:52629219:clu_26953_+:ENSG00000250299.7	20927	1.04928	12693.9	8036.59	7.16477e-143	13009	13009	997	1040	0.0584598	2.07168e-155	-0.819885	0.0302506	9.999e-05	1.40347e-145	ENSG00000250299.7	3	1.8143e-146	0.000515572
chr13:52657622:52658399:clu_26955_+:ENSG00000165416.15	20985	1.03073	39143.6	8111.74	6.77299e-87	-42097	-42097	174	176	0.0098932	1.32666e-93	-0.692955	0.0333575	9.999e-05	8.14704e-85	ENSG00000165416.15	10	8.49932e-86	0.000166022
chr13:59684038:59693757:clu_28168_-:ENSG00000139734.19	22658	1.01171	55821.9	8406.82	1.05493e-26	-492545	-492545	418	432	0.0242888	9.8725e-28	0.54315	0.0495953	9.999e-05	3.30589e-22	ENSG00000139734.19	8	2.4124e-23	0.000115551
chr13:60425842:60439688:clu_26975_+:ENSG00000083544.16	22986	1.0011	68640.4	8375.1	5.25261e-31	-2719	-2719	2887	3246	0.182462	2.51567e-32	-0.188208	0.015836	9.999e-05	3.37839e-26	ENSG00000083544.16	12	2.55028e-27	9.35766e-05
chr13:71573012:71630556:clu_28193_-:ENSG00000276644.5	23842	1.01402	12321.7	8166.9	1.33504e-08	-294905	-294905	91	92	0.00517144	4.0649e-09	-0.568751	0.096603	9.999e-05	0.000144706	ENSG00000276644.5	2	8.70516e-06	0.000523864
chr13:72719097:72727524:clu_28197_-:ENSG00000204899.6	23553	1.01693	11976.8	8149.84	6.19998e-20	-17356	-17356	2697	2989	0.168016	2.73277e-21	0.151349	0.0159364	9.999e-05	4.08713e-16	ENSG00000204899.6	2	2.82463e-17	0.000539566
chr13:72729133:72731281:clu_27003_+:ENSG00000136122.18	23552	1.02155	62468	8475.62	1.71118e-08	202872	202872	256	259	0.0145604	1.00355e-08	0.32836	0.0572488	0.00069993	0.000913452	ENSG00000136122.18	7	5.41736e-05	0.000103661
chr13:72778380:72781289:clu_28199_-:ENSG00000083520.15	23686	1.02998	60874.3	8386.55	1.52937e-05	-107112	-107112	4300	5205	0.29258	9.97864e-06	0.0614408	0.0138999	0.59634	0.592506	ENSG00000083520.15	8	0.0312861	0.000106728
chr13:72827937:72835243:clu_27006_+:ENSG00000083535.16	23687	1.00279	225822	8538	0	45804	45804	4652	5724	0.32179	0	0.68338	0.0148464	9.999e-05	0	ENSG00000083535.16	25	0	2.84635e-05
chr13:73846373:73994990:clu_28214_-:ENSG00000118922.19	23795	1.00401	63751	8445.9	0	-190331	-190331	4990	6061	0.340697	0	0.95947	0.0119752	9.999e-05	0	ENSG00000118922.19	7	0	0.000100871
chr13:74231752:74256933:clu_27045_+:ENSG00000235532.3	23551	1.02846	116723	8544.29	0	23055	23055	675	691	0.038842	0	1.4183	0.0325027	9.999e-05	0	ENSG00000235532.3	11	0	5.56301e-05
chr13:75302401:75306313:clu_28231_-:ENSG00000136111.14	23964	1.01444	15214.8	8152.79	6.4218e-17	-153781	-153781	3516	4289	0.75891	4.76323e-18	0.156673	0.0180546	9.999e-05	6.51444e-13	ENSG00000136111.14	3	4.35669e-14	0.000424342
chr13:75526639:75530311:clu_28236_-:ENSG00000188243.14	23823	1.01996	23248.4	8260.78	3.26989e-117	-20306	-20306	106	107	0.00601529	4.58909e-124	-1.25929	0.0523059	9.999e-05	4.35356e-115	ENSG00000188243.14	4	5.05439e-116	0.000278337
chr13:75549670:75549976:clu_27050_+:ENSG00000118939.19	23822	0.995083	46066.8	8356.86	0	59	59	6000	7948	0.446768	0	0.676413	0.0129588	9.999e-05	0	ENSG00000118939.19	7	0	0.000139091
chr13:75636726:75713182:clu_27053_+:ENSG00000136153.21	23762	1.01301	14883.9	8242.67	8.75977e-166	2888	2888	686	732	0.0411513	6.67932e-176	0.903907	0.0312383	9.999e-05	1.04688e-163	ENSG00000136153.21	3	1.42667e-164	0.000433528
chr13:77018722:77026827:clu_28242_-:ENSG00000005812.11	22072	1.01122	14988.5	8220.67	1.24043e-61	-6815	-6815	1313	1408	0.0791456	1.69217e-65	0.371728	0.0215664	9.999e-05	4.27095e-58	ENSG00000005812.11	3	3.93769e-59	0.0004302
chr13:77292342:77296599:clu_28248_-:ENSG00000005810.20	21865	1.00339	80491	8315.73	1.3495e-23	-34745	-34745	17	17	0.000955915	9.48931e-25	-1.63015	0.158226	9.999e-05	9.42559e-19	ENSG00000005810.20	16	6.66745e-20	7.98732e-05
chr13:77743462:77744283:clu_27090_+:ENSG00000139737.23	21764	1.02014	45613.3	8270.38	7.75511e-13	60591	60591	1125	1192	0.0670567	1.69211e-13	-0.202454	0.0274224	9.999e-05	2.48241e-08	ENSG00000139737.23	8	1.57456e-09	0.000141884
chr13:78643168:78644862:clu_28260_-:ENSG00000152193.8	22877	1.01736	46506.6	8391.44	1.76557e-182	-9525	-9525	924	1019	0.942721	3.12407e-190	0.915467	0.0303511	9.999e-05	6.88381e-181	ENSG00000152193.8	8	9.93135e-182	0.000139006
chr13:79314993:79318821:clu_28261_-:ENSG00000139746.16	22167	1.01932	80934.8	8405.59	9.72395e-42	-72691	-72691	6414	8670	0.487352	2.18592e-43	-0.160552	0.0115613	9.999e-05	1.56648e-37	ENSG00000139746.16	15	1.2854e-38	7.99395e-05
chr13:94581189:94581561:clu_28290_-:ENSG00000088451.11	23221	1.00568	72055.6	8265.97	1.10027e-127	-14273	-14273	4785	5807	0.673581	4.47367e-135	0.383992	0.0152531	9.999e-05	1.60275e-123	ENSG00000088451.11	11	1.92597e-124	8.93048e-05
chr13:95278162:95278929:clu_27173_+:ENSG00000289887.2	22271	1.01189	10182.4	8159	3.76544e-163	4150	4150	2184	2338	0.131422	7.34852e-175	0.51237	0.0177628	9.999e-05	4.99536e-161	ENSG00000289887.2	2	6.77227e-162	0.000633357
chr13:95301263:95301946:clu_27174_+:ENSG00000297451.1	22214	1.01369	31266.2	8461.48	1.30891e-137	11547	11547	4854	6124	0.655762	2.88999e-142	0.370399	0.0143174	9.999e-05	6.26453e-135	ENSG00000297451.1	4	7.81558e-136	0.000206455
chr13:95207925:95209434:clu_28298_-:ENSG00000125257.16	22212	0.988405	154893	8509.6	0	-92191	-92191	5680	7108	0.60045	0	-0.963271	0.00966538	9.999e-05	0	ENSG00000125257.16	22	0	4.12579e-05
chr13:95723366:95725178:clu_27183_+:ENSG00000102580.15	21736	1.00698	52434.4	8466.17	0	47306	47306	960	1005	0.0565051	0	-1.78638	0.0195373	9.999e-05	0	ENSG00000102580.15	8	0	0.000122785
chr13:95993941:95996063:clu_28323_-:ENSG00000102595.22	21504	1.02469	65267	8417.04	0	-59530	-59530	5303	6571	0.369377	0	-1.04205	0.0100694	9.999e-05	0	ENSG00000102595.22	10	0	9.93387e-05
chr13:97357635:97391322:clu_27194_+:ENSG00000139793.21	21963	0.992309	116007	8522.04	5.44439e-24	145348	145348	3173	3605	0.202642	1.35621e-24	0.158828	0.0154685	9.999e-05	8.74596e-19	ENSG00000139793.21	15	6.18927e-20	5.51743e-05
chr13:97434784:97435449:clu_27195_+:ENSG00000125249.7	22702	1.02297	7806.48	8115.45	4.26255e-67	13624	13624	477	484	0.0272124	3.25184e-72	0.737209	0.0406418	9.999e-05	1.2101e-64	ENSG00000125249.7	2	1.15101e-65	0.000829667
chr13:98482321:98519243:clu_28339_-:ENSG00000102572.15	24570	1.02553	38741.8	8221.62	7.12898e-118	-72815	-72815	930	964	0.0541877	2.37801e-125	-0.483852	0.0199889	9.999e-05	3.65787e-116	ENSG00000102572.15	6	4.26568e-117	0.000167402
chr13:98805209:98807661:clu_28344_-:ENSG00000088387.22	24228	1.03406	9784.78	8174.16	2.962e-05	473555	473555	186	192	0.0107926	1.54992e-05	-0.284179	0.0657228	0.241976	0.237093	ENSG00000088387.22	2	0.0129733	0.000664866
chr13:99231513:99238427:clu_27225_+:ENSG00000134882.16	23882	1.00121	76139.8	8420.18	9.44545e-62	29735	29735	5921	7885	0.44327	4.11067e-64	0.156524	0.00918312	9.999e-05	6.14357e-57	ENSG00000134882.16	11	5.63056e-58	8.4364e-05
chr13:99255906:99258154:clu_28353_-:ENSG00000125245.14	23758	1.01172	19426.7	8235.2	2.24396e-32	-5388	-5388	179	181	0.989826	2.66348e-34	-0.872524	0.0711385	9.999e-05	2.07331e-28	ENSG00000125245.14	3	1.59417e-29	0.000331997
chr13:99296163:99307340:clu_28354_-:ENSG00000169508.7	23513	0.997984	17001.2	8294	2.22582e-07	59753	59753	125	125	0.00702642	1.03478e-07	0.471035	0.0884578	0.00379962	0.00382299	ENSG00000169508.7	3	0.00022395	0.000377278
chr13:100235878:100257595:clu_27253_+:ENSG00000175198.17	22760	1.00281	99950.7	8480	2.45488e-100	151508	151508	2236	2424	0.136302	1.71278e-103	-0.395851	0.0180803	9.999e-05	1.32749e-95	ENSG00000175198.17	12	1.44159e-96	6.43081e-05
chr13:100668794:100674744:clu_28397_-:ENSG00000125247.16	23269	1.00706	24472.3	8386.8	0	-4725	-4725	5308	6683	0.37566	0	-0.585803	0.0133042	9.999e-05	0	ENSG00000125247.16	3	0	0.000263069
chr13:102667883:102674283:clu_27266_+:ENSG00000134900.13	24498	0.999741	71065.7	8642.44	5.54532e-09	60493	60493	4096	4765	0.267853	4.44388e-09	0.0950502	0.0161851	0.00089991	0.000394847	ENSG00000134900.13	8	2.35486e-05	9.03339e-05
chr13:102766580:102768260:clu_28408_-:ENSG00000151287.17	25024	0.996285	68911.2	8510.25	7.2962e-21	-1540	-1540	4530	5476	0.307848	2.06825e-21	0.158312	0.0166183	9.999e-05	5.7398e-16	ENSG00000151287.17	7	3.96196e-17	9.30289e-05
chr13:102846354:102849337:clu_27267_+:ENSG00000134899.24	24954	1.00032	27853.3	8346.29	2.28386e-11	4372	4372	1048	1177	0.0661831	7.53011e-12	-0.21364	0.0311583	9.999e-05	6.33144e-07	ENSG00000134899.24	6	3.94591e-08	0.000230518
chr13:106557131:106557520:clu_28418_-:ENSG00000134884.15	25417	1.00924	60010.5	8418.59	1.54285e-10	-20379	-20379	4117	4765	0.267885	6.72761e-11	-0.103378	0.0158197	9.999e-05	8.28611e-06	ENSG00000134884.15	6	5.07375e-07	0.000107381
chr13:108211296:108215484:clu_28424_-:ENSG00000174405.15	26060	1.00445	69652.4	8561.13	1.07498e-212	22945	22945	1671	1773	0.0996851	2.16789e-217	0.713567	0.0220348	9.999e-05	8.96285e-209	ENSG00000174405.15	6	1.39698e-209	9.23406e-05
chr13:108286859:108302776:clu_27283_+:ENSG00000102524.12	26064	1.01472	42542.5	8321.99	0	51531	51531	2020	2168	0.121866	0	-1.04329	0.0191569	9.999e-05	0	ENSG00000102524.12	5	0	0.000151799
chr13:109201487:109268786:clu_28433_-:ENSG00000303952.1	26429	1.01044	54612.3	8485.58	8.77418e-183	-39714	-39714	1691	1828	0.102754	1.85832e-188	-0.68497	0.0228225	9.999e-05	6.72102e-180	ENSG00000303952.1	5	9.66364e-181	0.000118051
chr13:109580803:109581313:clu_28435_-:ENSG00000295255.1	26935	1.01349	42460.7	8404.01	4.21938e-128	146223	146223	4730	5675	0.319051	2.53054e-133	0.375889	0.0150341	9.999e-05	3.93837e-125	ENSG00000295255.1	4	4.75448e-126	0.000152017
chr13:109580803:109581313:clu_28435_-:ENSG00000285534.2	26894	1.01186	42004.5	8405.42	4.01867e-128	-159	-159	4730	5675	0.319051	2.53054e-133	0.375889	0.0150341	9.999e-05	5.88341e-125	ENSG00000285534.2	4	7.09499e-126	0.000153568
chr13:110716008:110719229:clu_27317_+:ENSG00000153487.14	26949	0.998711	12966.6	8404.77	3.35246e-06	869	869	1783	1947	0.109444	2.10578e-06	0.108837	0.0229314	0.0443956	0.042735	ENSG00000153487.14	2	0.00242799	0.000494786
chr13:110688018:110701438:clu_28463_-:ENSG00000134905.17	26930	1.01838	139371	8437.43	0	-15669	-15669	3272	3722	0.209219	0	-1.02626	0.014701	9.999e-05	0	ENSG00000134905.17	16	0	4.64056e-05
chr13:110894202:110894285:clu_28465_-:ENSG00000088448.14	25491	0.998155	107566	8553.95	5.44627e-171	-5136	-5136	4934	5995	0.336988	6.67481e-175	-0.38529	0.0133555	9.999e-05	1.18301e-165	ENSG00000088448.14	9	1.62065e-166	5.96437e-05
chr13:111205373:111209872:clu_27318_+:ENSG00000102606.20	25408	0.98821	106598	8612.02	1.00168e-150	103131	103131	3276	4053	0.227825	3.83395e-153	0.453834	0.016875	9.999e-05	5.49257e-144	ENSG00000102606.20	9	7.03875e-145	5.9945e-05
chr13:112569259:112570994:clu_28501_-:ENSG00000126216.15	24860	1.01226	103340	8421.68	0	-17081	-17081	5835	7863	0.44199	0	-0.681566	0.00875983	9.999e-05	0	ENSG00000126216.15	13	0	6.24333e-05
chr13:112875941:112878217:clu_27352_+:ENSG00000068650.19	24832	1.02186	9478.66	8225.7	1.2671e-249	190030	190030	6164	7983	0.551265	1.85121e-265	0.498399	0.0138256	9.999e-05	5.26752e-251	ENSG00000068650.19	2	8.99932e-252	0.000683052
chr13:112924354:112928106:clu_28559_-:ENSG00000296609.1	26268	1.02312	76590.4	8428.23	9.49329e-175	-5831	-5831	1606	1699	0.0955031	2.20457e-181	0.682243	0.0231976	9.999e-05	8.86419e-174	ENSG00000296609.1	7	1.2512e-174	8.46003e-05
chr13:113229519:113233177:clu_27353_+:ENSG00000139842.15	26438	1.02087	22220.7	8419.93	8.14039e-70	12573	12573	2867	3219	0.180944	1.70017e-72	-0.203551	0.0111988	9.999e-05	7.98217e-67	ENSG00000139842.15	3	7.71338e-68	0.000291313
chr13:113198264:113200381:clu_28574_-:ENSG00000126226.22	26434	1.01224	107320	8400.86	0	-8314	-8314	5133	6449	0.637493	0	0.65236	0.0140592	9.999e-05	0	ENSG00000126226.22	11	0	6.01179e-05
chr13:113484056:113490667:clu_28595_-:ENSG00000150401.15	24768	1.04276	13854.5	8154.64	2.60739e-06	-4130	-4130	6030	7996	0.449466	1.12366e-06	-0.0716908	0.0147146	0.0279972	0.0302018	ENSG00000150401.15	2	0.0017269	0.000471202
chr13:113585064:113585774:clu_27354_+:ENSG00000198176.13	23744	1.01122	103379	8352.83	0	346	346	5967	7623	0.428547	0	-0.983854	0.00923171	9.999e-05	0	ENSG00000198176.13	13	0	6.23844e-05
chr13:114056679:114057233:clu_28567_-:ENSG00000304722.1	16900	1.01367	50504.1	8325.68	0	-1728	-1728	5163	6359	0.357448	0	-1.18222	0.005621	9.999e-05	0	ENSG00000304722.1	10	0	0.000127817
chr13:114056679:114057233:clu_28567_-:ENSG00000185989.11	15924	1.0252	63464	8303.13	0	-75959	-75959	5163	6359	0.357448	0	-1.18222	0.005621	9.999e-05	0	ENSG00000185989.11	15	0	0.000102181
chr13:114176431:114177578:clu_27487_+:ENSG00000283361.3	15671	1.01935	4829.04	8234.87	2.43039e-18	117447	117447	6279	8490	0.477234	2.14876e-19	0.140055	0.0155158	9.999e-05	6.25694e-15	ENSG00000283361.3	1	4.28149e-16	0.00133896
chr13:114235132:114236799:clu_27473_+:ENSG00000130177.16	14733	1.01742	52766.1	8268.28	0	47102	47102	4297	5262	0.295805	0	-0.682126	0.0117157	9.999e-05	0	ENSG00000130177.16	14	0	0.00012252
chr13:114291792:114301731:clu_27480_+:ENSG00000169062.15	14186	1.03513	84665.2	8387.99	0	17347	17347	1043	1087	0.0611017	0	1.54721	0.0242283	9.999e-05	0	ENSG00000169062.15	18	0	7.68935e-05
chr14:20354947:20355752:clu_28707_+:ENSG00000129484.14	22919	1.00508	16922.3	8279.75	9.61475e-05	-898901	-898901	21	21	0.00118377	6.07694e-05	-0.814044	0.202914	0.79832	0.802021	ENSG00000129484.14	2	0.0417419	0.000380115
chr14:20408463:20413371:clu_30513_-:ENSG00000129566.13	23216	1.0147	23079.1	8293.23	0	-133	-133	5958	7638	0.429383	0	-1.26424	0.00653151	9.999e-05	0	ENSG00000129566.13	4	0	0.000279797
chr14:20456860:20456991:clu_28703_+:ENSG00000100823.12	23441	1.01417	30632.1	8416.47	6.1051e-05	99312	99312	3451	3924	0.779427	4.35408e-05	0.0727552	0.017789	0.844516	0.84243	ENSG00000100823.12	3	0.0436944	0.000210769
chr14:20684758:20693547:clu_28725_+:ENSG00000214274.10	25851	1.00759	23735	8535.63	3.58602e-23	15240	15240	2301	2506	0.140881	1.01889e-23	0.215824	0.0214344	9.999e-05	6.18634e-19	ENSG00000214274.10	2	4.3843e-20	0.000271297
chr14:20684758:20693547:clu_28725_+:ENSG00000258818.4	25854	1.00759	23735	8535.63	3.58602e-23	14857	14857	2301	2506	0.140881	1.01889e-23	0.215824	0.0214344	9.999e-05	6.18634e-19	ENSG00000258818.4	2	4.3843e-20	0.000271297
chr14:20781338:20781916:clu_28720_+:ENSG00000169413.3	26088	1.0176	17545.5	8285.43	2.57023e-73	697	697	4270	5091	0.286172	2.43556e-77	-0.28579	0.0152007	9.999e-05	2.80323e-70	ENSG00000169413.3	2	2.75351e-71	0.000368446
chr14:20990598:20992092:clu_28730_+:ENSG00000165792.18	26489	1.00043	12645.6	8462.1	8.38391e-09	2021	2021	3966	4602	0.258685	4.67341e-09	0.0892594	0.0152208	0.00019998	0.000105577	ENSG00000165792.18	2	6.37499e-06	0.000507694
chr14:21087105:21087320:clu_28722_+:ENSG00000165801.10	26273	1.00462	69727.2	8620.35	9.29056e-109	17049	17049	36	36	0.00202566	2.17204e-110	-2.03759	0.0899757	9.999e-05	2.15808e-104	ENSG00000165801.10	6	2.40829e-105	9.22478e-05
chr14:21230366:21230997:clu_30516_-:ENSG00000092199.19	26305	0.995599	95126.1	8565.35	2.25414e-171	-38584	-38584	3780	4363	0.24525	4.60379e-175	0.354829	0.0122937	9.999e-05	1.15146e-165	ENSG00000092199.19	10	1.57806e-166	6.73743e-05
chr14:22604079:22606422:clu_28783_+:ENSG00000100439.11	24912	1.00912	22184.9	8283.19	6.31777e-31	6274	6274	5529	7182	0.59629	1.39751e-32	0.161934	0.0135685	9.999e-05	8.11284e-27	ENSG00000100439.11	3	6.15985e-28	0.000290427
chr14:22813440:22815314:clu_30572_-:ENSG00000155465.21	25093	1.0054	10204.8	8259.03	2.39329e-50	-14457	-14457	5884	7511	0.577797	3.0238e-53	0.230185	0.0148844	9.999e-05	1.38124e-46	ENSG00000155465.21	2	1.19706e-47	0.000630339
chr14:22905453:22906195:clu_30573_-:ENSG00000100461.18	24691	0.981817	70882.6	8644.06	0	-15478	-15478	5896	8127	0.54317	0	0.742404	0.0111425	9.999e-05	0	ENSG00000100461.18	6	0	8.99144e-05
chr14:22955176:22956746:clu_30577_-:ENSG00000092036.19	24654	1.00118	57553	8400.09	4.24708e-79	52	52	6334	8894	0.500056	2.47367e-82	-0.270274	0.0139129	9.999e-05	2.0008e-74	ENSG00000092036.19	6	2.00003e-75	0.000111606
chr14:23095950:23097658:clu_28807_+:ENSG00000179933.6	24296	1.01773	55089.1	8516.69	4.11121e-303	298	298	6489	8671	0.512591	0	-0.508006	0.0129223	9.999e-05	1.18672e-303	ENSG00000179933.6	5	2.27989e-304	0.000117368
chr14:23081836:23090522:clu_30581_-:ENSG00000100813.15	24295	1.00469	73007.4	8593.38	1.24632e-12	-11055	-11055	84	84	0.00476136	7.75748e-13	0.573865	0.0799689	9.999e-05	8.41569e-08	ENSG00000100813.15	9	5.31116e-09	8.81059e-05
chr14:23285611:23285913:clu_30621_-:ENSG00000290292.10	22983	1.01443	63745.3	8590.37	1.50438e-124	-22736	-22736	2941	3246	0.182483	7.43345e-127	-0.370071	0.0151929	9.999e-05	1.82715e-121	ENSG00000290292.10	6	2.17559e-122	0.000101299
chr14:23299541:23300758:clu_30623_-:ENSG00000235194.9	22964	1.00421	58002.8	8597.93	5.78664e-21	-2683	-2683	882	971	0.0545935	2.60179e-21	0.336566	0.0354196	9.999e-05	2.88421e-16	ENSG00000235194.9	5	1.99613e-17	0.000110875
chr14:23323483:23323965:clu_28802_+:ENSG00000100836.11	22922	1.01911	10940.8	8250.98	7.84343e-07	-630472	-630472	5803	7836	0.440472	3.63805e-07	-0.0343818	0.00675358	0.00869913	0.00773788	ENSG00000100836.11	2	0.000449253	0.000591153
chr14:23378501:23379031:clu_28817_+:ENSG00000166091.21	22803	0.998357	81161.1	8624.12	1.88347e-31	1578	1578	207	213	0.011973	6.81546e-32	0.596889	0.0505844	9.999e-05	1.68667e-26	ENSG00000166091.21	7	1.27721e-27	7.90541e-05
chr14:23470977:23475171:clu_28818_+:ENSG00000129460.17	22839	1.0178	8719.92	8285.69	0	1193	1193	4161	4863	0.726644	0	0.872267	0.0123232	9.999e-05	0	ENSG00000129460.17	1	0	0.000741275
chr14:23557304:23558695:clu_28815_+:ENSG00000259431.6	23068	1.01053	32937.8	8336.83	9.04092e-70	1296	1296	1991	2159	0.12136	3.75134e-73	-0.301972	0.0165356	9.999e-05	6.20193e-66	ENSG00000259431.6	4	5.94905e-67	0.000195733
chr14:23564159:23564333:clu_30641_-:ENSG00000213983.12	22989	0.99828	207986	8585.63	4.27313e-216	-3907	-3907	219	222	0.0124789	3.04784e-220	-2.07332	0.0635795	9.999e-05	2.04369e-210	ENSG00000213983.12	22	3.20006e-211	3.08486e-05
chr14:23995133:24004337:clu_28825_+:ENSG00000157326.19	22672	0.992485	126598	8471.05	0	17486	17486	1872	2035	0.114442	0	1.21563	0.0179309	9.999e-05	0	ENSG00000157326.19	14	0	5.05624e-05
chr14:23941158:23953574:clu_30662_-:ENSG00000308027.1	22707	1.01648	18357.7	8413.07	0	-16229	-16229	2809	3575	0.200978	0	-0.966628	0.0162003	9.999e-05	0	ENSG00000308027.1	2	0	0.000351992
chr14:23970332:23982495:clu_28827_+:ENSG00000187630.18	22706	0.99464	133291	8449.09	0	41667	41667	5154	6724	0.622016	0	-0.832913	0.0111727	9.999e-05	0	ENSG00000187630.18	15	0	4.8065e-05
chr14:23941158:23953574:clu_30662_-:ENSG00000215256.7	22763	1.01477	18591.1	8441.17	0	-122275	-122275	2809	3575	0.200978	0	-0.966628	0.0162003	9.999e-05	0	ENSG00000215256.7	2	0	0.000347337
chr14:23941158:23953574:clu_30662_-:ENSG00000129535.13	22738	1.01084	18651.8	8456.78	0	-161424	-161424	2809	3575	0.200978	0	-0.966628	0.0162003	9.999e-05	0	ENSG00000129535.13	2	0	0.000345668
chr14:24160407:24160520:clu_28859_+:ENSG00000092098.18	22747	1.0268	8051.9	8303.96	0.000147017	-533214	-533214	235	239	0.0134345	9.73415e-05	0.232741	0.0596935	0.686031	0.683413	ENSG00000092098.18	1	0.0358853	0.000805603
chr14:24210768:24211411:clu_30654_-:ENSG00000254505.11	23063	1.00599	29578.3	8293.88	1.15736e-110	-2430	-2430	1745	1856	0.105311	1.14564e-116	-0.496723	0.0213078	9.999e-05	7.9648e-107	ENSG00000254505.11	5	8.96787e-108	0.000217568
chr14:24231737:24232250:clu_30656_-:ENSG00000129559.13	22973	1.03798	16209.6	8099.61	1.61684e-76	-6171	-6171	225	232	0.0130822	1.57391e-82	1.20338	0.0618693	9.999e-05	4.92805e-75	ENSG00000129559.13	3	4.93634e-76	0.000402007
chr14:24240875:24241675:clu_30657_-:ENSG00000092330.19	22935	1.0035	20299	8295.54	6.02442e-37	-5449	-5449	319	332	0.0186622	6.94368e-39	-0.632847	0.0482822	9.999e-05	9.4397e-33	ENSG00000092330.19	3	7.47317e-34	0.000316695
chr14:24269401:24269491:clu_30667_-:ENSG00000100949.15	23017	1.02354	37777.7	8237.85	8.41323e-15	-2438	-2438	2423	2686	0.151001	1.24678e-15	0.174894	0.0218219	9.999e-05	1.88012e-10	ENSG00000100949.15	7	1.22574e-11	0.00017154
chr14:24291625:24292184:clu_30709_-:ENSG00000157379.14	23163	1.02992	15756.4	8285.8	0	-8222	-8222	1544	1624	0.0912872	0	-1.09311	0.0213035	9.999e-05	0	ENSG00000157379.14	2	0	0.000412268
chr14:24308830:24310649:clu_30658_-:ENSG00000136305.12	23246	1.00384	8545.51	8269.32	4.93165e-67	-2689	-2689	259	261	0.0146712	7.73171e-71	-0.805742	0.044869	9.999e-05	2.42423e-63	ENSG00000136305.12	2	2.2898e-64	0.000752214
chr14:24311804:24315637:clu_28831_+:ENSG00000213903.9	23246	1.02347	20941.9	8227.18	4.31656e-56	431	431	89	89	0.00500337	1.48814e-59	-1.42208	0.0867161	9.999e-05	5.67048e-53	ENSG00000213903.9	3	5.08845e-54	0.000309415
chr14:24338040:24338249:clu_30659_-:ENSG00000129465.16	23375	1.03521	9237.33	8347.28	6.05997e-20	-1029	-1029	5399	7021	0.39466	7.80175e-21	0.14883	0.0158565	9.999e-05	1.60109e-16	ENSG00000129465.16	2	1.11037e-17	0.000704569
chr14:24440926:24441674:clu_30722_-:ENSG00000100445.18	23644	1.00852	70459	8454.31	0	645	645	2768	3145	0.823195	0	0.898693	0.0145142	9.999e-05	0	ENSG00000100445.18	8	0	9.1432e-05
chr14:30605812:30607888:clu_28889_+:ENSG00000092140.16	22166	1.02264	17090.4	8182.71	1.34185e-80	59843	59843	268	274	0.0154314	4.48523e-86	0.999222	0.050256	9.999e-05	4.40671e-78	ENSG00000092140.16	3	4.4762e-79	0.000379007
chr14:30622399:30630477:clu_28890_+:ENSG00000092108.22	22129	0.998366	75797.4	8521.9	5.08185e-260	-51410	-51410	6389	8799	0.494604	5.5305e-267	-0.484044	0.0133859	9.999e-05	1.00389e-254	ENSG00000092108.22	12	1.72902e-255	8.46484e-05
chr14:30879485:30880452:clu_28918_+:ENSG00000100473.18	22843	1.01632	18526.2	8284.64	2.45715e-06	-9129	-9129	3877	4510	0.253513	1.28064e-06	-0.0760601	0.0156951	0.0424958	0.0420103	ENSG00000100473.18	3	0.00238882	0.000348768
chr14:31069929:31072905:clu_28910_+:ENSG00000100478.17	22853	1.03261	8190.99	8028.3	2.05304e-05	264115	264115	1420	1619	0.0910164	8.71287e-06	0.123644	0.0277882	0.144086	0.1438	ENSG00000100478.17	2	0.00797905	0.000793732
chr14:30917019:30918966:clu_30747_-:ENSG00000196792.12	22854	1.01985	204878	8439.06	0	-109388	-109388	5669	7268	0.591456	0	-1.14334	0.00874934	9.999e-05	0	ENSG00000196792.12	28	0	3.15867e-05
chr14:31113484:31114286:clu_30752_-:ENSG00000092148.14	22658	0.998213	57091	8321.15	3.41831e-82	-94484	-94484	6376	8476	0.476501	2.37725e-86	-0.227207	0.0114083	9.999e-05	2.67763e-77	ENSG00000092148.14	12	2.71174e-78	0.000112376
chr14:31387375:31394052:clu_30757_-:ENSG00000129493.15	22929	1.00919	6806.67	8187.25	3.10829e-124	-56054	-56054	4877	5915	0.332527	1.14752e-132	-0.35558	0.0142587	9.999e-05	1.67704e-121	ENSG00000129493.15	2	1.99756e-122	0.000946299
chr14:31453344:31457029:clu_30758_-:ENSG00000203546.7	23002	0.999709	6701.93	8248.51	5.02628e-17	15053	15053	100	100	0.00562114	5.70818e-18	-0.816499	0.0943173	9.999e-05	3.39726e-13	ENSG00000203546.7	2	2.27514e-14	0.000957453
chr14:31453344:31457029:clu_30758_-:ENSG00000129480.14	23004	0.999766	6705.9	8248.93	5.01702e-17	14923	14923	100	100	0.00562114	5.70818e-18	-0.816499	0.0943173	9.999e-05	3.38738e-13	ENSG00000129480.14	2	2.26897e-14	0.000956908
chr14:32117287:32146263:clu_28940_+:ENSG00000100852.14	23644	1.00796	62011.6	8358.08	3.17471e-64	6638	6638	3344	3937	0.221304	3.64322e-67	0.178984	0.0102484	9.999e-05	6.69049e-60	ENSG00000100852.14	8	6.23277e-61	0.000103863
chr14:34603471:34605596:clu_30792_-:ENSG00000129515.20	22880	1.01793	26431.5	8301.76	5.60095e-18	-65052	-65052	5922	7861	0.441933	7.20769e-19	0.135192	0.015204	9.999e-05	8.6511e-14	ENSG00000129515.20	5	5.83507e-15	0.000244624
chr14:34786001:34786126:clu_30794_-:ENSG00000198604.11	21886	1.03216	17449.8	8192.16	0.0001345	-55567	-55567	23	23	0.00131159	7.93415e-05	-0.716623	0.181504	0.90201	0.898906	ENSG00000198604.11	3	0.0464745	0.000372593
chr14:35001020:35007283:clu_28986_+:ENSG00000100883.13	21597	1.0336	14786.8	8179.88	1.74202e-13	-34853	-34853	2380	2583	0.145538	2.52623e-14	0.0991236	0.0129855	9.999e-05	1.30615e-09	ENSG00000100883.13	3	8.43287e-11	0.000439929
chr14:35053451:35077150:clu_28987_+:ENSG00000151327.14	21545	1.00253	36374.1	8444.79	1.81463e-180	32050	32050	2459	2707	0.152164	5.86732e-187	0.358726	0.0120032	9.999e-05	2.37314e-176	ENSG00000151327.14	5	3.37499e-177	0.000176679
chr14:35122910:35127479:clu_28989_+:ENSG00000100890.16	21660	1.00439	30541.3	8350.57	1.9059e-175	3751	3751	2785	3124	0.175664	8.80748e-184	0.47165	0.0159258	9.999e-05	1.03906e-171	ENSG00000100890.16	5	1.45336e-172	0.000210574
chr14:35110629:35116610:clu_30795_-:ENSG00000092020.11	21663	1.03517	16242.6	8161.96	0	-549	-549	5646	7129	0.400731	0	-0.419265	0.0090811	9.999e-05	0	ENSG00000092020.11	3	0	0.000400751
chr14:35308088:35308914:clu_28990_+:ENSG00000100902.11	21537	1.02774	13316.1	8237.2	1.52806e-67	11671	11671	721	739	0.0415636	1.19878e-71	-0.21561	0.0119354	9.999e-05	3.66846e-65	ENSG00000100902.11	3	3.50206e-66	0.000487383
chr14:35402663:35402771:clu_30814_-:ENSG00000100906.12	21114	1.03276	5670.13	8172.51	2.66308e-25	-1995	-1995	2037	2217	0.124635	5.5906e-27	0.165619	0.0153474	9.999e-05	3.09613e-22	ENSG00000100906.12	2	2.25982e-23	0.00114648
chr14:35749164:35750482:clu_30835_-:ENSG00000174373.17	20808	1.01694	47373.7	8281.94	1.6636e-122	-43299	-43299	1933	2054	0.115471	2.40054e-129	-0.560549	0.0227792	9.999e-05	8.11678e-120	ENSG00000174373.17	11	9.59402e-121	0.000136439
chr14:35834923:35862590:clu_29039_+:ENSG00000100916.14	20855	1.02871	14056.5	8141.28	9.25163e-05	-423829	-423829	16	16	0.000899483	5.04754e-05	0.959109	0.2365	0.724628	0.717125	ENSG00000100916.14	3	0.0375509	0.000461893
chr14:36300823:36311573:clu_30844_-:ENSG00000151332.20	21237	1.01343	54357.3	8537.37	4.77897e-29	-12439	-12439	27	27	0.00151805	9.79282e-30	2.12549	0.186978	9.999e-05	1.24533e-24	ENSG00000151332.20	8	9.25266e-26	0.000118746
chr14:36711482:36725570:clu_30848_-:ENSG00000183032.12	21620	1.0163	6994.13	8402.76	3.79674e-40	-447719	-447719	3712	4281	0.240695	9.61575e-42	0.236902	0.0174099	9.999e-05	6.93658e-37	ENSG00000183032.12	1	5.66321e-38	0.000923552
chr14:38749654:38762924:clu_30861_-:ENSG00000259070.10	23230	1.03894	28553.5	8229.95	1.92777e-63	-121196	-121196	4211	4878	0.27423	2.3846e-67	0.279877	0.0160025	9.999e-05	2.91549e-61	ENSG00000259070.10	5	2.73102e-62	0.000228322
chr14:39055244:39061765:clu_30862_-:ENSG00000100934.15	23493	1.01878	5856.21	8121.23	0.000357256	-272215	-272215	13	13	0.000731488	0.000210687	-1.01577	0.273985	0.874013	0.872744	ENSG00000100934.15	2	0.0451908	0.00110399
chr14:39149570:39151746:clu_30863_-:ENSG00000182400.15	23641	1.02007	33366.6	8184.88	4.39803e-241	-20948	-20948	3882	4485	0.252108	1.21868e-257	-0.516413	0.0145581	9.999e-05	2.68333e-241	ENSG00000182400.15	9	4.46963e-242	0.00019395
chr14:39177687:39177841:clu_29065_+:ENSG00000100941.9	23670	1.01012	10310.3	8251.29	2.55441e-22	-15440	-15440	2304	2459	0.13841	1.4142e-23	0.139781	0.0139274	9.999e-05	1.74114e-18	ENSG00000100941.9	2	1.22806e-19	0.000625062
chr14:39319291:39326864:clu_29067_+:ENSG00000150527.18	23720	1.05254	21050	8145.14	8.33102e-186	95808	95808	6471	8656	0.513435	1.70335e-199	0.424587	0.0137254	9.999e-05	5.46176e-191	ENSG00000150527.18	5	8.1178e-192	0.000311331
chr14:39402511:39431564:clu_30868_-:ENSG00000165355.8	24265	1.00478	34365.3	8336.87	2.10851e-172	-29928	-29928	2476	2751	0.154637	6.94207e-181	-0.290811	0.00990257	9.999e-05	1.14974e-168	ENSG00000165355.8	6	1.59307e-169	0.000187174
chr14:45009145:45011975:clu_29107_+:ENSG00000198718.13	22786	1.00758	52319.6	8220.05	2.49156e-21	44065	44065	52	52	0.00292299	1.31704e-22	1.21093	0.123423	9.999e-05	9.84644e-17	ENSG00000198718.13	11	6.84113e-18	0.000123084
chr14:44945928:44961846:clu_30907_-:ENSG00000179454.14	22937	1.02882	17059.7	8119.09	4.20957e-17	-1104	-1104	999	1056	0.0594997	2.58179e-18	-0.209205	0.0239153	9.999e-05	3.16837e-13	ENSG00000179454.14	4	2.12311e-14	0.000380613
chr14:45109780:45110094:clu_29111_+:ENSG00000185246.18	22967	1.00526	41820.4	8275.48	4.41831e-06	802109	802109	128	130	0.00732312	2.34692e-06	0.407241	0.0862043	0.168183	0.166802	ENSG00000185246.18	8	0.00922372	0.00015384
chr14:45237721:45242761:clu_30911_-:ENSG00000129534.14	23364	1.0042	71304.6	8479.86	1.24736e-279	-11149	-11149	3341	3961	0.222728	1.55247e-288	0.628435	0.0166638	9.999e-05	6.2877e-276	ENSG00000129534.14	14	1.1445e-276	9.01919e-05
chr14:49664674:49665107:clu_30938_-:ENSG00000100479.14	22140	1.01656	8400.73	8218.47	1.20013e-08	-11087	-11087	2673	3032	0.170433	4.05787e-09	0.104546	0.0177564	9.999e-05	8.59545e-05	ENSG00000100479.14	2	5.19662e-06	0.000769052
chr14:49828787:49829054:clu_30925_-:ENSG00000165525.18	22120	1.00341	5956.63	8149.9	0.000476379	-698002	-698002	4762	5706	0.320791	0.000294079	-0.0609305	0.0168227	0.942506	0.941095	ENSG00000165525.18	2	0.0485424	0.00107878
chr14:50339051:50356530:clu_29183_+:ENSG00000125375.18	22109	1.01445	100420	8460.34	0	35522	35522	4000	4754	0.732771	0	0.596743	0.0121968	9.999e-05	0	ENSG00000125375.18	13	0	6.43045e-05
chr14:51860790:51950650:clu_29225_+:ENSG00000186469.9	24074	1.00154	20725.9	8291.4	6.46733e-24	59999	59999	4911	5974	0.335844	3.73559e-25	0.138178	0.0132953	9.999e-05	1.25294e-19	ENSG00000186469.9	3	8.95632e-21	0.000309929
chr14:52476347:52482230:clu_30991_-:ENSG00000087301.10	24261	1.01613	103109	8447.96	6.75565e-67	-34680	-34680	2373	2671	0.150141	3.08012e-69	-0.376957	0.0212437	9.999e-05	7.13609e-63	ENSG00000087301.10	14	6.73101e-64	6.26693e-05
chr14:52708816:52711101:clu_29252_+:ENSG00000100519.12	24129	1.02257	40935.4	8315.57	2.30401e-75	2731	2731	165	167	0.00939469	3.20292e-79	1.18438	0.0622087	9.999e-05	2.45595e-72	ENSG00000100519.12	8	2.43565e-73	0.000158247
chr14:52734878:52744852:clu_29254_+:ENSG00000198252.12	24199	1.03924	56655.1	8302.94	0	4747	4747	5423	6863	0.385822	0	0.981699	0.0111422	9.999e-05	0	ENSG00000198252.12	9	0	0.000115092
chr14:53162909:53165922:clu_29264_+:ENSG00000258731.2	23414	1.01489	73175	8372.93	4.72459e-22	-67894	-67894	370	384	0.0215852	5.60561e-23	-0.500018	0.050517	9.999e-05	1.95384e-17	ENSG00000258731.2	10	1.36616e-18	8.82614e-05
chr14:53046949:53054438:clu_31021_-:ENSG00000100523.17	23407	1.00956	105850	8422.07	3.626e-226	-125890	-125890	3264	3677	0.206689	6.05377e-235	0.581992	0.0172404	9.999e-05	2.99264e-223	ENSG00000100523.17	14	4.81932e-224	6.08875e-05
chr14:54397077:54401524:clu_29273_+:ENSG00000100526.21	22282	0.994004	60919.3	8448.29	1.98294e-44	-10726	-10726	5715	7264	0.408319	5.79883e-46	-0.187157	0.013074	9.999e-05	2.07251e-39	ENSG00000100526.21	8	1.72525e-40	0.000105136
chr14:54430404:54436369:clu_31033_-:ENSG00000100528.12	22212	0.994266	19037.3	8364.4	2.97425e-15	-12442	-12442	1102	1171	0.0658235	6.87179e-16	-0.212726	0.0263012	9.999e-05	6.49808e-11	ENSG00000100528.12	3	4.25768e-12	0.000336432
chr14:54483767:54488682:clu_31034_-:ENSG00000197045.14	22238	1.03137	7059.85	8151.28	1.97132e-10	-22653	-22653	2940	3307	0.185891	4.28449e-11	-0.125523	0.0190121	9.999e-05	8.99334e-07	ENSG00000197045.14	2	5.58845e-08	0.0009204
chr14:54522593:54537722:clu_29282_+:ENSG00000100532.13	22313	1.00741	73298.1	8505.65	3.01462e-73	21221	21221	122	124	0.00697021	2.58129e-75	1.52685	0.0823446	9.999e-05	6.93913e-69	ENSG00000100532.13	9	6.77878e-70	8.78519e-05
chr14:54776540:54784537:clu_29288_+:ENSG00000020577.14	22329	1.03112	11182.6	8156.35	1.8963e-11	210374	210374	519	526	0.0295672	3.53464e-12	-0.243532	0.0349678	9.999e-05	1.29703e-07	ENSG00000020577.14	2	8.16132e-09	0.00058111
chr14:54721058:54728897:clu_31045_-:ENSG00000285774.6	22352	1.01577	55958.9	8530.2	8.52929e-90	-8446	-8446	162	165	0.00927487	4.42343e-92	1.56699	0.0760816	9.999e-05	2.21872e-86	ENSG00000285774.6	7	2.32825e-87	0.000115454
chr14:54865436:54901908:clu_31049_-:ENSG00000131979.20	22638	1.02299	60043.9	8329.51	0	-917	-917	5039	6360	0.357504	0	1.0981	0.00940767	9.999e-05	0	ENSG00000131979.20	9	0	0.000107908
chr14:54995813:55000503:clu_31037_-:ENSG00000198554.12	23193	1.01891	28134.4	8253.46	4.29272e-07	-128397	-128397	61	61	0.00342889	1.93004e-07	0.666239	0.127874	0.010199	0.0109531	ENSG00000198554.12	6	0.00063382	0.000229909
chr14:55027471:55042952:clu_29277_+:ENSG00000180008.9	23195	1.01603	15003.8	8164.08	1.65317e-77	142	142	2088	2271	0.127656	5.91943e-83	-0.334089	0.0171305	9.999e-05	1.69011e-74	ENSG00000180008.9	3	1.68996e-75	0.00043058
chr14:55087007:55094503:clu_31038_-:ENSG00000307927.1	23284	1.02094	8063.4	8047.23	2.05855e-120	-59974	-59974	917	958	0.0538565	8.73235e-131	-0.749538	0.0302827	9.999e-05	6.18646e-119	ENSG00000307927.1	2	7.29208e-120	0.000802601
chr14:55158741:55162971:clu_31040_-:ENSG00000126787.13	23305	1.03272	8533.46	8067.06	5.62879e-06	205804	205804	3515	4024	0.226194	2.25973e-06	-0.0839764	0.0177471	0.0388961	0.041849	ENSG00000126787.13	2	0.00238005	0.000761923
chr14:55390992:55395940:clu_31066_-:ENSG00000126775.9	23536	1.04022	36677.2	8082.47	8.03788e-62	-16658	-16658	1588	1694	0.095222	8.63123e-67	-0.407236	0.0233862	9.999e-05	1.54317e-59	ENSG00000126775.9	9	1.43405e-60	0.000177843
chr14:55673012:55675835:clu_29280_+:ENSG00000126777.18	24016	0.994256	43823.2	8419.29	8.52283e-13	113010	113010	4295	5018	0.282069	3.04403e-13	0.112811	0.0154456	9.999e-05	4.13049e-08	ENSG00000126777.18	6	2.61357e-09	0.000146163
chr14:56145000:56178335:clu_29309_+:ENSG00000139946.11	23965	1.01606	26974.1	8271.95	2.24477e-28	23208	23208	46	46	0.00258572	6.32246e-30	-1.19955	0.105166	9.999e-05	2.54778e-24	ENSG00000139946.11	5	1.88718e-25	0.000239528
chr14:56311102:56321486:clu_29311_+:ENSG00000259719.7	23918	1.01722	109842	8472.7	8.32353e-129	7232	7232	1552	1668	0.0937605	5.49233e-133	0.614508	0.0246105	9.999e-05	6.90618e-126	ENSG00000259719.7	12	8.376e-127	5.88534e-05
chr14:56310264:56310709:clu_31098_-:ENSG00000259483.2	23942	1.00523	46104.4	8490.42	3.46913e-234	-11316	-11316	5163	6329	0.355762	2.45663e-241	0.409321	0.011952	9.999e-05	1.01263e-230	ENSG00000259483.2	5	1.65189e-231	0.000139544
chr14:56585912:56605570:clu_29315_+:ENSG00000070269.14	23768	1.03	103727	8432.42	1.10715e-301	105811	105811	1649	1750	0.90163	0	0.784254	0.0198934	9.999e-05	1.50166e-305	ENSG00000070269.14	12	2.90135e-306	6.26374e-05
chr14:57234032:57235711:clu_31107_-:ENSG00000070367.17	23468	1.00075	65532.9	8427.03	1.9845e-32	-33637	-33637	20	20	0.00112473	1.29497e-33	-2.20679	0.181866	9.999e-05	1.24135e-27	ENSG00000070367.17	11	9.49529e-29	9.79997e-05
chr14:57274889:57280195:clu_29330_+:ENSG00000053770.12	23470	1.01106	61902.1	8353.79	0	5905	5905	463	482	0.027103	0	1.73455	0.036136	9.999e-05	0	ENSG00000053770.12	8	0	0.000104175
chr14:57391728:57396752:clu_29332_+:ENSG00000139977.14	23183	1.01805	30920.6	8330.4	6.72833e-06	-881982	-881982	33	33	0.00185497	3.93789e-06	-0.593016	0.128426	0.186081	0.181003	ENSG00000139977.14	4	0.00998783	0.000209124
chr14:58209107:58215205:clu_29339_+:ENSG00000131966.14	22201	1.01278	18462.6	8309.07	5.31402e-189	11259	11259	593	615	0.03457	5.76302e-199	0.959316	0.0310551	9.999e-05	4.34979e-187	ENSG00000131966.14	3	6.40895e-188	0.000349479
chr14:58247832:58252119:clu_29340_+:ENSG00000100567.13	22190	1.02286	6666.18	8172.5	8.52609e-05	772273	772273	10	10	0.000562177	4.78196e-05	1.21172	0.297861	0.426157	0.422415	ENSG00000100567.13	2	0.0226761	0.000971477
chr14:58295813:58297955:clu_31117_-:ENSG00000139971.15	22265	1.01956	127125	8436.58	0	-2320	-2320	4508	5556	0.68769	0	-1.20208	0.00754699	9.999e-05	0	ENSG00000139971.15	17	0	5.08996e-05
chr14:58361102:58364170:clu_29343_+:ENSG00000032219.19	22267	0.995145	28930.8	8198.01	2.09196e-07	159435	159435	23	23	0.00129286	8.16204e-08	1.06464	0.198328	0.00669933	0.00619816	ENSG00000032219.19	7	0.000360598	0.000221472
chr14:58295813:58297955:clu_31117_-:ENSG00000257621.10	22268	1.01959	127129	8436.58	0	-2822	-2822	4508	5556	0.68769	0	-1.20208	0.00754699	9.999e-05	0	ENSG00000257621.10	17	0	5.08983e-05
chr14:58428463:58429363:clu_29344_+:ENSG00000100578.18	22311	1.00958	6118.7	8092.22	2.70997e-43	474	474	6517	8600	0.516582	1.11278e-46	-0.187685	0.0130047	9.999e-05	7.02151e-40	ENSG00000100578.18	2	5.85218e-41	0.00105281
chr14:58411971:58424008:clu_31119_-:ENSG00000100575.14	22312	1.01313	41886.9	8327.28	2.16353e-58	-458	-458	2236	2560	0.856099	2.81702e-61	-0.279272	0.0167772	9.999e-05	1.81372e-54	ENSG00000100575.14	7	1.63664e-55	0.000154077
chr14:59263845:59264212:clu_29358_+:ENSG00000100592.16	20606	1.01977	105625	8372.31	2.07727e-250	85028	85028	4775	5841	0.328331	1.1426e-261	-0.465535	0.0130145	9.999e-05	3.16678e-250	ENSG00000100592.16	18	5.39943e-251	6.12647e-05
chr14:59484593:59486681:clu_29361_+:ENSG00000050130.18	21177	0.97806	81508.6	8431.51	0	2218	2218	6004	7942	0.446431	0	0.712426	0.0126706	9.999e-05	0	ENSG00000050130.18	14	0	7.80735e-05
chr14:60092419:60114700:clu_29366_+:ENSG00000126773.13	20255	1.01676	10056.2	8103.58	0	10418	10418	4000	4792	0.730635	0	-0.76143	0.0125857	9.999e-05	0	ENSG00000126773.13	3	0	0.000642542
chr14:60150187:60153959:clu_31136_-:ENSG00000100612.14	20484	1.02915	7632.02	8014.14	0	-14492	-14492	4489	5450	0.306352	0	-0.677306	0.0144812	9.999e-05	0	ENSG00000100612.14	3	0	0.000850686
chr14:60259044:60259934:clu_29367_+:ENSG00000100614.18	20646	1.04177	56987.8	8135.96	0	11054	11054	4882	5928	0.333258	0	-0.328237	0.00806739	9.999e-05	2.40956e-316	ENSG00000100614.18	17	4.69559e-317	0.000114532
chr14:61744813:61745691:clu_29387_+:ENSG00000100644.17	23949	1.00724	29160.1	8473.39	4.26213e-30	51617	51617	3459	3933	0.778921	4.95465e-31	-0.127298	0.0109465	9.999e-05	8.17887e-26	ENSG00000100644.17	5	6.15355e-27	0.000220798
chr14:63539689:63542779:clu_31184_-:ENSG00000154001.14	22424	1.01636	54501.9	8293.51	0	-606	-606	5220	6749	0.37937	0	-0.953382	0.0120233	9.999e-05	0	ENSG00000154001.14	11	0	0.000118568
chr14:63642197:63651332:clu_29411_+:ENSG00000274015.4	22021	1.02817	5442.71	8070.21	1.88568e-09	15905	15905	1727	1961	0.11023	3.95002e-10	0.169385	0.0270447	0.00019998	7.33637e-06	ENSG00000274015.4	1	4.49788e-07	0.00119221
chr14:63716466:63727261:clu_31186_-:ENSG00000126821.8	21950	1.02496	28495.5	8244.93	1.39992e-25	-11647	-11647	591	625	0.0351598	4.71746e-27	-0.447603	0.0414174	9.999e-05	1.22193e-21	ENSG00000126821.8	5	8.87669e-23	0.000227538
chr14:64490540:64495243:clu_31210_-:ENSG00000089775.12	21888	1.01425	123271	8437.66	0	-9636	-9636	3901	4501	0.253007	0	-0.643669	0.0117485	9.999e-05	0	ENSG00000089775.12	17	0	5.23804e-05
chr14:64924126:64932138:clu_29420_+:ENSG00000258289.10	21902	1.01872	22946.3	8271.16	0	20891	20891	2081	2269	0.127558	0	0.556726	0.0109562	9.999e-05	0	ENSG00000258289.10	4	0	0.000281863
chr14:65077428:65077913:clu_31216_-:ENSG00000125952.21	22192	1.03955	50141.8	8039.35	0	-25046	-25046	3616	4149	0.233221	0	-1.2091	0.00657389	9.999e-05	0	ENSG00000125952.21	12	0	0.000130056
chr14:65455718:65457894:clu_29456_+:ENSG00000302621.1	22181	1.00977	100161	8355.15	0	163957	163957	4830	5824	0.672625	0	-0.402206	0.00969943	9.999e-05	0	ENSG00000302621.1	15	0	6.43514e-05
chr14:65455718:65457894:clu_29456_+:ENSG00000033170.17	22126	1.01619	131402	8407.12	0	41342	41342	4830	5824	0.672625	0	-0.402206	0.00969943	9.999e-05	0	ENSG00000033170.17	19	0	4.91773e-05
chr14:66813489:66824474:clu_29476_+:ENSG00000171723.16	21640	1.02595	21695.2	8213.97	1.13321e-63	317061	317061	4033	5034	0.282968	1.00973e-67	-0.281567	0.0160527	9.999e-05	7.33128e-61	ENSG00000171723.16	6	6.85984e-62	0.000298964
chr14:67393241:67395402:clu_31275_-:ENSG00000100558.9	20589	1.00796	23560.1	8291.4	1.35685e-28	-16706	-16706	140	141	0.0079258	4.32994e-30	0.412354	0.0360458	9.999e-05	2.07105e-24	ENSG00000100558.9	7	1.53439e-25	0.000273351
chr14:67487172:67515086:clu_31285_-:ENSG00000198133.9	20709	1.01271	13325	8315.15	2.99246e-12	-39083	-39083	80	80	0.00449691	8.12402e-13	-0.767764	0.107084	9.999e-05	3.19359e-08	ENSG00000198133.9	3	2.02263e-09	0.000484179
chr14:67593947:67600024:clu_31276_-:ENSG00000100564.9	20599	1.03437	3956.43	7955.17	9.79751e-06	2727	2727	422	440	0.024733	3.52192e-06	0.233647	0.0503468	0.0331967	0.0334892	ENSG00000100564.9	2	0.00191004	0.00164369
chr14:67659922:67662477:clu_31278_-:ENSG00000100568.11	20638	1.01901	33478.5	8344.6	2.96407e-224	1615	1615	344	353	0.020025	4.22741e-235	-0.716415	0.0212149	9.999e-05	6.74642e-224	ENSG00000100568.11	7	1.08799e-224	0.000193221
chr14:67690421:67691140:clu_31279_-:ENSG00000072042.13	20564	1.00453	11253	8199.07	3.15881e-25	20908	20908	2309	2501	0.140585	8.10253e-27	0.123032	0.0114377	9.999e-05	2.86592e-21	ENSG00000072042.13	3	2.07661e-22	0.000571441
chr14:67804264:67805454:clu_31293_-:ENSG00000072121.17	20575	1.01795	15866.7	8350.54	1.03257e-61	-11326	-11326	571	583	0.0327712	1.36486e-64	-0.717946	0.0419576	9.999e-05	1.55536e-58	ENSG00000072121.17	3	1.43673e-59	0.000407479
chr14:67823627:67825464:clu_29516_+:ENSG00000182185.19	20583	1.00317	11965.8	8277.29	6.25704e-07	302815	302815	15	15	0.00084317	2.99092e-07	-1.09273	0.21309	0.00829917	0.00733455	ENSG00000182185.19	3	0.000426054	0.000537115
chr14:69069387:69078892:clu_29546_+:ENSG00000289180.3	21966	1.01723	75070.7	8554	1.79444e-185	28675	28675	2016	2185	0.122822	1.02008e-189	0.615881	0.020448	9.999e-05	1.06519e-183	ENSG00000289180.3	8	1.55326e-184	8.61125e-05
chr14:69122360:69149431:clu_31299_-:ENSG00000139990.18	22041	1.00313	29850.2	8383.45	6.04944e-22	-136554	-136554	19	19	0.00106802	7.71738e-23	1.25096	0.1268	9.999e-05	1.59831e-17	ENSG00000139990.18	5	1.11895e-18	0.000215341
chr14:69441972:69442069:clu_29566_+:ENSG00000029364.12	22716	1.01371	7106	8156.95	1.68347e-44	58230	58230	26	26	0.0014615	1.28368e-47	-1.39639	0.095749	9.999e-05	3.37339e-41	ENSG00000029364.12	2	2.83176e-42	0.000908086
chr14:69653366:69658513:clu_29567_+:ENSG00000100647.8	22957	1.01325	18400.1	8163.37	1.05407e-93	78504	78504	500	535	0.0300731	2.54053e-100	-0.739388	0.0343256	9.999e-05	1.28637e-90	ENSG00000100647.8	5	1.37365e-91	0.000350732
chr14:69767380:69768138:clu_29569_+:ENSG00000100650.16	22900	1.00242	29391.8	8354.35	2.22491e-19	40272	40272	10	10	0.000562114	3.16154e-20	-1.60635	0.173923	9.999e-05	6.03551e-15	ENSG00000100650.16	5	4.1308e-16	0.000218637
chr14:70313230:70313800:clu_29582_+:ENSG00000259033.3	23265	1.02508	34606.7	8338.38	3.17766e-60	496	496	943	1006	0.0565486	4.02989e-63	-0.543749	0.0321624	9.999e-05	4.55482e-57	ENSG00000259033.3	5	4.17898e-58	0.000187369
chr14:70353252:70359519:clu_31339_-:ENSG00000133983.16	22725	1.01733	24069.2	8260	0	-108904	-108904	5714	7333	0.412224	0	0.90645	0.0114484	9.999e-05	0	ENSG00000133983.16	4	0	0.000268568
chr14:70375771:70378391:clu_31340_-:ENSG00000213463.5	22723	1.03051	24930.9	8296.64	1.57323e-07	-56445	-56445	1976	2112	0.118772	7.21372e-08	-0.109949	0.0203972	0.0029997	0.00326224	ENSG00000213463.5	4	0.000191366	0.000260634
chr14:70596702:70600616:clu_31341_-:ENSG00000133997.12	22296	1.01362	13827.6	8232.14	2.29024e-88	-16515	-16515	5287	6744	0.379089	7.94628e-94	0.285468	0.0137248	9.999e-05	2.29388e-85	ENSG00000133997.12	3	2.39896e-86	0.000466751
chr14:71011549:71013000:clu_29592_+:ENSG00000100731.16	21930	1.01829	49015.3	8473.32	1.89931e-207	113808	113808	2304	2524	0.141877	3.34595e-214	-0.656553	0.0204348	9.999e-05	1.86708e-206	ENSG00000100731.16	8	2.88888e-207	0.00013194
chr14:71321181:71512743:clu_29594_+:ENSG00000197555.10	22396	1.01805	121498	8312.84	2.50313e-274	129757	129757	2598	2889	0.162486	1.04538e-288	-0.486275	0.0128901	9.999e-05	4.30607e-274	ENSG00000197555.10	24	7.81283e-275	5.32249e-05
chr14:71933760:71964772:clu_29617_+:ENSG00000182732.18	22917	1.00311	70990.1	8490.86	1.57025e-46	48122	48122	4182	4805	0.729894	6.59611e-48	0.218433	0.0149301	9.999e-05	8.30571e-42	ENSG00000182732.18	9	7.00333e-43	9.0552e-05
chr14:72713312:72714423:clu_31408_-:ENSG00000205683.12	23703	0.990016	23566.4	8487.47	5.20419e-65	-180937	-180937	3587	4258	0.760652	5.59228e-67	0.318464	0.0182613	9.999e-05	4.88201e-60	ENSG00000205683.12	3	4.55551e-61	0.000271319
chr14:73058705:73071627:clu_29631_+:ENSG00000119707.14	23497	1.01635	27981	8229.24	0	6559	6559	2865	3319	0.187239	0	1.11715	0.0124707	9.999e-05	0	ENSG00000119707.14	6	0	0.000230936
chr14:73160138:73170797:clu_29634_+:ENSG00000080815.20	23365	1.03732	14090.9	8089.22	5.89158e-186	41609	41609	1377	1486	0.0835489	5.05572e-201	-0.711868	0.0229189	9.999e-05	1.42757e-188	ENSG00000080815.20	3	2.10886e-189	0.000462318
chr14:73355766:73357474:clu_31416_-:ENSG00000133961.22	22812	1.01286	120156	8358.03	0	-118493	-118493	668	724	0.0407016	0	1.79747	0.0333271	9.999e-05	0	ENSG00000133961.22	20	0	5.37091e-05
chr14:73662042:73671542:clu_29668_+:ENSG00000119661.15	22519	0.997689	17640.5	8325.11	0.000138776	-134445	-134445	21	21	0.00123617	9.35197e-05	-0.840684	0.215084	0.914009	0.91391	ENSG00000119661.15	3	0.0471927	0.000363567
chr14:73729985:73736998:clu_31444_-:ENSG00000156030.14	22147	1.00168	15893	8294.68	0	-60196	-60196	6049	8002	0.550197	0	0.698994	0.0124172	9.999e-05	0	ENSG00000156030.14	4	0	0.000404178
chr14:74040645:74055584:clu_29677_+:ENSG00000119636.16	21801	1.01642	75997	8402.07	0	15941	15941	5687	7322	0.58842	0	0.590257	0.0113931	9.999e-05	0	ENSG00000119636.16	13	0	8.50357e-05
chr14:73988172:74011091:clu_31460_-:ENSG00000187097.13	21801	1.01278	94934.1	8420.1	0	-16543	-16543	4064	4884	0.274536	0	-0.705114	0.0141567	9.999e-05	0	ENSG00000187097.13	15	0	6.79756e-05
chr14:74298069:74299548:clu_31483_-:ENSG00000119688.21	21336	1.02257	89864.5	8397.42	0	-3406	-3406	4706	5671	0.31881	0	0.699265	0.0137621	9.999e-05	0	ENSG00000119688.21	14	0	7.20888e-05
chr14:74480779:74484415:clu_31472_-:ENSG00000119655.11	21557	1.01191	6381.87	8147.03	4.67669e-128	-13476	-13476	35	35	0.0019674	2.03531e-137	-1.3287	0.0523047	9.999e-05	1.00438e-125	ENSG00000119655.11	2	1.21727e-126	0.00101035
chr14:74684680:74685600:clu_31473_-:ENSG00000119682.18	21538	1.02851	16638.7	8179.22	1.79709e-34	-43047	-43047	130	130	0.00730748	9.12019e-37	0.760984	0.0598038	9.999e-05	4.25326e-31	ENSG00000119682.18	3	3.33531e-32	0.000390195
chr14:74713259:74713485:clu_29678_+:ENSG00000119616.11	21538	0.995856	14380.6	8302.7	1.27144e-05	-65526	-65526	3792	4377	0.246037	7.4113e-06	0.0508012	0.0113289	0.164184	0.168607	ENSG00000119616.11	4	0.00932045	0.000445636
chr14:74764362:74771692:clu_29680_+:ENSG00000119596.18	21417	1.00343	12546.1	8096.1	1.11129e-06	132533	132533	4914	5965	0.335339	4.09894e-07	0.0781723	0.0154242	0.0128987	0.0136239	ENSG00000119596.18	3	0.000786818	0.000512335
chr14:75023018:75030543:clu_31514_-:ENSG00000296969.1	21034	1.02046	24376.6	8270.45	3.86362e-204	3058	3058	5516	6968	0.391681	6.64215e-216	0.266274	0.00825264	9.999e-05	7.91055e-204	ENSG00000296969.1	4	1.21676e-204	0.000265509
chr14:75023018:75030543:clu_31514_-:ENSG00000119684.16	21029	1.01484	34772.4	8349.17	4.61107e-206	-23252	-23252	5516	6968	0.391681	6.64215e-216	0.266274	0.00825264	9.999e-05	1.6706e-204	ENSG00000119684.16	6	2.57547e-205	0.000185724
chr14:75056560:75063470:clu_31516_-:ENSG00000119640.9	21024	1.0177	35818.8	8408.96	9.25823e-58	-8566	-8566	6269	8487	0.477119	4.83393e-60	-0.250081	0.0151845	9.999e-05	3.87437e-54	ENSG00000119640.9	5	3.49146e-55	0.000180504
chr14:75432336:75437898:clu_29681_+:ENSG00000140044.13	20945	1.02052	7483.03	8266.48	3.7235e-90	11904	11904	6413	8443	0.474592	2.44456e-95	0.248577	0.0118517	9.999e-05	4.84683e-88	ENSG00000140044.13	2	5.11615e-89	0.000864679
chr14:75783530:75792916:clu_29682_+:ENSG00000119685.20	21272	1.01126	17198.1	8187.04	8.05438e-05	346681	346681	1902	2135	0.120025	4.5708e-05	-0.0918217	0.022513	0.745525	0.745851	ENSG00000119685.20	3	0.038989	0.000374944
chr14:75651889:75654886:clu_31530_-:ENSG00000133935.7	21341	1.0358	7282.56	8132.65	3.65961e-05	916443	916443	761	796	0.0447442	1.84978e-05	0.156992	0.0366404	0.215078	0.219178	ENSG00000133935.7	2	0.0120279	0.000893809
chr14:76774715:76775892:clu_29737_+:ENSG00000071246.11	23280	1.02117	17560.1	8111.45	2.46144e-36	13147	13147	1865	2048	0.115121	4.54497e-39	0.306513	0.0233267	9.999e-05	9.28503e-33	ENSG00000071246.11	3	7.35244e-34	0.000368658
chr14:77041246:77076105:clu_31557_-:ENSG00000258819.3	23639	0.997657	49475.8	8535.72	4.92916e-140	-24105	-24105	3630	4116	0.231366	1.56782e-143	-0.371097	0.0142778	9.999e-05	5.046e-135	ENSG00000258819.3	5	6.29998e-136	0.000129642
chr14:77109981:77113425:clu_29745_+:ENSG00000198894.8	23680	1.01136	11507.5	8200.74	4.21477e-19	19133	19133	62	63	0.00354171	2.79619e-20	-1.11399	0.120441	9.999e-05	3.31896e-15	ENSG00000198894.8	2	2.27568e-16	0.00056033
chr14:77328037:77329123:clu_29761_+:ENSG00000100577.19	23639	1.01798	14696.5	8331.52	7.7837e-25	52760	52760	3032	3350	0.188329	5.24967e-26	-0.205719	0.0194427	9.999e-05	4.97099e-21	ENSG00000100577.19	2	3.59886e-22	0.000439923
chr14:77458269:77459616:clu_29768_+:ENSG00000100591.8	23533	1.01421	40470.3	8391.35	2.19327e-131	14	14	1849	1966	0.110586	6.02461e-137	-0.527037	0.0207845	9.999e-05	1.42557e-128	ENSG00000100591.8	7	1.74329e-129	0.000159538
chr14:77454102:77457495:clu_31578_-:ENSG00000151445.16	23534	1.00866	33660.4	8381.91	1.32318e-76	-1408	-1408	380	397	0.0223159	6.64002e-80	0.907486	0.0474516	9.999e-05	1.07001e-72	ENSG00000151445.16	5	1.06241e-73	0.000191389
chr14:77715879:77717496:clu_29780_+:ENSG00000119705.10	23023	1.02589	8277.69	8077.78	6.71949e-28	72529	72529	5000	6059	0.340585	4.33807e-30	0.0831191	0.00726595	9.999e-05	1.37489e-24	ENSG00000119705.10	2	1.0213e-25	0.000783356
chr14:77720828:77730988:clu_31579_-:ENSG00000100603.14	22894	1.02371	19566.9	8348.62	3.79847e-150	-30185	-30185	5667	7210	0.594681	2.64677e-157	0.385261	0.0141242	9.999e-05	2.66287e-149	ENSG00000100603.14	3	3.47812e-150	0.000331187
chr14:80836337:80838204:clu_31595_-:ENSG00000100629.17	22781	0.990945	15278.9	8322.54	8.95538e-49	-123206	-123206	156	157	0.00882518	3.36586e-51	-1.1466	0.0756827	9.999e-05	3.42773e-44	ENSG00000100629.17	4	2.93323e-45	0.000418611
chr14:81204104:81209870:clu_31597_-:ENSG00000165417.12	22973	1.02847	6620	8181.33	0	-11293	-11293	1329	1414	0.0794829	0	-0.905162	0.022104	9.999e-05	0	ENSG00000165417.12	2	0	0.00098041
chr14:81398580:81427102:clu_31599_-:ENSG00000140022.14	23261	1.0337	29839	8420.81	0	-13010	-13010	5689	7342	0.412704	0	-0.415485	0.00867306	9.999e-05	0	ENSG00000140022.14	5	0	0.00021804
chr14:81526852:81527701:clu_31601_-:ENSG00000071537.14	23332	1.01635	13767.3	8261.5	1.09015e-05	486373	486373	38	38	0.00213627	5.97787e-06	-0.707431	0.156167	0.132787	0.134085	ENSG00000071537.14	4	0.00744971	0.000469305
chr14:85934861:85978970:clu_29841_+:ENSG00000258733.8	24822	1.02488	201801	8331.74	0	71088	71088	3286	3721	0.209162	0	0.669519	0.0130855	9.999e-05	0	ENSG00000258733.8	27	0	3.21318e-05
chr14:87986602:87988144:clu_31630_-:ENSG00000054983.17	23936	1.02256	45153.6	8158.99	3.15681e-216	-6585	-6585	3328	3851	0.78353	8.62995e-232	-0.563746	0.0168213	9.999e-05	2.47611e-216	ENSG00000054983.17	10	3.92238e-217	0.000143465
chr14:88005222:88010389:clu_29848_+:ENSG00000140030.6	23963	1.02059	17333.2	8222.28	4.41853e-80	-34378	-34378	199	210	0.0119061	4.05271e-85	-1.28724	0.0651212	9.999e-05	2.15493e-77	ENSG00000140030.6	3	2.18303e-78	0.000373399
chr14:88396203:88416711:clu_29852_+:ENSG00000042317.17	24271	0.993403	58028.1	8421.04	0	11261	11261	5311	6563	0.368915	0	1.01783	0.00963228	9.999e-05	0	ENSG00000042317.17	9	0	0.000110347
chr14:88568153:88571084:clu_29856_+:ENSG00000100722.20	23993	0.994235	109732	8448.01	2.46887e-23	184691	184691	23	23	0.00129301	4.08342e-24	-1.34372	0.132261	9.999e-05	3.42892e-18	ENSG00000100722.20	14	2.41447e-19	5.83749e-05
chr14:89264055:89280950:clu_31651_-:ENSG00000053254.16	23559	1.01158	219549	8597.24	5.69735e-236	-355085	-355085	2879	3188	0.179202	3.5161e-240	-0.59622	0.0174543	9.999e-05	2.70975e-233	ENSG00000053254.16	20	4.44172e-234	2.93795e-05
chr14:89955970:89956578:clu_29930_+:ENSG00000042088.14	23958	0.997761	116627	8566.93	4.19935e-83	1588	1588	3906	4761	0.267622	7.39367e-85	-0.341376	0.0172978	9.999e-05	7.30209e-78	ENSG00000042088.14	11	7.41059e-79	5.50017e-05
chr14:90303125:90303935:clu_31673_-:ENSG00000119720.18	23396	1.01186	77737.5	8533.72	0	-30706	-30706	4768	5666	0.681506	0	-0.577873	0.0137762	9.999e-05	0	ENSG00000119720.18	8	0	8.29819e-05
chr14:90399087:90400065:clu_29928_+:ENSG00000198668.14	23450	1.02424	22579.2	8279.8	0	1024	1024	6189	8294	0.533731	0	0.553948	0.0117902	9.999e-05	0	ENSG00000198668.14	3	0	0.000287068
chr14:91170201:91173289:clu_29946_+:ENSG00000133943.21	23043	0.990024	412255	8635.75	0	109855	109855	3482	3958	0.222485	0	-1.39283	0.0082163	9.999e-05	0	ENSG00000133943.21	40	0	1.55118e-05
chr14:90919466:90920206:clu_31679_-:ENSG00000100784.12	23043	1.01219	8283.32	8300.11	8.49617e-145	-95214	-95214	2713	3022	0.830129	1.43102e-152	0.399045	0.014867	9.999e-05	1.37089e-142	ENSG00000100784.12	2	1.75086e-143	0.000778599
chr14:91244499:91250765:clu_29955_+:ENSG00000258875.7	23224	1.02943	13161.1	7993.06	0	5714	5714	2730	3117	0.175231	0	-1.38371	0.0125234	9.999e-05	0	ENSG00000258875.7	3	0	0.000493451
chr14:91473370:91475811:clu_31681_-:ENSG00000100796.18	23627	1.02145	32110.7	8370.94	3.06987e-05	517532	517532	3644	4187	0.235357	2.02567e-05	0.0740626	0.0173677	0.620238	0.617532	ENSG00000100796.18	5	0.0325417	0.000201645
chr14:91813825:91867262:clu_31682_-:ENSG00000165929.13	24076	1.01778	19069.5	8214.68	1.25996e-252	-92528	-92528	2167	2315	0.130129	5.19574e-269	0.481633	0.0132649	9.999e-05	9.43888e-253	ENSG00000165929.13	3	1.61829e-253	0.000339029
chr14:92093318:92096093:clu_31683_-:ENSG00000066427.25	24683	1.00851	26031.9	8382.36	0	-21636	-21636	4537	5434	0.305452	0	0.558936	0.0125626	9.999e-05	0	ENSG00000066427.25	3	0	0.000247453
chr14:92131133:92134250:clu_30017_+:ENSG00000165934.13	24768	1.01102	35852.3	8404.33	1.85883e-24	794	794	6232	8317	0.46751	2.11252e-25	0.131152	0.0125529	9.999e-05	4.07772e-20	ENSG00000165934.13	5	2.92718e-21	0.000179858
chr14:92456608:92482680:clu_30019_+:ENSG00000140090.18	24695	0.994354	26946.2	8477.13	7.18399e-304	138486	138486	747	771	0.043339	0	1.21912	0.030891	9.999e-05	9.42679e-298	ENSG00000140090.18	3	1.78777e-298	0.000237707
chr14:92633633:92641238:clu_30021_+:ENSG00000100599.16	24560	1.00956	55404.8	8468.15	0	-24740	-24740	6469	8599	0.483361	0	0.422848	0.00730356	9.999e-05	0	ENSG00000100599.16	7	0	0.000116322
chr14:92797981:92806736:clu_30023_+:ENSG00000066455.13	24197	1.02083	7952.59	8176.96	3.75473e-131	34785	34785	3556	4088	0.770208	3.10243e-140	0.40609	0.0158162	9.999e-05	6.85407e-130	ENSG00000066455.13	2	8.44556e-131	0.000813743
chr14:93016801:93076595:clu_31725_-:ENSG00000100605.17	24965	1.03809	20423.3	8249.57	1.2813e-12	-99599	-99599	12	12	0.000674536	2.68688e-13	1.06042	0.144854	9.999e-05	1.32358e-08	ENSG00000100605.17	3	8.43468e-10	0.000319093
chr14:93185032:93186260:clu_30024_+:ENSG00000153485.6	24946	1.00596	9055.34	8282.04	8.50017e-05	983080	983080	204	207	0.0116358	5.3495e-05	-0.216325	0.0535219	0.536646	0.534048	ENSG00000153485.6	2	0.0283554	0.00071048
chr14:93288707:93288810:clu_31726_-:ENSG00000011114.15	24485	1.02005	24012.9	8331.5	2.63183e-37	-43656	-43656	901	943	0.0530133	4.2098e-39	0.237822	0.018091	9.999e-05	1.41751e-33	ENSG00000011114.15	3	1.12825e-34	0.000269485
chr14:93947520:93950999:clu_31773_-:ENSG00000100628.12	25074	0.998888	9666.84	8429.65	5.79464e-22	-26021	-26021	5568	6994	0.606814	9.64798e-23	-0.153624	0.0156075	9.999e-05	5.8574e-18	ENSG00000100628.12	1	4.11509e-19	0.000663672
chr14:94114880:94115781:clu_30097_+:ENSG00000165949.13	24986	1.01502	45928	8393.17	0	10948	10948	4866	5892	0.331216	0	-1.17213	0.00849545	9.999e-05	0	ENSG00000165949.13	5	0	0.000140626
chr14:94129291:94129558:clu_31781_-:ENSG00000119632.4	24862	1.02135	27508.7	8492.84	1.47222e-06	-3028	-3028	38	39	0.00219249	1.01923e-06	-0.536464	0.109676	0.0354965	0.0367168	ENSG00000119632.4	3	0.00209202	0.000235365
chr14:94383241:94390457:clu_31771_-:ENSG00000197249.14	24968	1.04323	49584.9	8159.17	0	-2157	-2157	5103	6324	0.644519	0	-0.990845	0.00923818	9.999e-05	0	ENSG00000197249.14	8	0	0.000131705
chr14:95130192:95132515:clu_31789_-:ENSG00000100697.17	26905	1.0109	133636	8388.97	6.42727e-43	-25682	-25682	2054	2273	0.872232	1.06299e-44	-0.28621	0.0202888	9.999e-05	3.37083e-38	ENSG00000100697.17	13	2.77944e-39	4.8254e-05
chr14:95436966:95439033:clu_31791_-:ENSG00000176438.13	26748	1.01235	11256.3	8259.25	0	-79680	-79680	2384	2620	0.147656	0	-1.29633	0.0157739	9.999e-05	0	ENSG00000176438.13	2	0	0.000573055
chr14:95665076:95668126:clu_30137_+:ENSG00000187621.17	26451	1.01783	9929.11	8294.77	1.47482e-24	48606	48606	5767	7548	0.424283	8.03292e-26	0.159878	0.0151682	9.999e-05	6.43554e-21	ENSG00000187621.17	1	4.65419e-22	0.00065104
chr14:96343281:96344654:clu_31807_-:ENSG00000066739.12	25551	1.02617	61274	8400.27	2.70519e-31	-20147	-20147	125	127	0.00713884	1.55706e-32	0.946613	0.0793776	9.999e-05	3.46564e-27	ENSG00000066739.12	8	2.64022e-28	0.000105874
chr14:96379755:96382247:clu_30157_+:ENSG00000100744.15	25552	1.00254	61055.6	8431.29	0	16303	16303	2443	2766	0.844519	0	-1.45097	0.0107131	9.999e-05	0	ENSG00000100744.15	6	0	0.000105261
chr14:96556413:96564955:clu_30148_+:ENSG00000090060.19	25200	1.02277	53749.4	8398.85	7.82794e-124	58241	58241	1870	2006	0.117283	5.88851e-129	-0.491702	0.0200131	9.999e-05	8.41082e-122	ENSG00000090060.19	8	1.00324e-122	0.000120533
chr14:96856250:96856528:clu_30152_+:ENSG00000100749.9	24609	1.00307	75426.5	8391.42	0	58048	58048	5420	7186	0.403935	0	0.625057	0.00653875	9.999e-05	0	ENSG00000100749.9	11	0	8.52249e-05
chr14:97458927:97462087:clu_30161_+:ENSG00000246084.8	25005	0.982069	31192	8525.87	0	39943	39943	2441	2667	0.149966	0	-0.770458	0.0192965	9.999e-05	0	ENSG00000246084.8	3	0	0.000204336
chr14:97706300:97707793:clu_30166_+:ENSG00000301019.1	25695	1.02307	8636.82	8298.66	9.0801e-09	9574	9574	301	316	0.0177668	3.59184e-09	0.331422	0.056097	0.00029997	6.24292e-05	ENSG00000301019.1	1	3.78106e-06	0.000749963
chr14:97973229:97977977:clu_31828_-:ENSG00000246223.11	26183	1.02444	89580.1	8333.56	0	-19028	-19028	4256	5044	0.283553	0	0.692332	0.0144297	9.999e-05	0	ENSG00000246223.11	10	0	7.23708e-05
chr14:98136197:98162446:clu_30174_+:ENSG00000258511.3	26363	1.01983	13225.9	8142.4	8.13509e-53	20054	20054	303	312	0.0175379	1.23281e-56	0.883583	0.0553162	9.999e-05	1.1934e-49	ENSG00000258511.3	2	1.05199e-50	0.000489181
chr14:99176195:99231345:clu_31834_-:ENSG00000127152.18	24534	1.01732	45074	8405.68	1.7868e-132	-96174	-96174	3830	4470	0.251265	7.51929e-138	-0.332963	0.0130855	9.999e-05	5.02773e-130	ENSG00000127152.18	5	6.19966e-131	0.000143422
chr14:99413934:99458279:clu_31837_-:ENSG00000183576.13	23845	1.02924	50937.2	8288.69	1.37613e-259	-23190	-23190	6487	8650	0.486228	5.59502e-274	0.422495	0.0115216	9.999e-05	2.57045e-262	ENSG00000183576.13	8	4.52119e-263	0.000127511
chr14:99481479:99492626:clu_30181_+:ENSG00000090061.17	23843	1.03149	7689.83	8071.92	1.19721e-77	444	444	66	66	0.00370995	4.9534e-84	1.81469	0.0924233	9.999e-05	4.55234e-76	ENSG00000090061.17	2	4.57891e-77	0.000845069
chr14:99972057:100084687:clu_30204_+:ENSG00000196405.13	23488	1.02616	62630.5	8368.88	0	-16357	-16357	3831	4462	0.250815	0	0.628423	0.0112786	9.999e-05	0	ENSG00000196405.13	8	0	0.00010358
chr14:100293377:100298842:clu_31884_-:ENSG00000197119.13	24071	1.01695	40513.3	8411.11	5.11105e-43	64346	64346	3872	4580	0.742552	1.08657e-44	0.233906	0.0165829	9.999e-05	4.72492e-39	ENSG00000197119.13	4	3.91881e-40	0.000159542
chr14:100369258:100374136:clu_31853_-:ENSG00000140105.18	24128	1.00012	88112.7	8529.13	0	-2546	-2546	3296	3803	0.786228	0	-1.32331	0.00868868	9.999e-05	0	ENSG00000140105.18	8	0	7.2869e-05
chr14:101762970:101786018:clu_30273_+:ENSG00000078304.20	23511	1.01128	66879	8479.92	6.73564e-232	-14069	-14069	1634	1724	0.0969302	2.85493e-239	0.430963	0.0126421	9.999e-05	1.25282e-229	ENSG00000078304.20	8	2.03881e-230	9.64319e-05
chr14:102140172:102194938:clu_30276_+:ENSG00000140153.18	23287	0.99638	13882.4	8147.59	8.66704e-64	69510	69510	4288	5395	0.30326	2.19995e-68	0.084911	0.00481638	9.999e-05	1.96915e-59	ENSG00000140153.18	4	1.82941e-60	0.00046172
chr14:102348759:102355768:clu_31899_-:ENSG00000100865.15	23388	1.01757	14159.9	8143.7	1.76285e-74	-12840	-12840	1097	1165	0.065501	6.65111e-80	0.573998	0.030014	9.999e-05	1.48347e-71	ENSG00000100865.15	3	1.46606e-72	0.000456515
chr14:102363116:102376650:clu_30278_+:ENSG00000196663.16	23388	1.05578	6636.72	8034.21	7.04e-23	77211	77211	666	687	0.0386215	8.87125e-25	-0.23185	0.0224896	9.999e-05	4.3281e-20	ENSG00000196663.16	2	3.10561e-21	0.000988364
chr14:102380300:102394741:clu_31900_-:ENSG00000308837.1	23334	1.04706	35860.5	8303.96	9.06363e-135	-14644	-14644	622	640	0.03615	6.21797e-142	-0.94143	0.036435	9.999e-05	2.56794e-136	ENSG00000308837.1	5	3.21556e-137	0.000182376
chr14:103124506:103126310:clu_30279_+:ENSG00000185215.11	23706	1.02886	17047.8	8179.02	0	2029	2029	4039	4767	0.732032	0	-0.921609	0.0110452	9.999e-05	0	ENSG00000185215.11	3	0	0.000380885
chr14:103386080:103405076:clu_30280_+:ENSG00000075413.19	24519	1.04934	6884.42	8048.16	0	-6860	-6860	1051	1090	0.0612773	0	-0.426814	0.0104222	9.999e-05	5.9505e-320	ENSG00000075413.19	2	1.16e-320	0.000950456
chr14:103561192:103562616:clu_32040_-:ENSG00000166170.12	25184	1.03047	6887.91	8129.64	6.41563e-05	160867	160867	6374	8368	0.470377	3.36626e-05	0.0619991	0.014942	0.347665	0.342693	ENSG00000166170.12	1	0.0185216	0.000943032
chr14:103563124:103587274:clu_30282_+:ENSG00000256053.9	25183	1.04366	16441.4	8063.79	0	10768	10768	4097	4781	0.268785	0	-0.629119	0.00983563	9.999e-05	0	ENSG00000256053.9	3	0	0.000397216
chr14:103914633:103915066:clu_32063_-:ENSG00000156411.10	25890	1.01291	43396.8	8387.07	0	-13681	-13681	1319	1417	0.0796694	0	1.63626	0.0209273	9.999e-05	0	ENSG00000156411.10	5	0	0.000148704
chr14:104715340:104718795:clu_30371_+:ENSG00000203485.14	25885	0.999891	31791.7	8377.75	4.21828e-20	29210	29210	6024	8175	0.540472	6.27916e-21	-0.145775	0.0154929	9.999e-05	1.34613e-15	ENSG00000203485.14	4	9.25794e-17	0.00020193
chr14:104756760:104759219:clu_30379_+:ENSG00000184990.13	25988	1.01352	61386.1	8318.7	8.21525e-180	6136	6136	2129	2280	0.128248	4.52819e-189	-0.631749	0.021013	9.999e-05	2.20639e-177	ENSG00000184990.13	7	3.14972e-178	0.000105154
chr14:104769626:104770745:clu_32069_-:ENSG00000142208.19	26163	1.02116	27622.2	8201.15	4.07381e-87	-26272	-26272	1012	1083	0.0608769	7.70379e-93	0.622485	0.0300939	9.999e-05	2.0587e-84	ENSG00000142208.19	5	2.14245e-85	0.000234379
chr14:104927230:104927673:clu_30408_+:ENSG00000166428.14	26483	1.02723	56594.4	8491.41	1.54847e-65	2506	2506	5504	6941	0.390163	1.71866e-67	-0.239683	0.0136892	9.999e-05	2.00653e-62	ENSG00000166428.14	5	1.88896e-63	0.000114675
chr14:105057280:105065379:clu_32073_-:ENSG00000183484.12	26942	1.00552	61569	8324.89	0	-7508	-7508	516	544	0.0305824	0	-1.76189	0.0381889	9.999e-05	0	ENSG00000183484.12	7	0	0.000104508
chr14:105228913:105252507:clu_32109_-:ENSG00000185024.18	26823	1.0233	23174.9	8236.48	7.49949e-40	-22165	-22165	3470	3922	0.220461	3.08648e-42	-0.245999	0.0179668	9.999e-05	2.66643e-36	ENSG00000185024.18	3	2.16704e-37	0.000279587
chr14:105445511:105450058:clu_30396_+:ENSG00000226174.7	26515	1.014	21599.1	8175.08	9.5838e-09	46928	46928	571	611	0.0343451	2.90352e-09	0.2401	0.0403996	0.00019998	0.000182713	ENSG00000226174.7	3	1.09761e-05	0.000298882
chr14:105445511:105450058:clu_30396_+:ENSG00000182979.18	26621	1.01393	32408.5	8259.51	8.0461e-09	25646	25646	571	611	0.0343451	2.90355e-09	0.2401	0.0403996	0.00019998	0.000231029	ENSG00000182979.18	5	1.38613e-05	0.000199199
chr14:105488027:105488166:clu_30399_+:ENSG00000213145.10	26527	1.02498	7805.76	8034.35	2.64352e-215	1714	1714	129	131	0.00736369	2.3887e-234	2.37307	0.0703935	9.999e-05	1.1128e-216	ENSG00000213145.10	2	1.76442e-217	0.000830401
chr14:105587874:105708359:clu_32118_-:ENSG00000211890.4	26451	1.01805	18218.2	8186.54	0	-304	-304	3478	4475	0.748426	0	0.932672	0.014634	9.999e-05	0	ENSG00000211890.4	3	0	0.000354906
chr14:105643525:105741893:clu_32120_-:ENSG00000211893.4	26810	1.01719	19371.9	8287.52	0	99495	99495	5320	7430	0.41765	0	0.90403	0.0104704	9.999e-05	0	ENSG00000211893.4	3	0	0.000333659
chr14:105587874:105708359:clu_32118_-:ENSG00000211895.5	26828	1.01063	18067.7	8210.84	0	-120574	-120574	3478	4475	0.748426	0	0.932671	0.014634	9.999e-05	0	ENSG00000211895.5	3	0	0.000356812
chr14:105742385:105771112:clu_32121_-:ENSG00000211896.7	26380	1.03444	39177.4	8246.78	0	10483	10483	6195	8809	0.504834	0	1.05325	0.0091466	9.999e-05	0	ENSG00000211896.7	6	0	0.00016612
chr14:105742385:105771112:clu_32121_-:ENSG00000211897.9	26105	1.03203	19365.4	8152.65	0	-17851	-17851	6195	8809	0.504834	0	1.05325	0.0091466	9.999e-05	0	ENSG00000211897.9	3	0	0.000335726
chr14:105837601:105840367:clu_32122_-:ENSG00000211898.8	26312	1.02025	7837.83	8050.9	7.42149e-16	-7114	-7114	6350	8467	0.524005	4.20047e-17	-0.110024	0.0130602	9.999e-05	3.41522e-12	ENSG00000211898.8	2	2.26793e-13	0.000825463
chr15:22263054:22278818:clu_32190_+:ENSG00000308356.1	10379	1.02395	4952.57	8359.4	5.36299e-15	23002	23002	382	388	0.0218395	1.24838e-15	0.420523	0.0524706	9.999e-05	1.46707e-11	ENSG00000308356.1	1	9.68921e-13	0.00130795
chr15:22534243:22537438:clu_32192_+:ENSG00000291003.2	11289	1.01469	62069	8473.5	0	76784	76784	4139	5313	0.298678	0	-0.695565	0.0112357	9.999e-05	0	ENSG00000291003.2	11	0	0.000104045
chr15:22534243:22537438:clu_32192_+:ENSG00000276550.6	11292	1.01485	61800.4	8468.86	0	76078	76078	4139	5313	0.298678	0	-0.695565	0.0112357	9.999e-05	0	ENSG00000276550.6	11	0	0.000104504
chr15:22678383:22678845:clu_32201_+:ENSG00000276141.5	13076	1.01047	66031.7	8457.33	0	16826	16826	2028	2277	0.128209	0	0.830828	0.0176837	9.999e-05	0	ENSG00000276141.5	11	0	9.76378e-05
chr15:22678383:22678845:clu_32201_+:ENSG00000290399.2	13083	1.01153	66434.5	8442.84	0	16506	16506	2028	2277	0.128209	0	0.830828	0.0176837	9.999e-05	0	ENSG00000290399.2	11	0	9.70865e-05
chr15:22839790:22843102:clu_32204_+:ENSG00000140157.16	15467	1.00958	104987	8555.28	2.14275e-38	27375	27375	1505	1593	0.0895548	3.0745e-39	-0.345469	0.0262312	9.999e-05	1.09025e-33	ENSG00000140157.16	13	8.68186e-35	6.1389e-05
chr15:23037152:23039398:clu_33964_-:ENSG00000275835.5	18387	0.996859	61203	8442.88	1.68074e-31	-1282	-1282	2737	3074	0.172813	1.3607e-32	0.229759	0.0192478	9.999e-05	1.24301e-26	ENSG00000275835.5	9	9.42097e-28	0.000104769
chr15:24968082:24974311:clu_32230_+:ENSG00000128739.23	31391	1.00109	109856	8367.78	3.51527e-162	150728	150728	6487	8853	0.502305	1.55852e-169	0.261049	0.00919936	9.999e-05	2.6027e-157	ENSG00000128739.23	13	3.49225e-158	5.84693e-05
chr15:24968082:24974311:clu_32230_+:ENSG00000273173.6	31518	0.9957	121586	8442.6	1.30024e-163	19378	19378	6487	8853	0.502305	1.55852e-169	0.261049	0.00919936	9.999e-05	7.5559e-158	ENSG00000273173.6	13	1.01624e-158	5.27148e-05
chr15:25408684:25409088:clu_33980_-:ENSG00000114062.22	28077	1.01662	126351	8413.81	1.17522e-126	-31872	-31872	1731	1882	0.10579	1.1453e-131	-0.193693	0.00779798	9.999e-05	1.44854e-123	ENSG00000114062.22	14	1.7419e-124	5.11517e-05
chr15:25781223:25782852:clu_33982_-:ENSG00000206190.13	26149	1.02048	43093	8474.22	2.83321e-62	-82167	-82167	1916	2055	0.115918	2.95812e-64	-0.386792	0.0226663	9.999e-05	8.26306e-59	ENSG00000206190.13	4	7.65156e-60	0.000150201
chr15:28299516:28321362:clu_34006_-:ENSG00000128731.18	21638	1.01055	51171.7	8400.81	6.99566e-246	-176424	-176424	830	869	0.951152	4.51552e-256	-0.836419	0.023657	9.999e-05	1.03291e-243	ENSG00000128731.18	7	1.73414e-244	0.000125993
chr15:28618655:28629266:clu_32267_+:ENSG00000291082.2	21705	0.995338	80757.8	8500.67	0	43757	43757	3607	4623	0.259893	0	-0.745285	0.0137504	9.999e-05	0	ENSG00000291082.2	9	0	7.93526e-05
chr15:28618655:28629266:clu_32267_+:ENSG00000206149.13	21678	0.994828	80754.7	8503.39	0	43026	43026	3607	4623	0.259893	0	-0.745285	0.0137504	9.999e-05	0	ENSG00000206149.13	9	0	7.93393e-05
chr15:28754555:28754809:clu_32274_+:ENSG00000290879.2	21569	0.999292	91705.9	8539.71	0	23897	23897	2664	3312	0.186613	0	0.733956	0.014996	9.999e-05	0	ENSG00000290879.2	10	0	6.99906e-05
chr15:28754555:28754809:clu_32274_+:ENSG00000248334.7	21510	1.00784	111549	8475.34	0	13990	13990	2664	3312	0.186613	0	0.733956	0.014996	9.999e-05	0	ENSG00000248334.7	13	0	5.77378e-05
chr15:28995806:29014091:clu_32277_+:ENSG00000034053.15	21155	1.01231	28073.8	8287.61	1.55615e-126	61422	61422	4645	5937	0.333746	1.63307e-133	-0.299251	0.0119599	9.999e-05	1.39394e-123	ENSG00000034053.15	5	1.67683e-124	0.000229804
chr15:30486516:30489268:clu_32292_+:ENSG00000290876.2	18574	1.001	177109	8542.45	0	66880	66880	5306	7388	0.415332	0	-0.791104	0.00957526	9.999e-05	0	ENSG00000290876.2	22	0	3.62661e-05
chr15:30479193:30484502:clu_32291_+:ENSG00000215302.9	18578	1.02119	77109.8	8259.89	0	19457	19457	5574	7744	0.435338	0	-0.711762	0.0120877	9.999e-05	0	ENSG00000215302.9	13	0	8.39667e-05
chr15:30638820:30641522:clu_32294_+:ENSG00000285077.4	18355	0.998527	18765.3	8357.69	9.53898e-35	20178	20178	383	389	0.0218761	2.63418e-36	0.665088	0.0526176	9.999e-05	1.98122e-30	ENSG00000285077.4	3	1.54826e-31	0.000341892
chr15:30976955:30990777:clu_34065_-:ENSG00000166912.17	18460	1.02789	97162.2	8422.38	0	-20103	-20103	6316	8675	0.487633	0	0.471354	0.00610169	9.999e-05	0	ENSG00000166912.17	15	0	6.68141e-05
chr15:31216652:31219289:clu_32329_+:ENSG00000259448.4	18998	1.03033	35998.1	8308.37	0	1804	1804	1549	1849	0.896065	0	-1.1824	0.0214217	9.999e-05	0	ENSG00000259448.4	6	0	0.0001805
chr15:31345571:31372010:clu_32315_+:ENSG00000169926.11	19158	1.02535	28209.3	8270.75	0	18628	18628	1977	2139	0.120236	0	0.88975	0.0136569	9.999e-05	0	ENSG00000169926.11	5	0	0.000229882
chr15:31345571:31372010:clu_32315_+:ENSG00000298136.1	19182	1.02352	28111.3	8267.71	0	34	34	1977	2139	0.120236	0	0.88975	0.0136569	9.999e-05	0	ENSG00000298136.1	5	0	0.000230517
chr15:32514121:32523029:clu_34101_-:ENSG00000293141.2	21371	1.01566	101525	8384.38	0	-15521	-15521	3326	3834	0.215733	0	1.21481	0.011299	9.999e-05	0	ENSG00000293141.2	13	0	6.36357e-05
chr15:32523213:32524471:clu_34102_-:ENSG00000223509.9	21375	1.00579	34649	8319.54	2.13792e-67	-45712	-45712	1347	1432	0.0837035	8.37304e-71	-0.415205	0.0231272	9.999e-05	3.22794e-63	ENSG00000223509.9	5	3.0464e-64	0.000185717
chr15:32514121:32523029:clu_34101_-:ENSG00000262728.7	21558	1.02177	100834	8355.61	0	-97179	-97179	3326	3834	0.215733	0	1.21481	0.011299	9.999e-05	0	ENSG00000262728.7	13	0	6.42267e-05
chr15:34154684:34161215:clu_34119_-:ENSG00000134152.11	24120	1.03241	32068.2	8280.06	0	-48364	-48364	4885	5982	0.336294	0	0.680896	0.0121992	9.999e-05	0	ENSG00000134152.11	5	0	0.000202783
chr15:34227846:34229753:clu_32406_+:ENSG00000128463.13	24081	1.02064	34114.7	8369.66	5.02476e-55	2296	2296	3140	3518	0.197774	1.86197e-57	0.272225	0.0169145	9.999e-05	1.59631e-51	ENSG00000128463.13	5	1.41895e-52	0.000189739
chr15:34275389:34318561:clu_34122_-:ENSG00000140199.13	23607	1.02058	21519.8	8492.34	1.96559e-165	-6964	-6964	5165	6346	0.356757	1.98445e-170	0.271205	0.00953068	9.999e-05	2.09628e-164	ENSG00000140199.13	4	2.86138e-165	0.000300765
chr15:34360209:34362196:clu_34131_-:ENSG00000176454.15	23623	1.01337	84798.2	8512.53	3.65695e-09	-1808	-1808	4729	5856	0.670826	2.21214e-09	-0.0916123	0.0153001	0.00039996	0.000276728	ENSG00000176454.15	9	1.6571e-05	7.61181e-05
chr15:34407735:34428615:clu_34125_-:ENSG00000175265.19	23475	0.996633	43986.8	8359.11	0	-9189	-9189	2350	2790	0.158721	0	-1.25601	0.0131461	9.999e-05	0	ENSG00000175265.19	7	0	0.000145759
chr15:34960814:34963660:clu_34145_-:ENSG00000021776.11	21833	1.0339	24515.8	8302.09	0	-16113	-16113	3788	4409	0.752164	0	-0.759019	0.0139807	9.999e-05	0	ENSG00000021776.11	6	0	0.000265399
chr15:34983490:34987557:clu_34146_-:ENSG00000198146.4	21767	1.0149	16281.7	8246.32	5.7508e-112	-89	-89	1496	1722	0.0968068	1.03247e-118	0.360759	0.0153351	9.999e-05	2.3668e-109	ENSG00000198146.4	3	2.68985e-110	0.000396615
chr15:36426812:36427927:clu_34151_-:ENSG00000296980.1	22282	1.01285	21394.4	8274.34	0	-667	-667	5215	6519	0.366442	0	-1.07925	0.00980376	9.999e-05	0	ENSG00000296980.1	3	0	0.000301603
chr15:36644323:36645223:clu_32444_+:ENSG00000186073.14	22655	1.00768	26563.2	8449.21	7.79368e-20	41156	41156	6294	8370	0.529478	1.72798e-20	-0.138203	0.0148589	9.999e-05	1.59154e-15	ENSG00000186073.14	3	1.09369e-16	0.000242424
chr15:38454232:38465269:clu_32458_+:ENSG00000171262.11	24399	1.016	19704.7	8276.99	1.17952e-17	9882	9882	99	100	0.0056224	1.40538e-18	0.923678	0.104764	9.999e-05	1.44927e-13	ENSG00000171262.11	3	9.74614e-15	0.000327871
chr15:38505391:38505840:clu_34171_-:ENSG00000172575.14	24293	0.991429	147274	8561.3	0	-60192	-60192	2950	3319	0.186565	0	-0.785358	0.0170287	9.999e-05	0	ENSG00000172575.14	17	0	4.34452e-05
chr15:39250863:39267796:clu_32473_+:ENSG00000175746.8	24400	0.982359	30213.7	8562.09	0	1247	1247	1418	1488	0.0836519	0	1.21121	0.0226263	9.999e-05	0	ENSG00000175746.8	3	0	0.000210976
chr15:40032237:40032757:clu_32478_+:ENSG00000128829.12	23174	0.99999	13149.9	8271.39	1.28556e-88	98165	98165	2863	3308	0.185947	1.17757e-93	-0.424997	0.0204526	9.999e-05	1.69378e-84	ENSG00000128829.12	2	1.76322e-85	0.000488143
chr15:40037018:40038282:clu_34190_-:ENSG00000140319.11	22942	1.00826	9890.51	8085.18	0	-5522	-5522	5322	6658	0.374255	0	-0.880246	0.0115536	9.999e-05	0	ENSG00000140319.11	3	0	0.0006511
chr15:40247165:40247387:clu_34191_-:ENSG00000299376.1	22395	1.01673	7797.58	8092.69	1.43407e-227	-27665	-27665	6639	8882	0.499269	6.14372e-246	-0.489591	0.0141516	9.999e-05	2.07192e-227	ENSG00000299376.1	2	3.3589e-228	0.000828569
chr15:40288642:40289272:clu_34196_-:ENSG00000137841.12	22234	1.0087	53068.5	8387.81	0	-18972	-18972	3458	3953	0.222203	0	-0.925292	0.013914	9.999e-05	0	ENSG00000137841.12	11	0	0.000121401
chr15:40464547:40465335:clu_32490_+:ENSG00000140320.12	21732	1.01565	16425	8435.8	8.53583e-05	-86398	-86398	10	10	0.000562114	6.28637e-05	-1.26737	0.316548	0.747625	0.748563	ENSG00000140320.12	4	0.0391187	0.000393272
chr15:40641027:40644997:clu_32492_+:ENSG00000137812.21	21276	1.03485	78101.2	8336.31	0	47463	47463	416	431	0.0242298	0	-2.02459	0.0377298	9.999e-05	0	ENSG00000137812.21	15	0	8.33465e-05
chr15:40745259:40747631:clu_34223_-:ENSG00000137824.16	20813	1.04038	6721.3	8076.36	1.72564e-76	-73564	-73564	1540	1638	0.0920742	9.89729e-83	-0.41172	0.0211408	9.999e-05	1.41879e-75	ENSG00000137824.16	2	1.42454e-76	0.000970139
chr15:40764216:40765827:clu_32521_+:ENSG00000137880.6	20787	0.995532	8047.48	8331.2	8.50384e-06	-646329	-646329	238	241	0.01355	5.03922e-06	0.223111	0.0488637	0.0651935	0.0670744	ENSG00000137880.6	2	0.00378424	0.000796093
chr15:40810757:40813338:clu_32529_+:ENSG00000166140.17	20648	1.01534	50123.5	8453.24	0	5590	5590	5209	6355	0.357223	0	-0.851575	0.0125869	9.999e-05	0	ENSG00000166140.17	8	0	0.000128873
chr15:40779997:40807369:clu_34227_-:ENSG00000104129.10	20644	0.997269	14047	8418.01	9.63036e-23	-14798	-14798	3677	4323	0.243084	1.39708e-23	0.179685	0.0179012	9.999e-05	1.51538e-18	ENSG00000104129.10	3	1.06971e-19	0.000456475
chr15:40854522:40854639:clu_32535_+:ENSG00000166145.15	20680	1.03744	17438.6	8077.18	4.73288e-35	10664	10664	3772	4401	0.247442	7.75664e-38	0.185372	0.0143485	9.999e-05	6.0687e-32	ENSG00000166145.15	4	4.7888e-33	0.000373604
chr15:40898998:40899144:clu_32537_+:ENSG00000104142.11	20731	1.02073	7222.16	7962.39	0.000137408	542828	542828	112	116	0.00652712	6.40464e-05	0.360429	0.0901224	0.624938	0.620359	ENSG00000104142.11	2	0.0326755	0.00089597
chr15:41056706:41059867:clu_34234_-:ENSG00000128908.19	21045	1.00355	15682.2	8301.07	2.17121e-05	49760	49760	57	58	0.00326063	1.29862e-05	0.568897	0.130396	0.280472	0.286962	ENSG00000128908.19	3	0.0156014	0.000409917
chr15:41375828:41377196:clu_32531_+:ENSG00000137804.14	21144	1.04131	25980.2	8012.14	0	34783	34783	3802	4441	0.249635	0	-0.495394	0.00563338	9.999e-05	0	ENSG00000137804.14	7	0	0.000251165
chr15:41388522:41394859:clu_34241_-:ENSG00000137806.10	21326	1.01941	5199.34	8179.96	2.48281e-08	-83585	-83585	3293	3753	0.221259	8.11234e-09	0.104718	0.0181432	0.00029997	0.000107586	ENSG00000137806.10	1	6.49286e-06	0.00124369
chr15:41505777:41505915:clu_34265_-:ENSG00000062524.16	21424	1.0191	7247.03	8162.33	3.50436e-09	-7943	-7943	368	374	0.021023	9.61553e-10	0.299828	0.0489725	9.999e-05	2.05802e-05	ENSG00000062524.16	2	1.25338e-06	0.000892323
chr15:41828188:41828394:clu_32576_+:ENSG00000243789.11	21160	1.01199	31406.1	8407.02	5.22977e-28	320	320	183	190	0.0106946	4.33709e-29	0.771255	0.0686473	9.999e-05	8.70933e-24	ENSG00000243789.11	5	6.4259e-25	0.000205398
chr15:41846835:41847649:clu_32581_+:ENSG00000243708.11	21125	1.01859	19927.1	8286.83	2.03584e-156	-158493	-158493	6159	8282	0.534458	4.38969e-165	-0.413158	0.0147658	9.999e-05	6.17968e-155	ENSG00000243708.11	4	8.23318e-156	0.000324544
chr15:42178570:42184517:clu_34281_-:ENSG00000166887.16	20254	1.04691	9223.26	7973.29	3.56213e-29	-42923	-42923	2527	2770	0.155705	7.3387e-32	0.24034	0.020379	9.999e-05	2.28689e-26	ENSG00000166887.16	3	1.72902e-27	0.000708859
chr15:42268032:42272063:clu_34283_-:ENSG00000103978.17	20088	1.0254	12446.2	8193.11	2.63397e-58	-144	-144	2271	2544	0.143002	3.69405e-62	0.278267	0.0165922	9.999e-05	1.42025e-55	ENSG00000103978.17	3	1.29085e-56	0.00052096
chr15:42448705:42466053:clu_34285_-:ENSG00000103994.18	19689	1.02522	9190.42	7952.22	1.67634e-22	-41703	-41703	3896	4559	0.256268	1.32925e-24	0.159949	0.0155747	9.999e-05	5.41622e-19	ENSG00000103994.18	3	3.84332e-20	0.000705401
chr15:42528420:42529675:clu_32593_+:ENSG00000092531.10	19688	0.999576	11228.5	8333.54	0	37147	37147	4152	5049	0.283811	0	-0.857196	0.00611322	9.999e-05	0	ENSG00000092531.10	3	0	0.00057155
chr15:42548965:42559339:clu_32594_+:ENSG00000137814.12	19563	1.02403	23928.7	8149.38	0	-16444	-16444	4106	4713	0.264959	0	-0.74849	0.0155617	9.999e-05	0	ENSG00000137814.12	6	0	0.000270859
chr15:43211534:43216268:clu_34325_-:ENSG00000166947.15	17361	1.02511	15144.7	8098.08	0	-5823	-5823	596	621	0.0349073	0	1.5694	0.0357596	9.999e-05	0	ENSG00000166947.15	7	0	0.000428108
chr15:43366808:43368923:clu_34358_-:ENSG00000140265.14	16883	1.04645	17223.9	8135.1	3.24844e-110	25164	25164	2634	2899	0.162975	2.00626e-118	0.460961	0.0196194	9.999e-05	7.07719e-111	ENSG00000140265.14	5	8.08377e-112	0.000379584
chr15:43584892:43684193:clu_34370_-:ENSG00000168781.24	16695	1.02417	4276.15	7766.18	4.73484e-11	-970215	-970215	184	189	0.0106239	2.86566e-12	-0.419422	0.0599679	9.999e-05	1.38061e-07	ENSG00000168781.24	2	8.68237e-09	0.00151482
chr15:43584892:43684193:clu_34370_-:ENSG00000249839.1	16696	1.04046	4031.94	7706.24	7.72228e-11	-258343	-258343	186	192	0.0111537	4.11023e-12	-0.408491	0.0588344	9.999e-05	1.66864e-07	ENSG00000249839.1	2	1.04879e-08	0.00161676
chr15:43813357:43814501:clu_34355_-:ENSG00000140259.7	16957	1.03451	2837.57	7927.27	2.57384e-05	200028	200028	16	16	0.000899584	9.79145e-06	-1.05251	0.237893	0.0590941	0.0633561	ENSG00000140259.7	1	0.00357743	0.00229117
chr15:44535474:44535760:clu_34407_-:ENSG00000179523.8	18344	1.03348	4217.62	8037.03	9.31112e-45	-1283	-1283	22	22	0.00123665	1.39459e-48	2.74543	0.186279	9.999e-05	1.71813e-42	ENSG00000179523.8	2	1.45305e-43	0.00154144
chr15:44610985:44615363:clu_34411_-:ENSG00000104133.16	18830	0.985359	96565.2	8507.87	2.53171e-247	-48324	-48324	181	185	0.0104003	2.33102e-254	-1.86537	0.0529506	9.999e-05	8.47814e-239	ENSG00000104133.16	20	1.40668e-239	6.60964e-05
chr15:44673377:44674150:clu_34416_-:ENSG00000229474.8	19273	1.02857	10059.1	8172.85	7.21905e-71	-37938	-37938	81	81	0.00455312	9.30286e-76	-2.03006	0.109148	9.999e-05	9.2525e-69	ENSG00000229474.8	4	9.02571e-70	0.000645352
chr15:45043421:45061067:clu_32672_+:ENSG00000140263.15	20391	1.02624	6750.38	8062.69	1.46884e-14	38020	38020	145	147	0.00833522	1.12648e-15	-0.599087	0.0746324	9.999e-05	5.35657e-11	ENSG00000140263.15	2	3.51585e-12	0.000960641
chr15:45407223:45410372:clu_32681_+:ENSG00000171763.20	22031	1.01868	22923	8281.87	1.32047e-27	1161	1161	6166	8591	0.517088	4.44253e-29	-0.176385	0.0157025	9.999e-05	1.13967e-23	ENSG00000171763.20	4	8.39957e-25	0.000282145
chr15:45511284:45521964:clu_34473_-:ENSG00000104154.7	22334	1.02218	5544.18	8140.96	2.47137e-05	219508	219508	18	18	0.00101294	1.22653e-05	0.989453	0.226144	0.124388	0.121269	ENSG00000104154.7	1	0.00675314	0.00116765
chr15:45587525:45597880:clu_32678_+:ENSG00000104164.12	22629	1.01978	102811	8353.9	0	4223	4223	2860	3219	0.180944	0	0.697634	0.0135926	9.999e-05	0	ENSG00000104164.12	16	0	6.29418e-05
chr15:45587525:45597880:clu_32678_+:ENSG00000137767.14	22943	1.01918	109855	8334.32	0	-39711	-39711	2860	3219	0.180944	0	0.697634	0.0135926	9.999e-05	0	ENSG00000137767.14	18	0	5.8892e-05
chr15:48313476:48314895:clu_34501_-:ENSG00000309916.1	19378	1.01755	92668.4	8485.92	0	-334	-334	2532	2764	0.155386	0	-1.3165	0.0138522	9.999e-05	0	ENSG00000309916.1	13	0	6.97691e-05
chr15:48336090:48341289:clu_32696_+:ENSG00000128951.14	19317	1.04101	12341.7	8072.12	4.04928e-18	9134	9134	80	80	0.00449741	1.63314e-19	0.971578	0.107276	9.999e-05	1.39789e-14	ENSG00000128951.14	3	9.51557e-16	0.000528587
chr15:49017628:49027365:clu_34518_-:ENSG00000138593.9	19345	1.01977	13997.7	8270.93	2.28e-20	-26993	-26993	34	34	0.00191119	1.84321e-21	-1.41822	0.148685	9.999e-05	1.56294e-16	ENSG00000138593.9	3	1.08413e-17	0.000462204
chr15:49225349:49235851:clu_32704_+:ENSG00000156958.15	19537	1.00755	53743.3	8477.64	6.46581e-67	107219	107219	5540	6936	0.38989	5.06764e-69	-0.247976	0.0139978	9.999e-05	1.19033e-62	ENSG00000156958.15	9	1.1209e-63	0.000119822
chr15:49137437:49139017:clu_34519_-:ENSG00000166200.15	19538	0.993275	27373	8425.17	9.06562e-127	-27042	-27042	2243	2456	0.138086	1.30843e-131	-0.354579	0.0142785	9.999e-05	1.63578e-121	ENSG00000166200.15	5	1.94909e-122	0.000233899
chr15:49588083:49589776:clu_34520_-:ENSG00000166262.16	20355	1.00234	5541.58	8340.17	4.74487e-06	-42399	-42399	807	893	0.0502193	2.76722e-06	0.140595	0.0299747	0.0257974	0.0257053	ENSG00000166262.16	1	0.00147252	0.00115904
chr15:49625431:49632159:clu_32709_+:ENSG00000104047.15	20358	0.997627	58407.4	8399.81	0	9792	9792	5328	6897	0.38769	0	-0.636755	0.0113571	9.999e-05	0	ENSG00000104047.15	11	0	0.000109817
chr15:50010917:50018889:clu_34536_-:ENSG00000104043.15	20877	0.989551	36511.7	8414.85	0	-170801	-170801	1406	1515	0.0851698	0	0.88849	0.0220929	9.999e-05	0	ENSG00000104043.15	7	0	0.000175097
chr15:50309798:50314416:clu_34541_-:ENSG00000104064.18	20982	1.02376	49317.1	8285.64	0	-38390	-38390	3867	4633	0.260432	0	-0.881366	0.0113866	9.999e-05	0	ENSG00000104064.18	12	0	0.000131416
chr15:50482065:50489801:clu_32725_+:ENSG00000138592.15	21135	1.01175	120055	8369.05	0	59948	59948	1275	1375	0.0772993	0	-1.64214	0.0200364	9.999e-05	0	ENSG00000138592.15	24	0	5.37301e-05
chr15:50586488:50589592:clu_34543_-:ENSG00000092439.16	20958	1.02028	17597.6	8133.27	7.1812e-207	-101419	-101419	5098	6396	0.359552	1.89619e-222	-0.419557	0.0127976	9.999e-05	1.0075e-206	ENSG00000092439.16	5	1.56101e-207	0.000367744
chr15:50725323:50726321:clu_34544_-:ENSG00000138600.11	20905	1.01736	13503	8156.87	1.44853e-20	-62783	-62783	2898	3325	0.187366	5.97797e-22	0.182708	0.0189221	9.999e-05	1.036e-16	ENSG00000138600.11	3	7.19647e-18	0.00047868
chr15:51450346:51453550:clu_34578_-:ENSG00000104093.14	21325	1.03193	40784.5	8219.29	1.87506e-23	-101308	-101308	26	26	0.00146314	7.21036e-25	1.98053	0.191738	9.999e-05	1.99131e-19	ENSG00000104093.14	10	1.41925e-20	0.000159418
chr15:51724991:51737350:clu_34581_-:ENSG00000140280.14	21257	1.0235	10518.6	8026.69	8.84555e-213	-26437	-26437	6347	8408	0.527375	8.10721e-232	-0.348074	0.0103853	9.999e-05	1.19272e-213	ENSG00000140280.14	3	1.87712e-214	0.00061594
chr15:51798340:51808420:clu_32774_+:ENSG00000128872.10	21257	0.992898	13907.2	8323.07	0	56626	56626	5461	6821	0.616539	0	-0.766498	0.013053	9.999e-05	0	ENSG00000128872.10	3	0	0.000460252
chr15:51829836:51834994:clu_32775_+:ENSG00000138594.14	21291	1.02443	17319.5	8240.89	0	5405	5405	5096	6259	0.351866	0	1.13183	0.00961951	9.999e-05	0	ENSG00000138594.14	5	0	0.00037426
chr15:52141272:52143870:clu_34602_-:ENSG00000069966.19	22668	1.03174	7442.88	8048.6	3.21915e-11	-47450	-47450	16	16	0.000899483	4.51301e-12	1.63348	0.235719	9.999e-05	1.45682e-07	ENSG00000069966.19	2	9.15994e-09	0.000873179
chr15:52417834:52426650:clu_32798_+:ENSG00000298318.1	23002	1.00258	12515.8	8303.78	1.99367e-62	5590	5590	827	854	0.0480045	1.06911e-65	-0.578582	0.033514	9.999e-05	1.77017e-58	ENSG00000298318.1	2	1.63471e-59	0.000513398
chr15:52340394:52346361:clu_34606_-:ENSG00000197535.16	23382	1.03067	80483.9	8259.92	0	-156640	-156640	335	339	0.0190556	0	2.09352	0.0488949	9.999e-05	0	ENSG00000197535.16	14	0	8.07472e-05
chr15:52564246:52568848:clu_34610_-:ENSG00000128989.11	23521	1.00729	42417.6	8387.61	2.14919e-34	-5265	-5265	761	818	0.954019	8.16665e-36	-0.441022	0.0351437	9.999e-05	5.58346e-30	ENSG00000128989.11	6	4.3433e-31	0.000151797
chr15:52658797:52678006:clu_34612_-:ENSG00000047346.13	23886	1.04072	12873.6	8081.34	0	-51245	-51245	5757	7568	0.574592	0	0.913373	0.0119203	9.999e-05	0	ENSG00000047346.13	4	0	0.000506694
chr15:55339318:55340612:clu_32815_+:ENSG00000069943.10	26077	1.01858	169396	8358.71	0	20711	20711	6176	8415	0.526981	0	-0.49367	0.0100891	9.999e-05	0	ENSG00000069943.10	23	0	3.81836e-05
chr15:55234956:55289716:clu_34642_-:ENSG00000069974.17	26077	1.01937	17551	8145.14	1.62149e-116	-48824	-48824	221	228	0.0128176	4.73792e-125	1.14613	0.0474085	9.999e-05	1.9501e-114	ENSG00000069974.17	3	2.25554e-115	0.000368588
chr15:55317867:55318931:clu_34643_-:ENSG00000225973.4	26078	1.01044	17760.4	8244.75	0	-233	-233	6091	8297	0.533562	0	-1.17166	0.00755019	9.999e-05	0	ENSG00000225973.4	3	0	0.000362956
chr15:55389433:55407847:clu_34644_-:ENSG00000260916.8	26016	1.04248	6468.92	8063.38	0	-460	-460	2301	2657	0.149354	0	-0.815779	0.0153879	9.999e-05	0	ENSG00000260916.8	2	0	0.00100879
chr15:56384031:56388472:clu_32828_+:ENSG00000151575.15	23133	1.00649	61928	8304.63	3.03463e-234	151190	151190	5517	6910	0.38842	9.48776e-247	0.387272	0.0111743	9.999e-05	6.14333e-231	ENSG00000151575.15	11	1.00312e-231	0.000103942
chr15:56144150:56144401:clu_34663_-:ENSG00000181827.16	23125	0.995515	18695.2	8272.16	0	-100923	-100923	4617	5581	0.313716	0	-0.603479	0.0139048	9.999e-05	0	ENSG00000181827.16	5	0	0.000342759
chr15:56678821:56689041:clu_34667_-:ENSG00000137871.21	23814	1.01938	82304.4	8416.25	1.02538e-112	-51366	-51366	6356	8488	0.522878	3.91317e-117	0.311812	0.0133478	9.999e-05	7.04214e-110	ENSG00000137871.21	14	8.02214e-111	7.86112e-05
chr15:57230081:57231152:clu_32844_+:ENSG00000140262.18	24380	1.02682	83898.1	8201.98	1.90901e-156	239199	239199	6011	8118	0.54363	8.43151e-167	0.372078	0.0132251	9.999e-05	1.43008e-155	ENSG00000140262.18	17	1.90755e-156	7.73444e-05
chr15:57300924:57307542:clu_32849_+:ENSG00000247982.8	25388	1.02384	68386.6	8420.52	0	2418	2418	6320	8213	0.538336	0	0.630253	0.0126714	9.999e-05	0	ENSG00000247982.8	8	0	9.47755e-05
chr15:57661533:57684402:clu_32860_+:ENSG00000263155.7	25831	1.01788	48781.4	8303.78	2.04095e-63	-26857	-26857	3736	4293	0.241315	9.68167e-67	-0.294503	0.0169189	9.999e-05	9.07027e-60	ENSG00000263155.7	6	8.44047e-61	0.000132551
chr15:58175036:58176798:clu_32865_+:ENSG00000103569.11	26196	1.00587	77914.5	8334.36	0	38626	38626	6308	8353	0.530414	0	1.08237	0.00910448	9.999e-05	0	ENSG00000103569.11	10	0	8.2596e-05
chr15:58802377:58810230:clu_32876_+:ENSG00000128923.11	26437	1.03139	28602	8256.83	1.19505e-18	46388	46388	2996	3437	0.193242	1.12986e-19	0.167224	0.0183817	9.999e-05	1.27397e-14	ENSG00000128923.11	4	8.67723e-16	0.000227264
chr15:58988068:59030804:clu_32879_+:ENSG00000157450.16	26329	1.00821	104832	8554.45	0	122745	122745	5281	6882	0.386865	0	0.507329	0.0121051	9.999e-05	0	ENSG00000157450.16	12	0	6.1446e-05
chr15:58932443:58933404:clu_34702_-:ENSG00000137776.17	26160	1.01506	92591.8	8458.05	7.9875e-89	-1136	-1136	763	797	0.0448004	7.61583e-92	0.647392	0.0314748	9.999e-05	4.11627e-85	ENSG00000137776.17	11	4.30351e-86	6.9758e-05
chr15:59652326:59657124:clu_34727_-:ENSG00000140307.11	24792	1.00749	55746.1	8480.74	0	-370	-370	408	441	0.975211	0	-1.85092	0.0389008	9.999e-05	0	ENSG00000140307.11	7	0	0.000115515
chr15:59664120:59668892:clu_34729_-:ENSG00000140299.14	24724	1.01317	24664.1	8198.72	0	-21268	-21268	4983	6240	0.350759	0	-0.661575	0.0107118	9.999e-05	0	ENSG00000140299.14	4	0	0.000261659
chr15:60510533:60528580:clu_32929_+:ENSG00000245534.8	24914	0.998712	59712.4	8588.55	1.56588e-83	41109	41109	4480	5654	0.317819	4.37634e-85	-0.304521	0.0154088	9.999e-05	1.17906e-78	ENSG00000245534.8	5	1.20017e-79	0.000107464
chr15:60442545:60447970:clu_34737_-:ENSG00000128915.12	24914	1.02448	18369.7	8197.97	2.33836e-216	-32740	-32740	3726	4300	0.241709	7.74393e-231	-0.250181	0.00748149	9.999e-05	2.84267e-217	ENSG00000128915.12	4	4.5178e-218	0.000352873
chr15:62020538:62022039:clu_34754_-:ENSG00000129003.19	24475	1.0245	8576.93	8230.13	1.75512e-31	-46198	-46198	971	1012	0.0568859	2.26419e-33	0.354044	0.0292899	9.999e-05	3.28117e-28	ENSG00000129003.19	2	2.51777e-29	0.000755621
chr15:62453741:62476326:clu_32945_+:ENSG00000171914.17	24378	1.00993	126707	8539.47	8.24507e-112	85886	85886	6337	8483	0.523159	1.52124e-114	-0.289993	0.01256	9.999e-05	9.22326e-108	ENSG00000171914.17	12	1.04367e-108	5.0873e-05
chr15:63223979:63244756:clu_32955_+:ENSG00000166128.13	23222	1.0041	41350.5	8266.3	0	34274	34274	3269	3735	0.209949	0	-0.791904	0.010497	9.999e-05	0	ENSG00000166128.13	8	0	0.000155516
chr15:63286628:63302345:clu_32957_+:ENSG00000138613.14	22935	1.00794	25320.2	8499.52	1.05956e-45	11563	11563	1109	1154	0.0648825	5.24778e-47	0.422168	0.0291449	9.999e-05	1.27403e-41	ENSG00000138613.14	3	1.07212e-42	0.00025435
chr15:63542192:63553715:clu_32960_+:ENSG00000140455.17	22193	1.02966	70172.7	8257.15	0	37609	37609	4202	5593	0.68561	0	0.785438	0.0123292	9.999e-05	0	ENSG00000140455.17	14	0	9.25748e-05
chr15:63712895:63716302:clu_34773_-:ENSG00000103657.14	21447	1.02576	23639.4	8205.86	2.3101e-66	-98774	-98774	373	387	0.0217562	1.17464e-70	-0.680207	0.0379292	9.999e-05	1.42721e-63	ENSG00000103657.14	7	1.34919e-64	0.00027436
chr15:64114646:64118117:clu_32980_+:ENSG00000028528.15	20727	1.01365	37908.5	8261.92	3.37883e-227	20375	20375	4748	5907	0.66796	1.50277e-240	0.383737	0.0112246	9.999e-05	1.18949e-225	ENSG00000028528.15	10	1.92375e-226	0.000170281
chr15:64075537:64088687:clu_34776_-:ENSG00000166797.12	20728	1.02995	11052	8004.5	3.13098e-58	32022	32022	4865	6120	0.655986	1.69052e-63	0.17953	0.010586	9.999e-05	8.56083e-56	ENSG00000166797.12	3	7.79546e-57	0.000587707
chr15:64151850:64152638:clu_32984_+:ENSG00000157734.14	20557	1.01179	18272.8	8185.77	7.00466e-124	346	346	1712	1806	0.101518	2.59014e-132	-0.592903	0.0238087	9.999e-05	5.05503e-121	ENSG00000157734.14	4	6.01061e-122	0.00035297
chr15:64388048:64393946:clu_32985_+:ENSG00000103671.10	20661	1.01379	4787.56	8083.49	4.04652e-06	12984	12984	91	91	0.00511638	1.62037e-06	0.490894	0.102289	0.0183982	0.0180628	ENSG00000103671.10	2	0.00103964	0.00134759
chr15:65562884:65564215:clu_33068_+:ENSG00000074696.13	21302	1.02933	12456.3	8047.39	6.51104e-07	549889	549889	573	588	0.0330523	2.11803e-07	-0.209034	0.0402546	0.00609939	0.00692516	ENSG00000074696.13	4	0.00040248	0.000521342
chr15:65877955:65879671:clu_33053_+:ENSG00000103769.10	21974	1.00044	7627	8303.71	5.07062e-05	-134879	-134879	13	13	0.00073083	3.17826e-05	0.367571	0.0883057	0.324368	0.320528	ENSG00000103769.10	2	0.0173513	0.00084162
chr15:65700672:65701051:clu_34777_-:ENSG00000174485.16	22114	1.00947	69074	8359.27	0	-89898	-89898	4054	4790	0.269283	0	0.468565	0.0103169	9.999e-05	0	ENSG00000174485.16	13	0	9.33003e-05
chr15:66436892:66443280:clu_33084_+:ENSG00000169032.11	22354	1.01337	17663.9	8281.78	4.32942e-05	-442007	-442007	10	10	0.000562493	2.62647e-05	1.12386	0.267211	0.527747	0.528221	ENSG00000169032.11	3	0.0280706	0.000365364
chr15:66533013:66535933:clu_33087_+:ENSG00000174442.12	22085	1.00087	14038.5	8346.82	6.84019e-06	-829586	-829586	897	933	0.0524452	4.09497e-06	-0.148443	0.0322042	0.0935906	0.0913385	ENSG00000174442.12	2	0.00512338	0.000457412
chr15:67066360:67164895:clu_33104_+:ENSG00000166949.18	22218	1.0053	32519.2	8333.56	1.10623e-60	-1273	-1273	4039	4701	0.264266	1.22652e-63	-0.237634	0.0139961	9.999e-05	1.82365e-56	ENSG00000166949.18	6	1.66597e-57	0.00019784
chr15:67209544:67231814:clu_34900_-:ENSG00000103591.13	21736	1.00296	36466.2	8499.94	2.35175e-11	-68888	-68888	4165	4989	0.280438	1.19603e-11	-0.0938603	0.0138237	9.999e-05	8.21792e-07	ENSG00000103591.13	5	5.11129e-08	0.000176263
chr15:67543470:67546179:clu_33114_+:ENSG00000137764.20	22182	1.00646	7913.11	8365.86	3.14016e-06	407920	407920	175	176	0.0098932	1.86246e-06	-0.324	0.0679099	0.0231977	0.0238967	ENSG00000137764.20	2	0.0013703	0.000813156
chr15:68086750:68087842:clu_33115_+:ENSG00000033800.14	21620	1.02285	23514.8	8221.54	0	3246	3246	2992	3332	0.187317	0	0.871573	0.0155172	9.999e-05	0	ENSG00000033800.14	4	0	0.000275497
chr15:68197628:68205121:clu_34920_-:ENSG00000129007.16	21506	1.02553	52849.4	8205.98	0	-6389	-6389	5944	7728	0.43445	0	-0.876965	0.0113452	9.999e-05	0	ENSG00000129007.16	10	0	0.000122719
chr15:68197628:68205121:clu_34920_-:ENSG00000128973.13	21485	1.02292	66312.3	8248.02	0	-57441	-57441	5944	7728	0.43445	0	-0.876966	0.0113452	9.999e-05	0	ENSG00000128973.13	12	0	9.77046e-05
chr15:68278665:68289607:clu_33116_+:ENSG00000169018.6	21464	1.01393	6645.79	8164.44	1.1949e-85	7162	7162	37	37	0.00208005	1.1235e-91	-2.17334	0.105765	9.999e-05	5.85888e-83	ENSG00000169018.6	2	6.06006e-84	0.000971023
chr15:68787919:68820698:clu_34933_-:ENSG00000140350.15	22413	1.01985	28572.3	8267.29	9.64141e-35	628	628	1137	1222	0.93131	1.11502e-36	0.317769	0.0250041	9.999e-05	7.07227e-31	ENSG00000140350.15	5	5.53823e-32	0.00022647
chr15:69194525:69196415:clu_33164_+:ENSG00000138604.10	22546	1.00875	31279	8317.78	8.49392e-73	-63750	-63750	1857	2015	0.886734	1.68383e-76	-0.368578	0.0197162	9.999e-05	6.78502e-69	ENSG00000138604.10	4	6.63015e-70	0.000205966
chr15:69453020:69453647:clu_33156_+:ENSG00000137818.12	22398	1.01638	9260.04	8214.68	1.04113e-10	2403	2403	64	64	0.00359753	2.57865e-11	0.199597	0.029891	9.999e-05	7.6296e-07	ENSG00000137818.12	2	4.75233e-08	0.000697663
chr15:69749040:69755494:clu_34947_-:ENSG00000289525.3	21956	1.03403	19399.6	8207.9	0	-4805	-4805	6124	8120	0.543512	0	-0.620496	0.0119327	9.999e-05	0	ENSG00000289525.3	3	0	0.000335397
chr15:70057658:70058150:clu_34949_-:ENSG00000140332.18	21266	1.00768	61003	8524.57	4.75135e-213	-40937	-40937	6338	8445	0.525295	1.11823e-218	-0.456072	0.0140391	9.999e-05	7.35276e-210	ENSG00000140332.18	8	1.15025e-210	0.000105569
chr15:72200655:72202454:clu_34979_-:ENSG00000067225.21	20540	0.996987	11931.9	8247.06	9.17118e-26	-340520	-340520	244	250	0.0140528	3.05792e-27	0.614833	0.0566804	9.999e-05	1.26722e-21	ENSG00000067225.21	4	9.20376e-23	0.000537308
chr15:72250092:72251207:clu_34983_-:ENSG00000137817.18	20495	1.02796	41129.6	8255.99	1.38099e-22	-21944	-21944	261	267	0.0150084	7.5864e-24	0.569709	0.056416	9.999e-05	1.84899e-18	ENSG00000137817.18	9	1.30358e-19	0.000157835
chr15:72353178:72355559:clu_34986_-:ENSG00000213614.11	20161	1.02323	12080.5	8038.47	5.7971e-14	-8091	-8091	2575	3092	0.826194	4.54365e-15	-0.16776	0.0213627	9.999e-05	4.24919e-10	ENSG00000213614.11	3	2.76071e-11	0.000536267
chr15:72543990:72544820:clu_33222_+:ENSG00000166233.15	19942	1.00218	71012.8	8487.87	6.27352e-09	52898	52898	675	689	0.038734	3.65711e-09	0.18483	0.0313004	0.00049995	0.00043757	ENSG00000166233.15	13	2.606e-05	9.04896e-05
chr15:72771845:72774872:clu_34988_-:ENSG00000159322.18	19046	1.01471	23605.3	8296.02	2.25921e-22	-25347	-25347	2862	3166	0.178005	1.63189e-23	0.137381	0.0137078	9.999e-05	2.95207e-18	ENSG00000159322.18	6	2.08042e-19	0.00027356
chr15:73563257:73570150:clu_35019_-:ENSG00000156642.17	19942	0.998765	37829.7	8369.99	7.34358e-07	-7748	-7748	68	69	0.00387902	4.10975e-07	-0.511308	0.100896	0.0279972	0.0275343	ENSG00000156642.17	7	0.00157623	0.000169626
chr15:74032715:74033156:clu_33260_+:ENSG00000140464.20	19779	1.02017	45660	8340	2.90888e-05	38228	38228	577	590	0.0331647	1.84801e-05	-0.14185	0.0331048	0.730127	0.727818	ENSG00000140464.20	8	0.0380873	0.00014174
chr15:74448558:74449186:clu_35042_-:ENSG00000138629.16	19291	1.01976	6165.21	8143.38	2.68857e-26	-12631	-12631	19	19	0.00106802	3.8655e-28	-1.72093	0.155918	9.999e-05	6.10033e-23	ENSG00000138629.16	2	4.47758e-24	0.00104909
chr15:74620225:74622494:clu_33273_+:ENSG00000179335.20	19130	1.03193	14384.9	8213.23	1.52133e-05	-795591	-795591	31	31	0.00174255	7.99916e-06	0.554142	0.124028	0.182382	0.184352	ENSG00000179335.20	3	0.0101644	0.000451921
chr15:74798312:74798637:clu_33275_+:ENSG00000103653.17	19112	1.01209	5599.28	8130.04	1.71464e-05	-807458	-807458	10	10	0.000562114	8.17447e-06	-1.30987	0.293482	0.0884912	0.0885043	ENSG00000103653.17	2	0.00496851	0.00115156
chr15:74837435:74837757:clu_35045_-:ENSG00000140474.14	18965	1.01001	5963.4	8195.3	0	-5441	-5441	5874	7662	0.430709	0	1.24854	0.00684118	9.999e-05	0	ENSG00000140474.14	2	0	0.00108039
chr15:74906365:74906587:clu_35047_-:ENSG00000178761.15	18833	1.01506	23495.1	8314.47	2.76313e-05	847097	847097	16	16	0.000899382	1.69989e-05	0.749946	0.174266	0.474953	0.470222	ENSG00000178761.15	5	0.0251143	0.000274881
chr15:74926887:74937915:clu_35048_-:ENSG00000178741.12	18773	1.01929	12354.7	8245.64	1.05237e-08	-8199	-8199	2385	2675	0.150484	3.74335e-09	0.108236	0.0183414	0.00029997	0.000108501	ENSG00000178741.12	3	6.54455e-06	0.000523555
chr15:75356449:75356606:clu_35069_-:ENSG00000140400.18	19085	1.04228	4639.03	7984.49	1.79903e-16	66842	66842	5510	6907	0.388252	6.60839e-18	-0.128344	0.0148545	9.999e-05	2.52782e-13	ENSG00000140400.18	2	1.69555e-14	0.00140633
chr15:75413045:75414205:clu_35071_-:ENSG00000169375.17	19010	1.00288	16944	8207.72	1.19508e-95	-79139	-79139	6271	8312	0.532726	7.28413e-102	0.209638	0.00965494	9.999e-05	1.10905e-91	ENSG00000169375.17	4	1.18841e-92	0.000379296
chr15:75621056:75625666:clu_35072_-:ENSG00000169371.14	19189	1.00209	4633.5	8181.99	7.31584e-214	-11984	-11984	1823	1978	0.111186	1.29215e-228	-0.715881	0.0215192	9.999e-05	1.23532e-210	ENSG00000169371.14	1	1.93518e-211	0.00138589
chr15:75859982:75868951:clu_33333_+:ENSG00000140367.12	19634	1.01188	40902.1	8087.98	0	546	546	6344	8584	0.482572	0	-0.287563	0.00625696	9.999e-05	0	ENSG00000140367.12	13	0	0.000157709
chr15:75904103:75913203:clu_33335_+:ENSG00000167196.14	19734	1.02043	20311	8157.68	1.29112e-22	153895	153895	2878	3218	0.819112	3.80908e-24	-0.181257	0.0178288	9.999e-05	1.13703e-18	ENSG00000167196.14	5	8.03806e-20	0.000318642
chr15:76295737:76309932:clu_35120_-:ENSG00000140374.17	19958	1.00257	47812	8488.72	0	-7014	-7014	6216	8117	0.543725	0	-1.02484	0.0089652	9.999e-05	0	ENSG00000140374.17	9	0	0.000134418
chr15:76336941:76337778:clu_33345_+:ENSG00000159556.10	19923	1.03256	6632.35	7964.78	2.08459e-07	1189	1189	3906	4875	0.725939	5.26364e-08	-0.101068	0.018555	0.00119988	0.00109938	ENSG00000159556.10	2	6.51205e-05	0.000980153
chr15:76862533:76883812:clu_35122_-:ENSG00000140386.13	21414	1.00802	17248.2	8286.53	3.78283e-08	-49532	-49532	5319	6646	0.373581	1.57585e-08	0.0609126	0.010765	0.00089991	0.000612923	ENSG00000140386.13	5	3.64266e-05	0.000373372
chr15:76947517:76948410:clu_33359_+:ENSG00000117906.14	21749	1.01826	19087.4	8157.08	4.58711e-68	16609	16609	225	227	0.01276	6.80246e-73	-1.08511	0.0595289	9.999e-05	6.13144e-65	ENSG00000117906.14	5	5.84346e-66	0.000338775
chr15:77031278:77035508:clu_33355_+:ENSG00000140368.14	22279	1.00804	84797.5	8432.09	1.5193e-234	39180	39180	5786	7349	0.586903	2.30816e-243	-0.468962	0.0136322	9.999e-05	1.85236e-231	ENSG00000140368.14	17	3.02755e-232	7.59577e-05
chr15:77365225:77420006:clu_35126_-:ENSG00000173517.11	22413	1.0265	102161	8261.32	0	-31476	-31476	3574	4039	0.227038	0	-0.545147	0.0102179	9.999e-05	0	ENSG00000173517.11	20	0	6.35103e-05
chr15:77421004:77458404:clu_33363_+:ENSG00000140382.15	22415	1.03126	11385	8178.41	2.19583e-08	83007	83007	3453	3972	0.223272	7.09186e-09	-0.103373	0.01784	0.00019998	0.000190275	ENSG00000140382.15	3	1.14283e-05	0.000570819
chr15:78030170:78044900:clu_35151_-:ENSG00000167202.12	23981	1.04322	61891.9	8190.23	4.10328e-117	-16287	-16287	441	453	0.0254637	5.19365e-125	-0.85348	0.0353092	9.999e-05	3.74932e-117	ENSG00000167202.12	11	4.39496e-118	0.000105517
chr15:78155275:78157548:clu_33383_+:ENSG00000166411.14	24040	1.01941	56655.9	8295.41	1.18965e-90	28404	28404	1346	1427	0.080322	1.55339e-95	-0.547807	0.0260902	9.999e-05	1.48622e-87	ENSG00000166411.14	9	1.56588e-88	0.000114198
chr15:78290099:78290424:clu_35165_-:ENSG00000140395.9	24331	1.02031	41802	8256.08	7.00202e-27	-8447	-8447	6065	7884	0.44322	2.13633e-28	-0.126619	0.0114161	9.999e-05	1.06011e-22	ENSG00000140395.9	6	7.76095e-24	0.000154829
chr15:78438356:78439795:clu_33377_+:ENSG00000136381.13	24709	1.02002	9087.39	8301.12	1.82572e-124	1376	1376	3179	3683	0.20705	4.06163e-131	0.338894	0.0136737	9.999e-05	6.57058e-123	ENSG00000136381.13	2	7.87056e-124	0.000711936
chr15:78542645:78544190:clu_33378_+:ENSG00000041357.16	25005	1.0136	19819.1	8369.16	1.95683e-247	-29690	-29690	5253	6650	0.373806	1.17493e-258	0.26393	0.00742464	9.999e-05	1.94954e-246	ENSG00000041357.16	3	3.28931e-247	0.000325668
chr15:78939171:78944778:clu_35179_-:ENSG00000103811.18	24786	1.02102	55680	8263.76	0	3975	3975	6217	8661	0.4869	0	-0.683115	0.0112173	9.999e-05	0	ENSG00000103811.18	9	0	0.000116274
chr15:79314005:79321978:clu_33412_+:ENSG00000166557.14	25118	1.03851	15650.8	8250.4	3.71324e-33	10964	10964	260	265	0.985104	4.53994e-35	0.728803	0.0587266	9.999e-05	4.67387e-30	ENSG00000166557.14	2	3.64075e-31	0.000416444
chr15:79365913:79372500:clu_35200_-:ENSG00000289561.3	25308	1.01144	20489.6	8214.58	3.04996e-117	-4545	-4545	1969	2115	0.118887	8.76974e-125	-0.509468	0.0210973	9.999e-05	3.23494e-114	ENSG00000289561.3	3	3.7378e-115	0.000314743
chr15:79365913:79372500:clu_35200_-:ENSG00000299434.1	25316	1.01525	19793.8	8177.93	9.96936e-117	-7542	-7542	1969	2115	0.118887	8.76974e-125	-0.509468	0.0210973	9.999e-05	3.88295e-114	ENSG00000299434.1	3	4.48502e-115	0.000326299
chr15:79914675:79923452:clu_35205_-:ENSG00000136371.11	24941	1.00306	121711	8525.54	0	17237	17237	5509	6910	0.38842	0	-1.03615	0.00852407	9.999e-05	0	ENSG00000136371.11	12	0	5.2816e-05
chr15:79914675:79923452:clu_35205_-:ENSG00000180953.11	24836	1.00821	120600	8511.26	0	-9086	-9086	5509	6910	0.38842	0	-1.03615	0.00852407	9.999e-05	0	ENSG00000180953.11	12	0	5.34122e-05
chr15:79961174:79967637:clu_35206_-:ENSG00000140379.9	24810	1.01752	26750.3	8316.1	0	-3524	-3524	5127	6382	0.358741	0	1.14213	0.00704711	9.999e-05	0	ENSG00000140379.9	4	0	0.00024167
chr15:80059963:80098416:clu_33416_+:ENSG00000086666.20	24715	0.98603	59489.9	8525.61	1.30665e-70	62263	62263	4575	5468	0.692636	1.95202e-72	-0.252664	0.0139069	9.999e-05	6.34936e-65	ENSG00000086666.20	6	6.04944e-66	0.000107316
chr15:80982182:80989579:clu_35216_-:ENSG00000117899.11	23394	1.00525	89752.1	8428.77	3.56185e-32	-4152	-4152	2811	3100	0.177346	2.4129e-33	-0.215271	0.0178171	9.999e-05	2.31571e-27	ENSG00000117899.11	10	1.76655e-28	7.16849e-05
chr15:81099521:81136516:clu_33441_+:ENSG00000156206.14	23428	1.01367	91308.5	8457.24	1.38497e-97	111845	111845	6345	8624	0.515233	6.42005e-101	0.321143	0.0148626	9.999e-05	6.97186e-94	ENSG00000156206.14	10	7.5254e-95	7.06995e-05
chr15:81297078:81299380:clu_33450_+:ENSG00000172349.19	23243	1.0173	58751	8327.68	0	139900	139900	201	205	0.0115233	0	-1.80298	0.0432144	9.999e-05	0	ENSG00000172349.19	9	0	0.000110034
chr15:81926025:81930008:clu_35242_-:ENSG00000259692.7	20394	1.02154	5544.64	8159.09	5.68794e-46	-83537	-83537	731	759	0.0427124	3.49023e-49	-0.51371	0.0346308	9.999e-05	3.98746e-43	ENSG00000259692.7	1	3.38321e-44	0.00116726
chr15:82301165:82304321:clu_33483_+:ENSG00000274376.5	19759	1.02356	25837.4	8226.77	3.29607e-121	-19114	-19114	4944	6224	0.650141	8.05176e-129	0.394799	0.0160779	9.999e-05	1.55178e-119	ENSG00000274376.5	5	1.83228e-120	0.000250806
chr15:82301165:82304321:clu_33483_+:ENSG00000290944.1	19757	1.02357	25840.7	8226.89	3.28342e-121	-19224	-19224	4944	6224	0.650141	8.05176e-129	0.394799	0.0160779	9.999e-05	1.54117e-119	ENSG00000290944.1	5	1.82039e-120	0.000250775
chr15:82404751:82408288:clu_33478_+:ENSG00000290945.2	19647	1.01452	66707.6	8385.8	0	53241	53241	918	964	0.0541877	0	-1.30564	0.0258055	9.999e-05	0	ENSG00000290945.2	11	0	9.68039e-05
chr15:82404751:82408288:clu_33478_+:ENSG00000259429.6	19597	1.00738	68327.5	8418.58	0	16444	16444	918	964	0.0541877	0	-1.30564	0.0258055	9.999e-05	0	ENSG00000259429.6	11	0	9.4241e-05
chr15:82750714:82754629:clu_33501_+:ENSG00000250988.9	18929	1.00528	5434.35	8097.77	5.30636e-05	156247	156247	20	20	0.00112689	2.64787e-05	0.93879	0.223306	0.248075	0.248229	ENSG00000250988.9	2	0.0135585	0.00118328
chr15:82816842:82816946:clu_33504_+:ENSG00000156232.7	18874	1.01616	47364.1	8158.08	0	7424	7424	6272	8233	0.462788	0	0.661527	0.013077	9.999e-05	0	ENSG00000156232.7	14	0	0.000136424
chr15:82989188:82989881:clu_33514_+:ENSG00000169612.4	18843	1.0321	16842.3	8122.18	0	142	142	651	673	0.0378345	0	1.63981	0.0288527	9.999e-05	0	ENSG00000169612.4	4	0	0.000386021
chr15:83112900:83115845:clu_33509_+:ENSG00000136404.16	18572	1.00182	87636.4	8321.4	0	5307	5307	1195	1275	0.0716775	0	1.05058	0.024697	9.999e-05	0	ENSG00000136404.16	19	0	7.33147e-05
chr15:84538616:84542145:clu_35294_-:ENSG00000189136.10	17828	1.03017	18071.6	8102.07	0	-30890	-30890	2702	3017	0.16959	0	1.0797	0.0155779	9.999e-05	0	ENSG00000189136.10	6	0	0.000359496
chr15:84538616:84542145:clu_35294_-:ENSG00000291027.2	17836	1.01315	14059.7	8142.55	0	-31500	-31500	2702	3017	0.16959	0	1.0797	0.0155779	9.999e-05	0	ENSG00000291027.2	4	0	0.000458965
chr15:84691644:84716025:clu_35302_-:ENSG00000140612.14	18045	1.02107	13403.3	8038.6	1.92263e-20	-24802	-24802	53	53	0.0029792	4.08244e-22	-0.490582	0.0506006	9.999e-05	1.19883e-16	ENSG00000140612.14	4	8.32413e-18	0.000482943
chr15:84755824:84764707:clu_33569_+:ENSG00000166716.10	18054	1.03145	32678.6	8124.72	0	7129	7129	1078	1119	0.0629005	0	-0.72434	0.0134018	9.999e-05	0	ENSG00000166716.10	9	0	0.00019892
chr15:85114037:85115439:clu_33572_+:ENSG00000073417.15	19012	1.01828	18408	8209.11	2.15139e-50	134924	134924	1180	1269	0.0713322	1.31335e-53	-0.41923	0.0270124	9.999e-05	5.81386e-47	ENSG00000073417.15	5	5.05282e-48	0.00035128
chr15:85555491:85575131:clu_33608_+:ENSG00000170776.22	22910	1.01437	148354	8532.01	0	168565	168565	5086	6173	0.347032	0	-0.410438	0.00769567	9.999e-05	0	ENSG00000170776.22	22	0	4.35266e-05
chr15:87406481:87419123:clu_35383_-:ENSG00000259560.3	27237	0.997196	30767.1	8450.68	5.35183e-50	-79653	-79653	6115	7975	0.448336	1.02191e-51	0.227843	0.0149599	9.999e-05	2.20131e-45	ENSG00000259560.3	3	1.89569e-46	0.000208428
chr15:88465773:88467150:clu_35396_-:ENSG00000259494.2	26172	1.04273	11521.8	8092.76	6.09661e-21	48251	48251	2381	2807	0.16029	1.61897e-22	-0.193784	0.0197937	9.999e-05	1.40702e-17	ENSG00000259494.2	2	9.85643e-19	0.000566569
chr15:88468024:88472627:clu_33649_+:ENSG00000181991.16	26171	1.00604	82335.1	8487.75	1.44511e-180	917	917	890	993	0.0558493	4.00357e-186	0.606561	0.0203441	9.999e-05	1.04042e-176	ENSG00000181991.16	9	1.48213e-177	7.8167e-05
chr15:88531715:88536312:clu_35399_-:ENSG00000140543.15	25992	1.02094	45174.8	8348.22	3.26967e-30	-20541	-20541	69	69	0.00387902	1.36223e-31	-1.43842	0.122517	9.999e-05	4.42142e-26	ENSG00000140543.15	5	3.33394e-27	0.000143306
chr15:88636292:88637362:clu_33646_+:ENSG00000172183.16	25892	1.02211	84927.3	8503.43	0	-2907	-2907	4969	6222	0.349786	0	-0.836671	0.00959495	9.999e-05	0	ENSG00000172183.16	8	0	7.62657e-05
chr15:88887345:88895459:clu_35421_-:ENSG00000140511.12	25583	1.01365	28437	8373.12	0	-4425	-4425	6248	8221	0.537886	0	0.904593	0.0114483	9.999e-05	0	ENSG00000140511.12	3	0	0.00022699
chr15:89116521:89151677:clu_33654_+:ENSG00000140526.18	25700	0.999504	69186.8	8412.91	2.12352e-50	45808	45808	4408	5392	0.303092	2.33174e-52	-0.216205	0.0141042	9.999e-05	1.54673e-45	ENSG00000140526.18	8	1.3347e-46	9.27782e-05
chr15:89293997:89299800:clu_33655_+:ENSG00000140525.20	25907	1.02901	32713	8483.11	3.1722e-06	82592	82592	4418	5268	0.296132	2.21644e-06	0.0654771	0.013826	0.090091	0.0910815	ENSG00000140525.20	3	0.00510981	0.000198521
chr15:89330276:89333096:clu_35448_-:ENSG00000291307.1	25999	0.992045	28172.6	8437.72	2.01186e-09	-1711	-1711	6021	7797	0.43828	1.01196e-09	0.0801255	0.0131048	0.00029997	6.14675e-05	ENSG00000291307.1	3	3.72414e-06	0.000227149
chr15:89317536:89318541:clu_35442_-:ENSG00000140521.18	26002	1.01757	89188.1	8366.06	1.99546e-20	-73595	-73595	388	396	0.0222797	2.69749e-21	-0.416663	0.0438664	9.999e-05	9.72491e-16	ENSG00000140521.18	11	6.69638e-17	7.24923e-05
chr15:89802593:89803239:clu_35449_-:ENSG00000166825.15	25372	1.01298	31107.2	8281.83	4.52045e-268	-13297	-13297	777	808	0.0454188	3.61457e-283	1.17419	0.0314539	9.999e-05	5.42742e-267	ENSG00000166825.15	5	9.65643e-268	0.000207452
chr15:89871546:89888521:clu_35451_-:ENSG00000157823.17	25237	1.00792	33490.3	8394.47	0	-17197	-17197	3709	4210	0.76335	0	-1.1039	0.00946706	9.999e-05	0	ENSG00000157823.17	4	0	0.000192305
chr15:90884639:90885037:clu_33729_+:ENSG00000182511.12	25601	1.00869	85066.4	8468.2	0	947	947	3989	4628	0.260148	0	-1.14116	0.00965631	9.999e-05	0	ENSG00000182511.12	10	0	7.57371e-05
chr15:90902975:90903231:clu_33733_+:ENSG00000196547.16	25614	1.02339	36081.1	8279.23	2.46588e-132	1024	1024	5151	6662	0.625478	8.89581e-140	0.300937	0.0117409	9.999e-05	9.41241e-131	ENSG00000196547.16	5	1.16275e-131	0.000179594
chr15:90932110:90932429:clu_35531_-:ENSG00000184508.12	25597	1.02496	11858.2	8055.06	5.55474e-05	-3622	-3622	4685	5678	0.319168	2.64866e-05	-0.0625885	0.0148879	0.478652	0.470401	ENSG00000184508.12	2	0.0251199	0.00054669
chr15:92151014:92162756:clu_33755_+:ENSG00000176463.14	27231	1.0286	51538.7	8290.32	3.14406e-72	299874	299874	147	148	0.00831928	3.79372e-76	-1.43906	0.0771653	9.999e-05	1.96713e-69	ENSG00000176463.14	7	1.92611e-70	0.000125991
chr15:92883186:92883585:clu_33763_+:ENSG00000272888.9	28108	1.02067	29730.6	8297.53	2.49187e-83	66034	66034	32	33	0.0018556	8.63526e-88	1.52245	0.075786	9.999e-05	1.78122e-80	ENSG00000272888.9	3	1.82625e-81	0.000217718
chr15:92892072:92901167:clu_33764_+:ENSG00000173575.24	28168	0.994152	166058	8454.23	8.06024e-78	-17545	-17545	4460	5360	0.698683	1.70461e-80	-0.163004	0.00849058	9.999e-05	3.53164e-72	ENSG00000173575.24	15	3.5004e-73	3.85735e-05
chr15:93865648:93878034:clu_33785_+:ENSG00000258476.9	26933	1.00317	66946	8544.21	8.53173e-211	30990	30990	1754	1861	0.104609	7.16814e-216	-0.741091	0.0229706	9.999e-05	1.27258e-206	ENSG00000258476.9	5	1.97081e-207	9.60245e-05
chr15:94231664:94298201:clu_33787_+:ENSG00000140563.16	25943	0.997324	211859	8503.37	0	66663	66663	2569	2883	0.162112	0	-1.33071	0.00942789	9.999e-05	0	ENSG00000140563.16	22	0	3.02731e-05
chr15:97965666:97965895:clu_33816_+:ENSG00000140450.9	26915	1.02096	16078.6	8314.45	1.15681e-06	389	389	3377	3884	0.218325	6.06248e-07	0.0764493	0.0153116	0.0155984	0.0167983	ENSG00000140450.9	2	0.000967839	0.000402587
chr15:98953110:98957061:clu_33819_+:ENSG00000140443.15	26580	1.02691	36896.6	8309.19	0	304572	304572	3550	4026	0.226307	0	-0.923186	0.0132316	9.999e-05	0	ENSG00000140443.15	5	0	0.000175869
chr15:99361511:99386030:clu_33822_+:ENSG00000168904.15	27292	1.00721	166480	8579.26	3.89126e-170	112704	112704	5191	6439	0.361945	1.60573e-173	-0.421044	0.0146563	9.999e-05	4.23674e-166	ENSG00000168904.15	13	5.8158e-167	3.86772e-05
chr15:99621080:99632978:clu_33823_+:ENSG00000068305.19	27812	0.999653	168183	8442.12	6.63791e-49	55473	55473	55	56	0.00318218	1.23663e-50	-1.56278	0.103756	9.999e-05	1.15548e-43	ENSG00000068305.19	16	9.83825e-45	3.81703e-05
chr15:100612427:100629437:clu_33858_+:ENSG00000183475.13	30296	1.03583	12840.7	8147.67	2.26014e-24	26900	26900	403	411	0.0231029	4.64778e-26	-0.34713	0.0327717	9.999e-05	5.70016e-21	ENSG00000183475.13	2	4.125e-22	0.000507027
chr15:100575128:100580263:clu_35709_-:ENSG00000140471.17	30304	1.00839	56077.7	8329.46	1.23794e-102	-26619	-26619	5070	6194	0.348212	9.65529e-108	-0.328166	0.0146765	9.999e-05	1.05917e-98	ENSG00000140471.17	6	1.16136e-99	0.000114873
chr15:100919451:100924511:clu_33867_+:ENSG00000154237.13	29821	1.0362	31717	8293.9	1.04421e-33	5101	5101	823	853	0.0479537	1.78185e-35	-0.431709	0.0345752	9.999e-05	3.03515e-30	ENSG00000154237.13	3	2.36806e-31	0.000205332
chr15:101178980:101187993:clu_35721_-:ENSG00000131873.7	24210	0.996854	60685.8	8509.29	0	-63872	-63872	4450	5407	0.696065	0	-0.674	0.013622	9.999e-05	0	ENSG00000131873.7	6	0	0.000105662
chr15:101287010:101295097:clu_35723_-:ENSG00000131876.18	23357	1.00504	75775.4	8454.24	0	-7701	-7701	5506	6861	0.385697	0	-0.729012	0.0132687	9.999e-05	0	ENSG00000131876.18	8	0	8.48994e-05
chr15:101501032:101501622:clu_35737_-:ENSG00000289271.3	20082	1.02189	9882.05	8221.87	1.32309e-25	-2152	-2152	5121	6256	0.351658	3.77009e-27	-0.132908	0.0122745	9.999e-05	4.52146e-22	ENSG00000289271.3	2	3.2959e-23	0.000655186
chr15:101430063:101431990:clu_35725_-:ENSG00000140479.18	19761	1.01854	21515	8259.98	1.0287e-25	-93352	-93352	1507	1590	0.0893861	3.78671e-27	-0.276308	0.025519	9.999e-05	9.09241e-22	ENSG00000140479.18	3	6.61084e-23	0.000300589
chr15:101650161:101651696:clu_35727_-:ENSG00000184277.13	18124	1.01469	47319	8404.55	3.08027e-160	-725	-725	5381	6901	0.612085	8.87845e-167	0.396498	0.0140941	9.999e-05	7.70572e-158	ENSG00000184277.13	7	1.03598e-158	0.000136475
chr15:101699435:101701086:clu_35728_-:ENSG00000185418.16	17091	1.03442	18312.4	8216.08	7.32555e-14	-50185	-50185	2395	2616	0.147082	1.14449e-14	0.156788	0.0202688	9.999e-05	6.54257e-10	ENSG00000185418.16	3	4.24261e-11	0.000355359
chr15:101966223:101966522:clu_33909_+:ENSG00000290823.2	13900	1.0188	60595.5	8428.67	1.36573e-34	-7716	-7716	4377	4600	0.741379	7.47791e-36	0.228483	0.0181968	9.999e-05	2.33171e-30	ENSG00000290823.2	10	1.82132e-31	0.000106748
chr15:101973047:101973220:clu_33910_+:ENSG00000185596.17	13801	1.00268	100296	8536.41	6.26097e-286	-76357	-76357	5629	7436	0.581982	4.26423e-293	-0.526211	0.0138349	9.999e-05	1.11599e-281	ENSG00000185596.17	15	2.05004e-282	6.4083e-05
chr16:12402:13164:clu_35756_+:ENSG00000290355.2	15501	1.03878	33949.3	8124.24	0	54382	54382	5875	7556	0.424733	0	0.54296	0.01292	9.999e-05	0	ENSG00000290355.2	8	0	0.000192024
chr16:11908:12327:clu_35755_+:ENSG00000233614.7	15522	1.0226	14493.6	8153.06	1.02261e-167	53182	53182	5875	7556	0.424733	6.90518e-180	0.409927	0.0139996	9.999e-05	3.06929e-167	ENSG00000233614.7	3	4.23378e-168	0.000446891
chr16:130591:138150:clu_37921_-:ENSG00000103148.17	17963	1.00678	76774.7	8437.89	0	-9941	-9941	1001	1041	0.058516	0	-1.72777	0.0180845	9.999e-05	0	ENSG00000103148.17	12	0	8.38525e-05
chr16:208188:208601:clu_37924_-:ENSG00000007392.17	19898	1.03597	17570	8095.72	0.000110408	193851	193851	75	76	0.00427399	5.81544e-05	-0.402799	0.100145	0.848415	0.847876	ENSG00000007392.17	3	0.0439567	0.000370597
chr16:234857:249549:clu_35773_+:ENSG00000167930.17	19922	1.03974	31136.9	8155.82	1.50245e-08	13720	13720	24	25	0.00140576	4.5032e-09	0.986326	0.168014	0.00039996	0.000338939	ENSG00000167930.17	5	2.02534e-05	0.000209445
chr16:635340:636094:clu_37947_-:ENSG00000130731.16	25713	0.996878	129070	8562.76	0	-553	-553	946	1003	0.0564117	0	1.02214	0.0244554	9.999e-05	0	ENSG00000130731.16	10	0	4.96815e-05
chr16:647884:648120:clu_35820_+:ENSG00000172366.20	25718	1.02639	55307	8250.38	2.65344e-15	11434	11434	507	532	0.0299044	3.85516e-16	0.343366	0.0420858	9.999e-05	7.98316e-11	ENSG00000172366.20	6	5.22469e-12	0.000117305
chr16:668699:670123:clu_35840_+:ENSG00000140983.15	26062	1.02143	96121.1	8391.65	0	1226	1226	4557	5714	0.321192	0	0.826033	0.0130554	9.999e-05	0	ENSG00000140983.15	10	0	6.73663e-05
chr16:721941:722309:clu_35849_+:ENSG00000103254.10	26609	1.03341	28291.9	8230.68	1.28466e-176	1044	1044	5458	7126	0.599438	1.12822e-187	-0.45326	0.0151356	9.999e-05	6.71247e-178	ENSG00000103254.10	3	9.60253e-179	0.000229936
chr16:786928:787077:clu_38026_-:ENSG00000007376.8	27382	1.01829	21336	8373.77	1.21237e-36	-1324	-1324	631	651	0.0366554	3.20696e-38	0.509759	0.0392473	9.999e-05	6.78635e-33	ENSG00000007376.8	2	5.38011e-34	0.000303081
chr16:911079:934244:clu_38036_-:ENSG00000103227.19	30622	1.00227	64635.4	8467.99	2.065e-155	-49359	-49359	1412	1480	0.0831928	1.48091e-160	0.717222	0.0260119	9.999e-05	6.08622e-151	ENSG00000103227.19	5	8.01121e-152	9.94213e-05
chr16:1770766:1770881:clu_38124_-:ENSG00000103024.8	28450	1.0277	11775.4	8163.18	2.50473e-05	877443	877443	9	10	0.000586029	1.27864e-05	1.3578	0.310978	0.239676	0.243498	ENSG00000103024.8	2	0.0133087	0.000551129
chr16:1823037:1826507:clu_38059_-:ENSG00000063854.13	28059	1.01163	31778.9	8401.94	0	1483	1483	2695	2953	0.165992	0	-0.566673	0.00787245	9.999e-05	0	ENSG00000063854.13	3	0	0.000202959
chr16:1962606:1962736:clu_38060_-:ENSG00000140988.16	27583	1.00894	17790.2	8279.05	1.64454e-107	-2244	-2244	72	72	0.00404722	1.53407e-113	-1.86839	0.0812971	9.999e-05	3.52755e-104	ENSG00000140988.16	2	3.93267e-105	0.000362134
chr16:2003120:2003616:clu_38137_-:ENSG00000167962.15	27299	1.01558	14498	8191.7	7.38295e-06	66556	66556	24	24	0.00134907	3.60223e-06	-0.756687	0.163217	0.0981902	0.0973426	ENSG00000167962.15	2	0.00545116	0.000445521
chr16:2102970:2103266:clu_38163_-:ENSG00000008710.20	26523	1.00535	11224.2	8231.2	1.46198e-08	-20269	-20269	3198	3772	0.212101	5.14304e-09	-0.107885	0.018447	0.00019998	0.000156246	ENSG00000008710.20	2	9.39442e-06	0.000573092
chr16:2206409:2206479:clu_35997_+:ENSG00000167965.18	26185	1.00787	81474.8	8494.37	0	2212	2212	5458	7074	0.397639	0	-0.969721	0.01146	9.999e-05	0	ENSG00000167965.18	8	0	7.90499e-05
chr16:2264331:2268055:clu_38061_-:ENSG00000205937.12	25954	1.00979	24139.6	8225.63	0	-621	-621	5118	6433	0.361608	0	0.37243	0.00885051	9.999e-05	0	ENSG00000205937.12	3	0	0.000266983
chr16:2759661:2760301:clu_35897_+:ENSG00000167978.19	25877	1.01692	52123.7	8415.33	4.057e-102	7212	7212	134	134	0.00754844	3.98467e-106	-1.0885	0.0490672	9.999e-05	4.85988e-99	ENSG00000167978.19	7	5.3322e-100	0.000124005
chr16:2772102:2775451:clu_38144_-:ENSG00000103363.16	25801	1.0238	18674.6	8151	0	-5302	-5302	5318	6829	0.61609	0	-0.628144	0.00521722	9.999e-05	0	ENSG00000103363.16	3	0	0.000347021
chr16:4343291:4351232:clu_38317_-:ENSG00000217930.8	29427	1.00409	10737.1	8195.37	1.1886e-187	-12232	-12232	3035	3447	0.193782	2.95383e-200	0.50632	0.0163344	9.999e-05	2.277e-184	ENSG00000217930.8	2	3.33322e-185	0.000598783
chr16:4405567:4407562:clu_38319_-:ENSG00000262246.6	29844	0.997634	10500.1	8196.62	8.30255e-05	402451	402451	54	56	0.00316742	4.76944e-05	-0.536333	0.13182	0.583042	0.582891	ENSG00000262246.6	2	0.0308071	0.000610712
chr16:4450497:4455546:clu_36105_+:ENSG00000103423.14	29844	1.0165	26537.4	8255.13	1.03968e-13	29554	29554	293	296	0.0166386	1.91393e-14	0.426441	0.0556034	9.999e-05	1.97889e-09	ENSG00000103423.14	3	1.27471e-10	0.000243511
chr16:4476487:4505484:clu_36106_+:ENSG00000103415.12	30013	1.03646	20901.4	8059.85	1.21901e-170	10616	10616	5209	6457	0.637002	4.05654e-185	-0.312234	0.0105025	9.999e-05	2.2982e-172	ENSG00000103415.12	3	3.22517e-173	0.000311597
chr16:4469465:4474093:clu_38321_-:ENSG00000153406.14	30054	1.00987	13618.3	8389.49	2.53579e-18	-26464	-26464	402	423	0.0237774	4.78558e-19	0.434968	0.0486668	9.999e-05	2.53266e-14	ENSG00000153406.14	2	1.7185e-15	0.000473217
chr16:4683932:4686259:clu_36111_+:ENSG00000102858.13	31090	1.01378	159157	8413.07	0	69822	69822	6443	8532	0.520405	0	0.839868	0.0114027	9.999e-05	0	ENSG00000102858.13	16	0	4.05627e-05
chr16:4801585:4802527:clu_38368_-:ENSG00000067836.13	32396	1.0042	104502	8514.89	6.10378e-60	4480	4480	54	54	0.00304569	1.46963e-61	2.12537	0.127374	9.999e-05	3.76834e-55	ENSG00000067836.13	9	3.41312e-56	6.15414e-05
chr16:4848393:4852879:clu_36151_+:ENSG00000118900.15	32832	1.00704	251166	8467.31	2.79168e-221	1586	1586	2326	2580	0.145074	1.19303e-228	-0.625822	0.0188105	9.999e-05	2.13868e-217	ENSG00000118900.15	21	3.40214e-218	2.56349e-05
chr16:4821453:4822875:clu_38312_-:ENSG00000140632.17	32830	1.00986	147228	8473.18	1.19393e-19	-24529	-24529	2807	3104	0.17448	3.03598e-20	-0.17579	0.0190241	9.999e-05	1.28089e-14	ENSG00000140632.17	13	8.72268e-16	4.37809e-05
chr16:5079106:5079748:clu_36185_+:ENSG00000033011.14	33365	1.01441	19845.4	8190.57	5.44313e-06	-111357	-111357	25	25	0.0014056	2.599e-06	-0.929326	0.19759	0.10029	0.0985133	ENSG00000033011.14	2	0.0055158	0.000325342
chr16:5031884:5033273:clu_38385_-:ENSG00000103174.13	33367	1.01757	48566.7	8248.12	1.26082e-05	-659	-659	4034	4722	0.73454	6.85268e-06	0.0648371	0.0144052	0.447655	0.44935	ENSG00000103174.13	5	0.0240563	0.000133121
chr16:8644725:8661059:clu_36194_+:ENSG00000067365.15	34530	0.995572	105994	8395.08	0	39680	39680	2451	2649	0.148971	0	0.859454	0.0160704	9.999e-05	0	ENSG00000067365.15	10	0	6.04658e-05
chr16:8813106:8847724:clu_36198_+:ENSG00000140650.13	33779	1.01818	82590.9	8390.8	0	55122	55122	1247	1306	0.926588	0	1.39	0.0185075	9.999e-05	0	ENSG00000140650.13	8	0	7.83013e-05
chr16:8859335:8868049:clu_38399_-:ENSG00000153048.11	33319	1.00216	14109.1	8328.74	0	38	38	5622	6977	0.392234	0	0.481858	0.0114292	9.999e-05	0	ENSG00000153048.11	2	0	0.000455357
chr16:8962894:8966753:clu_36207_+:ENSG00000260979.2	32808	1.02648	35919.3	8387.65	5.33953e-11	9985	9985	1569	1659	0.0932546	2.05379e-11	-0.158797	0.0236624	9.999e-05	1.33813e-06	ENSG00000260979.2	3	8.29536e-08	0.000180623
chr16:8923413:8929369:clu_38401_-:ENSG00000187555.17	32760	1.0119	46700.4	8332.15	2.59696e-22	-25643	-25643	4436	5427	0.305059	2.3506e-23	0.0772103	0.0077322	9.999e-05	7.59176e-18	ENSG00000187555.17	5	5.32915e-19	0.00013813
chr16:10473534:10480879:clu_36222_+:ENSG00000166669.14	28932	1.00529	287409	8427.23	0	146735	146735	4621	5725	0.32181	0	0.731953	0.0122629	9.999e-05	0	ENSG00000166669.14	27	0	2.23867e-05
chr16:10768032:10769047:clu_36237_+:ENSG00000103274.11	29620	1.02084	73287.5	8194.47	1.69363e-80	21969	21969	4004	4663	0.262114	7.5972e-86	-0.256715	0.0129295	9.999e-05	3.37719e-77	ENSG00000103274.11	9	3.41512e-78	8.83338e-05
chr16:10923325:10935116:clu_36228_+:ENSG00000179583.21	29725	0.995599	76989.2	8518.76	0	57649	57649	1322	1386	0.0779177	0	-1.13063	0.0211128	9.999e-05	0	ENSG00000179583.21	9	0	8.32454e-05
chr16:10934004:10941569:clu_38440_-:ENSG00000182108.11	29631	1.03153	16439.9	8129.31	2.39454e-20	-13117	-13117	6252	8375	0.470813	8.75813e-22	0.145155	0.0150949	9.999e-05	1.26901e-16	ENSG00000182108.11	2	8.80781e-18	0.00039538
chr16:11051641:11052640:clu_36233_+:ENSG00000038532.17	29620	1.01446	133776	8462.58	0	108235	108235	2127	2287	0.128555	0	-1.0515	0.0183978	9.999e-05	0	ENSG00000038532.17	14	0	4.82713e-05
chr16:11556735:11587338:clu_38459_-:ENSG00000189067.15	31775	1.0076	12083.2	8307.73	0	-49316	-49316	4919	6040	0.339517	0	-0.514031	0.00705747	9.999e-05	0	ENSG00000189067.15	2	0	0.000532842
chr16:11896782:11897840:clu_38460_-:ENSG00000103342.13	31478	1.03006	10531.1	8185.11	3.80696e-05	148658	148658	85	86	0.00483418	2.05207e-05	0.435281	0.102143	0.317368	0.316239	ENSG00000103342.13	2	0.0171352	0.000616793
chr16:12705049:12741772:clu_38506_-:ENSG00000103381.12	31010	0.990234	101698	8589.9	4.60501e-291	-62094	-62094	6427	8515	0.52136	1.62657e-296	-0.52262	0.0136542	9.999e-05	2.8764e-283	ENSG00000103381.12	8	5.30969e-284	6.28842e-05
chr16:14079354:14140544:clu_36300_+:ENSG00000186260.17	20065	1.02032	21053.6	8238.23	2.43387e-14	10687	10687	3699	4479	0.251771	3.85567e-15	0.143176	0.0181842	9.999e-05	3.28888e-10	ENSG00000186260.17	4	2.14008e-11	0.000307393
chr16:14599960:14600625:clu_38530_-:ENSG00000140694.18	15349	0.994827	32038.8	8354.23	1.06488e-150	-30014	-30014	550	561	0.0315381	8.87821e-158	-1.03901	0.038031	9.999e-05	1.93391e-145	ENSG00000140694.18	9	2.49811e-146	0.000199965
chr16:14644609:14661892:clu_36310_+:ENSG00000103429.11	15345	0.996536	64714.6	8552.03	0	15612	15612	4579	5460	0.306961	0	0.702581	0.0139571	9.999e-05	0	ENSG00000103429.11	10	0	9.90713e-05
chr16:14950255:14951615:clu_36311_+:ENSG00000183426.17	14481	1.01901	4419.23	8229.13	1.0001e-52	453728	453728	6442	8568	0.481633	5.80989e-56	0.232209	0.0146287	9.999e-05	5.28144e-50	ENSG00000183426.17	1	4.66049e-51	0.00146283
chr16:15030056:15138879:clu_36314_+:ENSG00000179889.21	14552	1.01676	32932.7	8370	8.92371e-305	40377	40377	4296	5256	0.704535	0	0.553662	0.01391	9.999e-05	2.78894e-305	ENSG00000179889.21	8	5.38544e-306	0.000196247
chr16:15047550:15047855:clu_38534_-:ENSG00000157045.9	14674	0.995307	35056.8	8498.27	4.90201e-12	68525	68525	5658	7318	0.588598	2.37021e-12	-0.0653913	0.00931391	9.999e-05	1.85247e-07	ENSG00000157045.9	7	1.1624e-08	0.000182787
chr16:15086258:15086365:clu_38563_-:ENSG00000085721.13	14789	1.0266	13011.6	8160.05	3.89704e-05	875335	875335	86	86	0.00483526	2.04335e-05	-0.403731	0.0947184	0.388161	0.384852	ENSG00000085721.13	3	0.0207309	0.000498566
chr16:15617535:15619552:clu_38564_-:ENSG00000166783.22	13175	1.02483	46734	8399.71	5.47056e-175	-23499	-23499	790	849	0.0477288	3.05492e-182	-0.783648	0.026579	9.999e-05	1.55356e-174	ENSG00000166783.22	12	2.19929e-175	0.000138738
chr16:15691323:15694165:clu_36363_+:ENSG00000072864.16	13175	1.02638	127050	8498.94	0	48520	48520	2683	3058	0.17201	0	-1.03027	0.0161564	9.999e-05	0	ENSG00000072864.16	23	0	5.10665e-05
chr16:16033170:16033289:clu_36366_+:ENSG00000103222.20	15376	1.02289	19921	8293.06	0	83801	83801	6581	8829	0.49629	0	-0.941751	0.0108565	9.999e-05	0	ENSG00000103222.20	5	0	0.000325195
chr16:17355415:17358012:clu_38614_-:ENSG00000103489.12	19987	1.02541	53724.9	8299.19	0	-115595	-115595	5671	7633	0.429061	0	-0.721921	0.00974912	9.999e-05	0	ENSG00000103489.12	8	0	0.000120714
chr16:18896956:18925950:clu_38636_-:ENSG00000157106.18	18102	0.988786	7421.1	8394.49	1.15051e-28	-156476	-156476	5615	7121	0.400293	8.14463e-30	0.14586	0.0128128	9.999e-05	1.59699e-24	ENSG00000157106.18	2	1.18472e-25	0.000860915
chr16:19074035:19075721:clu_36474_+:ENSG00000167186.11	17908	1.02422	13737.1	8094.53	2.7567e-08	-2332	-2332	5424	6927	0.61058	7.58259e-09	-0.0847997	0.0146632	9.999e-05	0.0003096	ENSG00000167186.11	3	1.851e-05	0.000471797
chr16:19487326:19490395:clu_36464_+:ENSG00000103534.17	20269	1.01801	7287.07	8041.18	1.50975e-19	79342	79342	4988	6215	0.349384	3.89722e-21	0.138653	0.0146572	9.999e-05	5.8718e-16	ENSG00000103534.17	2	4.05225e-17	0.000887039
chr16:19477077:19486929:clu_38648_-:ENSG00000260592.4	21410	1.00878	50236.2	8378.34	1.01335e-228	-6422	-6422	5062	6634	0.372906	7.92894e-239	-0.291366	0.00855563	9.999e-05	5.55943e-226	ENSG00000260592.4	7	8.99552e-227	0.000128249
chr16:19517185:19521704:clu_38651_-:ENSG00000006007.12	21746	1.01242	18092.9	8302.55	6.6603e-19	44094	44094	245	252	0.0141653	7.67781e-20	0.508528	0.0556401	9.999e-05	8.05042e-15	ENSG00000006007.12	4	5.50096e-16	0.000356568
chr16:19548014:19551196:clu_36466_+:ENSG00000103540.17	21751	1.0175	22079.3	8374.74	7.11399e-05	-314673	-314673	91	93	0.00522766	4.88768e-05	-0.405161	0.0997206	0.788921	0.786777	ENSG00000103540.17	3	0.0409832	0.000292788
chr16:19650459:19651976:clu_36471_+:ENSG00000103544.17	21932	1.02147	66341.9	8350.64	2.10597e-184	86972	86972	2835	3150	0.177165	3.62725e-193	0.428002	0.0140749	9.999e-05	2.00288e-183	ENSG00000103544.17	12	2.9131e-184	9.76053e-05
chr16:19711440:19714118:clu_38659_-:ENSG00000103550.14	23042	1.01089	21651.7	8302.12	3.05404e-86	-9603	-9603	2821	3134	0.176166	8.2179e-91	0.304715	0.0149025	9.999e-05	8.59205e-83	ENSG00000103550.14	3	8.88168e-84	0.000297788
chr16:20674822:20679158:clu_36487_+:ENSG00000005187.12	20717	1.01669	7627.37	8414.22	3.83056e-06	115341	115341	953	989	0.055593	2.45054e-06	0.149942	0.0317988	0.0243976	0.0269491	ENSG00000005187.12	1	0.00154326	0.00084704
chr16:20738269:20738897:clu_38671_-:ENSG00000066654.14	20155	1.02718	15126.2	8229.6	1.71762e-26	128832	128832	5822	7574	0.574255	4.54838e-28	0.166208	0.0150789	9.999e-05	6.65165e-23	ENSG00000066654.14	3	4.88013e-24	0.000428979
chr16:20911296:20915556:clu_36499_+:ENSG00000102897.10	19511	1.01565	118246	8539.89	0	11434	11434	5705	7378	0.585273	0	-1.07574	0.00856706	9.999e-05	0	ENSG00000102897.10	14	0	5.46369e-05
chr16:21174148:21178797:clu_36513_+:ENSG00000011638.11	18139	1.01972	40637.7	8406.98	0	20394	20394	2172	2402	0.13502	0	0.944493	0.019102	9.999e-05	0	ENSG00000011638.11	7	0	0.000159228
chr16:21317126:21338921:clu_36519_+:ENSG00000293411.2	17634	1.0112	24516.6	8354.4	9.69154e-30	38191	38191	155	166	0.00933108	4.47249e-31	-0.893287	0.0767562	9.999e-05	1.25302e-25	ENSG00000293411.2	4	9.40236e-27	0.000263027
chr16:21317126:21338921:clu_36519_+:ENSG00000189149.13	17595	1.01071	24252.6	8351.9	9.88053e-30	23128	23128	155	166	0.00933108	4.47249e-31	-0.893287	0.0767562	9.999e-05	1.29964e-25	ENSG00000189149.13	4	9.75004e-27	0.000265838
chr16:21495427:21519828:clu_38679_-:ENSG00000180747.16	16267	1.02571	42936.7	8167.16	1.24423e-181	-113132	-113132	1399	1504	0.0849046	1.72242e-194	-0.493439	0.016168	9.999e-05	1.55365e-181	ENSG00000180747.16	12	2.25007e-182	0.000151059
chr16:21495427:21519828:clu_38679_-:ENSG00000291073.2	16013	1.01295	40103.9	8238.93	3.2859e-183	-131704	-131704	1399	1504	0.0849046	1.72242e-194	-0.493439	0.016168	9.999e-05	6.50754e-181	ENSG00000291073.2	10	9.3925e-182	0.000160916
chr16:21599898:21617865:clu_36504_+:ENSG00000197006.15	15438	1.02899	10775.3	8202.38	7.90493e-69	4962	4962	216	222	0.0124803	2.57228e-73	0.843832	0.046153	9.999e-05	1.16759e-66	ENSG00000197006.15	3	1.12666e-67	0.000602572
chr16:21644396:21647307:clu_38681_-:ENSG00000140749.9	15338	1.02716	11183.4	8249.76	9.58433e-41	-5431	-5431	22	22	0.00123665	4.04679e-43	2.25256	0.162735	9.999e-05	1.11708e-37	ENSG00000140749.9	4	9.17082e-39	0.00058017
chr16:21818761:21819109:clu_38682_-:ENSG00000248124.11	15615	1.02854	15284.3	8228.26	3.8383e-221	-8044	-8044	1311	1393	0.07832	4.38657e-235	-0.793185	0.0234891	9.999e-05	3.89736e-223	ENSG00000248124.11	3	6.2733e-224	0.000424768
chr16:21839310:21839940:clu_38683_-:ENSG00000185864.20	15909	1.0301	5953.05	8134.45	9.42995e-79	-487511	-487511	1394	1494	0.0883919	1.3773e-84	-0.497449	0.0252482	9.999e-05	3.22453e-77	ENSG00000185864.20	2	3.26269e-78	0.00109089
chr16:21495427:21519828:clu_38679_-:ENSG00000185710.10	15929	1.02739	46905.3	8240.01	3.11104e-183	-527270	-527270	1399	1504	0.0849046	1.72242e-194	-0.493439	0.016168	9.999e-05	1.94184e-183	ENSG00000185710.10	10	2.82554e-184	0.00013837
chr16:21495427:21519828:clu_38679_-:ENSG00000290674.2	16038	1.02451	49500.8	8278.68	4.39367e-184	-564277	-564277	1399	1504	0.0849046	1.72242e-194	-0.493439	0.016168	9.999e-05	8.99956e-184	ENSG00000290674.2	10	1.31288e-184	0.000130967
chr16:21958599:21959339:clu_36506_+:ENSG00000140740.11	16037	1.00883	6772.6	8313.05	1.05479e-305	5937	5937	1253	1464	0.917707	0	-0.787184	0.019671	9.999e-05	1.5548e-304	ENSG00000140740.11	2	2.99382e-305	0.000950924
chr16:22437492:22454702:clu_36508_+:ENSG00000291060.2	16532	1.03029	17718.6	8273.22	3.15945e-61	-888377	-888377	46	46	0.00258659	1.15426e-64	2.34646	0.137049	9.999e-05	1.09243e-58	ENSG00000291060.2	3	1.01021e-59	0.000366674
chr16:22422214:22429796:clu_38724_-:ENSG00000140743.8	16532	0.993822	69682.2	8458.89	6.29946e-30	-14926	-14926	607	649	0.0365017	6.6099e-31	-0.470512	0.0405471	9.999e-05	6.2235e-25	ENSG00000140743.8	10	4.63818e-26	9.19086e-05
chr16:22437492:22454702:clu_36508_+:ENSG00000237296.12	16532	1.03029	17718.6	8273.22	3.15945e-61	-889040	-889040	46	46	0.00258659	1.15426e-64	2.34646	0.137049	9.999e-05	1.09243e-58	ENSG00000237296.12	3	1.01021e-59	0.000366674
chr16:22422214:22429796:clu_38724_-:ENSG00000290865.1	16537	0.994536	51134.7	8491.19	4.91361e-30	-15476	-15476	607	649	0.0365017	6.6099e-31	-0.470512	0.0405471	9.999e-05	3.43189e-25	ENSG00000290865.1	7	2.56275e-26	0.000125279
chr16:23108183:23148638:clu_38748_-:ENSG00000103404.15	19601	1.03241	71848.3	8336.94	4.4303e-82	-29251	-29251	565	582	0.032715	4.51066e-86	0.592384	0.0297945	9.999e-05	1.04113e-79	ENSG00000103404.15	11	1.06423e-80	9.05134e-05
chr16:23486790:23488606:clu_38751_-:ENSG00000103365.16	21410	1.00576	9333.7	8296.59	0.000164359	-826298	-826298	20	20	0.00112423	0.000108677	-0.834428	0.215496	0.777622	0.782574	ENSG00000103365.16	2	0.040783	0.000689244
chr16:23839959:23988508:clu_36583_+:ENSG00000166501.14	21484	1.02128	29439.6	8329.48	0	3645	3645	6448	8542	0.480157	0	-0.607992	0.0122241	9.999e-05	0	ENSG00000166501.14	4	0	0.000219923
chr16:24567893:24568745:clu_36585_+:ENSG00000122257.20	22319	1.01824	24272.3	8422.22	5.04237e-07	-947508	-947508	34	35	0.0019674	3.02109e-07	-0.576769	0.112516	0.009999	0.0111377	ENSG00000122257.20	3	0.000644328	0.000266415
chr16:24737879:24750726:clu_36607_+:ENSG00000090905.19	22486	1.01218	122221	8418.16	0	127673	127673	3968	4603	0.741259	0	0.689778	0.0147308	9.999e-05	0	ENSG00000090905.19	16	0	5.27874e-05
chr16:24929660:24930784:clu_38806_-:ENSG00000140750.17	23266	0.997455	96531.6	8503.55	3.18437e-120	-86054	-86054	495	512	0.0287802	1.11702e-123	-1.07633	0.0447799	9.999e-05	6.01928e-115	ENSG00000140750.17	10	6.98109e-116	6.64429e-05
chr16:25126126:25128475:clu_36611_+:ENSG00000205629.12	23340	1.01185	29808.5	8277.9	0	39452	39452	5188	6342	0.643508	0	1.05656	0.0088109	9.999e-05	0	ENSG00000205629.12	4	0	0.000216393
chr16:27211221:27213585:clu_36639_+:ENSG00000155666.12	23896	1.00025	9589.45	8456.56	1.2102e-12	-380	-380	6141	8424	0.473524	4.92907e-13	-0.0966113	0.0133473	9.999e-05	1.1551e-08	ENSG00000155666.12	1	7.3638e-10	0.000669392
chr16:27286366:27290245:clu_36640_+:ENSG00000245888.8	23974	1.02565	19976.7	8159.19	6.12341e-268	18510	18510	1244	1343	0.0754919	2.9876e-287	1.02867	0.0273428	9.999e-05	2.17863e-270	ENSG00000245888.8	3	3.90899e-271	0.000324641
chr16:27225236:27225726:clu_38827_-:ENSG00000169189.17	23974	1.03458	62910.7	8377	1.1886e-76	-41983	-41983	4582	5502	0.309275	5.34297e-80	-0.20436	0.0106792	9.999e-05	2.55788e-74	ENSG00000169189.17	8	2.55464e-75	0.00010346
chr16:27345020:27346467:clu_36644_+:ENSG00000077238.14	23798	0.996463	180103	8542.94	0	24858	24858	6432	8581	0.482394	0	0.462494	0.0089654	9.999e-05	0	ENSG00000077238.14	20	0	3.55984e-05
chr16:28177332:28180941:clu_38857_-:ENSG00000169180.12	18144	1.01198	53428.3	8408.8	0	-596	-596	1518	1634	0.0918494	0	0.494709	0.00974738	9.999e-05	0	ENSG00000169180.12	10	0	0.000120741
chr16:28845055:28845912:clu_38912_-:ENSG00000178952.11	17068	1.01628	12444.1	8244.3	5.17497e-236	-850	-850	4931	6177	0.347218	2.04257e-250	0.50781	0.0145365	9.999e-05	1.10061e-235	ENSG00000178952.11	3	1.81371e-236	0.000519177
chr16:29995463:29995541:clu_39000_-:ENSG00000149929.16	16007	1.0177	21938.5	8229.13	2.68804e-06	3091	3091	1875	2094	0.117733	1.29749e-06	0.103282	0.0213237	0.0545945	0.054042	ENSG00000149929.16	5	0.00305811	0.00029469
chr16:30064505:30067234:clu_36658_+:ENSG00000285043.3	15936	0.998542	5184.89	8102.68	1.45148e-39	12994	12994	89	90	0.00505902	1.35037e-42	0.430285	0.0312864	9.999e-05	8.47251e-36	ENSG00000285043.3	2	6.8529e-37	0.00123684
chr16:30064505:30067234:clu_36658_+:ENSG00000149925.22	15930	0.997979	5118.92	8092.27	1.6234e-39	1945	1945	89	90	0.00505902	1.35037e-42	0.430285	0.0312864	9.999e-05	9.79186e-36	ENSG00000149925.22	2	7.91439e-37	0.00125249
chr16:30267672:30268402:clu_39024_-:ENSG00000291047.2	14878	1.0293	5743.75	8016.13	1.84033e-05	945577	945577	18	18	0.00101249	7.61496e-06	0.97811	0.218405	0.0909909	0.0926644	ENSG00000291047.2	2	0.0051969	0.00113026
chr16:30267672:30268402:clu_39024_-:ENSG00000183604.17	14597	1.04073	5201.36	7929.44	2.0424e-05	890493	890493	18	18	0.00101249	7.61496e-06	0.97811	0.218405	0.0882912	0.0902739	ENSG00000183604.17	2	0.00506617	0.00125363
chr16:30759458:30760284:clu_39059_-:ENSG00000196118.12	15799	1.01204	48993.5	8402.79	1.55326e-153	-35501	-35501	1777	1932	0.108759	7.84609e-160	0.635959	0.0231198	9.999e-05	1.24876e-150	ENSG00000196118.12	9	1.63991e-151	0.000131672
chr16:30887990:30888860:clu_39065_-:ENSG00000099385.12	15835	1.02053	23847.8	8186.02	1.53093e-14	-15905	-15905	5997	8565	0.518496	1.92381e-15	0.114666	0.0144039	9.999e-05	2.31642e-10	ENSG00000099385.12	7	1.50816e-11	0.000271402
chr16:31091342:31094557:clu_39080_-:ENSG00000167397.15	15669	1.01171	20703.3	8222.01	1.31716e-95	-2423	-2423	5131	6946	0.390444	1.20535e-101	-0.241377	0.0111292	9.999e-05	2.36162e-92	ENSG00000167397.15	5	2.53702e-93	0.000311529
chr16:31201841:31202147:clu_38934_-:ENSG00000103490.14	15412	1.00769	11723.6	8252.75	6.01271e-79	-14569	-14569	107	109	0.00612773	1.30987e-83	0.971163	0.0495924	9.999e-05	1.89043e-75	ENSG00000103490.14	3	1.89753e-76	0.000549198
chr16:31372670:31376799:clu_36660_+:ENSG00000140678.17	15234	1.02653	9685.94	8103.6	0	29083	29083	5990	7771	0.436818	0	0.35959	0.00850429	9.999e-05	0	ENSG00000140678.17	3	0	0.000669668
chr16:31496950:31500686:clu_39118_-:ENSG00000140688.18	14930	1.01481	39821.6	8235.04	3.33093e-25	-10060	-10060	1300	1428	0.0802698	1.10427e-26	0.304645	0.0283978	9.999e-05	6.69206e-21	ENSG00000140688.18	11	4.83763e-22	0.000162175
chr16:31527962:31528140:clu_36661_+:ENSG00000169877.10	14914	1.01813	4065.33	8085.14	0	209	209	3384	3990	0.224283	0	0.955824	0.0130524	9.999e-05	0	ENSG00000169877.10	2	0	0.00158952
chr16:31700738:31703156:clu_36859_+:ENSG00000290927.2	14221	1.02949	18809.1	8173.5	1.07702e-67	-22178	-22178	5784	7397	0.584205	2.35595e-72	0.266547	0.0146796	9.999e-05	2.83347e-65	ENSG00000290927.2	5	2.70647e-66	0.000345311
chr16:31723353:31753766:clu_36862_+:ENSG00000197302.11	14120	1.02937	50628.6	8293.22	2.014e-213	26719	26719	2718	3099	0.174199	4.10651e-225	0.376902	0.0114235	9.999e-05	7.83718e-215	ENSG00000197302.11	13	1.23629e-215	0.000128295
chr16:31723353:31753766:clu_36862_+:ENSG00000185947.15	13269	1.01878	48123.8	8380.98	1.16896e-215	-133859	-133859	2718	3099	0.174199	4.10651e-225	0.376902	0.0114235	9.999e-05	6.29607e-215	ENSG00000185947.15	11	9.94568e-216	0.00013441
chr16:46681520:46683508:clu_39158_-:ENSG00000069329.19	9653	1.02215	1870.09	8011.88	5.66638e-10	386820	386820	11	11	0.000618603	9.20401e-11	1.6586	0.255663	9.999e-05	7.73915e-07	ENSG00000069329.19	2	4.81792e-08	0.00345765
chr16:46809785:46824386:clu_39159_-:ENSG00000155330.10	10863	0.996629	4757.6	8048.2	7.42353e-05	-404278	-404278	15	15	0.00084336	3.59757e-05	-0.819443	0.198218	0.294271	0.299121	ENSG00000155330.10	3	0.0162338	0.00134681
chr16:47589102:47593500:clu_36913_+:ENSG00000102893.18	16113	1.03977	49516	8092.07	8.71849e-127	132217	132217	1581	1674	0.0941084	5.79267e-137	-0.580919	0.0229079	9.999e-05	6.31666e-127	ENSG00000102893.18	20	7.694e-128	0.000131711
chr16:47428898:47451396:clu_39165_-:ENSG00000129636.13	16117	0.986583	28475.7	8421.51	7.15783e-111	-19097	-19097	112	114	0.00641964	3.80652e-115	1.73259	0.0748353	9.999e-05	5.36695e-105	ENSG00000129636.13	9	6.00303e-106	0.000224236
chr16:48277479:48296085:clu_36942_+:ENSG00000102910.14	19056	1.00719	50661.4	8385.31	6.43723e-89	28183	28183	2510	2806	0.157889	1.00885e-92	0.419708	0.0203041	9.999e-05	8.16646e-85	ENSG00000102910.14	12	8.51696e-86	0.000127092
chr16:48672033:48676394:clu_36945_+:ENSG00000260086.6	20504	1.03898	15957.1	8215.19	0	55278	55278	5341	6753	0.620405	0	0.89863	0.0120114	9.999e-05	0	ENSG00000260086.6	3	0	0.000408527
chr16:48562444:48609775:clu_39178_-:ENSG00000102921.8	20511	1.00604	32279.2	8257.8	3.81662e-19	105	105	92	93	0.00522824	3.3895e-20	0.502606	0.0544626	9.999e-05	1.01267e-14	ENSG00000102921.8	6	6.91136e-16	0.000199369
chr16:50066539:50068780:clu_36970_+:ENSG00000155393.14	21730	1.02415	33402.8	8405.69	2.23333e-40	-20491	-20491	5355	6750	0.620544	5.71546e-42	-0.186229	0.0136471	9.999e-05	1.04687e-36	ENSG00000155393.14	4	8.53667e-38	0.000194051
chr16:50340086:50340323:clu_39214_-:ENSG00000166164.17	21876	1.00612	112488	8452.66	4.15318e-36	-28666	-28666	260	266	0.0149573	2.51383e-37	-0.75654	0.0589811	9.999e-05	3.03838e-31	ENSG00000166164.17	15	2.38814e-32	5.72165e-05
chr16:50669148:50675770:clu_39216_-:ENSG00000167208.16	22107	1.03012	32294.4	8335.47	2.25516e-247	-12248	-12248	600	616	0.0346262	1.25329e-259	-1.20566	0.0338479	9.999e-05	3.66148e-250	ENSG00000167208.16	4	6.23665e-251	0.000201182
chr16:50742841:50749576:clu_36968_+:ENSG00000083799.18	22186	0.996033	54674.8	8353.29	8.93561e-103	11186	11186	6267	8447	0.525183	1.37479e-107	-0.193006	0.00863822	9.999e-05	1.19044e-97	ENSG00000083799.18	9	1.29942e-98	0.000117239
chr16:50740794:50741328:clu_39235_-:ENSG00000261644.4	22185	1.02058	24115.7	8355.95	1.61399e-238	-2524	-2524	1632	1751	0.0984704	1.0074e-249	-0.766434	0.0219725	9.999e-05	6.0599e-239	ENSG00000261644.4	3	1.00594e-239	0.000268393
chr16:53154543:53155926:clu_36999_+:ENSG00000177200.18	22439	0.999621	59726	8362.37	0	107629	107629	3589	4131	0.232209	0	0.600759	0.0116976	9.999e-05	0	ENSG00000177200.18	8	0	0.000107479
chr16:53366029:53370142:clu_39240_-:ENSG00000291103.2	22916	1.02567	30658.4	8321.49	3.08996e-135	-10943	-10943	3961	4626	0.739966	3.9528e-142	0.304785	0.0117871	9.999e-05	4.30207e-134	ENSG00000291103.2	4	5.36329e-135	0.000211547
chr16:53378604:53439016:clu_37002_+:ENSG00000261804.4	22917	1.01046	30554.1	8324.37	0	494	494	3487	3949	0.778021	0	-0.851907	0.0131491	9.999e-05	0	ENSG00000261804.4	4	0	0.000210995
chr16:53450285:53451703:clu_37004_+:ENSG00000103479.17	22835	0.995149	61461.5	8391.35	0	14803	14803	6123	8148	0.458062	0	-0.997708	0.00874151	9.999e-05	0	ENSG00000103479.17	10	0	0.000104257
chr16:53500329:53503147:clu_39244_-:ENSG00000166971.17	23049	1.02596	68230.4	8466.95	7.27442e-187	-1263	-1263	117	118	0.00663294	4.36854e-193	-2.59294	0.0852883	9.999e-05	9.62967e-187	ENSG00000166971.17	8	1.41698e-187	9.5072e-05
chr16:53500329:53503147:clu_39244_-:ENSG00000288801.2	23099	1.03617	54049.3	8390.4	3.40877e-185	-16442	-16442	117	118	0.00663294	4.36854e-193	-2.59294	0.0852883	9.999e-05	5.726e-187	ENSG00000288801.2	6	8.43299e-188	0.000120495
chr16:53934109:54111762:clu_37006_+:ENSG00000140718.22	23321	1.00821	9606.82	8368.39	5.32594e-05	222117	222117	5900	7648	0.570047	3.58954e-05	-0.0428755	0.01037	0.40326	0.396494	ENSG00000140718.22	2	0.0213207	0.000670309
chr16:55529947:55531914:clu_37028_+:ENSG00000087253.13	24157	1.01787	102703	8456.74	0	22763	22763	1641	1749	0.0983137	0	-0.944411	0.0218703	9.999e-05	0	ENSG00000087253.13	16	0	6.29605e-05
chr16:55828971:55833004:clu_39296_-:ENSG00000198848.13	23855	1.01683	9903.13	8116.5	2.41496e-31	-4366	-4366	80	81	0.00455363	1.15029e-33	-1.34459	0.11072	9.999e-05	8.46221e-28	ENSG00000198848.13	2	6.48458e-29	0.000652488
chr16:56336860:56340834:clu_37046_+:ENSG00000087258.17	23837	1.00896	8982.44	8436	6.4635e-24	150893	150893	1696	1837	0.10333	9.4487e-25	0.24168	0.0234571	9.999e-05	3.88874e-20	ENSG00000087258.17	1	2.79211e-21	0.000717101
chr16:56386022:56389185:clu_39302_-:ENSG00000159461.15	23460	1.03527	21153.6	8292.14	1.38194e-10	21825	21825	5789	7369	0.414221	4.2976e-11	-0.0915855	0.0138728	9.999e-05	1.83667e-06	ENSG00000159461.15	3	1.13672e-07	0.000307739
chr16:56989617:56990836:clu_37043_+:ENSG00000140853.17	23439	0.998502	26356.5	8453.23	1.9419e-50	541	541	5298	6558	0.368634	3.704e-52	-0.138592	0.00905934	9.999e-05	5.98755e-46	ENSG00000140853.17	3	5.17991e-47	0.00024343
chr16:57178852:57181554:clu_39306_-:ENSG00000172775.18	23450	1.01395	156166	8494.99	1.89354e-211	-20531	-20531	321	332	0.0186622	8.77431e-218	-1.37026	0.0422726	9.999e-05	3.98831e-209	ENSG00000172775.18	15	6.22775e-210	4.13426e-05
chr16:57439295:57440772:clu_39352_-:ENSG00000005194.15	23609	1.0193	56940.2	8404.23	1.86298e-22	-4034	-4034	640	657	0.0369309	2.55568e-23	0.383915	0.0384794	9.999e-05	4.94812e-18	ENSG00000005194.15	7	3.47988e-19	0.000113623
chr16:57648000:57650253:clu_37087_+:ENSG00000205336.14	23585	1.01618	35510.6	8328.3	0	37290	37290	5939	7623	0.571501	0	1.05451	0.00988291	9.999e-05	0	ENSG00000205336.14	5	0	0.00018196
chr16:57673468:57678170:clu_37090_+:ENSG00000182885.17	23326	1.02372	73725.9	8431.98	0	8390	8390	6235	8285	0.465711	0	1.0306	0.00911286	9.999e-05	0	ENSG00000182885.17	8	0	8.79081e-05
chr16:57755494:57755790:clu_37092_+:ENSG00000140854.13	23344	1.03177	9520.21	8248.86	1.35463e-09	34729	34729	382	395	0.0222035	4.29549e-10	0.330447	0.0528713	9.999e-05	8.89513e-06	ENSG00000140854.13	2	5.44568e-07	0.000682723
chr16:58001581:58002479:clu_37107_+:ENSG00000103005.13	23980	1.02065	75639.2	8368.7	1.34099e-83	-9398	-9398	3308	3808	0.785947	2.42848e-87	-0.242017	0.0120797	9.999e-05	2.46448e-80	ENSG00000103005.13	9	2.52449e-81	8.55809e-05
chr16:57998522:58000401:clu_39400_-:ENSG00000166188.3	23987	1.01599	33311.3	8360.9	5.96381e-18	-8825	-8825	6092	8017	0.450697	1.02028e-18	0.110061	0.0124323	9.999e-05	1.23609e-13	ENSG00000166188.3	4	8.32737e-15	0.000193958
chr16:58516343:58516478:clu_37138_+:ENSG00000103037.12	23472	1.03803	22145.1	8251.24	1.2864e-51	1101	1101	2013	2170	0.121992	1.21804e-54	0.319262	0.0203664	9.999e-05	4.75953e-49	ENSG00000103037.12	3	4.18038e-50	0.000294279
chr16:58599511:58629728:clu_39391_-:ENSG00000125107.19	23480	0.996866	70538.2	8459.5	2.47369e-215	-38072	-38072	257	264	0.0148548	1.04807e-222	1.33145	0.0405875	9.999e-05	7.93859e-210	ENSG00000125107.19	12	1.24132e-210	9.09045e-05
chr16:58676346:58677326:clu_39410_-:ENSG00000103042.9	23379	1.02159	29340.6	8303.71	1.54695e-07	996249	996249	84	86	0.00483581	7.17798e-08	-0.558603	0.103612	0.00419958	0.00399337	ENSG00000103042.9	4	0.00023385	0.000220692
chr16:66209649:66227678:clu_39422_-:ENSG00000305076.1	20284	1.01406	20824.8	8378.59	0	-18906	-18906	3113	3482	0.195728	0	-0.705707	0.0173494	9.999e-05	0	ENSG00000305076.1	3	0	0.000310001
chr16:66541953:66548978:clu_39429_-:ENSG00000166548.17	18921	1.00996	27587	8300.8	5.42953e-11	11963	11963	1238	1311	0.0737594	1.64427e-11	-0.166334	0.0246659	9.999e-05	1.30508e-06	ENSG00000166548.17	5	8.092e-08	0.00023364
chr16:66558348:66563122:clu_37169_+:ENSG00000217555.13	18921	1.03434	22493.8	8272.59	0	-277	-277	1408	1497	0.0841484	0	0.530878	0.012207	9.999e-05	0	ENSG00000217555.13	4	0	0.000289302
chr16:66730223:66730915:clu_39435_-:ENSG00000135720.13	18387	1.00535	57938.6	8494.27	0	-20445	-20445	5257	6715	0.377459	0	-0.668074	0.012444	9.999e-05	0	ENSG00000135720.13	9	0	0.000111049
chr16:66828077:66830847:clu_39457_-:ENSG00000159593.15	17936	1.03706	46058.4	8194.11	0	-45323	-45323	2358	2740	0.154019	0	0.920666	0.0185234	9.999e-05	0	ENSG00000159593.15	11	0	0.000141448
chr16:66933739:66933987:clu_39460_-:ENSG00000166595.12	17535	1.01906	4347.39	8175.5	0.000148068	-925816	-925816	31	31	0.00174275	8.64439e-05	0.696744	0.177395	0.460754	0.465428	ENSG00000166595.12	1	0.0248621	0.00148702
chr16:66935976:66938037:clu_37186_+:ENSG00000172831.14	17534	1.04504	7587.85	8130.01	5.46552e-11	1532	1532	10	11	0.000618464	1.01816e-11	-1.8027	0.264592	9.999e-05	2.0978e-07	ENSG00000172831.14	2	1.31537e-08	0.00086095
chr16:67066798:67082213:clu_37188_+:ENSG00000067955.15	17046	1.02997	30550.4	8128.31	2.23338e-23	-8897	-8897	850	896	0.0503824	4.78119e-25	-0.240344	0.0231788	9.999e-05	1.92301e-19	ENSG00000067955.15	9	1.37144e-20	0.000212653
chr16:67192664:67192761:clu_37212_+:ENSG00000205250.9	16383	1.03497	18120.7	8193.07	4.07058e-33	553938	553938	583	599	0.0339069	2.92541e-35	-0.435769	0.0350132	9.999e-05	7.54372e-30	ENSG00000205250.9	6	5.86548e-31	0.000359195
chr16:67228657:67228797:clu_37242_+:ENSG00000168701.19	16295	1.01103	3441.91	8030.98	2.71005e-08	1752	1752	1026	1160	0.0652052	6.49803e-09	0.177932	0.0306295	9.999e-05	8.38004e-05	ENSG00000168701.19	2	5.06728e-06	0.00187189
chr16:67230228:67230314:clu_39474_-:ENSG00000135723.14	16210	1.02322	3983.81	8056.26	1.92312e-05	-192393	-192393	15	15	0.000843265	8.41439e-06	1.14637	0.257207	0.0694931	0.0687615	ENSG00000135723.14	2	0.00387684	0.00162529
chr16:67390632:67390924:clu_39484_-:ENSG00000159713.11	15834	1.02931	2882.48	7853.95	5.18886e-05	373007	373007	19	19	0.00106838	1.9366e-05	0.943325	0.22069	0.131287	0.129605	ENSG00000159713.11	2	0.00720671	0.00225094
chr16:67391117:67393380:clu_39485_-:ENSG00000159714.12	15809	1.02331	2680.71	8004.06	1.13192e-18	-93527	-93527	549	567	0.0318718	2.85626e-20	-0.356587	0.0385626	9.999e-05	1.37821e-15	ENSG00000159714.12	1	9.47663e-17	0.00241447
chr16:67636851:67637688:clu_37216_+:ENSG00000102974.16	15973	1.01989	2667.08	7869.84	0.000142273	-107905	-107905	42	42	0.00236194	6.02713e-05	-0.626278	0.156035	0.30497	0.306536	ENSG00000102974.16	2	0.0166283	0.00242353
chr16:67656645:67656834:clu_37217_+:ENSG00000159753.15	16082	1.00648	3175.75	8007.35	1.16289e-28	11742	11742	1834	2022	0.113659	3.59125e-31	-0.281984	0.0241902	9.999e-05	2.5576e-25	ENSG00000159753.15	2	1.91156e-26	0.00202495
chr16:67661677:67661896:clu_37271_+:ENSG00000102981.10	16117	1.02372	2962.57	8066.74	0.000105949	707538	707538	11	11	0.000618325	5.39421e-05	1.21643	0.301106	0.262974	0.258957	ENSG00000102981.10	1	0.014124	0.00218536
chr16:67728601:67729280:clu_39446_-:ENSG00000141084.12	16704	1.04905	21527.3	8083.61	7.82918e-38	25980	25980	62	62	0.0034851	8.09826e-41	-1.1078	0.0823803	9.999e-05	4.07164e-35	ENSG00000141084.12	8	3.27613e-36	0.000304021
chr16:67847456:67865102:clu_37218_+:ENSG00000102898.13	16840	1.03916	3327.34	7991.52	1.39607e-08	261	261	62	63	0.00360659	2.89018e-09	-0.480141	0.0807791	9.999e-05	3.08955e-05	ENSG00000102898.13	2	1.87824e-06	0.0019578
chr16:67940478:67940737:clu_39500_-:ENSG00000213398.8	17000	1.02713	10717.1	8206.41	2.85393e-05	-264319	-264319	25	25	0.001419	1.54831e-05	0.861743	0.199287	0.254975	0.251685	ENSG00000213398.8	3	0.0137429	0.000605398
chr16:67990939:67991115:clu_39449_-:ENSG00000167261.14	17035	1.01789	44695.5	8281.47	0	-18577	-18577	864	925	0.0519955	0	-1.56062	0.0288741	9.999e-05	0	ENSG00000167261.14	13	0	0.000144668
chr16:68093459:68121987:clu_37219_+:ENSG00000072736.19	17140	1.02068	21478.3	8155.73	3.51516e-99	-14232	-14232	2306	2464	0.138536	2.73126e-106	0.330984	0.014908	9.999e-05	8.47424e-97	ENSG00000072736.19	7	9.22331e-98	0.000301357
chr16:68275249:68287323:clu_37225_+:ENSG00000103064.15	17440	1.02103	12175.9	8084.95	5.98479e-65	22847	22847	67	69	0.00387858	3.72145e-70	1.88924	0.105739	9.999e-05	3.92544e-62	ENSG00000103064.15	5	3.68929e-63	0.000531607
chr16:68356215:68356701:clu_37318_+:ENSG00000132600.18	17528	1.02931	13128.9	8090.28	0	45259	45259	6035	7844	0.559078	0	-0.726844	0.0128329	9.999e-05	0	ENSG00000132600.18	4	0	0.000494635
chr16:68382201:68386598:clu_39515_-:ENSG00000103056.12	17849	1.01272	22729	8187.86	1.41109e-63	-66303	-66303	981	1026	0.0576729	7.86831e-68	0.517692	0.0294899	9.999e-05	5.74961e-60	ENSG00000103056.12	6	5.36214e-61	0.000283882
chr16:68815759:68822001:clu_37308_+:ENSG00000039068.20	18418	1.0208	11634.6	8191.81	9.12477e-11	89295	89295	3866	4503	0.25312	2.10251e-11	0.116101	0.0173092	9.999e-05	7.90382e-07	ENSG00000039068.20	3	4.91772e-08	0.000556285
chr16:69121170:69132484:clu_39535_-:ENSG00000168802.14	19591	1.04997	52875.1	8319.57	1.14218e-171	-125	-125	4247	5054	0.284099	1.743e-180	0.465587	0.0158726	9.999e-05	2.9203e-175	ENSG00000168802.14	10	4.14793e-176	0.000123833
chr16:69121170:69132484:clu_39535_-:ENSG00000286140.2	19591	1.04997	52875.1	8319.57	1.14218e-171	-125	-125	4247	5054	0.284099	1.743e-180	0.465587	0.0158726	9.999e-05	2.9203e-175	ENSG00000286140.2	10	4.14793e-176	0.000123833
chr16:69187746:69245602:clu_37309_+:ENSG00000168807.17	19555	1.03958	4636.98	8064.68	4.56585e-22	-339555	-339555	5352	6647	0.626363	8.2396e-24	-0.107888	0.0106924	9.999e-05	4.156e-19	ENSG00000168807.17	2	2.9534e-20	0.00140547
chr16:69341320:69341533:clu_37342_+:ENSG00000132603.15	19819	0.99948	5832.67	8173.17	0.000174219	-825233	-825233	346	364	0.0204609	0.000102587	-0.196961	0.0506824	0.643736	0.638273	ENSG00000132603.15	2	0.033593	0.00109997
chr16:69370744:69372269:clu_39528_-:ENSG00000132604.11	19839	1.00366	35921.1	8394.87	5.86629e-10	-62778	-62778	3463	3945	0.221879	2.54274e-10	0.0717911	0.0113382	9.999e-05	2.02266e-05	ENSG00000132604.11	8	1.23207e-06	0.000178988
chr16:69566374:69626403:clu_37310_+:ENSG00000102908.23	19906	1.00199	38664.4	8378.74	0	35760	35760	4358	5173	0.290781	0	-0.748859	0.0115142	9.999e-05	0	ENSG00000102908.23	9	0	0.000166178
chr16:69749630:69754594:clu_39585_-:ENSG00000141101.13	20439	1.00891	9978.61	8040.26	3.68251e-29	-2571	-2571	107	108	0.00607083	1.35739e-31	1.07169	0.0912793	9.999e-05	2.21715e-25	ENSG00000141101.13	3	1.65893e-26	0.000645522
chr16:69776241:69786996:clu_37313_+:ENSG00000198373.13	20432	1.02009	18266.6	8249.65	7.26423e-40	19929	19929	4459	5343	0.300371	3.46277e-42	0.144767	0.0105798	9.999e-05	2.62079e-36	ENSG00000198373.13	4	2.13046e-37	0.000354252
chr16:69976732:69978077:clu_39599_-:ENSG00000226232.9	20199	1.01591	10159.9	7999.31	0	-18906	-18906	6317	8702	0.510794	0	-0.931586	0.00978657	9.999e-05	0	ENSG00000226232.9	3	0	0.000635769
chr16:70038985:70042351:clu_39601_-:ENSG00000255185.7	20193	1.02521	4678.23	8079.93	1.14568e-18	10112	10112	40	40	0.00225505	4.33491e-20	-1.3809	0.150069	9.999e-05	2.31576e-15	ENSG00000255185.7	2	1.58943e-16	0.00138528
chr16:69976732:69978077:clu_39599_-:ENSG00000196696.14	20191	1.02021	20577.4	8121.4	0	-88666	-88666	6317	8702	0.510794	0	-0.931586	0.00978657	9.999e-05	0	ENSG00000196696.14	6	0	0.00031449
chr16:70235158:70241036:clu_39603_-:ENSG00000261556.11	20144	1.02541	10499.1	7977.93	7.96323e-51	-11175	-11175	104	106	0.0059584	1.39229e-55	1.47574	0.093301	9.999e-05	5.57728e-48	ENSG00000261556.11	3	4.87341e-49	0.000617546
chr16:70235158:70241036:clu_39603_-:ENSG00000291219.2	20144	1.02541	10499.1	7977.93	7.96323e-51	-11177	-11177	104	106	0.0059584	1.39229e-55	1.47574	0.093301	9.999e-05	5.57728e-48	ENSG00000291219.2	3	4.87341e-49	0.000617546
chr16:70401094:70438949:clu_39605_-:ENSG00000157350.13	20235	1.01461	12077.1	8129.69	6.99297e-05	108388	108388	12	12	0.000674536	3.69247e-05	-1.14886	0.278305	0.565743	0.563521	ENSG00000157350.13	3	0.0298437	0.000534595
chr16:70514509:70517626:clu_39607_-:ENSG00000103051.21	20117	1.02511	11901.6	8084.9	6.44374e-297	-7684	-7684	820	897	0.0504443	0	-1.22794	0.0307109	9.999e-05	3.50543e-300	ENSG00000103051.21	4	6.68908e-301	0.00054473
chr16:70785869:70786215:clu_39637_-:ENSG00000103043.15	20159	1.04132	4890.01	7899	1.72852e-21	-26063	-26063	562	596	0.0335057	1.23138e-23	-0.344458	0.0342737	9.999e-05	1.63564e-18	ENSG00000103043.15	2	1.15413e-19	0.0013337
chr16:71288937:71289086:clu_39646_-:ENSG00000180917.18	19791	1.01123	30422.4	8295.52	3.28145e-132	-591	-591	1868	2061	0.115852	2.24209e-139	-0.566138	0.0221211	9.999e-05	3.72083e-129	ENSG00000180917.18	6	4.56987e-130	0.000211974
chr16:71449885:71453243:clu_39655_-:ENSG00000167377.19	19641	1.00988	93072.2	8361.71	4.27105e-298	-9792	-9792	4587	5829	0.672307	0	-0.536978	0.0136478	9.999e-05	5.10652e-296	ENSG00000167377.19	17	9.65744e-297	6.92555e-05
chr16:71658815:71667178:clu_39647_-:ENSG00000040199.18	18948	1.01331	30921.2	8203.88	1.96965e-18	-83468	-83468	4202	4969	0.720686	1.47081e-19	-0.149939	0.0165343	9.999e-05	4.03869e-14	ENSG00000040199.18	8	2.73437e-15	0.000208728
chr16:71848071:71849624:clu_37429_+:ENSG00000224470.9	18725	1.01678	9063.1	8159.24	6.30286e-110	61949	61949	2606	2896	0.837212	9.03097e-118	0.432703	0.0184702	9.999e-05	9.71256e-108	ENSG00000224470.9	4	1.09868e-108	0.00071293
chr16:71746692:71748251:clu_39650_-:ENSG00000166747.13	18724	1.01067	19412	8051.01	1.61584e-33	-15312	-15312	1410	1481	0.0832677	2.74274e-36	-0.263301	0.0208361	9.999e-05	1.55024e-29	ENSG00000166747.13	6	1.20123e-30	0.000332111
chr16:71917134:71920739:clu_37430_+:ENSG00000182149.21	18689	1.03008	31471.5	8244.84	2.51339e-23	72455	72455	3434	3987	0.775878	1.16137e-24	-0.176145	0.0171298	9.999e-05	2.22831e-19	ENSG00000182149.21	9	1.5875e-20	0.000206438
chr16:72097009:72097677:clu_37442_+:ENSG00000140829.12	19556	1.02331	25524.7	8340.79	5.71303e-131	5201	5201	6022	7967	0.447836	2.50146e-137	0.270121	0.010637	9.999e-05	1.68417e-129	ENSG00000140829.12	6	2.07222e-130	0.000253853
chr16:72368722:72391071:clu_39653_-:ENSG00000261008.10	21467	1.01024	36171.3	8386.68	6.25546e-26	-15785	-15785	158	161	0.00905105	5.47277e-27	0.780797	0.0723409	9.999e-05	1.38428e-21	ENSG00000261008.10	5	1.00518e-22	0.000178217
chr16:74299745:74300115:clu_37463_+:ENSG00000103035.11	26163	1.04041	9701.82	8056.63	2.91359e-09	-92574	-92574	1885	2031	0.114191	6.12064e-10	-0.140781	0.0227278	9.999e-05	1.81898e-05	ENSG00000103035.11	2	1.10919e-06	0.000672209
chr16:74672538:74674960:clu_39702_-:ENSG00000168404.13	26273	0.997547	53276.2	8372.33	9.63508e-156	-29434	-29434	1954	2141	0.120416	1.03093e-162	-0.608228	0.0219041	9.999e-05	1.20077e-150	ENSG00000168404.13	8	1.5775e-151	0.00012039
chr16:75077988:75084429:clu_37518_+:ENSG00000186187.12	26339	1.02991	54011.5	8209.99	1.07601e-29	-991	-991	4965	6321	0.355312	1.52003e-31	-0.134799	0.0114907	9.999e-05	1.08113e-25	ENSG00000186187.12	8	8.12153e-27	0.000120285
chr16:74915994:74916127:clu_39705_-:ENSG00000103091.15	26342	1.02158	7817.2	8173.07	0	-82557	-82557	941	986	0.0554244	0	-0.713785	0.0163439	9.999e-05	0	ENSG00000103091.15	2	0	0.000828076
chr16:75149267:75152909:clu_37514_+:ENSG00000184517.12	26677	0.974808	48179	8545.96	1.50365e-158	572	572	847	891	0.0503219	2.53226e-162	-0.912698	0.0329106	9.999e-05	5.27788e-150	ENSG00000184517.12	5	6.91769e-151	0.000131905
chr16:75391508:75395090:clu_39706_-:ENSG00000153774.9	28081	1.01487	8072.68	8174.53	1.51966e-67	-58420	-58420	6339	8472	0.523727	3.47605e-72	0.14713	0.00811285	9.999e-05	1.41426e-64	ENSG00000153774.9	2	1.34443e-65	0.000799757
chr16:75451839:75464468:clu_39708_-:ENSG00000166822.13	28172	1.02748	8145.71	8187.08	1.03592e-95	-1769	-1769	1311	1385	0.0778702	3.50083e-102	0.48749	0.0224149	9.999e-05	2.62147e-94	ENSG00000166822.13	2	2.83412e-95	0.000796539
chr16:75568209:75577279:clu_37522_+:ENSG00000034713.8	28526	1.01471	8927.85	8231.08	2.09804e-24	4916	4916	733	756	0.0425197	7.59289e-26	0.160242	0.015195	9.999e-05	9.53991e-21	ENSG00000034713.8	2	6.88314e-22	0.000723134
chr16:75617272:75620266:clu_39709_-:ENSG00000065457.11	28605	1.02582	23758.3	8262.29	4.32502e-32	-14426	-14426	898	933	0.0524629	6.82478e-34	-0.414787	0.0340342	9.999e-05	2.04282e-28	ENSG00000065457.11	3	1.57108e-29	0.000272993
chr16:75641723:75647578:clu_39710_-:ENSG00000065427.15	28561	1.03193	18181.8	8053.82	2.69499e-54	-5954	-5954	930	963	0.0541376	7.59161e-59	0.356318	0.0218641	9.999e-05	1.28688e-51	ENSG00000065427.15	3	1.14511e-52	0.000357564
chr16:75648682:75654273:clu_37523_+:ENSG00000166848.7	28559	1.02516	8049.51	8128.75	9.89536e-08	72	72	4741	6145	0.345419	3.21776e-08	-0.084106	0.0151976	0.00039996	0.000658181	ENSG00000166848.7	2	3.91027e-05	0.000805322
chr16:77725584:77735828:clu_37550_+:ENSG00000140876.11	35013	1.0133	36615.5	8384.91	4.62152e-120	13445	13445	3314	3747	0.210624	3.12547e-125	-0.412096	0.017033	9.999e-05	5.00451e-117	ENSG00000140876.11	3	5.86428e-118	0.000176269
chr16:78099885:78109778:clu_37552_+:ENSG00000186153.19	37859	1.02105	49313.6	8334.55	1.78862e-12	7222	7222	5095	6300	0.354132	5.03116e-13	-0.115717	0.0159931	9.999e-05	6.20992e-08	ENSG00000186153.19	4	3.92421e-09	0.000131285
chr16:81025203:81026526:clu_37584_+:ENSG00000166451.14	33675	1.0136	76798.7	8460.28	1.31599e-102	19967	19967	1906	2047	0.115078	4.4471e-106	-0.424842	0.0191555	9.999e-05	4.81919e-99	ENSG00000166451.14	6	5.28927e-100	8.40541e-05
chr16:80976179:80997314:clu_39807_-:ENSG00000103121.9	33704	1.00604	253609	8488.62	0	-38315	-38315	3007	3405	0.8086	0	-0.865332	0.0155707	9.999e-05	0	ENSG00000103121.9	18	0	2.53778e-05
chr16:81041481:81043161:clu_37585_+:ENSG00000166454.10	33688	1.02821	32042.4	8430.72	4.2371e-20	7209	7209	114	116	0.00652052	8.34543e-21	0.851979	0.0908401	9.999e-05	5.10572e-16	ENSG00000166454.10	3	3.52643e-17	0.000202612
chr16:81090680:81090997:clu_39808_-:ENSG00000166455.14	33657	0.999304	76065	8568.46	3.16964e-35	9134	9134	588	614	0.034576	6.06771e-36	-0.411608	0.0327373	9.999e-05	2.5289e-30	ENSG00000166455.14	5	1.97444e-31	8.43823e-05
chr16:81090680:81090997:clu_39808_-:ENSG00000140905.11	33631	0.994521	78345.6	8597.03	2.45045e-35	-9994	-9994	588	614	0.034576	6.06781e-36	-0.411608	0.0327373	9.999e-05	2.79948e-30	ENSG00000140905.11	5	2.18469e-31	8.17689e-05
chr16:81620926:81652203:clu_37590_+:ENSG00000153815.18	33708	1.01077	13066.3	8297.88	1.88378e-23	256599	256599	2533	2821	0.158572	1.20284e-24	-0.0820245	0.00797939	9.999e-05	1.54454e-19	ENSG00000153815.18	2	1.10338e-20	0.000493383
chr16:81631456:81632124:clu_39841_-:ENSG00000299389.1	34029	1.01566	41844.9	8332.85	1.57861e-15	-15017	-15017	4872	5906	0.332022	3.11848e-16	0.130945	0.0159992	9.999e-05	4.54509e-11	ENSG00000299389.1	4	2.98553e-12	0.000154387
chr16:82148863:82149309:clu_39875_-:ENSG00000135698.10	35165	1.02385	56010.7	8252.66	0	-22324	-22324	2929	3406	0.19152	0	0.650381	0.0153543	9.999e-05	0	ENSG00000135698.10	5	0	0.000115716
chr16:83953370:83957640:clu_37626_+:ENSG00000103150.7	37421	1.0087	66816	8442.79	6.47652e-305	55586	55586	5752	7379	0.585179	0	0.47059	0.0118756	9.999e-05	1.07195e-302	ENSG00000103150.7	6	2.05359e-303	9.64238e-05
chr16:83953370:83957640:clu_37626_+:ENSG00000140961.14	37442	1.01851	24392.3	8285.07	2.9317e-299	23390	23390	5752	7379	0.585179	0	0.47059	0.0118756	9.999e-05	2.53992e-300	ENSG00000140961.14	2	4.84942e-301	0.000265135
chr16:83994688:83997216:clu_37627_+:ENSG00000103154.10	37470	1.02449	44623	8225.99	1.99401e-42	28358	28358	2510	2802	0.158484	4.99725e-45	-0.285628	0.0201698	9.999e-05	1.08975e-38	ENSG00000103154.10	4	9.01623e-40	0.000145281
chr16:84070776:84081747:clu_39881_-:ENSG00000140943.18	36640	1.03026	57566.5	8352.91	4.35214e-92	-46069	-46069	4472	5295	0.702361	2.14054e-96	-0.334469	0.0158551	9.999e-05	5.92868e-90	ENSG00000140943.18	4	6.3032e-91	0.000112873
chr16:84184989:84186901:clu_39895_-:ENSG00000103168.17	36453	1.01562	79825.3	8205.16	0	-2070	-2070	412	422	0.0237239	0	2.01871	0.0433018	9.999e-05	0	ENSG00000103168.17	7	0	8.0932e-05
chr16:84733503:84744633:clu_37642_+:ENSG00000103194.16	36021	0.975677	121605	8624.39	3.73872e-260	44630	44630	3704	4321	0.242917	5.68802e-264	0.587083	0.0163351	9.999e-05	7.05475e-249	ENSG00000103194.16	8	1.19924e-249	5.22806e-05
chr16:84820133:84838422:clu_37644_+:ENSG00000103196.12	35941	1.00428	63902.9	8365.94	0	14985	14985	4843	5877	0.669646	0	-0.475018	0.0117138	9.999e-05	0	ENSG00000103196.12	5	0	0.000100642
chr16:84981994:84990304:clu_39882_-:ENSG00000153786.13	34959	1.03429	55076.6	8291.46	1.74556e-84	-24167	-24167	3223	3636	0.204384	4.51714e-89	0.326342	0.0161224	9.999e-05	1.85066e-82	ENSG00000153786.13	4	1.91014e-83	0.000118161
chr16:85047719:85048229:clu_37685_+:ENSG00000135709.14	34758	1.02139	95144.1	8412.12	8.18034e-147	31063	31063	3832	4421	0.24851	1.15471e-152	0.4031	0.0150133	9.999e-05	7.38898e-145	ENSG00000135709.14	6	9.51209e-146	6.8057e-05
chr16:85556363:85633914:clu_37699_+:ENSG00000131149.19	35320	1.0374	14280.7	8217.32	3.52969e-05	-578646	-578646	85	86	0.00483798	1.96577e-05	-0.460024	0.107706	0.374763	0.3779	ENSG00000131149.19	1	0.0203822	0.00045619
chr16:85710285:85735190:clu_39944_-:ENSG00000154102.11	34877	1.03514	46091.3	8339.16	2.11299e-38	-44735	-44735	84	85	0.00478173	3.23079e-40	-1.4246	0.106771	9.999e-05	6.63572e-35	ENSG00000154102.11	3	5.32789e-36	0.000141242
chr16:85779867:85781211:clu_39947_-:ENSG00000131148.9	35000	1.02755	61661.8	8360.82	1.48131e-10	-19551	-19551	47	47	0.00264193	5.54662e-11	0.94508	0.143985	9.999e-05	6.55642e-06	ENSG00000131148.9	4	4.02188e-07	0.000105265
chr16:86552292:86554645:clu_39963_-:ENSG00000103248.19	34629	1.00832	111957	8461.09	0	-2936	-2936	2014	2165	0.878302	0	0.93826	0.0182497	9.999e-05	0	ENSG00000103248.19	7	0	5.75382e-05
chr16:87398870:87399598:clu_37728_+:ENSG00000140941.14	34918	1.02376	15360.3	8271.15	7.23207e-07	19161	19161	2504	3132	0.823926	3.45021e-07	0.107425	0.0210597	0.00849915	0.00982533	ENSG00000140941.14	2	0.000568794	0.000421874
chr16:88033245:88035323:clu_37737_+:ENSG00000172530.22	34932	0.999208	14628.4	8342.98	8.83977e-52	78300	78300	4922	6049	0.340022	3.13181e-54	-0.222138	0.0142267	9.999e-05	1.40902e-47	ENSG00000172530.22	2	1.22835e-48	0.000438679
chr16:88699732:88700618:clu_39973_-:ENSG00000158717.11	33522	1.03985	33923.5	8030.71	0	-5771	-5771	3143	3537	0.19882	0	-0.988409	0.0118552	9.999e-05	0	ENSG00000158717.11	4	0	0.00019225
chr16:88713778:88714136:clu_37778_+:ENSG00000174177.13	33520	1.01939	13126.2	8162.66	5.71056e-14	16287	16287	4110	5087	0.285947	7.18875e-15	0.121789	0.0156244	9.999e-05	4.94613e-10	ENSG00000174177.13	2	3.21045e-11	0.000492812
chr16:88723971:88725416:clu_40047_-:ENSG00000103335.22	33435	1.00192	12952.1	8384.2	4.71608e-64	-54157	-54157	3765	4554	0.255988	8.79801e-67	0.306615	0.017609	9.999e-05	4.69689e-60	ENSG00000103335.22	1	4.38398e-61	0.000495977
chr16:88841971:88856758:clu_39976_-:ENSG00000141012.13	33194	0.988441	34640.4	8370.78	1.55566e-290	-16598	-16598	4352	5209	0.292805	1.14445e-303	0.527358	0.0136004	9.999e-05	1.07405e-282	ENSG00000141012.13	3	1.98157e-283	0.000184473
chr16:88898152:88901504:clu_39977_-:ENSG00000129993.15	32451	1.00029	49532.3	8382.39	7.48381e-76	-20467	-20467	1012	1065	0.0598651	4.09455e-79	-0.479355	0.0251955	9.999e-05	3.53777e-71	ENSG00000129993.15	5	3.49017e-72	0.000129631
chr16:89321227:89321885:clu_37851_+:ENSG00000261253.3	28412	1.0162	55925.2	8402.36	4.80265e-32	2772	2772	4557	5731	0.322147	2.61963e-33	0.202466	0.0167668	9.999e-05	9.90171e-28	ENSG00000261253.3	5	7.58082e-29	0.000115544
chr16:89329374:89418284:clu_40056_-:ENSG00000288715.2	26697	0.992666	24083.5	8297.52	0	-89003	-89003	599	635	0.0356942	0	1.63322	0.037861	9.999e-05	0	ENSG00000288715.2	3	0	0.000265777
chr16:89418368:89422162:clu_40057_-:ENSG00000167522.18	25535	1.01315	145609	8319.45	0	-68382	-68382	5931	7669	0.56889	0	0.905354	0.00838195	9.999e-05	0	ENSG00000167522.18	17	0	4.43258e-05
chr16:89687815:89689252:clu_37878_+:ENSG00000185324.22	22501	1.0091	76682.7	8362.17	2.65029e-123	7110	7110	2760	3094	0.826063	5.85265e-129	0.455135	0.0185246	9.999e-05	1.71927e-119	ENSG00000185324.22	11	2.02935e-120	8.40309e-05
chr16:89712716:89716462:clu_40060_-:ENSG00000075399.14	21771	1.02766	20568.6	8085.28	2.93333e-05	-913892	-913892	489	510	0.0286678	1.37721e-05	0.206824	0.0475465	0.442056	0.439571	ENSG00000075399.14	6	0.0235513	0.00031555
chr16:89762022:89762638:clu_40063_-:ENSG00000187741.16	19833	1.01148	26108.7	8289.94	0	-52892	-52892	6224	8363	0.470125	0	1.03955	0.00960753	9.999e-05	0	ENSG00000187741.16	5	0	0.000247017
chr17:783327:787965:clu_40304_+:ENSG00000171861.11	23191	0.990585	19866.8	8473.77	2.22068e-07	-16047	-16047	1731	1856	0.895648	1.40799e-07	-0.125265	0.0237761	0.00539946	0.00465105	ENSG00000171861.11	2	0.000271661	0.00032191
chr17:1365058:1400047:clu_43195_-:ENSG00000108953.17	26241	0.98155	24714.3	8356.27	1.4288e-111	-30942	-30942	380	381	0.0214189	9.20512e-117	0.525832	0.0225469	9.999e-05	3.27599e-105	ENSG00000108953.17	3	3.66788e-106	0.000257832
chr17:1423650:1436790:clu_43196_-:ENSG00000167193.8	26263	0.986879	12431.6	8474.52	0.000279537	285178	285178	37	37	0.00208122	0.000221998	0.551116	0.149188	0.971203	0.969883	ENSG00000167193.8	2	0.0499464	0.000513621
chr17:1513979:1516456:clu_43198_-:ENSG00000132376.20	26566	1.01543	24974.5	8418.67	1.82593e-54	-1235	-1235	23	23	0.00129286	1.5011e-56	-2.71621	0.170182	9.999e-05	7.85088e-51	ENSG00000132376.20	4	6.9477e-52	0.000258638
chr17:1730487:1730755:clu_40379_+:ENSG00000167716.19	26544	0.99623	14605.5	8430.97	1.18673e-16	14287	14287	1977	2126	0.119519	3.15452e-17	0.131999	0.0156061	9.999e-05	1.92264e-12	ENSG00000167716.19	2	1.27901e-13	0.00043884
chr17:1772075:1775058:clu_40384_+:ENSG00000132386.11	26520	1.02158	15817.2	8151.57	5.58545e-14	10273	10273	5721	7296	0.410152	6.73219e-15	0.11663	0.0149465	9.999e-05	5.58155e-10	ENSG00000132386.11	2	3.62219e-11	0.00040934
chr17:1843998:1844578:clu_40388_+:ENSG00000132383.12	26434	1.04812	58229	8300.68	1.62022e-28	-11372	-11372	2618	2879	0.161832	5.61645e-30	0.122775	0.0107539	9.999e-05	7.20516e-25	ENSG00000132383.12	6	5.36625e-26	0.000112367
chr17:2036653:2036835:clu_40270_+:ENSG00000108963.19	26068	0.999564	12528.5	8352.07	4.12307e-277	6540	6540	1072	1137	0.0639123	2.81225e-290	1.07798	0.0284908	9.999e-05	6.78893e-273	ENSG00000108963.19	2	1.22652e-273	0.000512258
chr17:2041875:2042605:clu_40272_+:ENSG00000262664.3	26045	1.03262	11784.3	8173.06	3.36367e-08	-1616	-1616	18	18	0.0010118	1.10617e-08	1.22711	0.214565	0.00019998	0.000302631	ENSG00000262664.3	2	1.81062e-05	0.000551776
chr17:2335730:2336037:clu_43326_-:ENSG00000167721.11	25407	1.02721	30597.2	8244.19	2.60999e-08	-283	-283	40	41	0.00230467	9.77235e-09	0.778686	0.135655	0.00069993	0.000649754	ENSG00000167721.11	4	3.86088e-05	0.000212098
chr17:2365341:2371262:clu_40428_+:ENSG00000141258.13	25399	1.00549	80455.3	8501.18	7.77211e-133	31232	31232	6594	8784	0.493775	1.07175e-136	-0.368161	0.0145329	9.999e-05	1.25063e-128	ENSG00000141258.13	8	1.53101e-129	7.99755e-05
chr17:2395454:2400640:clu_43199_-:ENSG00000070444.15	25431	1.00677	9889.51	8276.96	1.37815e-86	-5424	-5424	6447	8730	0.490763	1.90166e-91	0.205472	0.0100123	9.999e-05	3.79333e-83	ENSG00000070444.15	2	3.92957e-84	0.000650781
chr17:2665456:2666016:clu_40404_+:ENSG00000007168.15	25287	1.02274	39437.5	8430.64	7.92747e-08	58796	58796	4971	6298	0.645981	4.49669e-08	0.0665888	0.0121624	0.0029997	0.00271104	ENSG00000007168.15	4	0.000159197	0.000164269
chr17:2957794:2963430:clu_40405_+:ENSG00000132359.17	25408	1.01657	31207.7	8251.81	3.09869e-40	207101	207101	334	345	0.0193973	1.43791e-42	0.697089	0.050703	9.999e-05	2.52452e-36	ENSG00000132359.17	5	2.05269e-37	0.000207079
chr17:3647522:3647738:clu_40477_+:ENSG00000040531.16	26738	1.03191	77911.5	8439.59	2.55372e-34	11425	11425	1900	2316	0.869815	1.58401e-35	0.33356	0.0266942	9.999e-05	2.38136e-30	ENSG00000040531.16	7	1.85967e-31	8.34536e-05
chr17:3668899:3669098:clu_40469_+:ENSG00000127774.7	26848	0.989299	17884.7	8459.03	9.02223e-06	804646	804646	59	59	0.00336144	6.31386e-06	0.619803	0.137174	0.153885	0.152702	ENSG00000127774.7	2	0.00846471	0.000357393
chr17:3673877:3679590:clu_43401_-:ENSG00000083454.23	26923	1.03741	19305.3	8124.53	2.02136e-157	-18856	-18856	6430	8467	0.475942	2.01806e-169	-0.373095	0.0131524	9.999e-05	7.62643e-159	ENSG00000083454.23	4	1.02817e-159	0.00033748
chr17:3723383:3723688:clu_43403_-:ENSG00000083457.12	26870	1.02068	9730.45	8195.91	7.39255e-71	-74784	-74784	5606	7309	0.410895	1.53997e-75	-0.246339	0.0132647	9.999e-05	3.05822e-68	ENSG00000083457.12	2	2.97557e-69	0.000665073
chr17:3925441:3928663:clu_43404_-:ENSG00000074370.19	26169	1.0311	8585.05	8114.69	7.92607e-193	-39056	-39056	4877	5916	0.332584	8.27671e-208	0.480619	0.0152026	9.999e-05	9.44664e-195	ENSG00000074370.19	2	1.41583e-195	0.000756865
chr17:4071446:4072608:clu_43406_-:ENSG00000074755.15	25948	1.01202	35220.2	8370.08	6.21811e-29	-48481	-48481	6053	7964	0.552304	3.54358e-30	-0.169039	0.0147537	9.999e-05	1.13224e-24	ENSG00000074755.15	5	8.41972e-26	0.000183158
chr17:4189479:4194978:clu_43407_-:ENSG00000185722.18	25544	0.988152	10099.6	8362.24	1.73684e-241	-64903	-64903	5974	7742	0.564812	1.21053e-252	0.346375	0.00986812	9.999e-05	1.1252e-234	ENSG00000185722.18	2	1.84885e-235	0.000632505
chr17:4296809:4307021:clu_43408_-:ENSG00000132388.13	24861	1.01644	9632.97	8302.74	6.55295e-05	994179	994179	228	231	0.0129848	4.15753e-05	0.284251	0.0693189	0.467953	0.460074	ENSG00000132388.13	2	0.0245955	0.000670678
chr17:4539967:4540348:clu_43461_-:ENSG00000132382.15	24760	0.976145	12969.8	8386.52	2.32125e-05	61926	61926	13	13	0.000730748	1.54105e-05	1.30781	0.302372	0.267973	0.270682	ENSG00000132382.15	2	0.014747	0.000490169
chr17:4715043:4715973:clu_40516_+:ENSG00000141480.18	24728	1.00934	58283.2	8439.21	0	2496	2496	3736	4271	0.240079	0	0.727287	0.00870013	9.999e-05	0	ENSG00000141480.18	8	0	0.000110568
chr17:4943519:4944558:clu_40519_+:ENSG00000108523.16	24658	1.01293	8818.83	8257.53	2.31034e-40	5147	5147	3476	4184	0.764812	1.12434e-42	-0.136472	0.00991327	9.999e-05	7.00208e-37	ENSG00000108523.16	2	5.71531e-38	0.000731552
chr17:5109868:5111800:clu_43503_-:ENSG00000167840.14	25069	1.0034	39848.5	8478.7	0	-12043	-12043	1768	1890	0.106251	0	1.20127	0.0194421	9.999e-05	0	ENSG00000167840.14	4	0	0.000161332
chr17:5221350:5223333:clu_43450_-:ENSG00000161929.15	25258	1.01106	9490.1	8271.92	2.41374e-17	-4348	-4348	6068	8063	0.546717	2.92523e-18	0.134441	0.0153937	9.999e-05	1.65217e-13	ENSG00000161929.15	2	1.1104e-14	0.000679321
chr17:5450406:5453580:clu_43525_-:ENSG00000005100.13	25558	1.00761	23488.9	8250.93	5.70488e-144	-18098	-18098	988	1024	0.0575669	1.36604e-152	-0.837929	0.0312162	9.999e-05	1.17047e-140	ENSG00000005100.13	3	1.48483e-141	0.000274141
chr17:5486684:5488823:clu_40606_+:ENSG00000167842.16	25490	0.984283	66153	8525.04	1.7077e-97	523	523	5629	7308	0.410839	4.87797e-100	-0.238896	0.011107	9.999e-05	3.16933e-91	ENSG00000167842.16	6	3.39078e-92	9.6439e-05
chr17:5517887:5521524:clu_43452_-:ENSG00000091592.17	25070	1.02462	30355.1	8198.86	0	-98368	-98368	4014	4727	0.265711	0	0.553171	0.0113633	9.999e-05	0	ENSG00000091592.17	5	0	0.000213572
chr17:6610160:6620788:clu_43550_-:ENSG00000198920.11	24930	0.996145	83231.6	8548.35	3.71296e-173	-31962	-31962	6008	7770	0.563238	3.11367e-177	0.39068	0.0134478	9.999e-05	1.36941e-167	ENSG00000198920.11	7	1.89281e-168	7.70191e-05
chr17:6610160:6620788:clu_43550_-:ENSG00000282936.3	24930	0.994059	155907	8546.71	4.00301e-173	-31962	-31962	6008	7770	0.563238	3.11367e-177	0.39068	0.0134478	9.999e-05	6.16096e-167	ENSG00000282936.3	13	8.49152e-168	4.10831e-05
chr17:6641227:6641753:clu_40632_+:ENSG00000129235.11	24938	1.01766	49706.2	8338.95	2.36106e-133	-18879	-18879	289	299	0.0168091	7.35578e-140	-1.12437	0.043853	9.999e-05	6.42104e-131	ENSG00000129235.11	5	7.93503e-132	0.000130074
chr17:6644659:6650356:clu_43554_-:ENSG00000108590.11	24961	0.996152	90911.5	8597.67	1.20408e-164	-1786	-1786	6236	8085	0.545531	1.45175e-167	-0.259337	0.00919563	9.999e-05	4.48362e-159	ENSG00000108590.11	7	6.0495e-160	7.05133e-05
chr17:7017014:7017257:clu_40624_+:ENSG00000258315.5	23490	1.01039	11097.2	8437.1	0.00019312	79003	79003	3301	3685	0.792861	0.000146585	0.0708309	0.0186473	0.878912	0.880674	ENSG00000258315.5	2	0.0455805	0.000580817
chr17:7192002:7192945:clu_43571_-:ENSG00000132535.23	23214	1.02308	8686.03	8231.57	0.000745719	372224	372224	3459	3932	0.221023	0.000506741	-0.0620382	0.0178349	0.9977	0.998372	ENSG00000132535.23	1	0.0513356	0.000745719
chr17:7241460:7241601:clu_43556_-:ENSG00000170296.10	23157	1.02068	9357.01	8185.04	0	-1774	-1774	1665	1792	0.100731	0	0.229389	0.00541984	9.999e-05	0	ENSG00000170296.10	2	0	0.000691607
chr17:7327009:7327165:clu_43595_-:ENSG00000215041.10	22877	1.03107	16679.4	8327.67	2.13998e-06	-2282	-2282	90	92	0.00517144	1.17982e-06	-0.458005	0.0941929	0.0284972	0.0311847	ENSG00000215041.10	2	0.0017816	0.000389632
chr17:7393509:7394104:clu_43599_-:ENSG00000187838.17	22673	1.00104	142409	8685.43	3.93444e-86	-709	-709	5083	6536	0.632603	8.89797e-87	-0.305071	0.0152786	9.999e-05	4.6234e-81	ENSG00000187838.17	12	4.74888e-82	4.51035e-05
chr17:7579726:7579810:clu_40626_+:ENSG00000129226.14	22194	1.00975	9215.22	8294.79	9.5912e-270	391	391	89	90	0.00505902	1.70538e-284	-2.38977	0.0638546	9.999e-05	2.29708e-268	ENSG00000129226.14	2	4.10632e-269	0.000699211
chr17:7591925:7592071:clu_43614_-:ENSG00000129245.13	22150	1.01339	17744.5	8121.8	3.04943e-224	-22837	-22837	3459	3932	0.221023	1.76956e-241	0.590279	0.0172305	9.999e-05	6.24934e-223	ENSG00000129245.13	3	1.00496e-223	0.000363706
chr17:7887843:7889664:clu_40627_+:ENSG00000170004.19	21973	1.00718	17919	8271.28	1.5822e-29	1661	1661	799	832	0.0467889	3.80413e-31	-0.295601	0.0253692	9.999e-05	1.88401e-25	ENSG00000170004.19	4	1.41059e-26	0.000359277
chr17:8207840:8209954:clu_43643_-:ENSG00000178999.13	22110	0.999027	50400.8	8370.61	5.18007e-09	25437	25437	4706	5648	0.317482	2.33099e-09	0.0840072	0.01405	0.00029997	0.000263258	ENSG00000178999.13	6	1.57699e-05	0.000127333
chr17:8207840:8209954:clu_43643_-:ENSG00000178977.5	22193	0.997802	51263.9	8384.12	5.03552e-09	11942	11942	4706	5648	0.317482	2.33099e-09	0.0840072	0.01405	0.00029997	0.000263082	ENSG00000178977.5	6	1.57622e-05	0.000125128
chr17:8965993:8966767:clu_40754_+:ENSG00000266389.2	24696	1.0051	10418	8298.3	1.22282e-19	226	226	17	17	0.000956346	1.25883e-20	2.25357	0.241411	9.999e-05	1.06717e-15	ENSG00000266389.2	2	7.3468e-17	0.000617366
chr17:9969762:9981804:clu_43686_-:ENSG00000007237.19	25839	0.994924	29721.8	8525.18	7.19832e-233	-255402	-255402	2636	2902	0.163125	5.22132e-239	-0.458215	0.0134495	9.999e-05	3.06851e-227	ENSG00000007237.19	3	4.97216e-228	0.00021556
chr17:10705527:10706438:clu_40800_+:ENSG00000170222.12	25286	1.01036	20949.6	8332.95	1.30721e-31	11485	11485	6181	7981	0.448673	4.08736e-33	0.168235	0.0139752	9.999e-05	1.44665e-27	ENSG00000170222.12	4	1.10557e-28	0.000307702
chr17:10691964:10692764:clu_43703_-:ENSG00000133028.12	25293	1.01826	24677.9	8311.08	2.00701e-06	-904560	-904560	17	17	0.000956453	1.07622e-06	0.912868	0.187039	0.0442956	0.045376	ENSG00000133028.12	4	0.00257546	0.000262039
chr17:11983407:11984113:clu_43712_-:ENSG00000154957.14	24597	1.02214	14647.6	8186.64	1.57326e-05	388111	388111	50	51	0.00286742	8.01448e-06	-0.626446	0.140224	0.194781	0.197101	ENSG00000154957.14	2	0.0108514	0.000442114
chr17:12054991:12066157:clu_40807_+:ENSG00000065559.15	24584	1.02433	187058	8399.47	2.43531e-185	39217	39217	3126	3521	0.197942	4.94789e-193	-0.347799	0.0114417	9.999e-05	1.9532e-184	ENSG00000065559.15	21	2.86046e-185	3.46567e-05
chr17:13010671:13011663:clu_43722_-:ENSG00000006744.19	26391	1.02186	40212.9	8262.64	6.2036e-19	-1122	-1122	3842	4513	0.253682	5.8124e-20	-0.150961	0.0164626	9.999e-05	1.2463e-14	ENSG00000006744.19	5	8.49394e-16	0.000161046
chr17:14077056:14102118:clu_40829_+:ENSG00000006695.12	28270	1.01624	17686.8	8359.81	1.20048e-09	48473	48473	110	110	0.00618325	4.9345e-10	0.441039	0.0708129	9.999e-05	1.77048e-05	ENSG00000006695.12	2	1.07982e-06	0.000365307
chr17:15540561:15545785:clu_43736_-:ENSG00000239704.12	25629	1.00836	26319.1	8385.5	0	64692	64692	5582	7074	0.397661	0	-1.04679	0.0101568	9.999e-05	0	ENSG00000239704.12	3	0	0.000244738
chr17:15540561:15545785:clu_43736_-:ENSG00000175106.17	25099	1.01754	24121.2	8304.13	0	-23175	-23175	5582	7074	0.397661	0	-1.04679	0.0101568	9.999e-05	0	ENSG00000175106.17	3	0	0.00026801
chr17:15701240:15706387:clu_40844_+:ENSG00000187607.16	24546	1.02802	8564.52	8104.47	7.22461e-19	9670	9670	6336	8434	0.474137	2.99912e-20	-0.131699	0.0142505	9.999e-05	2.44434e-15	ENSG00000187607.16	2	1.67734e-16	0.000757764
chr17:16151616:16151946:clu_43747_-:ENSG00000141027.23	22836	1.00405	64021.7	8243.18	2.94814e-55	-86726	-86726	5249	6742	0.37902	1.48036e-58	-0.248068	0.0152612	9.999e-05	1.18458e-50	ENSG00000141027.23	13	1.04776e-51	0.000100446
chr17:16382111:16382568:clu_43749_-:ENSG00000265401.3	22819	1.03652	21272.7	8061.29	4.35694e-13	-579	-579	861	892	0.0511058	4.42113e-14	-0.200988	0.026584	9.999e-05	4.64234e-09	ENSG00000265401.3	4	2.97514e-10	0.000306166
chr17:16567929:16568952:clu_43769_-:ENSG00000141040.15	22825	1.02316	10796.5	8163.54	1.11721e-05	6536	6536	845	882	0.0495784	5.39684e-06	-0.11915	0.0261779	0.105389	0.10705	ENSG00000141040.15	2	0.00598192	0.00060001
chr17:17042971:17057636:clu_40884_+:ENSG00000133030.22	21869	1.03657	71611.5	8228.27	5.39832e-303	221870	221870	2358	2597	0.145997	0	0.599595	0.0149729	9.999e-05	0	ENSG00000133030.22	15	9.78971e-310	9.09605e-05
chr17:17228821:17231794:clu_43793_-:ENSG00000154803.13	21938	1.02204	52285.6	8390.77	0	-8627	-8627	6540	8750	0.508151	0	0.997681	0.00943679	9.999e-05	0	ENSG00000154803.13	7	0	0.000123872
chr17:17271008:17281132:clu_43795_-:ENSG00000141030.13	21940	1.01151	55081.6	8384.57	0	-5106	-5106	5632	7311	0.411007	0	0.873884	0.010463	9.999e-05	0	ENSG00000141030.13	8	0	0.000117095
chr17:17303817:17306543:clu_40890_+:ENSG00000205309.14	21929	1.00588	84885.4	8502.32	0	-52649	-52649	2360	2598	0.146037	0	0.772213	0.016656	9.999e-05	0	ENSG00000205309.14	11	0	7.58137e-05
chr17:17577027:17591531:clu_43808_-:ENSG00000133027.18	20266	1.01372	19640.6	8231.96	2.42304e-21	-113	-113	158	162	0.00910829	1.37122e-22	0.767025	0.078211	9.999e-05	2.82539e-17	ENSG00000133027.18	4	1.97272e-18	0.000328644
chr17:17724159:17792933:clu_40911_+:ENSG00000108557.20	20123	1.00948	8168.79	8125.12	0.000148755	-282141	-282141	10	10	0.000562114	8.25907e-05	-1.11779	0.283804	0.69853	0.69972	ENSG00000108557.20	2	0.0367131	0.000788662
chr17:17724159:17792933:clu_40911_+:ENSG00000294595.1	20146	1.01902	8145.36	8094.3	0.00015313	-353064	-353064	10	10	0.000562114	8.25907e-05	-1.11779	0.283804	0.706129	0.705582	ENSG00000294595.1	2	0.0370035	0.000793925
chr17:17820521:17823518:clu_43823_-:ENSG00000072310.18	20133	1.02915	14321.2	8000.59	3.22218e-29	-31180	-31180	4897	6365	0.357785	8.33676e-32	-0.19044	0.0161628	9.999e-05	8.89645e-26	ENSG00000072310.18	4	6.69047e-27	0.000453436
chr17:17893810:17898596:clu_43825_-:ENSG00000175662.19	19631	1.0192	13284.1	8239.92	9.91054e-06	136508	136508	10	10	0.000562114	5.25428e-06	-1.05632	0.231791	0.120088	0.117597	ENSG00000175662.19	3	0.00655622	0.000486919
chr17:18026416:18028615:clu_43827_-:ENSG00000171953.16	19323	1.01161	21471.4	8340.53	4.91887e-09	27150	27150	342	347	0.0195075	2.06684e-09	0.328655	0.0547868	0.00019998	9.44941e-05	ENSG00000171953.16	4	5.70985e-06	0.000300374
chr17:18054234:18058868:clu_40921_+:ENSG00000141034.10	19323	1.03372	20017.9	8096.31	7.13646e-33	17289	17289	1917	2179	0.122498	2.13115e-35	0.289343	0.0232002	9.999e-05	1.62038e-29	ENSG00000141034.10	5	1.25529e-30	0.000324999
chr17:18093973:18098270:clu_40935_+:ENSG00000108591.10	18872	1.00793	24679.2	8216.86	4.91691e-12	30372	30372	6258	8438	0.525689	1.00831e-12	-0.0938634	0.0131463	9.999e-05	1.0659e-07	ENSG00000108591.10	5	6.71322e-09	0.000260954
chr17:18185879:18194955:clu_40916_+:ENSG00000091542.9	17909	1.02819	5316.54	8011.89	0.00022878	-808475	-808475	15	15	0.00084317	0.000117461	0.945003	0.245257	0.70013	0.692895	ENSG00000091542.9	2	0.0363663	0.0012205
chr17:18242628:18242743:clu_40972_+:ENSG00000131899.13	17397	1.02357	5575.84	7952.58	2.68433e-05	367903	367903	12	12	0.000674536	1.05925e-05	1.21172	0.274936	0.129987	0.131471	ENSG00000131899.13	2	0.00730928	0.00116166
chr17:18254660:18254769:clu_43833_-:ENSG00000177731.16	17224	1.02611	11105.1	8205.78	5.76825e-05	765181	765181	1882	2119	0.119596	3.26979e-05	-0.0979348	0.0235648	0.465053	0.460354	ENSG00000177731.16	4	0.0246066	0.000584017
chr17:18320241:18322617:clu_40918_+:ENSG00000176994.11	17110	1.00872	6086.46	8097.63	2.04655e-101	3106	3106	3594	4095	0.230237	1.87302e-109	-0.374908	0.0166291	9.999e-05	1.77346e-98	ENSG00000176994.11	2	1.94205e-99	0.00105802
chr17:18487757:18490733:clu_40995_+:ENSG00000171916.17	16489	1.02563	17444.6	8175.96	4.43587e-203	95579	95579	4745	5860	0.329399	3.06219e-217	0.49225	0.0152062	9.999e-05	6.39905e-204	ENSG00000171916.17	4	9.85164e-205	0.000371752
chr17:18554266:18579657:clu_43842_-:ENSG00000154874.18	16104	1.00364	116609	8466.19	5.63659e-261	8900	8900	4888	6074	0.658572	1.02979e-269	0.523205	0.0143896	9.999e-05	7.7418e-257	ENSG00000154874.18	21	1.34087e-257	5.51397e-05
chr17:18554266:18579657:clu_43842_-:ENSG00000273018.8	16103	0.997976	98135.1	8511.28	2.35716e-262	8666	8666	4888	6074	0.658572	1.02979e-269	0.523205	0.0143896	9.999e-05	7.65468e-257	ENSG00000273018.8	17	1.32646e-257	6.53709e-05
chr17:18789435:18797579:clu_40999_+:ENSG00000171928.14	16194	1.02992	11905.9	8138.2	2.03419e-28	9853	9853	2558	2799	0.842664	1.95226e-30	-0.230438	0.0200213	9.999e-05	4.69842e-25	ENSG00000171928.14	3	3.50467e-26	0.000545561
chr17:18865952:18872583:clu_41001_+:ENSG00000141127.15	16228	1.03368	94795.5	8370.6	5.14442e-252	44578	44578	6477	8697	0.488921	2.11565e-263	0.453622	0.0126364	9.999e-05	2.42637e-255	ENSG00000141127.15	19	4.18537e-256	6.86378e-05
chr17:19024383:19030376:clu_43861_-:ENSG00000154016.14	16668	1.02051	20786.3	8327.41	6.14331e-05	-777216	-777216	11	11	0.000618325	3.98873e-05	1.21746	0.296202	0.720828	0.713536	ENSG00000154016.14	4	0.0373918	0.000311368
chr17:19312144:19313105:clu_41004_+:ENSG00000072134.16	16839	1.03882	5651.85	8177.5	5.5688e-05	-409519	-409519	21	21	0.00118057	3.05196e-05	-0.918156	0.220089	0.253375	0.253082	ENSG00000072134.16	2	0.0138147	0.0011529
chr17:19665047:19671721:clu_41054_+:ENSG00000072210.19	18305	1.02341	5735.86	8055.92	0.000413508	-116734	-116734	10	10	0.000562556	0.000232575	1.15219	0.312904	0.90271	0.902859	ENSG00000072210.19	2	0.0466434	0.0011292
chr17:19919675:19920036:clu_43883_-:ENSG00000108599.15	19389	0.98687	99785.8	8478.65	3.50973e-94	-33206	-33206	4353	5282	0.296908	3.72276e-97	-0.332095	0.0156781	9.999e-05	5.10662e-88	ENSG00000108599.15	17	5.3887e-89	6.40024e-05
chr17:20067287:20096631:clu_41044_+:ENSG00000128487.19	19455	1.02208	78834.4	8243.36	0	71513	71513	1941	2078	0.116833	0	-0.799412	0.0185334	9.999e-05	0	ENSG00000128487.19	18	0	8.21589e-05
chr17:21028674:21043321:clu_43910_-:ENSG00000124422.12	20938	1.006	34293.4	8458.35	9.22518e-107	-34073	-34073	3376	3937	0.221304	2.11903e-110	-0.356322	0.0157336	9.999e-05	7.76454e-103	ENSG00000124422.12	5	8.64207e-104	0.000187657
chr17:21198840:21214091:clu_43911_-:ENSG00000178307.10	21422	1.01725	25037.2	8311.88	1.76933e-47	39372	39372	3484	3921	0.222759	6.72642e-50	-0.151488	0.0101352	9.999e-05	8.1778e-44	ENSG00000178307.10	4	6.97167e-45	0.000258177
chr17:21244224:21253159:clu_43912_-:ENSG00000274180.1	21577	1.01067	15874.9	8158.21	1.39426e-235	-5343	-5343	174	178	0.0100079	1.4178e-252	-1.77858	0.0506786	9.999e-05	7.615e-234	ENSG00000274180.1	3	1.25003e-234	0.000406095
chr17:21284969:21285915:clu_41082_+:ENSG00000034152.20	21717	1.01869	35693.8	8246.57	0	-1624	-1624	4709	5659	0.3181	0	0.676898	0.00838075	9.999e-05	0	ENSG00000034152.20	7	0	0.000181207
chr17:27294435:27303367:clu_41132_+:ENSG00000109046.15	18200	0.99824	24954.5	8364.42	0	7718	7718	6438	8576	0.482069	0	-0.959238	0.0103784	9.999e-05	0	ENSG00000109046.15	6	0	0.000257078
chr17:27405423:27412131:clu_43965_-:ENSG00000295161.1	19242	1.01522	9185.75	8237.76	1.16704e-128	-12602	-12602	6297	8235	0.537047	1.44496e-136	0.36801	0.0145342	9.999e-05	1.38335e-126	ENSG00000295161.1	2	1.68317e-127	0.000702978
chr17:27456874:27550568:clu_41136_+:ENSG00000141068.17	19662	1.00024	24858.7	8258.78	0	75591	75591	5736	7316	0.411242	0	1.02236	0.00955781	9.999e-05	0	ENSG00000141068.17	7	0	0.000258275
chr17:27642348:27645861:clu_41140_+:ENSG00000168961.17	21088	1.01592	51228.4	8258.71	0	14403	14403	3969	4622	0.259809	0	1.2924	0.00873265	9.999e-05	0	ENSG00000168961.17	12	0	0.000126122
chr17:27882712:27893317:clu_43987_-:ENSG00000232859.10	19342	1.00118	14981	8274.95	8.13823e-119	-54	-54	5569	7023	0.605228	1.4949e-125	0.330538	0.0136437	9.999e-05	8.94914e-115	ENSG00000232859.10	3	1.03685e-115	0.000428694
chr17:28043331:28122603:clu_41148_+:ENSG00000087095.13	19346	1.00602	89722.9	8508.71	7.83179e-23	56254	56254	172	182	0.0102316	1.93666e-23	0.427959	0.0427747	9.999e-05	5.52475e-18	ENSG00000087095.13	14	3.88219e-19	7.17304e-05
chr17:28331987:28335340:clu_44001_-:ENSG00000109083.14	18193	1.01026	5944.95	8249.93	2.77369e-10	-3226	-3226	69	69	0.00387946	8.02471e-11	-0.529217	0.0813158	9.999e-05	1.43213e-06	ENSG00000109083.14	2	8.87325e-08	0.00108385
chr17:28573621:28573735:clu_44013_-:ENSG00000109107.14	18037	1.02642	5293.53	8059.22	1.16046e-10	136554	136554	143	145	0.00815248	1.87157e-11	-0.482496	0.0717513	9.999e-05	4.16238e-07	ENSG00000109107.14	2	2.60174e-08	0.00122494
chr17:28655483:28662046:clu_44002_-:ENSG00000132581.10	17772	1.01799	5092.6	8091.7	5.38745e-05	208574	208574	176	178	0.0100079	2.67283e-05	0.149339	0.0355406	0.233677	0.23234	ENSG00000132581.10	2	0.0127173	0.00126903
chr17:28716994:28717213:clu_44027_-:ENSG00000109113.20	17462	1.03554	13483.1	8174.11	8.92722e-06	-716529	-716529	10	10	0.000562114	4.30711e-06	1.278	0.277893	0.10359	0.103466	ENSG00000109113.20	3	0.00578644	0.000482818
chr17:29703062:29793894:clu_44004_-:ENSG00000141298.19	18640	1.00148	9506.88	8263.98	5.66296e-39	-20649	-20649	2703	2965	0.833333	3.57939e-41	-0.16372	0.0121194	9.999e-05	4.78668e-35	ENSG00000141298.19	4	3.84691e-36	0.000675537
chr17:30118173:30172542:clu_41244_+:ENSG00000126653.18	18734	1.01189	10669.4	8119.15	4.10553e-08	48490	48490	6359	8653	0.486451	1.22604e-08	-0.0621346	0.0108979	0.00049995	0.000397456	ENSG00000126653.18	3	2.36959e-05	0.000604453
chr17:30732123:30743301:clu_41246_+:ENSG00000290928.2	19664	1.02886	36068.5	8261.77	0	71766	71766	2493	2728	0.153362	0	1.4697	0.0114121	9.999e-05	0	ENSG00000290928.2	8	0	0.000180044
chr17:30732123:30743301:clu_41246_+:ENSG00000264538.8	20055	1.03189	38315.7	8274.43	0	6841	6841	2493	2728	0.153362	0	1.4697	0.0114121	9.999e-05	0	ENSG00000264538.8	8	0	0.000169687
chr17:30792572:30793450:clu_44085_-:ENSG00000176390.12	20491	0.990316	17675.4	8235.3	2.9151e-70	-71159	-71159	2493	2725	0.153469	1.4895e-74	0.301169	0.0163288	9.999e-05	2.21829e-65	ENSG00000176390.12	5	2.12125e-66	0.000361773
chr17:30876550:30877416:clu_41247_+:ENSG00000176208.9	20521	1.0196	5677.95	8110.45	6.05786e-05	-267553	-267553	120	122	0.00685779	3.09777e-05	0.36927	0.0885891	0.281572	0.282161	ENSG00000176208.9	2	0.0153527	0.001139
chr17:30984760:30997242:clu_41248_+:ENSG00000181481.14	20988	1.0075	15155.6	8221.08	5.04427e-34	4573	4573	54	54	0.00303575	4.12562e-36	1.68845	0.13396	9.999e-05	4.60834e-30	ENSG00000181481.14	3	3.59053e-31	0.000424828
chr17:31305630:31307887:clu_44087_-:ENSG00000185862.7	21712	1.03909	6685.56	8014.71	1.40166e-100	-6163	-6163	129	131	0.00736452	1.18184e-109	-1.06071	0.0470031	9.999e-05	1.62383e-100	ENSG00000185862.7	2	1.79149e-101	0.000974835
chr17:31319023:31321495:clu_44089_-:ENSG00000126860.12	21734	1.01653	13003.9	8067.75	1.25191e-14	-9177	-9177	6483	8814	0.495503	9.66955e-16	-0.121103	0.0150513	9.999e-05	1.11381e-10	ENSG00000126860.12	3	7.27825e-12	0.00049688
chr17:31865438:31866655:clu_44132_-:ENSG00000108651.10	21276	1.01441	75167.1	8327.15	8.32047e-198	-43705	-43705	1783	1903	0.89303	8.59227e-208	0.687595	0.0217504	9.999e-05	1.0581e-195	ENSG00000108651.10	13	1.59146e-196	8.5906e-05
chr17:31973231:31975482:clu_41287_+:ENSG00000178691.12	21296	1.02431	47177.9	8282.63	2.55507e-24	53269	53269	3421	4005	0.228726	1.3228e-25	0.14634	0.0139467	9.999e-05	4.13635e-20	ENSG00000178691.12	9	2.96864e-21	0.000137405
chr17:32174438:32175319:clu_41291_+:ENSG00000126858.19	21919	1.03389	35252.6	8080.19	0	-2216	-2216	3806	4390	0.246768	0	0.4492	0.0100458	9.999e-05	0	ENSG00000126858.19	9	0	0.000184574
chr17:32331978:32333417:clu_44172_-:ENSG00000108666.11	22446	1.02921	9233.56	8117.87	6.83031e-13	-18036	-18036	3268	3720	0.790894	8.7796e-14	0.123224	0.0164956	9.999e-05	3.58751e-09	ENSG00000108666.11	2	2.30175e-10	0.000703206
chr17:32365487:32367772:clu_41294_+:ENSG00000010244.19	22447	1.01141	38660.9	8291.16	1.40761e-70	16622	16622	11	11	0.000618325	2.13345e-74	-2.33832	0.126918	9.999e-05	9.74479e-67	ENSG00000010244.19	6	9.41396e-68	0.000166819
chr17:32780784:32876778:clu_44205_-:ENSG00000176658.17	22322	1.01181	7247.27	8268.62	3.54097e-10	-52501	-52501	368	380	0.0213603	1.09085e-10	-0.256445	0.0396871	9.999e-05	2.19312e-06	ENSG00000176658.17	1	1.35536e-07	0.000889723
chr17:34980622:34983002:clu_41341_+:ENSG00000005156.12	22880	1.01288	63878.7	8499.63	4.2892e-48	55	55	4959	6106	0.343227	1.8075e-49	-0.196094	0.0131792	9.999e-05	7.71297e-44	ENSG00000005156.12	7	6.58201e-45	0.000101025
chr17:35026561:35063576:clu_44214_-:ENSG00000092871.17	22973	1.01621	70869.2	8388.15	5.22878e-49	-86188	-86188	5474	7012	0.605802	4.67571e-51	0.134213	0.00887191	9.999e-05	7.27692e-45	ENSG00000092871.17	9	6.24917e-46	9.11806e-05
chr17:35139314:35139820:clu_44225_-:ENSG00000073536.18	23083	0.992219	37405.1	8542.34	8.37017e-17	-7653	-7653	383	394	0.0221498	3.53291e-17	-0.43915	0.0520024	9.999e-05	3.86013e-12	ENSG00000073536.18	4	2.56088e-13	0.0001711
chr17:35261096:35265072:clu_41344_+:ENSG00000166750.10	23011	1.00107	20129.1	8417.88	1.77066e-70	21837	21837	43	43	0.00241709	3.34581e-73	2.57827	0.141132	9.999e-05	3.03162e-66	ENSG00000166750.10	3	2.9179e-67	0.000319057
chr17:35323343:35324654:clu_41346_+:ENSG00000267364.5	22281	0.984246	107703	8575.96	4.66451e-266	10414	10414	3191	3650	0.205703	1.78406e-271	0.615597	0.0168712	9.999e-05	6.37828e-257	ENSG00000267364.5	11	1.10641e-257	5.92347e-05
chr17:35423068:35432188:clu_44228_-:ENSG00000172123.14	20810	1.01195	7536.15	8230.44	1.19411e-206	-283	-283	2771	3148	0.823047	1.3003e-219	0.594176	0.0182486	9.999e-05	3.44155e-205	ENSG00000172123.14	2	5.3153e-206	0.00085568
chr17:35515321:35522279:clu_44230_-:ENSG00000205045.13	20268	0.998209	27827.1	8329.23	9.33318e-74	-26799	-26799	2369	2634	0.148111	2.09535e-77	-0.34106	0.0181324	9.999e-05	3.44874e-69	ENSG00000205045.13	5	3.37293e-70	0.00023054
chr17:35598335:35605705:clu_41361_+:ENSG00000006125.18	20153	1.00256	70804.7	8521.47	2.5167e-200	64846	64846	6336	8259	0.46425	1.09048e-205	-0.455795	0.0144964	9.999e-05	5.64498e-196	ENSG00000006125.18	11	8.49801e-197	9.07693e-05
chr17:35809576:35817716:clu_41364_+:ENSG00000270647.7	20132	1.02125	34012.9	8298.71	4.50789e-08	128230	128230	446	456	0.0256353	1.9418e-08	-0.247624	0.044043	0.00159984	0.00132285	ENSG00000270647.7	6	7.81801e-05	0.000190353
chr17:35872464:35875561:clu_44231_-:ENSG00000271503.7	20447	1.0292	11811.3	8144.98	0	-5129	-5129	965	1014	0.0569983	0	-1.18037	0.0155468	9.999e-05	0	ENSG00000271503.7	3	0	0.000549775
chr17:36089297:36089986:clu_44273_-:ENSG00000289485.2	20565	1.0012	40042.4	8421.54	2.08427e-264	56132	56132	1528	1595	0.0917194	1.0657e-274	-0.821979	0.022384	9.999e-05	4.08199e-260	ENSG00000289485.2	5	7.12449e-261	0.000160409
chr17:36486785:36492813:clu_41422_+:ENSG00000273611.5	19454	1.0153	47725.9	8400.65	0	48	48	6680	8889	0.500337	0	0.70393	0.0111543	9.999e-05	0	ENSG00000273611.5	8	0	0.000135344
chr17:36498559:36499075:clu_44304_-:ENSG00000278259.5	19403	1.01713	30818	8304.24	0	-54522	-54522	4457	5344	0.300427	0	0.536364	0.0132376	9.999e-05	0	ENSG00000278259.5	6	0	0.000209743
chr17:36567776:36575086:clu_41418_+:ENSG00000278311.5	19408	1.0008	24340.3	8398	7.63688e-68	30175	30175	47	47	0.00264193	1.26234e-70	-2.09425	0.116805	9.999e-05	1.65491e-63	ENSG00000278311.5	6	1.56401e-64	0.000263834
chr17:36986731:36988519:clu_41421_+:ENSG00000275700.6	19110	1.0176	18717	8329.9	3.01717e-09	16349	16349	39	39	0.00219298	1.20877e-09	-0.696962	0.114525	9.999e-05	4.71835e-05	ENSG00000275700.6	3	2.86229e-06	0.000345389
chr17:37407496:37411269:clu_41451_+:ENSG00000276234.5	16823	0.989466	130386	8631.81	0	27321	27321	2297	2511	0.141147	0	0.775105	0.0175157	9.999e-05	0	ENSG00000276234.5	17	0	4.90335e-05
chr17:37596344:37600363:clu_44342_-:ENSG00000275066.5	17505	0.98559	124451	8632	0	-13128	-13128	3172	3555	0.199854	0	1.414	0.0104171	9.999e-05	0	ENSG00000275066.5	17	0	5.12913e-05
chr17:37628672:37629849:clu_44343_-:ENSG00000278053.5	17521	1.01758	7433.98	8316.65	1.59088e-72	-14818	-14818	5244	6601	0.371051	3.18332e-76	0.270842	0.0145155	9.999e-05	7.50866e-70	ENSG00000278053.5	2	7.36696e-71	0.00086937
chr17:38209116:38219046:clu_44356_-:ENSG00000274487.5	17801	1.00495	50061.1	8415.09	0	17412	17412	1830	2017	0.886622	0	-1.07421	0.0205204	9.999e-05	0	ENSG00000274487.5	7	0	0.000128501
chr17:38209116:38219046:clu_44356_-:ENSG00000291088.2	17820	1.00919	49017.7	8390.16	0	8683	8683	1830	2017	0.886622	0	-1.07421	0.0205204	9.999e-05	0	ENSG00000291088.2	7	0	0.000131459
chr17:38318735:38322126:clu_41471_+:ENSG00000278845.5	17863	1.01386	23030.6	8251.41	2.69817e-05	933967	933967	27	27	0.00151788	1.53914e-05	0.830434	0.191988	0.460154	0.456051	ENSG00000278845.5	5	0.0243997	0.000280292
chr17:38364856:38366287:clu_41479_+:ENSG00000274211.6	17925	1.02541	19754.3	8334.19	2.7113e-05	-982546	-982546	85	87	0.00489204	1.70522e-05	-0.425649	0.0989248	0.40366	0.402323	ENSG00000274211.6	3	0.0216239	0.000328265
chr17:38715828:38716367:clu_41481_+:ENSG00000275023.5	17775	1.00803	6374.42	8183.53	0.000196353	797172	797172	10	10	0.00056224	0.000117718	-1.13114	0.293606	0.711229	0.710984	ENSG00000275023.5	2	0.0372696	0.00100997
chr17:38755990:38760431:clu_41482_+:ENSG00000277791.5	17685	1.02727	6838.86	8227.89	4.86818e-168	11384	11384	168	170	0.00955593	1.29974e-178	-1.55055	0.0531534	9.999e-05	1.14581e-168	ENSG00000277791.5	2	1.58828e-169	0.000948602
chr17:39070016:39077913:clu_44413_-:ENSG00000161381.14	20081	1.02224	74031.4	8367.56	1.3752e-130	-82426	-82426	535	548	0.0308073	1.69856e-136	1.05161	0.0415435	9.999e-05	1.67602e-128	ENSG00000161381.14	11	2.04883e-129	8.74942e-05
chr17:39676755:39684597:clu_44448_-:ENSG00000161395.14	20509	1.00628	62256.2	8424.98	6.70044e-298	-20346	-20346	5796	7499	0.578432	0	0.547568	0.0139789	9.999e-05	6.05638e-295	ENSG00000161395.14	9	1.14283e-295	0.000103386
chr17:40033456:40035117:clu_44461_-:ENSG00000008838.21	20967	1.02666	5534.53	8177.03	4.01175e-33	-38178	-38178	5219	6332	0.35593	2.47512e-35	0.197056	0.0158158	9.999e-05	3.77908e-30	ENSG00000008838.21	1	2.94645e-31	0.00117175
chr17:40129627:40132034:clu_41535_+:ENSG00000188895.12	21344	1.01141	19921.4	8186.78	2.85908e-07	9660	9660	384	387	0.0217538	1.11605e-07	0.230745	0.0434453	0.00479952	0.00532823	ENSG00000188895.12	4	0.000310519	0.000323715
chr17:40169662:40170447:clu_41536_+:ENSG00000108349.18	21359	0.99438	6956.08	8383.05	0.000130577	-338166	-338166	10	10	0.000562493	9.28152e-05	1.18764	0.303709	0.59744	0.59935	ENSG00000108349.18	2	0.0316327	0.000920515
chr17:40331396:40348316:clu_41538_+:ENSG00000131759.18	21430	1.0148	13073.7	8259.81	1.50924e-242	35482	35482	3583	4278	0.240472	7.11581e-257	-0.461304	0.0130254	9.999e-05	5.95051e-242	ENSG00000131759.18	4	9.93127e-243	0.000493893
chr17:40558942:40565400:clu_44485_-:ENSG00000126353.4	21980	1.03046	6614.08	7987.46	5.50631e-77	-6538	-6538	436	448	0.0251912	3.5668e-84	-0.459517	0.0233827	9.999e-05	2.23255e-75	ENSG00000126353.4	2	2.24027e-76	0.000982053
chr17:40819208:40833115:clu_41591_+:ENSG00000167920.13	22656	1.03647	6543.81	8235.35	8.27497e-71	-2974	-2974	935	982	0.0552058	3.91167e-75	-0.605438	0.0326929	9.999e-05	2.04097e-69	ENSG00000167920.13	1	1.99726e-70	0.000994925
chr17:40818482:40818767:clu_44499_-:ENSG00000186395.9	22650	1.00315	17722	8297.92	1.32122e-19	28709	28709	452	470	0.0264223	1.3631e-20	0.46427	0.0497797	9.999e-05	2.10318e-15	ENSG00000186395.9	3	1.44381e-16	0.000362687
chr17:40927479:40928238:clu_44489_-:ENSG00000108244.17	22498	1.01847	6807	7987.41	0	-10185	-10185	3212	3624	0.20371	0	-0.730471	0.0162617	9.999e-05	0	ENSG00000108244.17	2	0	0.000949744
chr17:41689069:41690088:clu_41596_+:ENSG00000173812.11	21874	1.01164	13438.2	8290.86	1.89726e-63	1047	1047	33	33	0.00185497	7.10091e-67	1.63074	0.0935856	9.999e-05	5.27926e-60	ENSG00000173812.11	3	4.92484e-61	0.000479895
chr17:41771862:41786588:clu_44524_-:ENSG00000173801.17	21528	1.00618	6216.09	8309.65	0	-364	-364	4901	5984	0.663593	0	0.707712	0.0142198	9.999e-05	0	ENSG00000173801.17	1	0	0.00103492
chr17:41827626:41828790:clu_44527_-:ENSG00000141698.17	21428	1.00865	65273.7	8474.02	0	-8692	-8692	3188	3566	0.79955	0	-0.682101	0.015818	9.999e-05	0	ENSG00000141698.17	9	0	9.86998e-05
chr17:41893174:41897749:clu_44530_-:ENSG00000131473.17	21389	1.01914	38896.6	8292.8	5.19827e-19	-16144	-16144	2093	2247	0.126307	5.62644e-20	-0.202645	0.0220903	9.999e-05	1.09662e-14	ENSG00000131473.17	8	7.47829e-16	0.000166317
chr17:42000570:42017340:clu_44508_-:ENSG00000168259.17	20932	1.02029	5911.28	8097.93	1.03344e-124	-16782	-16782	1400	1492	0.0838768	1.26384e-134	0.288831	0.0114933	9.999e-05	2.20434e-123	ENSG00000168259.17	2	2.64607e-124	0.00109436
chr17:42111497:42111725:clu_44550_-:ENSG00000108771.13	20217	1.01778	6740.94	8159.97	3.31246e-72	-2260	-2260	4292	5511	0.309781	2.61137e-77	0.268037	0.0142593	9.999e-05	1.38949e-69	ENSG00000108771.13	2	1.36208e-70	0.000958784
chr17:42317224:42319856:clu_44510_-:ENSG00000168610.17	19203	1.01872	20538.8	8291.43	0	-68606	-68606	4048	4756	0.267341	0	-0.519533	0.00743938	9.999e-05	0	ENSG00000168610.17	5	0	0.000314896
chr17:42565047:42565227:clu_41649_+:ENSG00000068120.15	18672	1.03336	17572.5	8117.61	7.63753e-12	2085	2085	6456	8567	0.481586	1.18038e-12	0.0749075	0.0105235	9.999e-05	7.80221e-08	ENSG00000068120.15	4	4.92674e-09	0.000370166
chr17:42823879:42824133:clu_44512_-:ENSG00000126581.13	18366	1.01954	5094.95	8165.49	1.07882e-31	-9220	-9220	10	10	0.000562177	7.5458e-34	3.12286	0.256412	9.999e-05	1.59903e-28	ENSG00000126581.13	2	1.23005e-29	0.00126921
chr17:42855573:42856275:clu_41690_+:ENSG00000131471.7	18356	0.993148	6085.66	8080.68	1.25605e-05	-532538	-532538	16	16	0.000899382	5.48204e-06	1.04883	0.2306	0.0753925	0.0751253	ENSG00000131471.7	2	0.00423142	0.00105158
chr17:42951894:42953724:clu_44590_-:ENSG00000266967.7	18593	1.02557	27838.9	8235.92	1.82444e-08	37702	37702	5075	6491	0.635082	6.57119e-09	-0.0894558	0.0154041	0.00059994	0.000413669	ENSG00000266967.7	6	2.46538e-05	0.00023296
chr17:42998831:42999933:clu_41597_+:ENSG00000131469.15	18680	1.0297	11993	8090.5	9.62566e-241	-14498	-14498	542	583	0.0328451	2.97339e-260	-0.529486	0.0148457	9.999e-05	1.11904e-243	ENSG00000131469.15	3	1.87782e-244	0.000541557
chr17:43378885:43379123:clu_44649_-:ENSG00000188825.17	18749	1.01799	32365.2	8443.88	8.0618e-76	-27941	-27941	4047	5131	0.28844	1.61496e-78	-0.212038	0.0111891	9.999e-05	1.39045e-72	ENSG00000188825.17	5	1.37976e-73	0.000199786
chr17:43484185:43490391:clu_41699_+:ENSG00000067596.12	18777	1.00797	40195.4	8294.62	1.85098e-70	5550	5550	4929	6115	0.343732	3.0536e-74	-0.298589	0.0162244	9.999e-05	2.24459e-66	ENSG00000067596.12	8	2.16285e-67	0.000160231
chr17:44013155:44014357:clu_44677_-:ENSG00000091947.10	19448	1.04775	5639.77	7915.83	2.86184e-05	194617	194617	11	11	0.000621891	1.08425e-05	-1.071	0.243288	0.129287	0.13354	ENSG00000091947.10	2	0.00742067	0.00115938
chr17:44154664:44154853:clu_41753_+:ENSG00000125319.15	19647	1.03151	8991.76	8061.66	4.81824e-05	-269600	-269600	18	18	0.0010118	2.28831e-05	-0.983318	0.232078	0.337666	0.336662	ENSG00000125319.15	2	0.0182043	0.00072276
chr17:44187743:44188935:clu_41732_+:ENSG00000168591.16	19610	1.04349	14989.6	8097.7	1.72475e-13	14503	14503	1465	1566	0.911973	1.85222e-14	-0.191062	0.0248988	9.999e-05	1.07349e-09	ENSG00000168591.16	3	6.93998e-11	0.000435651
chr17:44197399:44197598:clu_44695_-:ENSG00000087152.16	19617	1.03859	30890.1	8233.29	4.93872e-05	-166963	-166963	24	24	0.00134907	2.85908e-05	0.867124	0.207118	0.770723	0.770322	ENSG00000087152.16	7	0.0401877	0.000211024
chr17:44316725:44318096:clu_41736_+:ENSG00000108309.14	20402	1.01607	41723.2	8306.86	6.0222e-26	215703	215703	245	247	0.0138842	3.00137e-27	-0.473698	0.0436624	9.999e-05	1.16455e-21	ENSG00000108309.14	7	8.46169e-23	0.000154862
chr17:44320731:44321058:clu_44660_-:ENSG00000013306.16	20326	1.00703	13011.4	8225.97	0	-4186	-4186	5390	6986	0.607307	0	-0.374129	0.00891684	9.999e-05	0	ENSG00000013306.16	4	0	0.000494728
chr17:44679043:44680585:clu_44715_-:ENSG00000180329.14	19449	1.05056	22330.7	8083.55	2.3559e-06	38677	38677	17	17	0.000955808	9.0374e-07	-1.11828	0.227522	0.040496	0.043162	ENSG00000180329.14	5	0.00245143	0.000293256
chr17:44738424:44741336:clu_41787_+:ENSG00000161692.18	19486	1.02932	5296.76	8103.7	1.10582e-06	225932	225932	2560	2836	0.159415	4.12834e-07	0.0978785	0.0193176	0.00379962	0.00495957	ENSG00000161692.18	1	0.000289233	0.00122559
chr17:44868350:44875934:clu_44718_-:ENSG00000108883.13	20139	1.027	31771.5	8355.57	0	-27005	-27005	3844	4416	0.248229	0	-0.629414	0.0153993	9.999e-05	0	ENSG00000108883.13	6	0	0.000204242
chr17:45034042:45034187:clu_44704_-:ENSG00000172992.13	20369	1.00652	17228.3	8338.63	3.52732e-07	-10791	-10791	4075	4690	0.263631	1.81298e-07	0.0789996	0.0151289	0.00519948	0.0058441	ENSG00000172992.13	3	0.000340291	0.000373581
chr17:45234200:45236136:clu_41789_+:ENSG00000184922.15	20666	1.0142	39541.4	8262.14	2.59274e-34	14593	14593	1033	1081	0.060785	3.02274e-36	0.323446	0.0256114	9.999e-05	3.949e-30	ENSG00000184922.15	10	3.07823e-31	0.000163285
chr17:45406083:45429623:clu_44710_-:ENSG00000159314.13	19111	1.02662	40885.3	8309.01	1.9433e-117	-11310	-11310	1867	2039	0.114615	1.35648e-123	-0.427797	0.0178045	9.999e-05	8.14807e-116	ENSG00000159314.13	11	9.48894e-117	0.000158694
chr17:45545676:45584572:clu_44713_-:ENSG00000291175.2	17598	1.02509	17181.4	8232.22	0	72798	72798	2369	2614	0.14697	0	0.743989	0.0153589	9.999e-05	0	ENSG00000291175.2	4	0	0.000377365
chr17:45630158:45636283:clu_41821_+:ENSG00000293460.1	17204	1.00924	13530.8	8253.84	4.32738e-172	196853	196853	2088	2299	0.12923	2.36376e-182	-0.625591	0.0212113	9.999e-05	1.66061e-169	ENSG00000293460.1	3	2.30847e-170	0.000476158
chr17:46094701:46170855:clu_44759_-:ENSG00000120071.15	16114	1.03042	9149.49	8198.51	0	492714	492714	1896	2069	0.116301	0	-1.47888	0.0108294	9.999e-05	0	ENSG00000120071.15	3	0	0.000710001
chr17:46520283:46523804:clu_41873_+:ENSG00000176681.15	16176	1.00969	102953	8307.79	0	-172496	-172496	2159	2375	0.133532	0	1.02465	0.0175247	9.999e-05	0	ENSG00000176681.15	24	0	6.26044e-05
chr17:46520283:46523804:clu_41873_+:ENSG00000260075.1	16300	1.01408	77471	8303.02	0	-252618	-252618	2159	2375	0.133532	0	1.02465	0.0175247	9.999e-05	0	ENSG00000260075.1	18	0	8.33404e-05
chr17:46520283:46523804:clu_41873_+:ENSG00000238083.10	16297	1.0142	100311	8318	0	-391271	-391271	2159	2375	0.133532	0	1.02465	0.0175247	9.999e-05	0	ENSG00000238083.10	24	0	6.43684e-05
chr17:46630450:46637376:clu_41875_+:ENSG00000073969.19	16643	1.02472	4780.25	8159.09	5.51176e-18	145134	145134	5148	6548	0.631887	3.53011e-19	0.127853	0.0142509	9.999e-05	1.20352e-14	ENSG00000073969.19	2	8.20402e-16	0.00135548
chr17:46929584:46935029:clu_41877_+:ENSG00000108433.17	15801	1.01751	22396.2	8182.39	0	8129	8129	4809	5761	0.323834	0	-0.659215	0.0128489	9.999e-05	0	ENSG00000108433.17	6	0	0.000288647
chr17:46332656:46335545:clu_41874_+:ENSG00000291209.2	15636	1.03254	28373.5	8397.22	2.27726e-192	-236252	-236252	1670	1807	0.101574	2.07653e-200	0.530396	0.0171042	9.999e-05	5.17318e-194	ENSG00000291209.2	6	7.73971e-195	0.000229196
chr17:46332656:46335545:clu_41874_+:ENSG00000263142.6	15495	1.03312	27640.8	8372.49	8.27507e-192	-274964	-274964	1670	1807	0.101574	2.07653e-200	0.530396	0.0171042	9.999e-05	1.48359e-193	ENSG00000263142.6	6	2.21866e-194	0.000235325
chr17:47056753:47067414:clu_44761_-:ENSG00000262879.8	15347	1.01837	16181	8239.75	1.26329e-283	-16870	-16870	6223	8169	0.459191	4.00677e-301	0.424914	0.0110087	9.999e-05	1.54471e-284	ENSG00000262879.8	4	2.86079e-285	0.00039963
chr17:47181637:47189146:clu_44767_-:ENSG00000004897.12	15077	1.02269	59465.7	8360.35	0	-625	-625	1112	1160	0.0652052	0	-1.12455	0.0208337	9.999e-05	0	ENSG00000004897.12	17	0	0.000108944
chr17:47409691:47414848:clu_41913_+:ENSG00000178852.16	15394	1.01729	10596.9	8230.62	5.45633e-146	92675	92675	48	48	0.00269845	4.13729e-155	2.72158	0.100519	9.999e-05	2.0714e-144	ENSG00000178852.16	3	2.66255e-145	0.000609895
chr17:47828670:47831311:clu_44769_-:ENSG00000159111.13	19143	1.0024	5376.47	8213.59	1.03881e-152	-254	-254	423	435	0.0244547	1.37741e-162	-0.97029	0.0349573	9.999e-05	2.45501e-149	ENSG00000159111.13	2	3.20786e-150	0.00119464
chr17:48056598:48057344:clu_41914_+:ENSG00000082641.16	18843	1.0259	4869.06	8159.39	7.9047e-06	452948	452948	81	82	0.00460933	3.70716e-06	0.474206	0.102418	0.0322968	0.0343093	ENSG00000082641.16	2	0.00195649	0.00133139
chr17:48162569:48170609:clu_44770_-:ENSG00000141293.17	18782	1.01716	5799.55	8271.45	8.85227e-05	941591	941591	83	84	0.00472175	5.52231e-05	-0.453846	0.112496	0.390661	0.393197	ENSG00000141293.17	2	0.0211568	0.00111405
chr17:48546739:48548375:clu_41947_+:ENSG00000230148.9	19086	1.01903	24894.8	8376.36	3.73345e-14	25650	25650	3075	3453	0.805893	1.01115e-14	0.135522	0.0174838	9.999e-05	6.20623e-10	ENSG00000230148.9	4	4.02605e-11	0.000259836
chr17:48856187:48860314:clu_41970_+:ENSG00000136436.16	18732	1.02163	13229	8273.56	2.23561e-39	48442	48442	4808	5800	0.326026	1.48799e-41	0.126224	0.00929846	9.999e-05	5.24911e-36	ENSG00000136436.16	3	4.25076e-37	0.000489414
chr17:48915982:48916076:clu_41971_+:ENSG00000159202.18	18739	1.00153	21474.8	8321.76	0	5762	5762	5972	7931	0.445862	0	-0.809628	0.0116524	9.999e-05	0	ENSG00000159202.18	4	0	0.000299122
chr17:48936933:48937020:clu_44846_-:ENSG00000159210.10	18843	1.02604	18911.4	8143.36	7.51777e-13	-19661	-19661	5721	7412	0.583315	1.06328e-13	-0.115361	0.0154956	9.999e-05	8.78289e-09	ENSG00000159210.10	5	5.60859e-10	0.000342976
chr17:49216680:49217739:clu_41978_+:ENSG00000108798.9	19430	1.00778	59067.7	8354.8	1.84711e-24	6296	6296	189	195	0.0109612	1.51714e-25	0.758202	0.0723499	9.999e-05	7.74285e-20	ENSG00000108798.9	10	5.54646e-21	0.000109032
chr17:49225004:49226647:clu_44859_-:ENSG00000173868.12	19495	1.00232	8336.32	8423.69	4.45821e-201	-18163	-18163	170	174	0.00978188	7.82266e-209	-1.08122	0.0341109	9.999e-05	1.3018e-197	ENSG00000173868.12	2	1.96847e-198	0.000770614
chr17:49312845:49317366:clu_44861_-:ENSG00000198740.9	20017	1.00617	8318.67	8321.43	1.82555e-05	-114145	-114145	18	18	0.00101192	1.10927e-05	-0.768722	0.174819	0.140086	0.138868	ENSG00000198740.9	2	0.0077104	0.000773438
chr17:49413291:49414835:clu_44887_-:ENSG00000167085.14	20232	1.04474	15251.5	8062.66	1.16962e-08	-96	-96	59	59	0.00331647	2.79934e-09	0.767444	0.129001	0.00029997	0.000118878	ENSG00000167085.14	3	7.16283e-06	0.000428379
chr17:49622876:49636759:clu_44862_-:ENSG00000121067.19	20476	1.02665	36165.6	8276.97	1.14002e-42	-41352	-41352	37	37	0.00208076	5.11155e-45	-2.08192	0.147034	9.999e-05	4.10908e-39	ENSG00000121067.19	5	3.41137e-40	0.000179405
chr17:49706334:49706965:clu_44863_-:ENSG00000121073.15	20407	1.04589	8082.1	8234.99	1.33646e-07	-15959	-15959	2770	3029	0.170283	5.42417e-08	0.104238	0.0191558	0.00089991	0.000773395	ENSG00000121073.15	2	4.58914e-05	0.000808587
chr17:49805445:49811476:clu_42005_+:ENSG00000136504.15	20407	1.00751	56155.7	8475.8	1.19373e-11	20522	20522	29	29	0.00163013	5.55678e-12	1.13922	0.165101	9.999e-05	6.00534e-07	ENSG00000136504.15	7	3.74473e-08	0.000114673
chr17:50094578:50097423:clu_42043_+:ENSG00000005882.12	20712	1.0287	10736.8	8192.32	1.52648e-108	6824	6824	350	362	0.0203485	7.9766e-116	-1.19094	0.0512819	9.999e-05	1.70123e-107	ENSG00000005882.12	2	1.92057e-108	0.000604658
chr17:50354583:50354854:clu_42052_+:ENSG00000015532.10	20609	1.00166	33648.7	8342.68	9.04878e-11	8837	8837	2397	2623	0.147442	3.15466e-11	0.125077	0.0188151	0.00019998	2.9792e-06	ENSG00000015532.10	5	1.83681e-07	0.000190921
chr17:50548161:50548283:clu_42081_+:ENSG00000006282.22	20656	1.01343	78439.1	8488.31	1.11492e-208	5124	5124	5441	7145	0.40163	4.26005e-215	-0.485913	0.0150901	9.999e-05	1.62846e-206	ENSG00000006282.22	9	2.52081e-207	8.22909e-05
chr17:50737026:50740306:clu_42055_+:ENSG00000108848.16	21258	1.01052	84074.2	8443.33	3.04729e-59	9632	9632	5404	6687	0.375928	2.42507e-61	0.121267	0.00728101	9.999e-05	6.96025e-55	ENSG00000108848.16	10	6.3008e-56	7.66868e-05
chr17:50864163:50867494:clu_44944_-:ENSG00000141232.5	21702	1.02197	16471.5	8366.14	4.65189e-09	-14374	-14374	6456	8884	0.500618	2.06296e-09	0.0875409	0.0145924	9.999e-05	6.16315e-05	ENSG00000141232.5	2	3.73341e-06	0.000393144
chr17:51047469:51052748:clu_44934_-:ENSG00000008294.22	21564	1.02265	66666.6	8345.9	1.01824e-67	-68058	-68058	427	449	0.0252389	6.35126e-71	-0.787452	0.0438229	9.999e-05	2.62698e-64	ENSG00000008294.22	12	2.49309e-65	9.71752e-05
chr17:51168343:51169937:clu_42058_+:ENSG00000243678.12	21581	0.99762	8454.72	8287.12	6.86233e-190	1063	1063	621	628	0.0353007	1.99708e-200	0.292437	0.00943007	9.999e-05	1.60276e-185	ENSG00000243678.12	2	2.3513e-186	0.000758398
chr17:51225209:51260120:clu_44939_-:ENSG00000011258.16	21532	1.0027	73246.3	8505.96	1.51079e-26	-77156	-77156	6087	7916	0.445019	2.87656e-27	0.152657	0.0140659	9.999e-05	9.70237e-22	ENSG00000011258.16	10	7.05281e-23	8.77487e-05
chr17:54964852:54968281:clu_44968_-:ENSG00000166260.13	22364	1.01687	6688.51	8260.63	3.13057e-149	-10462	-10462	5967	7722	0.434064	5.48523e-158	0.395768	0.0144762	9.999e-05	7.54438e-148	ENSG00000166260.13	1	9.80886e-149	0.000965947
chr17:54985691:54986142:clu_42123_+:ENSG00000166263.13	22362	1.05018	9659.41	8058.79	1.1305e-181	50	50	224	228	0.0128162	4.01362e-197	1.64121	0.053393	9.999e-05	1.40556e-186	ENSG00000166263.13	2	2.06646e-187	0.000677721
chr17:55403868:55411257:clu_44972_-:ENSG00000108960.9	22399	1.01523	81593.1	8470.99	0	-14099	-14099	6499	8787	0.506071	0	-1.11337	0.00889366	9.999e-05	0	ENSG00000108960.9	12	0	7.91664e-05
chr17:55774859:55775311:clu_42143_+:ENSG00000141179.14	22028	1.00984	54876.1	8409.67	1.3033e-306	24633	24633	3501	4225	0.762507	0	0.636117	0.0159701	9.999e-05	7.72937e-305	ENSG00000141179.14	7	1.48915e-305	0.000117456
chr17:56856665:56858594:clu_42148_+:ENSG00000153933.10	22488	1.03784	10009.1	8321.38	7.91535e-05	-77430	-77430	36	36	0.00202361	5.17034e-05	-0.663969	0.163951	0.531547	0.529486	ENSG00000153933.10	2	0.0281291	0.000650928
chr17:56901578:56904255:clu_44978_-:ENSG00000121060.19	22486	1.01833	92795.8	8413.96	1.13554e-110	-12647	-12647	3563	4052	0.772232	4.86955e-115	0.395918	0.0171092	9.999e-05	1.24446e-107	ENSG00000121060.19	11	1.40584e-108	6.96949e-05
chr17:56997055:56998374:clu_42180_+:ENSG00000121064.13	22365	1.01627	39897.6	8332.11	6.11589e-50	-11831	-11831	2686	2972	0.16706	2.28968e-52	0.289847	0.0189068	9.999e-05	4.55745e-46	ENSG00000121064.13	5	3.94371e-47	0.00016196
chr17:57111924:57112491:clu_42178_+:ENSG00000121057.13	21980	1.0111	10625.9	8272.18	1.25065e-05	923960	923960	10	10	0.000562556	7.00669e-06	1.26417	0.281163	0.120288	0.121065	ENSG00000121057.13	2	0.00674287	0.000606741
chr17:57262192:57364922:clu_42150_+:ENSG00000153944.12	22006	1.00598	155548	8578.28	4.92148e-205	109131	109131	1698	1891	0.10632	3.8213e-209	0.57917	0.0182575	9.999e-05	4.93143e-201	ENSG00000153944.12	15	7.52054e-202	4.13752e-05
chr17:57980786:57981873:clu_44995_-:ENSG00000136451.9	20040	1.00395	8552.26	8383.88	3.76677e-05	-503966	-503966	2364	2549	0.856717	2.54408e-05	-0.0833598	0.0197858	0.270473	0.273635	ENSG00000136451.9	2	0.0149007	0.000751653
chr17:58085325:58087082:clu_42189_+:ENSG00000264364.3	19734	1.03012	21272.7	8181.17	1.12435e-121	1716	1716	4781	6075	0.658478	5.00275e-130	0.374046	0.0151584	9.999e-05	7.24614e-121	ENSG00000264364.3	4	8.60989e-122	0.000305402
chr17:58347241:58351402:clu_44998_-:ENSG00000213246.7	19102	1.02803	14257.4	8240.12	1.48947e-87	-5744	-5744	6182	8006	0.450028	7.12379e-93	-0.260203	0.0125771	9.999e-05	1.00993e-85	ENSG00000213246.7	3	1.05782e-86	0.000455264
chr17:58463303:58466885:clu_45031_-:ENSG00000176160.11	18875	1.0242	17013.9	8247.36	1.99599e-05	-583404	-583404	13	13	0.000730748	1.11333e-05	1.15365	0.262405	0.280672	0.277037	ENSG00000176160.11	3	0.0150787	0.000380946
chr17:58512941:58516580:clu_45033_-:ENSG00000108389.10	18785	0.987868	12958.5	8470.17	0.000156483	-422969	-422969	11	11	0.000618325	0.000121572	1.02302	0.266087	0.866613	0.871004	ENSG00000108389.10	2	0.0451075	0.000492937
chr17:58703329:58709859:clu_42220_+:ENSG00000108384.16	18161	1.01068	87551.1	8481.39	0	15791	15791	3255	3816	0.214503	0	0.591772	0.0101563	9.999e-05	0	ENSG00000108384.16	14	0	7.36461e-05
chr17:59112345:59131281:clu_45052_-:ENSG00000182628.13	16524	1.01326	11185.1	8223.01	9.05627e-15	-5123	-5123	3470	4084	0.229567	1.27155e-15	-0.127594	0.015925	9.999e-05	7.42411e-11	ENSG00000182628.13	3	4.86162e-12	0.000576908
chr17:59738947:59764971:clu_42232_+:ENSG00000062716.13	17236	0.998586	22954.8	8275.22	1.60722e-48	41977	41977	6095	8057	0.45293	3.25896e-51	-0.0704546	0.00464979	9.999e-05	4.25224e-44	ENSG00000062716.13	6	3.63604e-45	0.000279509
chr17:59661613:59672988:clu_45070_-:ENSG00000141378.15	17241	1.00846	39416.5	8401.09	4.16008e-19	-46343	-46343	2780	3258	0.183178	7.70281e-20	0.17947	0.0196373	9.999e-05	1.24903e-14	ENSG00000141378.15	8	8.5108e-16	0.00016343
chr17:60157788:60157989:clu_42244_+:ENSG00000167434.10	17986	1.01846	4320.11	7994.46	1.44401e-55	8040	8040	2593	3166	0.177965	1.16407e-60	0.354032	0.0213811	9.999e-05	7.02142e-53	ENSG00000167434.10	2	6.29241e-54	0.00149605
chr17:60271481:60277152:clu_45056_-:ENSG00000170832.13	18255	1.01467	52258.8	8188	2.15936e-152	-145272	-145272	91	92	0.00517203	9.48399e-163	1.6734	0.060257	9.999e-05	7.83169e-150	ENSG00000170832.13	15	1.0261e-150	0.000123574
chr17:60623749:60624471:clu_42289_+:ENSG00000170836.13	18714	1.0093	27407.9	8384.28	5.96352e-117	24277	24277	638	669	0.0376096	5.40205e-122	-0.869115	0.0364198	9.999e-05	1.48611e-113	ENSG00000170836.13	5	1.71362e-114	0.000235105
chr17:60684036:60688020:clu_42292_+:ENSG00000141376.24	18862	1.00878	95790.1	8431.28	3.68615e-94	10578	10578	682	717	0.0403035	1.14265e-97	-0.740479	0.0348615	9.999e-05	5.88053e-90	ENSG00000141376.24	18	6.25593e-91	6.72611e-05
chr17:61778778:61780261:clu_45155_-:ENSG00000136492.10	20275	1.00258	39560.3	8481.16	9.57391e-23	-84898	-84898	163	169	0.00949972	2.02364e-23	-0.742577	0.0742535	9.999e-05	3.41197e-18	ENSG00000136492.10	5	2.40304e-19	0.000162453
chr17:61985090:61986361:clu_45158_-:ENSG00000108510.10	20387	1.011	64281.6	8405.35	4.35339e-30	-85134	-85134	2925	3428	0.192736	2.93081e-31	-0.213819	0.018315	9.999e-05	1.49573e-25	ENSG00000108510.10	11	1.12112e-26	0.000100317
chr17:62481206:62520773:clu_42324_+:ENSG00000146872.19	19991	1.0246	30400.4	8322.23	1.13947e-43	68199	68199	4859	5884	0.330748	7.80248e-46	0.123024	0.00860665	9.999e-05	3.88124e-40	ENSG00000146872.19	7	3.24124e-41	0.000213252
chr17:63099357:63193991:clu_42327_+:ENSG00000170921.16	21070	1.02816	5847.89	8159.75	7.89e-06	-90436	-90436	1654	1940	0.10905	3.70162e-06	0.120499	0.0260233	0.0385961	0.0408379	ENSG00000170921.16	2	0.00232371	0.00110965
chr17:63632802:63646034:clu_42328_+:ENSG00000198909.8	20528	1.03158	23908.2	8288.38	8.06205e-13	172532	172532	111	113	0.00635188	1.87192e-13	-0.486557	0.0660253	9.999e-05	1.085e-08	ENSG00000198909.8	5	6.92081e-10	0.000271896
chr17:63774376:63787034:clu_42330_+:ENSG00000198231.14	20434	1.01272	12163.9	8176.81	1.29892e-81	71139	71139	5919	7628	0.42882	3.20532e-87	-0.294025	0.0146862	9.999e-05	1.65609e-78	ENSG00000198231.14	3	1.68472e-79	0.000530386
chr17:63822168:63823817:clu_45246_-:ENSG00000108592.17	20343	1.03467	9364.95	8104.33	9.92406e-16	-73577	-73577	305	312	0.0175379	7.27818e-17	-0.420333	0.0502834	9.999e-05	3.79521e-12	ENSG00000108592.17	2	2.51829e-13	0.000694825
chr17:63834575:63834705:clu_45245_-:ENSG00000108604.18	20308	0.988964	5544.7	8309.15	4.05958e-05	224470	224470	125	128	0.00721127	2.53101e-05	-0.368884	0.087532	0.206179	0.205985	ENSG00000108604.18	1	0.0113295	0.00115218
chr17:63931388:63932195:clu_45211_-:ENSG00000007312.14	19933	1.02791	5742.2	8209.87	9.94707e-09	-3199	-3199	5711	7247	0.592601	3.26168e-09	0.0902396	0.015233	0.00019998	4.2963e-05	ENSG00000007312.14	2	2.60766e-06	0.00112995
chr17:64449355:64452597:clu_42377_+:ENSG00000271605.7	21622	1.01527	62573.2	8434.31	0	73	73	5017	6593	0.629399	0	-0.542579	0.0104867	9.999e-05	0	ENSG00000271605.7	8	0	0.000103231
chr17:64507116:64507774:clu_42379_+:ENSG00000258890.8	21645	1.01599	63982.2	8413.26	7.25802e-62	42339	42339	61	62	0.00353317	2.77786e-64	2.26209	0.132531	9.999e-05	5.79672e-58	ENSG00000258890.8	10	5.33716e-59	0.000100986
chr17:64805100:64821767:clu_45212_-:ENSG00000214176.12	22131	1.03609	6962.44	8171.74	0	-13962	-13962	3145	3839	0.21582	0	-1.27082	0.00988692	9.999e-05	0	ENSG00000214176.12	1	0	0.000934993
chr17:66514466:66514675:clu_42489_+:ENSG00000154229.12	23447	1.00202	95044.9	8571.3	0	214595	214595	5143	6353	0.642889	0	-0.946941	0.0112032	9.999e-05	0	ENSG00000154229.12	10	0	6.76057e-05
chr17:66452617:66463052:clu_45325_-:ENSG00000289587.3	23214	1.00893	35275.4	8481.58	0	-10629	-10629	571	583	0.0327712	0	1.63768	0.037413	9.999e-05	0	ENSG00000289587.3	4	0	0.000182647
chr17:66468693:66474202:clu_42488_+:ENSG00000307765.1	23188	0.984799	60566.7	8655.14	0	5752	5752	6446	8741	0.508601	0	0.521373	0.0124678	9.999e-05	0	ENSG00000307765.1	6	0	0.000105356
chr17:67124014:67128651:clu_45338_-:ENSG00000198265.12	23457	1.02536	74398.6	8304.81	5.58258e-13	-80016	-80016	5344	6912	0.388533	1.34249e-13	-0.107347	0.0144795	9.999e-05	2.66983e-08	ENSG00000198265.12	12	1.69281e-09	8.71694e-05
chr17:67875020:67891844:clu_42507_+:ENSG00000171634.19	23128	1.00479	140007	8417.8	5.49331e-203	35558	35558	3917	4796	0.26962	5.80421e-211	-0.340708	0.0106908	9.999e-05	8.74245e-199	ENSG00000171634.19	18	1.32669e-199	4.59461e-05
chr17:68101959:68102943:clu_42513_+:ENSG00000291214.1	22711	1.00724	26311.8	8463.16	3.4013e-305	1071	1071	166	170	0.00957099	0	-2.0548	0.0518961	9.999e-05	6.00421e-303	ENSG00000291214.1	3	1.1509e-303	0.000244697
chr17:68283123:68291086:clu_45380_-:ENSG00000108932.13	22978	1.02271	22208.2	8267.65	1.43085e-181	-8995	-8995	6374	8607	0.483866	4.35721e-192	-0.416615	0.0137413	9.999e-05	3.09167e-181	ENSG00000108932.13	3	4.46988e-182	0.000291688
chr17:68456484:68457342:clu_45353_-:ENSG00000070540.13	22859	1.0171	110584	8406.75	0	-1013	-1013	4665	5603	0.314952	0	-1.11545	0.00826892	9.999e-05	0	ENSG00000070540.13	14	0	5.84556e-05
chr17:69250621:69253573:clu_45443_-:ENSG00000154265.16	21681	1.03393	38656.2	8280.1	1.72646e-36	-81140	-81140	5635	7176	0.403418	1.8006e-38	-0.19189	0.014723	9.999e-05	5.75886e-33	ENSG00000154265.16	6	4.56766e-34	0.000168326
chr17:69415000:69505780:clu_42565_+:ENSG00000108984.16	21645	1.01568	34094	8354.28	4.44174e-25	87495	87495	74	75	0.00421727	3.39923e-26	0.728568	0.0685907	9.999e-05	7.35504e-21	ENSG00000108984.16	5	5.31125e-22	0.000189483
chr17:70169701:70174824:clu_42576_+:ENSG00000123700.5	21984	1.00377	7192.15	8312.26	0.000192	7936	7936	16	16	0.000899382	0.000129875	-0.937934	0.244993	0.746125	0.747375	ENSG00000123700.5	1	0.0390626	0.000893672
chr17:73203793:73206154:clu_42589_+:ENSG00000166685.13	26248	0.993761	50130.8	8568.73	1.21529e-95	18444	18444	1616	1743	0.902013	1.20299e-97	-0.53622	0.0252481	9.999e-05	2.23245e-90	ENSG00000166685.13	5	2.38018e-91	0.000127748
chr17:73209768:73227165:clu_45471_-:ENSG00000133193.13	26393	1.02828	53281	8336.67	0	-25798	-25798	5928	7508	0.577965	0	-0.685651	0.00737714	9.999e-05	0	ENSG00000133193.13	5	0	0.000121856
chr17:74703098:74704478:clu_45506_-:ENSG00000186074.19	25080	1.00155	10907.5	8409.25	2.46815e-76	-9852	-9852	38	38	0.00213603	2.27829e-79	-2.75437	0.14453	9.999e-05	2.08444e-72	ENSG00000186074.19	2	2.06781e-73	0.000588831
chr17:75059605:75062120:clu_42669_+:ENSG00000180901.11	24171	1.03155	12638.6	8212.2	7.87928e-07	26249	26249	3860	4466	0.251074	3.43145e-07	-0.0897061	0.0175826	0.00789921	0.00845072	ENSG00000180901.11	2	0.000489969	0.000514272
chr17:75517655:75518995:clu_42712_+:ENSG00000182173.14	23148	0.998714	9757.09	8171.3	1.23249e-06	-10023	-10023	4563	5618	0.684205	5.1741e-07	0.0839016	0.0167018	0.0111989	0.0120282	ENSG00000182173.14	2	0.000695135	0.000657489
chr17:75574260:75574610:clu_42723_+:ENSG00000073350.14	23184	1.02079	30098.7	8206.72	7.17243e-55	49333	49333	447	477	0.0268128	2.13789e-58	0.766252	0.0472075	9.999e-05	1.98525e-51	ENSG00000073350.14	5	1.76376e-52	0.000215066
chr17:75979511:75986187:clu_42779_+:ENSG00000257949.7	24092	1.03355	11324.2	8128.07	4.5846e-07	-1536	-1536	1161	1217	0.0684092	1.66857e-07	-0.129553	0.0247372	0.00409959	0.00427758	ENSG00000257949.7	2	0.000250235	0.000574394
chr17:76313016:76313821:clu_45610_-:ENSG00000161542.17	25028	0.999616	21314.5	8216.19	0	-71128	-71128	6145	8251	0.5362	0	0.801637	0.0119015	9.999e-05	0	ENSG00000161542.17	3	0	0.00030114
chr17:77128087:77142646:clu_42666_+:ENSG00000129657.16	26942	1.01897	11719.1	8327.61	1.6358e-46	39312	39312	321	326	0.018327	8.58136e-49	0.535524	0.0362529	9.999e-05	3.07344e-43	ENSG00000129657.16	2	2.61031e-44	0.000551876
chr17:77451528:77482144:clu_42667_+:ENSG00000184640.20	27251	0.990869	37104.9	8504.81	0	170935	170935	2840	3299	0.185441	0	0.595609	0.0114605	9.999e-05	0	ENSG00000184640.20	3	0	0.00017239
chr17:78005079:78012003:clu_42846_+:ENSG00000078687.18	28558	1.02333	123468	8373.96	2.18804e-261	53357	53357	590	623	0.0350197	4.32679e-273	-1.31848	0.0360188	9.999e-05	2.91475e-262	ENSG00000078687.18	12	5.12149e-263	5.24851e-05
chr17:78132214:78132359:clu_42850_+:ENSG00000167895.16	28782	1.01871	65611.7	8304.03	0	1535	1535	5761	7525	0.42299	0	-0.756205	0.0120443	9.999e-05	0	ENSG00000167895.16	8	0	9.85841e-05
chr17:78392665:78398252:clu_42855_+:ENSG00000087157.19	29533	1.01335	116799	8515.63	7.36215e-245	17303	17303	979	1036	0.058235	1.34707e-251	-0.878589	0.0250867	9.999e-05	5.50556e-243	ENSG00000087157.19	9	9.22494e-244	5.52634e-05
chr17:78676169:78680190:clu_45695_-:ENSG00000108669.18	29482	1.00745	36192.9	8253.63	1.81059e-23	-86539	-86539	2115	2292	0.128851	8.68044e-25	0.205936	0.0199718	9.999e-05	4.7826e-19	ENSG00000108669.18	5	3.39654e-20	0.000177912
chr17:78997963:79009664:clu_45697_-:ENSG00000171302.17	29343	1.00249	34362.6	8417.05	1.62017e-150	-9760	-9760	708	725	0.0407532	1.99662e-156	-0.817837	0.0300716	9.999e-05	2.42068e-146	ENSG00000171302.17	3	3.13524e-147	0.000187017
chr17:79077864:79080207:clu_42901_+:ENSG00000167280.17	29610	1.01987	68295.7	8396.18	0	2660	2660	3275	3747	0.210624	0	-0.761939	0.0161662	9.999e-05	0	ENSG00000167280.17	6	0	9.47532e-05
chr17:79835712:79835977:clu_45762_-:ENSG00000141582.15	28545	0.997595	78794	8655.24	0	-3416	-3416	6379	8475	0.476437	0	-0.717035	0.0131622	9.999e-05	0	ENSG00000141582.15	5	0	8.14041e-05
chr17:80213885:80214172:clu_45800_-:ENSG00000181523.13	28628	1.00944	85904.3	8472	1.48389e-265	-6838	-6838	321	323	0.0181563	2.92164e-274	-1.62937	0.0444091	9.999e-05	4.47853e-263	ENSG00000181523.13	8	7.8937e-264	7.50208e-05
chr17:80273404:80287815:clu_42920_+:ENSG00000173821.20	28555	0.998683	84502.5	8475.52	0	17203	17203	6390	8437	0.525745	0	-0.420049	0.0097869	9.999e-05	0	ENSG00000173821.20	8	0	7.59383e-05
chr17:81134501:81160236:clu_45853_-:ENSG00000181409.14	27095	1.0054	54929.2	8573.44	4.25959e-44	-8268	-8268	2737	3046	0.17122	5.59112e-45	-0.251369	0.0177607	9.999e-05	1.44415e-39	ENSG00000181409.14	5	1.20306e-40	0.000117135
chr17:81239943:81240987:clu_43013_+:ENSG00000224877.4	27021	0.996032	37638.5	8440.22	0	457	457	5912	8014	0.45053	0	-1.08186	0.00844817	9.999e-05	0	ENSG00000224877.4	4	0	0.0001703
chr17:81666900:81667729:clu_43017_+:ENSG00000185298.13	27172	1.02075	9929.55	8191.9	1.41833e-183	4282	4282	2153	2334	0.131345	5.51623e-196	0.632781	0.0206496	9.999e-05	2.71515e-183	ENSG00000185298.13	2	3.94738e-184	0.00065176
chr17:81688827:81690674:clu_43019_+:ENSG00000185359.14	27173	1.00876	25544.1	8329.55	6.35665e-21	4452	4452	5797	7462	0.580551	6.65079e-22	-0.145486	0.0150845	9.999e-05	1.17661e-16	ENSG00000185359.14	3	8.17155e-18	0.000252203
chr17:81682149:81683013:clu_45820_-:ENSG00000214087.10	27173	1.02103	9921.74	8252.43	0	547	547	1692	1820	0.102305	0	0.889	0.0204305	9.999e-05	0	ENSG00000214087.10	2	0	0.000652345
chr17:81893614:81894467:clu_43046_+:ENSG00000141552.18	27296	1.02567	82342.4	8408.98	3.3127e-114	2823	2823	44	44	0.0024733	8.74111e-119	-2.94711	0.125235	9.999e-05	4.41157e-112	ENSG00000141552.18	8	5.05944e-113	7.87699e-05
chr17:81996846:82009037:clu_43081_+:ENSG00000169696.16	27265	1.00765	92169.4	8471.94	1.47187e-41	19861	19861	5833	7657	0.430443	7.10714e-43	-0.194461	0.0140909	9.999e-05	7.19118e-37	ENSG00000169696.16	9	5.86824e-38	6.98717e-05
chr17:82019381:82019858:clu_45927_-:ENSG00000169689.15	27192	0.999987	65056.7	8546.03	1.39266e-29	-4619	-4619	74	74	0.00415964	2.95842e-30	1.21684	0.106059	9.999e-05	9.06689e-25	ENSG00000169689.15	6	6.74691e-26	9.86871e-05
chr17:82054049:82054498:clu_43090_+:ENSG00000169727.14	27226	1.01089	57949.5	8418.08	3.69825e-175	3882	3882	1650	1742	0.0979202	5.02951e-182	-0.596433	0.020242	9.999e-05	3.02865e-172	ENSG00000169727.14	8	4.24499e-173	0.000111273
chr17:82060954:82061209:clu_45929_-:ENSG00000169718.18	27191	0.990613	12339.5	8478.69	4.17687e-05	189986	189986	62	63	0.00354132	3.14104e-05	-0.515258	0.123706	0.415958	0.407368	ENSG00000169718.18	2	0.0218847	0.000518234
chr17:82198422:82201538:clu_45899_-:ENSG00000176155.21	26955	1.02609	19002.4	8230.36	0	-12925	-12925	5943	7891	0.556436	0	1.04696	0.0100446	9.999e-05	0	ENSG00000176155.21	4	0	0.000341343
chr17:82237893:82260899:clu_43065_+:ENSG00000141526.18	26883	1.0484	8927.72	8022.97	2.14654e-24	42990	42990	5973	8121	0.543508	1.83352e-26	0.134496	0.0125931	9.999e-05	2.08462e-21	ENSG00000141526.18	2	1.51146e-22	0.000732738
chr17:82249602:82251379:clu_45901_-:ENSG00000141551.15	26121	1.01656	67748.5	8404.15	1.9783e-79	-23676	-23676	33	33	0.00185727	1.22082e-82	-2.31896	0.119141	9.999e-05	7.9615e-76	ENSG00000141551.15	9	7.99849e-77	9.53937e-05
chr17:82322905:82324582:clu_45903_-:ENSG00000141574.8	25198	1.01776	8873.35	8207.37	8.06996e-131	-11060	-11060	503	510	0.028671	2.2813e-139	-1.04304	0.0407564	9.999e-05	4.08166e-129	ENSG00000141574.8	2	5.0094e-130	0.000728452
chr17:82440613:82440997:clu_43066_+:ENSG00000169660.17	23953	1.0183	24203.1	8366.7	9.40472e-31	22259	22259	61	61	0.00342928	4.3095e-32	-1.42895	0.120698	9.999e-05	7.66598e-27	ENSG00000169660.17	3	5.82316e-28	0.000267184
chr17:82392534:82394331:clu_45904_-:ENSG00000181396.13	23947	1.05855	18395.2	8068.08	0	-24279	-24279	3508	4107	0.23086	0	0.940772	0.0141902	9.999e-05	0	ENSG00000181396.13	3	0	0.00035708
chr17:82449292:82450700:clu_45905_-:ENSG00000178927.19	23487	1.03376	7891.35	8204.29	1.09333e-32	-755	-755	1253	1313	0.0738055	9.32503e-35	-0.276761	0.0224074	9.999e-05	9.59626e-30	ENSG00000178927.19	2	7.44604e-31	0.000824228
chr17:82458517:82459992:clu_43067_+:ENSG00000141562.19	23388	1.01522	75981.7	8314.83	0	-814	-814	6234	8581	0.51765	0	0.983411	0.00891313	9.999e-05	0	ENSG00000141562.19	12	0	8.50126e-05
chr17:82571870:82582741:clu_43071_+:ENSG00000141568.21	22489	1.01008	7440.75	8331.58	7.49317e-06	462017	462017	2988	3319	0.813435	4.41543e-06	0.07946	0.0172976	0.0505949	0.0524408	ENSG00000141568.21	1	0.00296949	0.000866002
chr17:82627291:82643949:clu_46006_-:ENSG00000141580.16	20699	1.01347	43050.4	8297.28	1.68513e-41	-13606	-13606	3324	3799	0.213595	1.11678e-43	-0.250792	0.0179958	9.999e-05	2.35111e-37	ENSG00000141580.16	8	1.92553e-38	0.000149934
chr17:82886284:82889668:clu_43074_+:ENSG00000141556.22	19318	1.01082	16227.5	8443.3	4.93666e-55	132700	132700	4186	4984	0.280157	5.58888e-57	-0.237487	0.0148207	9.999e-05	2.28894e-51	ENSG00000141556.22	4	2.0325e-52	0.000397295
chr17:82957494:82961057:clu_45992_-:ENSG00000175711.9	16227	1.00378	116517	8439.47	0	-91302	-91302	3424	3884	0.218325	0	0.828732	0.0149278	9.999e-05	0	ENSG00000175711.9	21	0	5.51862e-05
chr18:166819:180236:clu_46986_+:ENSG00000101557.15	14421	1.00539	19585.3	8340.35	1.52536e-196	23526	23526	3347	3801	0.213659	3.84856e-206	0.550541	0.0174893	9.999e-05	2.76617e-193	ENSG00000101557.15	5	4.13125e-194	0.000328482
chr18:224179:224924:clu_46053_-:ENSG00000079134.13	15757	1.02195	34706.6	8473.48	1.67603e-05	-33388	-33388	10	10	0.000562114	1.21794e-05	-1.38414	0.31624	0.435256	0.430345	ENSG00000079134.13	7	0.0230789	0.0001866
chr18:670867:671380:clu_46993_+:ENSG00000176890.16	20653	0.997986	9546.05	8275.65	0.000186633	27210	27210	20	20	0.00117357	0.000121792	-0.81973	0.213237	0.832717	0.832187	ENSG00000176890.16	2	0.0432159	0.000671823
chr18:675402:683246:clu_46064_-:ENSG00000132199.20	21323	0.9944	142521	8634.13	7.17496e-141	-34731	-34731	4047	4761	0.267622	9.1204e-143	-0.417772	0.0161188	9.999e-05	5.84409e-135	ENSG00000132199.20	14	7.29373e-136	4.49481e-05
chr18:756835:812114:clu_46071_-:ENSG00000176105.14	22631	0.994571	24070.9	8394.39	2.67615e-95	1854	1854	5264	6525	0.366779	2.81604e-99	0.289092	0.0134946	9.999e-05	1.99345e-90	ENSG00000176105.14	3	2.12603e-91	0.000266121
chr18:2540861:2544195:clu_46086_-:ENSG00000101574.15	26798	1.00795	123409	8531.3	0	-30843	-30843	2663	2949	0.165767	0	-0.906384	0.017573	9.999e-05	0	ENSG00000101574.15	10	0	5.21912e-05
chr18:2656261:2666870:clu_47010_+:ENSG00000101596.17	26654	1.04493	75605.1	8209.04	0	46038	46038	5430	6908	0.611692	0	0.554706	0.0084004	9.999e-05	0	ENSG00000101596.17	9	0	8.64365e-05
chr18:2954599:3013087:clu_46092_-:ENSG00000101577.11	26155	1.00844	114175	8583.55	1.01522e-182	-52109	-52109	6480	8623	0.515289	2.89244e-186	0.33689	0.0112947	9.999e-05	3.70229e-179	ENSG00000101577.11	9	5.31648e-180	5.64233e-05
chr18:3247909:3253233:clu_47013_+:ENSG00000101608.13	26367	1.00983	31444.7	8459.38	9.77365e-186	1905	1905	34	34	0.00191119	4.33104e-192	-2.53921	0.0837508	9.999e-05	5.15018e-183	ENSG00000101608.13	3	7.47789e-184	0.000204969
chr18:3596675:3597176:clu_47039_+:ENSG00000177337.10	26282	1.01517	75383.4	8498.29	0	3088	3088	2052	2210	0.124227	0	1.27122	0.0159766	9.999e-05	0	ENSG00000177337.10	6	0	8.56854e-05
chr18:3596675:3597176:clu_47039_+:ENSG00000262001.4	26284	1.01509	75229.3	8496.4	0	2706	2706	2052	2210	0.124227	0	1.27122	0.0159766	9.999e-05	0	ENSG00000262001.4	6	0	8.58583e-05
chr18:3653335:3655645:clu_47040_+:ENSG00000266401.5	26215	1.01892	35410.6	8455.67	0	1784	1784	2034	2318	0.130298	0	0.796746	0.0191206	9.999e-05	0	ENSG00000266401.5	3	0	0.000182672
chr18:5293327:5293972:clu_46134_-:ENSG00000198081.11	25345	0.994168	67953.1	8546.02	5.0511e-14	-5022	-5022	2632	2907	0.836594	2.52093e-14	0.105041	0.0137603	9.999e-05	3.85499e-09	ENSG00000198081.11	6	2.47289e-10	9.42603e-05
chr18:5410619:5419711:clu_46137_-:ENSG00000082397.18	25400	1.02147	103187	8463.47	7.27456e-47	-220125	-220125	3256	3970	0.776841	2.11093e-48	0.277126	0.0188398	9.999e-05	9.73492e-43	ENSG00000082397.18	10	8.24324e-44	6.27545e-05
chr18:7946977:7949181:clu_47064_+:ENSG00000173482.17	25917	1.01083	28113.4	8337.58	7.8918e-70	35395	35395	638	653	0.036706	3.30091e-73	-0.670807	0.0367178	9.999e-05	4.40416e-66	ENSG00000173482.17	4	4.22936e-67	0.000229345
chr18:9195698:9200514:clu_47072_+:ENSG00000101745.17	25895	1.03485	118796	8376.14	0	64388	64388	5433	6823	0.61647	0	0.987003	0.00945485	9.999e-05	0	ENSG00000101745.17	14	0	5.4796e-05
chr18:9132398:9133391:clu_46184_-:ENSG00000266053.4	25900	1.01184	64079	8431.61	0	-18776	-18776	3102	3462	0.805396	0	0.698529	0.0169512	9.999e-05	0	ENSG00000266053.4	6	0	0.000100667
chr18:9588853:9595018:clu_46187_-:ENSG00000154845.16	26134	1.00205	93408	8451.72	1.97822e-14	-57110	-57110	1566	1646	0.0925239	6.87327e-15	0.19676	0.0252239	9.999e-05	1.77165e-09	ENSG00000154845.16	10	1.14208e-10	6.87913e-05
chr18:9937066:9950395:clu_47077_+:ENSG00000101558.14	26351	1.03987	30305.2	8136.23	2.07638e-146	10604	10604	6472	8752	0.491962	2.4519e-157	0.323893	0.011873	9.999e-05	1.44966e-147	ENSG00000101558.14	5	1.88262e-148	0.000215204
chr18:10472432:10474666:clu_46236_-:ENSG00000301982.1	27131	0.994662	90691.7	8564.05	0	-15510	-15510	1812	1932	0.1086	0	0.811342	0.0199921	9.999e-05	0	ENSG00000301982.1	7	0	7.06418e-05
chr18:10526158:10530770:clu_47119_+:ENSG00000134265.13	27269	1.00844	95530.4	8454.83	1.5576e-274	8368	8368	672	705	0.039629	4.15422e-284	-1.02672	0.0274542	9.999e-05	7.97757e-272	ENSG00000134265.13	9	1.43821e-272	6.74348e-05
chr18:11905953:11906203:clu_46248_-:ENSG00000154889.17	26441	1.01566	187860	8270.91	0	-2412	-2412	6603	8867	0.498426	0	-1.18165	0.00789877	9.999e-05	0	ENSG00000154889.17	25	0	3.43908e-05
chr18:11999187:12009883:clu_47131_+:ENSG00000141401.12	26273	1.00963	29389.5	8220.1	3.38173e-57	27367	27367	848	878	0.0493536	8.82279e-61	0.543494	0.0327894	9.999e-05	3.12379e-53	ENSG00000141401.12	5	2.80538e-54	0.000219284
chr18:12308349:12308687:clu_47158_+:ENSG00000176014.13	25888	1.02348	33622.6	8358.62	1.93672e-32	26392	26392	2061	2234	0.125576	6.91749e-34	-0.263997	0.0216635	9.999e-05	1.48217e-28	ENSG00000176014.13	4	1.14042e-29	0.000192732
chr18:12706721:12707914:clu_47183_+:ENSG00000128789.22	25087	0.983239	19382.4	8353.04	4.52496e-19	48001	48001	14	14	0.000787047	6.60453e-20	2.18619	0.238771	9.999e-05	1.5194e-14	ENSG00000128789.22	3	1.03385e-15	0.000328973
chr18:12836891:12840714:clu_46265_-:ENSG00000175354.20	24637	1.00287	118895	8452.6	4.11731e-96	-88763	-88763	1253	1322	0.0743114	1.89868e-99	-0.421543	0.0196596	9.999e-05	2.68975e-91	ENSG00000175354.20	14	2.87859e-92	5.40631e-05
chr18:12951905:12963160:clu_47168_+:ENSG00000085415.16	24631	1.05975	18292.5	8157.42	2.0641e-25	8102	8102	5233	6500	0.3654	3.81899e-27	-0.161823	0.0149466	9.999e-05	2.21468e-22	ENSG00000085415.16	3	1.61786e-23	0.00035925
chr18:13056698:13057585:clu_47173_+:ENSG00000101639.19	24512	1.02215	165394	8308.64	0	66957	66957	3991	4714	0.73499	0	-0.774417	0.0138232	9.999e-05	0	ENSG00000101639.19	27	0	3.91627e-05
chr18:13465111:13472993:clu_47179_+:ENSG00000168675.19	24425	1.02831	91333.8	8481.15	2.98686e-253	253702	253702	4948	6056	0.340416	2.85493e-261	-0.464441	0.0129946	9.999e-05	2.64414e-255	ENSG00000168675.19	10	4.55868e-256	7.10893e-05
chr18:13666713:13671862:clu_46299_-:ENSG00000177150.13	26359	1.01248	23108.5	8231.83	1.74684e-10	-55689	-55689	610	625	0.0351321	4.68366e-11	0.260092	0.0394737	9.999e-05	3.43891e-06	ENSG00000177150.13	3	2.11871e-07	0.000279193
chr18:14124476:14132275:clu_46311_-:ENSG00000175322.12	26577	1.02231	8119.4	8272.46	5.81896e-17	-19088	-19088	5859	7502	0.421698	7.43476e-18	-0.115689	0.0134109	9.999e-05	2.48464e-13	ENSG00000175322.12	1	1.66692e-14	0.000797496
chr18:21015479:21016284:clu_46333_-:ENSG00000067900.9	10083	1.02037	4593.97	8125.52	6.41718e-09	-42575	-42575	2690	3252	0.18282	1.68936e-09	-0.116193	0.0192641	9.999e-05	2.36285e-05	ENSG00000067900.9	4	1.43852e-06	0.00140799
chr18:21584440:21600415:clu_46345_-:ENSG00000141446.12	15441	1.01723	7775.07	8133.21	2.03776e-06	-601459	-601459	283	291	0.0163593	8.34915e-07	0.2789	0.0565652	0.0139986	0.014527	ENSG00000141446.12	3	0.000838261	0.000831132
chr18:21622801:21623748:clu_47273_+:ENSG00000167088.11	15598	1.02627	8659.68	8146.67	3.09451e-05	664062	664062	20	21	0.00118044	1.57148e-05	-0.383126	0.0886691	0.227377	0.224129	ENSG00000167088.11	3	0.0122797	0.000748926
chr18:21651763:21656861:clu_46346_-:ENSG00000158201.10	16670	1.00781	78329.3	8475.38	0	-90722	-90722	5087	6461	0.363192	0	-1.05982	0.00904264	9.999e-05	0	ENSG00000158201.10	16	0	8.22222e-05
chr18:21779685:21791335:clu_47276_+:ENSG00000101752.13	16672	1.00824	55749	8370.07	1.08967e-44	16381	16381	123	123	0.00692178	1.19804e-46	-1.30169	0.0902265	9.999e-05	2.8755e-40	ENSG00000101752.13	13	2.40312e-41	0.000115543
chr18:22993639:22996374:clu_47303_+:ENSG00000101773.19	21067	1.01098	106672	8404.34	8.69282e-97	199445	199445	2449	2741	0.154093	1.0354e-100	-0.446183	0.0206718	9.999e-05	9.24083e-93	ENSG00000101773.19	17	9.94605e-94	6.04525e-05
chr18:23473483:23474948:clu_47305_+:ENSG00000101782.15	21088	1.03308	5555.75	7975.11	1.3455e-09	-23844	-23844	3341	3868	0.21745	2.14921e-10	-0.0744157	0.0117047	9.999e-05	4.98658e-06	ENSG00000101782.15	2	3.06499e-07	0.00117021
chr18:23993038:24064140:clu_47320_+:ENSG00000168234.14	22117	1.00536	144522	8604.56	0	288	288	4381	5355	0.301012	0	-0.96363	0.0109736	9.999e-05	0	ENSG00000168234.14	15	0	4.45206e-05
chr18:23987990:24000389:clu_46396_-:ENSG00000264745.2	22128	1.01182	26531.7	8246.79	1.7874e-195	-21026	-21026	5720	7868	0.442321	2.53806e-207	0.479398	0.0151829	9.999e-05	2.65477e-193	ENSG00000264745.2	4	3.96662e-194	0.000243112
chr18:24334330:24341547:clu_46413_-:ENSG00000141447.19	22245	0.996369	20389.6	8350.28	1.12067e-23	-63631	-63631	69	70	0.00393524	9.73584e-25	-1.17831	0.114397	9.999e-05	2.67448e-19	ENSG00000141447.19	3	1.90417e-20	0.000314388
chr18:26078160:26082363:clu_46437_-:ENSG00000141380.14	22516	1.03068	148614	8407.41	0	-8804	-8804	2584	2865	0.161082	0	0.914175	0.017427	9.999e-05	0	ENSG00000141380.14	20	0	4.37305e-05
chr18:26293531:26295195:clu_47344_+:ENSG00000141384.13	22550	0.998126	49080.7	8434.18	1.51275e-24	142800	142800	5039	6233	0.350365	2.07078e-25	0.156612	0.0149871	9.999e-05	8.06993e-20	ENSG00000141384.13	6	5.77953e-21	0.000130711
chr18:31093643:31101221:clu_46454_-:ENSG00000134755.19	24480	1.01787	44360.3	8329.63	7.84143e-19	-8998	-8998	2066	2210	0.124227	1.0449e-19	0.18925	0.0207832	9.999e-05	1.98409e-14	ENSG00000134755.19	7	1.34735e-15	0.00014576
chr18:31931523:31936159:clu_46463_-:ENSG00000153339.15	23270	1.0035	146424	8394.78	0	-24365	-24365	1050	1096	0.0616076	0	1.11817	0.021563	9.999e-05	0	ENSG00000153339.15	21	0	4.39098e-05
chr18:32092235:32092700:clu_47359_+:ENSG00000101695.10	23028	0.996186	84635.6	8518.01	4.89805e-52	73888	73888	221	224	0.0125913	2.04097e-53	0.400739	0.0258695	9.999e-05	6.2396e-47	ENSG00000101695.10	11	5.41867e-48	7.57428e-05
chr18:32092235:32092700:clu_47359_+:ENSG00000134758.14	22805	1.01853	61771.6	8362.2	4.06635e-51	839	839	221	224	0.0125913	2.04097e-53	0.400739	0.0258695	9.999e-05	3.56233e-47	ENSG00000134758.14	9	3.09999e-48	0.000104705
chr18:35041661:35070195:clu_47387_+:ENSG00000166974.13	21032	1.01847	29488.1	8219.71	6.75572e-39	-1062	-1062	4809	5723	0.678302	2.64823e-41	0.142356	0.0105203	9.999e-05	4.71341e-35	ENSG00000166974.13	7	3.78892e-36	0.000219318
chr18:35241109:35243152:clu_47389_+:ENSG00000186812.13	21577	1.03963	28817.9	8056.17	3.74447e-75	9489	9489	2575	2900	0.836987	1.75543e-81	0.353466	0.0182945	9.999e-05	1.78993e-73	ENSG00000186812.13	6	1.7819e-74	0.000226288
chr18:35290391:35305976:clu_47391_+:ENSG00000257267.6	21699	1.01742	23545.5	8078.9	1.27493e-115	4802	4802	3527	4114	0.768746	4.33076e-125	-0.23509	0.00972265	9.999e-05	3.53832e-113	ENSG00000257267.6	5	4.07446e-114	0.000274549
chr18:35340733:35344360:clu_46513_-:ENSG00000172466.16	21737	1.01171	6752.57	8061.91	6.42642e-27	24561	24561	16	16	0.000899483	4.41816e-29	-2.37823	0.211711	9.999e-05	2.3626e-23	ENSG00000172466.16	2	1.73901e-24	0.000954835
chr18:35468742:35478282:clu_46514_-:ENSG00000153391.16	22014	1.01675	52575.4	8337.15	3.41774e-46	-20783	-20783	1548	1628	0.0915121	2.10477e-48	0.293428	0.0199478	9.999e-05	3.70564e-42	ENSG00000153391.16	8	3.12924e-43	0.000122932
chr18:35581862:35654560:clu_47401_+:ENSG00000141429.14	22015	1.0068	22346.3	8242.17	7.05185e-87	30621	30621	1786	1909	0.107307	3.91064e-92	-0.417543	0.0202667	9.999e-05	4.36742e-83	ENSG00000141429.14	4	4.5229e-84	0.000288063
chr18:35973820:35974896:clu_47406_+:ENSG00000141428.17	21475	1.0182	27065.2	8180.25	2.35587e-274	1203	1203	3911	4523	0.254244	2.22167e-293	-0.598465	0.0157263	9.999e-05	7.9873e-275	ENSG00000141428.17	6	1.45152e-275	0.000238923
chr18:36033837:36040807:clu_46525_-:ENSG00000141425.18	21295	0.99757	42423.8	8350.04	4.50056e-52	-8515	-8515	3631	4133	0.232322	1.70976e-54	-0.250637	0.0160113	9.999e-05	2.48216e-47	ENSG00000141425.18	7	2.16223e-48	0.000151186
chr18:36127016:36129114:clu_46537_-:ENSG00000288917.1	21344	1.04166	15176.6	8164.26	1.36196e-07	-58	-58	5398	6873	0.386371	4.84995e-08	0.0742887	0.0136022	0.00109989	0.00156727	ENSG00000288917.1	3	9.2545e-05	0.00042998
chr18:36127016:36129114:clu_46537_-:ENSG00000141424.13	21345	1.04167	15176.6	8164.26	1.36196e-07	-103	-103	5398	6873	0.386371	4.84993e-08	0.0742887	0.0136022	0.00109989	0.00156721	ENSG00000141424.13	3	9.2545e-05	0.000429979
chr18:36138872:36141137:clu_47408_+:ENSG00000134759.14	21345	1.03518	8823.53	8114.99	0	9784	9784	4283	5132	0.288509	0	0.872726	0.0133307	9.999e-05	0	ENSG00000134759.14	2	0	0.000737591
chr18:37067545:37084125:clu_47435_+:ENSG00000150477.15	20801	0.999748	56052	8377.44	0	60468	60468	4965	6280	0.353007	0	0.478196	0.01111	9.999e-05	0	ENSG00000150477.15	9	0	0.000114529
chr18:36805502:36807847:clu_46543_-:ENSG00000134779.15	20804	1.02525	23814	8125.29	6.30869e-62	-10265	-10265	2747	3113	0.174986	1.4623e-66	-0.241033	0.0138666	9.999e-05	5.45847e-59	ENSG00000134779.15	7	5.06004e-60	0.000272294
chr18:39636824:39649148:clu_46561_-:ENSG00000267374.4	21256	0.992323	57887.9	8553.69	0	-166118	-166118	4349	5184	0.291409	0	-0.700035	0.014456	9.999e-05	0	ENSG00000267374.4	8	0	0.000110567
chr18:42010991:42013442:clu_47446_+:ENSG00000078142.14	22368	1.01843	135714	8349.26	3.43543e-301	48501	48501	3941	4615	0.259415	0	-0.553217	0.0139702	9.999e-05	1.66971e-301	ENSG00000078142.14	26	3.19333e-302	4.76571e-05
chr18:44701832:44869230:clu_47461_+:ENSG00000152217.20	21276	1.02972	12042.9	8206.79	3.7725e-12	159301	159301	5398	6284	0.35326	7.36595e-13	0.0918161	0.012782	9.999e-05	2.71378e-08	ENSG00000152217.20	2	1.72035e-09	0.000539315
chr18:45725013:45730300:clu_47470_+:ENSG00000141469.18	22280	1.01784	74733.8	8400.2	0	90	90	2983	3410	0.191681	0	-1.07521	0.00917663	9.999e-05	0	ENSG00000141469.18	10	0	8.65216e-05
chr18:46015937:46039947:clu_46581_-:ENSG00000152229.18	21962	1.01183	42598.7	8356.71	1.64921e-131	-52738	-52738	255	264	0.0148398	1.23269e-137	-1.43333	0.0563765	9.999e-05	2.24665e-128	ENSG00000152229.18	6	2.74539e-129	0.000151425
chr18:46118316:46119926:clu_47472_+:ENSG00000152240.13	21857	1.01225	145503	8496.08	0	14495	14495	2949	3397	0.19095	0	-1.25807	0.0098689	9.999e-05	0	ENSG00000152240.13	17	0	4.43422e-05
chr18:46174330:46215811:clu_47475_+:ENSG00000152242.11	21715	1.01553	25404.2	8242.3	1.69367e-74	15348	15348	200	209	0.0118723	5.46745e-79	1.12351	0.0591022	9.999e-05	3.57799e-71	ENSG00000152242.11	5	3.52882e-72	0.000254274
chr18:46572162:46577707:clu_46620_-:ENSG00000167210.17	21979	1.02446	20708.9	8335.05	1.40176e-50	-7698	-7698	1650	1756	0.901293	5.08078e-53	0.376717	0.0244139	9.999e-05	2.21028e-47	ENSG00000167210.17	3	1.92637e-48	0.000313018
chr18:46812612:46815312:clu_46602_-:ENSG00000078043.16	21714	1.0324	143367	8456.38	5.79494e-19	-148465	-148465	4981	6193	0.348117	1.42886e-19	-0.135827	0.0149729	9.999e-05	3.08726e-14	ENSG00000078043.16	20	2.09188e-15	4.53617e-05
chr18:47136449:47137235:clu_46609_-:ENSG00000167220.12	21525	0.994253	30137.4	8480.61	3.50828e-164	14453	14453	838	856	0.0481277	2.27175e-169	-0.937741	0.0330628	9.999e-05	8.68626e-159	ENSG00000167220.12	5	1.17059e-159	0.00021253
chr18:47896809:47920072:clu_46628_-:ENSG00000175387.16	22415	1.01653	83962.4	8469.19	7.99982e-79	-128110	-128110	353	360	0.0202361	2.15685e-81	-0.890799	0.0461319	9.999e-05	4.11858e-75	ENSG00000175387.16	10	4.12916e-76	7.69721e-05
chr18:48619745:48625189:clu_47532_+:ENSG00000134030.14	23053	0.999221	24025.9	8363.63	9.94027e-48	81676	81676	2793	3128	0.175829	7.30316e-50	-0.264956	0.0177333	9.999e-05	2.57874e-43	ENSG00000134030.14	3	2.19235e-44	0.000267118
chr18:49483771:49487207:clu_46639_-:ENSG00000177576.12	24125	1.03294	7709.15	8145.17	1.1813e-193	-43	-43	310	323	0.0181563	6.30148e-208	-0.879227	0.0278027	9.999e-05	5.31322e-196	ENSG00000177576.12	2	8.00924e-197	0.000843431
chr18:49491445:49491532:clu_46641_-:ENSG00000265681.8	24135	1.02174	7555.79	8077.3	0	-2091	-2091	635	657	0.0369309	0	-0.621288	0.0134185	9.999e-05	0	ENSG00000265681.8	2	0	0.000856768
chr18:50275045:50275129:clu_46660_-:ENSG00000141644.19	23537	1.03756	116775	8353.75	1.03003e-42	-7965	-7965	2999	3303	0.185666	1.14828e-44	0.170466	0.0120887	9.999e-05	4.85656e-39	ENSG00000141644.19	16	4.02603e-40	5.58034e-05
chr18:50286858:50287587:clu_46662_-:ENSG00000154832.16	23561	1.02334	25233.5	8245.95	4.67101e-28	-374	-374	1384	1469	0.0825838	1.12048e-29	0.299776	0.0263987	9.999e-05	3.40385e-24	ENSG00000154832.16	5	2.51909e-25	0.000256784
chr18:50382226:50385216:clu_47584_+:ENSG00000154839.10	23666	1.03588	8420.05	8003.56	4.55222e-12	7146	7146	3675	4312	0.757617	4.64924e-13	-0.125399	0.0173054	9.999e-05	2.04487e-08	ENSG00000154839.10	2	1.29825e-09	0.000773134
chr18:50939640:50940288:clu_47588_+:ENSG00000082212.13	23650	1.01041	44088.4	8432.63	4.6443e-204	25330	25330	2227	2440	0.137279	1.04107e-211	-0.469244	0.0146964	9.999e-05	1.74475e-201	ENSG00000082212.13	6	2.66678e-202	0.000146226
chr18:50974561:50984096:clu_47589_+:ENSG00000141642.9	23393	1.01267	7093.81	8136.49	5.09977e-05	23232	23232	41	41	0.00230467	2.65214e-05	0.63041	0.149966	0.30237	0.297714	ENSG00000141642.9	2	0.0161678	0.000909272
chr18:51052725:51054781:clu_47591_+:ENSG00000141646.17	23316	1.0323	30700.5	8127.86	1.44938e-100	22884	22884	5476	6864	0.385878	3.86994e-108	0.209902	0.00936936	9.999e-05	3.64887e-99	ENSG00000141646.17	6	4.00868e-100	0.000211806
chr18:54189011:54204998:clu_46691_-:ENSG00000134046.12	24071	1.02758	33426.6	8242.33	2.25206e-07	-63759	-63759	5674	7282	0.409331	9.55946e-08	-0.0331355	0.00620585	0.0069993	0.00647579	ENSG00000134046.12	7	0.000376556	0.000194175
chr18:54283015:54283922:clu_47612_+:ENSG00000101751.11	23876	1.026	76322.7	8330.73	0	20100	20100	3544	4104	0.230847	0	1.1486	0.0118042	9.999e-05	0	ENSG00000101751.11	13	0	8.49933e-05
chr18:54828700:54877567:clu_47622_+:ENSG00000041353.10	21988	1.0228	57914.7	8438.16	0	110834	110834	723	748	0.0420461	0	-1.33559	0.0201377	9.999e-05	0	ENSG00000041353.10	9	0	0.000111866
chr18:54828700:54877567:clu_47622_+:ENSG00000303535.1	21367	1.03932	55584.8	8372.06	0	-24416	-24416	723	748	0.0420461	0	-1.33559	0.0201377	9.999e-05	0	ENSG00000303535.1	9	0	0.000117311
chr18:56651576:56672497:clu_47631_+:ENSG00000091157.15	21380	0.996621	22236.1	8355.6	4.92261e-300	325	325	3070	3631	0.204126	0	0.624067	0.015799	9.999e-05	1.08752e-294	ENSG00000091157.15	5	2.05101e-295	0.000288314
chr18:56624461:56626361:clu_46715_-:ENSG00000091164.13	21382	1.0148	10564.4	8058.85	4.48735e-19	-39403	-39403	1462	1577	0.0887251	1.40254e-20	0.178997	0.0191986	9.999e-05	2.89141e-15	ENSG00000091164.13	3	1.98332e-16	0.000611165
chr18:57554952:57559145:clu_46725_-:ENSG00000066926.13	23552	1.043	61826.7	8295.48	0	-22635	-22635	4034	4798	0.730268	0	1.11397	0.00658972	9.999e-05	0	ENSG00000066926.13	11	0	0.000105619
chr18:57620648:57621708:clu_46729_-:ENSG00000134440.12	23565	1.03394	7489.32	8143.58	0.000115551	-420881	-420881	12	12	0.00067484	6.42011e-05	-1.16236	0.290681	0.572543	0.563643	ENSG00000134440.12	2	0.0298456	0.000868513
chr18:57642052:57667242:clu_47646_+:ENSG00000267040.9	23606	0.992072	121255	8495.67	0	33498	33498	4321	5156	0.289826	0	0.714834	0.0137984	9.999e-05	0	ENSG00000267040.9	13	0	5.27812e-05
chr18:58044708:58165788:clu_47647_+:ENSG00000049759.20	23445	1.00441	49608.3	8322.97	1.12479e-159	7300	7300	984	1029	0.057848	8.41551e-168	-0.706451	0.0250309	9.999e-05	1.16256e-155	ENSG00000049759.20	7	1.55131e-156	0.000129646
chr18:58698421:58700441:clu_47661_+:ENSG00000172175.16	24333	1.00515	132426	8411.18	3.02388e-204	11699	11699	5129	6273	0.352653	1.94594e-212	0.45807	0.0143202	9.999e-05	3.80476e-200	ENSG00000172175.16	17	5.79193e-201	4.85831e-05
chr18:58932528:58934433:clu_47672_+:ENSG00000074657.14	24419	1.01206	81104.6	8581.93	5.81851e-08	69784	69784	120	120	0.00674536	4.30705e-08	-0.483699	0.0882239	0.00369963	0.00439087	ENSG00000074657.14	7	0.000256729	7.9543e-05
chr18:59152612:59155688:clu_47677_+:ENSG00000166562.10	24535	1.0068	55316.3	8478.72	1.51842e-33	13223	13223	3702	4218	0.237099	1.42847e-34	0.212287	0.0172362	9.999e-05	5.39463e-29	ENSG00000166562.10	6	4.16303e-30	0.00011638
chr18:59353301:59353732:clu_46764_-:ENSG00000074695.6	24631	1.03652	19609.7	8172.41	3.30607e-05	970444	970444	13	13	0.000730748	1.73921e-05	-1.15767	0.269328	0.460054	0.45943	ENSG00000074695.6	3	0.0245649	0.000332127
chr18:61592623:61606851:clu_46773_-:ENSG00000267175.6	23338	0.994147	153904	8607.8	0	-142291	-142291	4591	5522	0.689601	0	0.728724	0.012349	9.999e-05	0	ENSG00000267175.6	16	0	4.16194e-05
chr18:62139075:62143306:clu_46780_-:ENSG00000197563.11	22588	0.997571	133616	8548.49	4.05522e-119	-17643	-17643	6053	7944	0.446569	6.59428e-122	0.350912	0.0147103	9.999e-05	1.022e-113	ENSG00000197563.11	15	1.17926e-114	4.80049e-05
chr18:62282444:62285449:clu_47695_+:ENSG00000134444.15	22586	1.02092	181478	8536.24	0	89265	89265	2244	2483	0.139573	0	-0.788387	0.0192091	9.999e-05	0	ENSG00000134444.15	22	0	3.56744e-05
chr18:62553541:62556203:clu_47701_+:ENSG00000141664.10	22601	1.01218	29220.8	8164.22	9.85545e-16	50939	50939	2036	2239	0.125857	9.35897e-17	0.164281	0.0197232	9.999e-05	2.13144e-11	ENSG00000141664.10	6	1.40497e-12	0.000220774
chr18:62830231:62838784:clu_47708_+:ENSG00000081913.14	22374	1.02337	8448.79	8165.39	5.09386e-05	-877479	-877479	14	14	0.000787136	2.73731e-05	0.968921	0.230887	0.335966	0.338624	ENSG00000081913.14	2	0.0183075	0.000766737
chr18:63281214:63318082:clu_46797_-:ENSG00000171791.14	22726	1.00369	30880.5	8397.73	1.59068e-301	-38989	-38989	1281	1404	0.921079	0	-0.967964	0.0245056	9.999e-05	3.95116e-298	ENSG00000171791.14	4	7.50168e-299	0.000208204
chr18:63403826:63410290:clu_46798_-:ENSG00000119541.10	22921	1.02781	16801.2	8279.24	9.98213e-14	-15799	-15799	815	870	0.0489039	1.99962e-14	-0.269135	0.0351182	9.999e-05	9.44684e-10	ENSG00000119541.10	3	6.11774e-11	0.000386316
chr18:63978476:63979801:clu_47771_+:ENSG00000221887.6	24516	1.03053	12408.1	8075.12	3.30723e-10	21137	21137	4220	4953	0.278415	6.08154e-11	0.106604	0.0162756	9.999e-05	2.773e-06	ENSG00000221887.6	2	1.71124e-07	0.000523614
chr18:63981838:63985093:clu_47772_+:ENSG00000166401.15	24555	1.03324	54780.5	8226.51	9.61892e-139	13602	13602	3642	4184	0.235215	1.77277e-147	0.45376	0.0172106	9.999e-05	1.92955e-138	ENSG00000166401.15	8	2.43414e-139	0.000118751
chr18:68700485:68701616:clu_46816_-:ENSG00000166479.10	25815	0.996377	82865.2	8415.68	5.27738e-94	-14524	-14524	2422	2660	0.149573	1.10271e-97	-0.436506	0.0205489	9.999e-05	9.15279e-89	ENSG00000166479.10	10	9.70059e-90	7.73669e-05
chr18:68716594:68718004:clu_47786_+:ENSG00000150636.17	25814	1.01151	48596.2	8463.8	1.66686e-31	3558	3558	680	729	0.0409827	1.60856e-32	-0.45016	0.0377566	9.999e-05	4.03659e-27	ENSG00000150636.17	5	3.0745e-28	0.000132721
chr18:69947433:69961592:clu_46820_-:ENSG00000150637.9	24125	1.00653	240084	8587.81	0	-27403	-27403	3669	4749	0.733022	0	0.878833	0.0118053	9.999e-05	0	ENSG00000150637.9	24	0	2.68127e-05
chr18:70060042:70065829:clu_46821_-:ENSG00000176225.15	24216	1.05143	7383.09	8016.04	0.000189823	-657738	-657738	25	26	0.00146992	9.6286e-05	-0.73111	0.187389	0.738026	0.736132	ENSG00000176225.15	2	0.0385165	0.000887006
chr18:74253665:74255741:clu_46861_-:ENSG00000166347.19	25309	1.01985	30141.9	8284.89	8.70991e-230	-31058	-31058	2278	2471	0.138898	1.26898e-242	0.627725	0.0182771	9.999e-05	9.07015e-230	ENSG00000166347.19	4	1.47676e-230	0.000214678
chr18:74496431:74499937:clu_47824_+:ENSG00000133313.15	24698	0.999425	32039.7	8511.41	1.14897e-63	6216	6216	4765	5820	0.327187	2.05398e-65	-0.246256	0.0142965	9.999e-05	3.97847e-59	ENSG00000133313.15	3	3.69009e-60	0.000200329
chr18:74593839:74598230:clu_46864_-:ENSG00000264247.3	24720	1.02189	15426.6	8229.51	2.35688e-67	-2441	-2441	3083	3520	0.802114	1.63523e-71	-0.321077	0.0177913	9.999e-05	1.54759e-64	ENSG00000264247.3	2	1.47036e-65	0.000419752
chr18:76362557:76371467:clu_46871_-:ENSG00000101493.11	27558	1.02052	112699	8291.64	2.99084e-174	-124613	-124613	3042	3422	0.192355	8.22509e-184	-0.507131	0.0171223	9.999e-05	1.16525e-172	ENSG00000101493.11	12	1.6366e-173	5.74364e-05
chr18:76816171:76816755:clu_46873_-:ENSG00000264278.2	27695	1.01264	64301.4	8562.44	2.63557e-68	-6083	-6083	2784	3130	0.175961	8.90525e-70	0.336373	0.0188799	9.999e-05	2.71184e-64	ENSG00000264278.2	5	2.57291e-65	0.000100351
chr18:76862289:76864934:clu_47882_+:ENSG00000130856.18	27694	0.998067	167165	8529.89	0	42368	42368	5305	6548	0.368072	0	1.16409	0.00804753	9.999e-05	0	ENSG00000130856.18	14	0	3.83784e-05
chr18:77097474:77105211:clu_46892_-:ENSG00000197971.16	27955	1.0114	70274.5	8472.61	0	-36311	-36311	5305	6653	0.373974	0	0.926621	0.008847	9.999e-05	0	ENSG00000197971.16	6	0	9.1777e-05
chr18:79113354:79126267:clu_47929_+:ENSG00000166377.21	28562	1.02506	281507	8493.87	3.41541e-184	41112	41112	1573	1723	0.0968522	9.96469e-190	-0.453851	0.015068	9.999e-05	3.28891e-183	ENSG00000166377.21	25	4.77948e-184	2.30358e-05
chr18:79400479:79410403:clu_47937_+:ENSG00000131196.18	25435	1.04218	7229.68	7849.31	5.33644e-12	-1847	-1847	181	182	0.0102316	3.28643e-13	-0.517877	0.0710066	9.999e-05	1.84352e-08	ENSG00000131196.18	2	1.17172e-09	0.000902584
chr18:79736521:79753652:clu_47939_+:ENSG00000060069.18	20975	0.983759	33458.9	8384.55	5.69196e-102	22015	22015	831	874	0.0491342	2.35155e-106	0.511188	0.0230173	9.999e-05	7.13786e-96	ENSG00000060069.18	5	7.75637e-97	0.000190624
chr18:79934022:79943329:clu_46928_-:ENSG00000122490.19	17087	1.0164	82852.8	8374.67	8.28554e-216	-7145	-7145	2567	2834	0.159303	1.94694e-225	0.485668	0.0147088	9.999e-05	2.43928e-214	ENSG00000122490.19	15	3.84074e-215	7.79989e-05
chr18:79964786:79970440:clu_47973_+:ENSG00000226742.4	16871	1.03491	12361.2	8195.1	0	3415	3415	5685	7412	0.583361	0	0.571377	0.0136968	9.999e-05	0	ENSG00000226742.4	3	0	0.000526497
chr18:79973856:79977598:clu_46930_-:ENSG00000141759.15	16145	1.02613	26466.5	8074.43	2.16685e-146	-31125	-31125	3272	3756	0.78887	1.66281e-158	-0.320085	0.0116877	9.999e-05	1.15581e-145	ENSG00000141759.15	7	1.49472e-146	0.000245093
chr18:80038617:80044212:clu_48001_+:ENSG00000101546.13	16145	1.01634	20268.3	8312.46	7.95087e-42	7908	7908	6185	8356	0.530298	6.04152e-44	-0.214428	0.0153372	9.999e-05	4.00803e-38	ENSG00000101546.13	4	3.30405e-39	0.000318799
chr19:582582:582750:clu_50973_+:ENSG00000172270.22	20539	1.02374	11326.5	8378.18	0	11498	11498	4367	5319	0.701012	0	0.667273	0.0100549	9.999e-05	0	ENSG00000172270.22	2	0	0.000572074
chr19:652884:657652:clu_48049_-:ENSG00000070423.18	21772	1.01531	109442	8466.8	0	-5567	-5567	4950	6124	0.344238	0	-0.723552	0.0131769	9.999e-05	0	ENSG00000070423.18	12	0	5.90241e-05
chr19:1011612:1011741:clu_48004_-:ENSG00000182087.14	27021	1.02601	15859.1	8503.87	5.24137e-60	-9284	-9284	687	711	0.0404391	1.0514e-61	-0.485395	0.0290539	9.999e-05	3.03695e-57	ENSG00000182087.14	2	2.78862e-58	0.00040897
chr19:1127765:1132090:clu_48005_-:ENSG00000064932.16	28942	1.02126	14897	8352.7	4.35222e-144	-46547	-46547	3016	3384	0.190219	7.02876e-151	-0.241589	0.00905381	9.999e-05	7.05323e-143	ENSG00000064932.16	2	9.01151e-144	0.000434563
chr19:1399195:1399524:clu_48119_-:ENSG00000130005.13	29668	1.02507	18024.4	8291.71	6.70903e-05	-406774	-406774	408	420	0.0236088	4.21197e-05	0.175788	0.0429	0.692731	0.691928	ENSG00000130005.13	2	0.0363268	0.000359716
chr19:1611849:1615285:clu_48006_-:ENSG00000071564.19	29213	0.993968	15251.5	8437.31	6.31815e-12	-37462	-37462	156	159	0.00894163	2.57285e-12	0.461364	0.0658219	9.999e-05	1.06494e-07	ENSG00000071564.19	2	6.70836e-09	0.000419875
chr19:2234061:2234150:clu_48185_-:ENSG00000104886.12	28804	1.01277	64756.4	8508.83	1.3159e-12	-3699	-3699	26	26	0.0014615	6.32578e-13	-0.938875	0.130325	9.999e-05	6.88472e-08	ENSG00000104886.12	5	4.34982e-09	9.96513e-05
chr19:2271954:2272735:clu_50974_+:ENSG00000104904.13	28791	1.00365	14503	8426.69	1.21269e-14	3638	3638	359	370	0.0207982	3.77412e-15	0.20978	0.0266342	9.999e-05	1.61796e-10	ENSG00000104904.13	2	1.05564e-11	0.000443257
chr19:2515147:2555149:clu_48174_-:ENSG00000176533.13	28307	0.995106	31854	8485.51	3.31984e-33	-180570	-180570	6008	7699	0.56718	3.40011e-34	0.176143	0.0143849	9.999e-05	1.45244e-28	ENSG00000176533.13	3	1.1178e-29	0.000201147
chr19:2767686:2768965:clu_48175_-:ENSG00000104969.11	28320	1.00345	14901	8472.93	0.000161093	362060	362060	111	112	0.00640732	0.000125587	0.370733	0.0966287	0.910209	0.908787	ENSG00000104969.11	2	0.0469425	0.000431386
chr19:2850713:2851468:clu_51175_+:ENSG00000186300.12	28328	1.05152	19077.2	8174.32	8.50843e-05	853850	853850	11	11	0.000618325	4.78068e-05	-1.01522	0.249553	0.792621	0.787487	ENSG00000186300.12	2	0.0410076	0.000343387
chr19:2936704:2939281:clu_48237_-:ENSG00000253392.5	28207	1.01671	13345.1	8452.4	2.09865e-09	18768	18768	372	382	0.021526	1.09286e-09	-0.312668	0.0512413	9.999e-05	2.33376e-05	ENSG00000253392.5	1	1.42106e-06	0.000484218
chr19:2936704:2939281:clu_48237_-:ENSG00000175691.9	28203	1.01068	13709.6	8486.59	1.94801e-09	709	709	372	382	0.021526	1.09286e-09	-0.312668	0.0512413	9.999e-05	2.37572e-05	ENSG00000175691.9	1	1.44609e-06	0.000470218
chr19:3053335:3053407:clu_51136_+:ENSG00000267469.1	27886	0.993142	14632.5	8380.71	1.09622e-112	418	418	836	862	0.0484596	1.36282e-117	0.654835	0.0279743	9.999e-05	8.82526e-108	ENSG00000267469.1	2	9.98971e-109	0.000437487
chr19:3206190:3206265:clu_51137_+:ENSG00000125912.11	27701	0.990433	12512.5	8298.02	3.04756e-05	17554	17554	2197	2554	0.143564	1.84858e-05	0.0992134	0.0231547	0.323768	0.321574	ENSG00000125912.11	2	0.0174051	0.000511033
chr19:3452666:3462752:clu_51206_+:ENSG00000141905.19	27888	1.0366	77922.6	8399.99	2.3059e-13	144511	144511	249	251	0.0141106	7.33343e-14	-0.407593	0.0543896	9.999e-05	9.20765e-09	ENSG00000141905.19	6	5.87763e-10	8.35945e-05
chr19:3506474:3508225:clu_51208_+:ENSG00000105325.15	27604	0.993847	68344.4	8467.52	1.46165e-100	15823	15823	5258	6641	0.6267	7.10169e-104	-0.326453	0.0148818	9.999e-05	3.8481e-95	ENSG00000105325.15	8	4.17753e-96	9.37084e-05
chr19:3661083:3661871:clu_48224_-:ENSG00000186111.11	26958	0.99872	12131.7	8314.99	1.24419e-75	-36450	-36450	2591	2875	0.161608	1.65405e-79	-0.237792	0.0124663	9.999e-05	1.86084e-71	ENSG00000186111.11	2	1.83794e-72	0.000528832
chr19:3778595:3778992:clu_48301_-:ENSG00000007264.15	26767	1.05539	27039	8161.1	6.25333e-33	-23908	-23908	627	643	0.0361439	3.42472e-35	-0.463042	0.0372429	9.999e-05	4.77684e-30	ENSG00000007264.15	3	3.72011e-31	0.000242649
chr19:4247835:4249228:clu_51138_+:ENSG00000105248.16	25998	1.01243	11613.1	8239.27	0	5994	5994	5893	7699	0.432805	0	-0.833424	0.0101795	9.999e-05	0	ENSG00000105248.16	2	0	0.000555471
chr19:4292885:4294579:clu_48333_-:ENSG00000167664.9	26009	1.00613	59943.2	8566.19	3.05985e-48	-4460	-4460	5651	7250	0.407532	3.0048e-49	-0.231015	0.0155626	9.999e-05	1.00073e-43	ENSG00000167664.9	5	8.52279e-45	0.000107368
chr19:4405962:4408903:clu_51275_+:ENSG00000167670.16	26124	0.999756	92111.3	8544.88	8.29041e-73	7119	7119	2801	3119	0.175343	1.58108e-74	0.300851	0.0163145	9.999e-05	7.93085e-68	ENSG00000167670.16	8	7.70325e-69	6.96956e-05
chr19:5110818:5119653:clu_51140_+:ENSG00000127663.16	25701	1.02013	11732.4	8329	6.95653e-33	160955	160955	6317	8318	0.532381	1.81289e-34	-0.163098	0.0132635	9.999e-05	2.20062e-29	ENSG00000127663.16	2	1.70169e-30	0.000551504
chr19:5626489:5645337:clu_51359_+:ENSG00000160633.13	25511	1.01865	77247.4	8363.27	2.44734e-06	-839162	-839162	26	26	0.00146265	1.43019e-06	0.953356	0.197624	0.163784	0.165508	ENSG00000160633.13	9	0.00915665	8.37334e-05
chr19:5613527:5616132:clu_48392_-:ENSG00000130254.13	25510	1.02333	37468.6	8279.13	9.96776e-06	880400	880400	11	11	0.000618533	5.56455e-06	1.33946	0.294703	0.29737	0.300881	ENSG00000130254.13	5	0.0163241	0.00017294
chr19:5679230:5679345:clu_48422_-:ENSG00000174917.9	25715	1.02737	62230.8	8396.19	2.41579e-08	-4191	-4191	318	321	0.0180438	1.22484e-08	-0.289803	0.0508276	0.00119988	0.00124265	ENSG00000174917.9	6	7.34919e-05	0.000104295
chr19:5896997:5903612:clu_48393_-:ENSG00000174886.15	25861	1.03997	21053.3	8196.79	1.14209e-63	-2588	-2588	66	66	0.00370995	7.40808e-68	1.90204	0.108326	9.999e-05	1.07316e-61	ENSG00000174886.15	3	1.00693e-62	0.000309772
chr19:5905081:5908824:clu_51383_+:ENSG00000187650.4	25864	0.993085	11350.7	8454.43	1.81549e-11	9587	9587	102	103	0.00578977	8.0649e-12	-0.663085	0.096847	9.999e-05	2.29886e-07	ENSG00000187650.4	1	1.44117e-08	0.000563927
chr19:5941835:5957918:clu_48395_-:ENSG00000031823.14	26104	1.04162	36069.3	8233.46	2.08061e-07	-17203	-17203	407	431	0.0242271	8.65093e-08	-0.223395	0.0416973	0.00529947	0.00598889	ENSG00000031823.14	5	0.000348543	0.000180939
chr19:6365639:6366258:clu_51405_+:ENSG00000125656.12	25907	1.02169	38002.2	8318.04	2.27051e-87	2344	2344	580	607	0.0342319	7.89694e-92	0.663756	0.0322733	9.999e-05	1.4184e-84	ENSG00000125656.12	5	1.47746e-85	0.000170402
chr19:6381612:6381697:clu_48449_-:ENSG00000125651.14	25872	1.00203	27019.6	8305.66	2.07678e-42	-12364	-12364	20	20	0.00112423	1.35648e-44	3.08293	0.218815	9.999e-05	4.70977e-38	ENSG00000125651.14	4	3.8797e-39	0.000237793
chr19:6667449:6669959:clu_48474_-:ENSG00000125735.12	26474	1.00951	46966.7	8457.6	1.63005e-180	-665	-665	2682	2966	0.166723	1.00063e-186	0.576106	0.0192895	9.999e-05	1.64865e-177	ENSG00000125735.12	5	2.35649e-178	0.000137216
chr19:6731314:6731473:clu_48487_-:ENSG00000125734.16	26692	1.02849	36364.8	8367.22	0	-6287	-6287	5370	6642	0.373398	0	-1.02976	0.0106475	9.999e-05	0	ENSG00000125734.16	6	0	0.000178551
chr19:6754932:6759594:clu_48477_-:ENSG00000125731.13	26787	1.00675	68937.6	8452	0	-8992	-8992	1322	1384	0.0778665	0	1.09033	0.0250431	9.999e-05	0	ENSG00000125731.13	6	0	9.33839e-05
chr19:6773011:6815327:clu_51426_+:ENSG00000141968.8	26779	1.00541	23259.3	8261.58	8.6666e-10	40757	40757	321	327	0.0183811	2.76154e-10	-0.342165	0.0541488	9.999e-05	1.89697e-05	ENSG00000141968.8	3	1.15655e-06	0.000276604
chr19:6957224:6960297:clu_48495_-:ENSG00000268758.8	26589	1.00684	46942	8312.12	1.57458e-13	-37642	-37642	3502	4063	0.228387	3.6333e-14	-0.124093	0.0163579	9.999e-05	6.48362e-09	ENSG00000268758.8	6	4.14422e-10	0.000137143
chr19:6957224:6960297:clu_48495_-:ENSG00000290427.2	26582	1.00669	47074.1	8315.77	1.55554e-13	-44716	-44716	3502	4063	0.228387	3.63332e-14	-0.124093	0.0163579	9.999e-05	6.44179e-09	ENSG00000290427.2	6	4.11826e-10	0.00013675
chr19:7166404:7167968:clu_48502_-:ENSG00000171105.14	26649	1.03752	14513	8252.06	3.64896e-29	-128037	-128037	3670	4293	0.241342	7.87706e-31	-0.182994	0.0157906	9.999e-05	6.39694e-26	ENSG00000171105.14	2	4.81608e-27	0.000448912
chr19:7698854:7699739:clu_48570_-:ENSG00000104921.15	26176	1.00699	11299.5	8436.21	0	-2596	-2596	3730	4301	0.758181	0	0.823989	0.0158606	9.999e-05	0	ENSG00000104921.15	1	0	0.000569649
chr19:7921119:7921423:clu_51493_+:ENSG00000104976.13	25558	1.00327	31542.4	8431.57	8.25551e-08	1415	1415	6160	8051	0.452558	4.69776e-08	0.0563518	0.0103072	0.00309969	0.002547	ENSG00000104976.13	3	0.000149745	0.0002038
chr19:7963807:7967565:clu_48530_-:ENSG00000066044.15	25384	1.02002	34508.4	8294.65	6.74099e-40	-41999	-41999	3152	3577	0.201068	5.30435e-42	-0.182646	0.013379	9.999e-05	4.67137e-36	ENSG00000066044.15	4	3.78561e-37	0.000187529
chr19:8316645:8319301:clu_48583_-:ENSG00000267855.6	25824	1.0308	24195.4	8360.65	2.67131e-188	-2030	-2030	4727	5684	0.680459	5.12245e-197	-0.454599	0.0147936	9.999e-05	1.45637e-189	ENSG00000267855.6	3	2.15798e-190	0.000268586
chr19:8463686:8465324:clu_51451_+:ENSG00000099783.13	25574	0.993219	45753	8541.36	1.6862e-72	18626	18626	3734	4384	0.246431	3.05469e-74	-0.319098	0.0173389	9.999e-05	2.2061e-67	ENSG00000099783.13	4	2.13728e-68	0.00013994
chr19:8541991:8544297:clu_48591_-:ENSG00000142347.21	25436	0.986115	55399.1	8617.31	3.28119e-31	-26406	-26406	6000	7661	0.430687	1.13357e-31	-0.103363	0.00879215	9.999e-05	4.1635e-26	ENSG00000142347.21	6	3.14016e-27	0.000115244
chr19:9158908:9163055:clu_51541_+:ENSG00000130803.15	24769	1.02774	45815.4	8347.54	2.46162e-212	22727	22727	5815	7750	0.435687	1.60124e-222	0.437379	0.0133389	9.999e-05	2.02643e-213	ENSG00000130803.15	6	3.18773e-214	0.000141681
chr19:9297479:9297880:clu_48629_-:ENSG00000196110.8	24440	1.00866	9776.95	8312.37	1.04777e-05	-24337	-24337	658	686	0.0385653	6.12232e-06	-0.176744	0.0390603	0.0945905	0.0950936	ENSG00000196110.8	2	0.00532873	0.000658767
chr19:9324780:9341102:clu_51549_+:ENSG00000188321.14	24414	1.01228	120541	8520.18	1.55633e-200	15440	15440	1177	1217	0.0684169	6.20234e-206	0.862428	0.0274118	9.999e-05	7.57047e-198	ENSG00000188321.14	12	1.14525e-198	5.35251e-05
chr19:9418631:9419217:clu_48637_-:ENSG00000174652.20	24165	0.991628	122824	8496.72	0	-20300	-20300	6012	7783	0.562507	0	-1.08641	0.00906426	9.999e-05	0	ENSG00000174652.20	14	0	5.20979e-05
chr19:9533966:9535188:clu_48642_-:ENSG00000130818.12	23997	1.01063	25482.7	8265.12	1.24572e-23	-18818	-18818	2846	3250	0.182707	6.29324e-25	0.207581	0.0200706	9.999e-05	2.00928e-19	ENSG00000130818.12	4	1.43176e-20	0.000252999
chr19:9569082:9584461:clu_48644_-:ENSG00000197961.12	23883	0.990147	84810.9	8553.26	0	-172	-172	5742	7377	0.585282	0	-0.760389	0.00967025	9.999e-05	0	ENSG00000197961.12	9	0	7.54026e-05
chr19:9617171:9618091:clu_48645_-:ENSG00000171469.11	23902	1.02074	196908	8462.42	0	-3560	-3560	1617	1747	0.0982012	0	1.02456	0.0214545	9.999e-05	0	ENSG00000171469.11	22	0	3.28766e-05
chr19:9618179:9656547:clu_48646_-:ENSG00000171466.10	23868	1.00505	109249	8499.69	1.40443e-234	-57426	-57426	1617	1747	0.0982012	1.76525e-241	0.651776	0.0190255	9.999e-05	1.06872e-230	ENSG00000171466.10	12	1.74255e-231	5.88874e-05
chr19:9759942:9762082:clu_48648_-:ENSG00000196605.7	24151	1.01635	21315.1	8255.67	1.68596e-05	-653092	-653092	49	49	0.00275436	9.40853e-06	0.63862	0.144062	0.29877	0.294363	ENSG00000196605.7	3	0.0159935	0.000303146
chr19:9811717:9814138:clu_48651_-:ENSG00000127452.9	24090	1.02641	25531.9	8195.98	3.20112e-09	-3470	-3470	11	11	0.000627711	9.44644e-10	1.72544	0.281695	9.999e-05	6.30158e-05	ENSG00000127452.9	4	3.81591e-06	0.000254091
chr19:9828675:9828837:clu_51544_+:ENSG00000198258.11	24091	1.0293	26849.7	8323.59	1.43853e-07	-21569	-21569	256	259	0.0145866	6.89301e-08	0.264011	0.0489038	0.00219978	0.00323455	ENSG00000198258.11	6	0.000189807	0.000241896
chr19:10089378:10089657:clu_51600_+:ENSG00000130813.18	23752	1.03617	41652.5	8249.83	6.30497e-26	3208	3208	152	155	0.00871374	2.09631e-27	0.816498	0.07503	9.999e-05	4.65637e-22	ENSG00000130813.18	8	3.39351e-23	0.000156355
chr19:10107854:10107964:clu_51605_+:ENSG00000130810.20	23688	1.01715	25291.1	8283.58	0	1486	1486	4230	5008	0.281506	0	-1.14545	0.0101457	9.999e-05	0	ENSG00000130810.20	5	0	0.000255575
chr19:10163360:10166598:clu_48662_-:ENSG00000130816.17	23577	1.00581	26655.6	8310.36	1.32138e-193	-64696	-64696	129	131	0.00736452	8.76014e-204	-2.34367	0.0749096	9.999e-05	2.82936e-190	ENSG00000130816.17	5	4.19609e-191	0.000241404
chr19:10285009:10285115:clu_51617_+:ENSG00000090339.9	23548	1.04239	18397.1	8295.91	0	13914	13914	5522	6996	0.393287	0	-0.59695	0.0133596	9.999e-05	0	ENSG00000090339.9	3	0	0.000354823
chr19:10287406:10287536:clu_51618_+:ENSG00000105371.10	23606	0.995151	9138.25	8225.35	1.29215e-09	-500	-500	3988	4634	0.260483	3.85866e-10	-0.107166	0.0171004	9.999e-05	1.25013e-05	ENSG00000105371.10	2	7.64104e-07	0.000700995
chr19:10565034:10565906:clu_48726_-:ENSG00000129347.21	23232	1.01465	20808.3	8230.29	0	-170	-170	3539	4109	0.231024	0	1.15839	0.0101115	9.999e-05	0	ENSG00000129347.21	3	0	0.000310318
chr19:10921127:10921375:clu_51576_+:ENSG00000142453.13	23365	1.02211	20444.9	8220.71	9.85316e-08	50144	50144	32	32	0.00179876	3.82082e-08	0.635915	0.11554	0.00109989	0.00173778	ENSG00000142453.13	3	0.000102435	0.000316766
chr19:10927959:10928380:clu_48750_-:ENSG00000130733.11	23371	1.00498	45620.9	8502.91	4.21345e-07	-169104	-169104	43	47	0.00264223	2.85732e-07	-0.695559	0.135411	0.0177982	0.0186274	ENSG00000130733.11	5	0.00107195	0.000141009
chr19:11197717:11205810:clu_51674_+:ENSG00000267082.3	23051	1.01368	32449	8395.94	4.6013e-191	1348	1348	729	778	0.0437718	4.44726e-199	1.09375	0.0353964	9.999e-05	4.26306e-189	ENSG00000267082.3	4	6.3058e-190	0.00019893
chr19:11301236:11301495:clu_48665_-:ENSG00000267174.7	23057	1.03264	8215.04	8056.25	8.83331e-29	-3216	-3216	4635	5718	0.321433	4.02372e-31	0.159105	0.0136605	9.999e-05	1.16601e-25	ENSG00000267174.7	2	8.7572e-27	0.000791418
chr19:11363835:11364161:clu_51577_+:ENSG00000105520.11	23073	1.03045	6840.82	8137.45	1.14332e-06	7296	7296	954	995	0.0559303	4.52108e-07	0.159222	0.0315327	0.00609939	0.0066327	ENSG00000105520.11	2	0.000385615	0.000949512
chr19:11554365:11555522:clu_48666_-:ENSG00000130165.11	23437	1.01361	6581.17	8083.31	0	-3553	-3553	5285	6920	0.610974	0	0.748055	0.00819122	9.999e-05	0	ENSG00000130165.11	2	0	0.000980428
chr19:12274063:12274973:clu_48796_-:ENSG00000197857.16	21794	1.01298	7918.46	8314.89	7.26079e-15	826	826	2757	3154	0.177311	1.44285e-15	0.146055	0.0182649	9.999e-05	4.21016e-11	ENSG00000197857.16	2	2.76713e-12	0.000814716
chr19:12658513:12661260:clu_48797_-:ENSG00000104774.14	22132	1.01602	7761.81	8269.76	2.36955e-13	-6930	-6930	5039	6450	0.362573	4.82065e-14	-0.12213	0.0161779	9.999e-05	1.32337e-09	ENSG00000104774.14	2	8.54242e-11	0.000832154
chr19:12881152:12887054:clu_48798_-:ENSG00000105612.10	22073	1.00901	19272.2	8217.17	0	1907	1907	4459	5492	0.308731	0	0.636468	0.00973294	9.999e-05	0	ENSG00000105612.10	3	0	0.000334298
chr19:12881152:12887054:clu_48798_-:ENSG00000105610.6	22074	1.00831	19668	8237.2	0	-3699	-3699	4459	5492	0.308731	0	0.636468	0.00973294	9.999e-05	0	ENSG00000105610.6	3	0	0.000327481
chr19:12928457:12928535:clu_48799_-:ENSG00000179115.11	22056	1.00385	9003.58	8397.58	0	-5567	-5567	4805	5848	0.671276	0	-0.474221	0.00976544	9.999e-05	0	ENSG00000179115.11	2	0	0.00071396
chr19:12948358:12948497:clu_51578_+:ENSG00000179262.10	22000	1.03218	16537	8263.72	2.46111e-84	2478	2478	745	771	0.0433438	3.31286e-89	-0.522043	0.0257704	9.999e-05	1.11926e-82	ENSG00000179262.10	4	1.15594e-83	0.000393159
chr19:13081855:13090224:clu_51580_+:ENSG00000008441.19	21993	1.02358	27167.6	8258.14	1.36164e-173	94688	94688	353	359	0.0201844	7.50801e-184	-1.19405	0.0403102	9.999e-05	3.9164e-173	ENSG00000008441.19	4	5.5189e-174	0.000238528
chr19:13101048:13102531:clu_48801_-:ENSG00000104903.5	21990	1.00379	20312.8	8456.65	0	-2154	-2154	445	458	0.0257448	0	1.24813	0.0285219	9.999e-05	0	ENSG00000104903.5	4	0	0.000316517
chr19:13759272:13762299:clu_51785_+:ENSG00000104957.14	22368	1.02076	9180.2	8259.62	6.06721e-69	27579	27579	6272	8334	0.531535	6.07801e-73	-0.217598	0.0119333	9.999e-05	2.55981e-66	ENSG00000104957.14	2	2.46589e-67	0.000704945
chr19:13919951:13920557:clu_51810_+:ENSG00000132024.18	23298	1.01274	19224.1	8423.66	1.08468e-12	14354	14354	16	16	0.000899786	3.96519e-13	-1.95493	0.268982	9.999e-05	1.65537e-08	ENSG00000132024.18	2	1.05333e-09	0.000335632
chr19:13993895:14006103:clu_48896_-:ENSG00000132005.9	23746	1.01077	10606.6	8343.67	9.0702e-47	-12621	-12621	292	302	0.0169796	5.6951e-49	-0.667178	0.0450791	9.999e-05	3.37827e-43	ENSG00000132005.9	2	2.86849e-44	0.000607764
chr19:14088575:14088671:clu_48933_-:ENSG00000141858.12	24317	1.01634	10624.1	8437.15	5.34818e-05	-502292	-502292	167	167	0.00939258	3.87924e-05	-0.305919	0.0743123	0.427857	0.425475	ENSG00000141858.12	1	0.0228249	0.000608105
chr19:14396473:14397077:clu_51786_+:ENSG00000123146.20	23908	1.01074	44417	8382.97	0	387721	387721	5912	7566	0.574705	0	0.598072	0.00853981	9.999e-05	0	ENSG00000123146.20	5	0	0.000145163
chr19:14410334:14410989:clu_48897_-:ENSG00000123136.15	23760	1.01412	10532.9	8386.68	1.2859e-21	-8879	-8879	562	601	0.033783	1.72681e-22	0.385875	0.0394411	9.999e-05	7.77887e-18	ENSG00000123136.15	2	5.45823e-19	0.000612827
chr19:14480778:14482689:clu_48948_-:ENSG00000123159.16	23561	1.01697	8760.54	8281.14	7.47937e-06	-11160	-11160	1547	1649	0.0946613	4.12129e-06	-0.10036	0.0217791	0.0622938	0.0601024	ENSG00000123159.16	1	0.00339653	0.000737596
chr19:14662118:14663418:clu_48898_-:ENSG00000131355.16	24111	1.00582	72103.7	8578.78	0	-31500	-31500	2984	3343	0.812085	0	-0.71812	0.0100282	9.999e-05	0	ENSG00000131355.16	7	0	8.92504e-05
chr19:14755877:14756238:clu_48901_-:ENSG00000127507.18	24114	1.04129	61291.4	8252.58	0	-22674	-22674	6163	8186	0.460146	0	-1.01746	0.0100663	9.999e-05	0	ENSG00000127507.18	9	0	0.000106471
chr19:15273133:15277117:clu_48967_-:ENSG00000141867.19	25578	1.03429	71993.7	8251.65	0	-55428	-55428	880	921	0.0517707	0	-1.46935	0.0216115	9.999e-05	0	ENSG00000141867.19	11	0	9.03971e-05
chr19:15397855:15399302:clu_48969_-:ENSG00000011243.19	25475	1.0282	18343.4	8131.14	8.41394e-08	-17108	-17108	2842	3237	0.818044	2.71594e-08	-0.06283	0.0112925	0.00089991	0.00126927	ENSG00000011243.19	3	7.50529e-05	0.000353896
chr19:15649281:15650039:clu_51859_+:ENSG00000186529.16	24950	1.00965	89549.6	8455.63	0	9174	9174	2241	2432	0.136706	0	0.846171	0.0180119	9.999e-05	0	ENSG00000186529.16	11	0	7.1973e-05
chr19:16076172:16081913:clu_51883_+:ENSG00000167460.18	24205	1.01337	9411.02	8357.52	1.20444e-19	16673	16673	5062	6187	0.347804	1.69046e-20	0.10251	0.0110185	9.999e-05	7.11448e-16	ENSG00000167460.18	2	4.90486e-17	0.000685655
chr19:16151578:16152552:clu_51884_+:ENSG00000196684.12	24199	1.03241	8471.36	8252.9	1.15669e-57	21679	21679	390	409	0.0241754	4.85201e-61	0.748302	0.0450449	9.999e-05	1.84849e-55	ENSG00000196684.12	2	1.67782e-56	0.000767414
chr19:16361984:16385129:clu_48970_-:ENSG00000127527.15	25215	1.02479	26919.3	8409.04	1.11217e-07	-94991	-94991	2747	3052	0.171557	6.14517e-08	0.0981285	0.0181075	0.00159984	0.00256078	ENSG00000127527.15	3	0.000150503	0.000240844
chr19:16647261:16659395:clu_48971_-:ENSG00000214046.9	25004	1.0277	24974.1	8317.66	3.12768e-55	-9211	-9211	2553	2910	0.163593	5.07545e-58	-0.304869	0.018846	9.999e-05	3.15919e-52	ENSG00000214046.9	3	2.82075e-53	0.000259897
chr19:17062779:17069031:clu_49093_-:ENSG00000131351.15	23771	1.02017	37384.4	8387.22	4.44561e-48	-32803	-32803	451	456	0.025641	4.30704e-50	-0.631487	0.0421633	9.999e-05	2.25885e-44	ENSG00000131351.15	4	1.93395e-45	0.000173114
chr19:17301624:17303242:clu_49108_-:ENSG00000127220.6	23556	1.03375	10234	8208.84	7.85521e-06	38850	38850	1170	1519	0.0895215	3.93874e-06	0.0809226	0.0175251	0.0681932	0.0698659	ENSG00000127220.6	2	0.0039378	0.000635613
chr19:17333239:17333422:clu_49125_-:ENSG00000074855.11	23467	1.03819	11393.7	8104.74	0.000138545	805115	805115	32	32	0.00180221	7.49487e-05	-0.579724	0.146325	0.781622	0.782115	ENSG00000074855.11	2	0.0407653	0.000571926
chr19:17404189:17404371:clu_49097_-:ENSG00000130303.14	23515	1.02861	17437.2	8139.61	1.4806e-31	-2513	-2513	3113	3499	0.19675	8.37955e-34	0.13867	0.0113941	9.999e-05	4.42542e-28	ENSG00000130303.14	3	3.39426e-29	0.000372345
chr19:17750750:17751216:clu_49133_-:ENSG00000309346.1	23587	1.01126	10225.8	8453.17	6.37428e-82	-669	-669	382	395	0.022231	9.44673e-85	-0.918028	0.0465478	9.999e-05	8.77347e-79	ENSG00000309346.1	1	8.93588e-80	0.000630511
chr19:18309861:18312604:clu_49169_-:ENSG00000130520.11	22391	1.0106	13525.8	8325.28	4.22755e-06	-13218	-13218	6208	8567	0.481563	2.40184e-06	0.0706923	0.014979	0.0518948	0.0536646	ENSG00000130520.11	2	0.0030376	0.000476593
chr19:18392125:18396076:clu_49161_-:ENSG00000175489.10	22253	0.996516	37152.6	8461.86	2.31969e-178	-6446	-6446	4588	5457	0.69322	2.09113e-184	-0.352278	0.0118737	9.999e-05	3.45894e-173	ENSG00000175489.10	4	4.87628e-174	0.000172561
chr19:18430930:18431647:clu_52016_+:ENSG00000130511.16	22186	1.02291	44643.3	8307.16	1.54821e-261	12527	12527	453	478	0.0269023	1.9912e-275	1.13286	0.0308056	9.999e-05	9.23933e-263	ENSG00000130511.16	7	1.6268e-263	0.000145125
chr19:18437760:18437860:clu_49180_-:ENSG00000105655.19	22132	1.00989	8701.92	8403.7	6.05816e-05	528466	528466	11	11	0.000618603	4.26187e-05	-1.16978	0.28567	0.409359	0.404906	ENSG00000105655.19	1	0.0217593	0.000740481
chr19:18538436:18539371:clu_49102_-:ENSG00000105701.16	21808	1.00467	31748.7	8240.22	3.50419e-124	-5660	-5660	64	64	0.00359834	9.01656e-132	1.12728	0.045365	9.999e-05	3.09006e-120	ENSG00000105701.16	7	3.66009e-121	0.00020259
chr19:18743026:18745823:clu_52020_+:ENSG00000105662.16	21366	1.02804	7156.89	8272.62	9.49876e-12	12616	12616	1650	1777	0.10376	2.4079e-12	-0.171395	0.0244201	9.999e-05	4.22852e-08	ENSG00000105662.16	1	2.67509e-09	0.00090674
chr19:18847833:18850075:clu_52023_+:ENSG00000005007.14	21181	1.01844	16837.9	8254.73	1.45649e-05	673419	673419	17	17	0.000955593	8.05022e-06	-0.957286	0.214325	0.205479	0.210016	ENSG00000005007.14	3	0.0115419	0.000384053
chr19:18900449:18904771:clu_49188_-:ENSG00000105669.14	21089	1.00902	26058.5	8334.35	0	-19263	-19263	2974	3438	0.193255	0	0.69052	0.0169535	9.999e-05	0	ENSG00000105669.14	5	0	0.00024725
chr19:18920703:18921663:clu_52058_+:ENSG00000105671.12	21089	1.04274	25741.3	8199.19	1.35832e-41	2166	2166	492	524	0.0294547	2.79544e-44	-0.591094	0.0421101	9.999e-05	9.49483e-39	ENSG00000105671.12	5	7.85957e-40	0.000253637
chr19:19004646:19008317:clu_49192_-:ENSG00000064607.17	21265	1.03029	22119.2	8228.54	8.69693e-22	-22799	-22799	280	290	0.016362	4.52262e-23	-0.36875	0.0371735	9.999e-05	5.91717e-18	ENSG00000064607.17	6	4.15622e-19	0.000293735
chr19:19133210:19134784:clu_49235_-:ENSG00000064545.15	21634	1.00931	12450.7	8324.27	1.392e-05	-244526	-244526	33	33	0.00185497	8.37526e-06	0.713687	0.160091	0.155684	0.155868	ENSG00000064545.15	2	0.00863457	0.000517469
chr19:19150764:19157025:clu_49194_-:ENSG00000213999.17	21972	1.02478	61972.4	8250.43	0	-35030	-35030	2853	3200	0.179897	0	-0.795757	0.017025	9.999e-05	0	ENSG00000213999.17	10	0	0.000104623
chr19:19194133:19196963:clu_52040_+:ENSG00000064490.14	21971	1.0398	6526.16	8140.23	1.26399e-10	1927	1927	3329	3765	0.211636	2.57988e-11	0.125453	0.0187876	9.999e-05	4.64233e-07	ENSG00000064490.14	2	2.8996e-08	0.000998909
chr19:19182683:19192081:clu_49195_-:ENSG00000254901.8	21976	1.01155	32095.4	8289.82	4.42522e-24	-4319	-4319	1764	1929	0.10848	2.47725e-25	0.218162	0.0209116	9.999e-05	8.56072e-20	ENSG00000254901.8	5	6.12974e-21	0.000200951
chr19:19202575:19202791:clu_49240_-:ENSG00000184162.15	22040	1.03714	7957.78	7871.84	0.000183082	-213813	-213813	12	12	0.000674536	7.98278e-05	-1.08672	0.275343	0.759224	0.754798	ENSG00000184162.15	2	0.0394263	0.000818429
chr19:19347366:19348889:clu_52041_+:ENSG00000129933.21	22443	1.03535	5932.22	8040.3	0.000124289	712891	712891	14	14	0.000787845	6.23435e-05	-1.05889	0.264346	0.505149	0.504821	ENSG00000129933.21	2	0.0268608	0.00109696
chr19:19386138:19465340:clu_52042_+:ENSG00000167491.18	22743	1.00399	73089.7	8414.42	0	32186	32186	6024	7805	0.43873	0	-0.601438	0.0102344	9.999e-05	0	ENSG00000167491.18	11	0	8.79822e-05
chr19:19627284:19628092:clu_49209_-:ENSG00000064547.14	23807	1.02879	13673.8	8013.88	4.44693e-149	990	990	4619	5558	0.687577	1.26913e-162	-0.278577	0.0100353	9.999e-05	4.22641e-149	ENSG00000064547.14	3	5.51399e-150	0.000474833
chr19:19632266:19633803:clu_49210_-:ENSG00000089639.11	23918	1.02363	47973.8	8242.57	0	-15912	-15912	6372	8353	0.469533	0	0.870902	0.00658855	9.999e-05	0	ENSG00000089639.11	11	0	0.000135089
chr19:19654074:19654543:clu_49215_-:ENSG00000105726.17	23922	1.00196	6584.87	8199.9	3.85535e-05	43352	43352	65	65	0.00365374	2.11589e-05	-0.45988	0.10809	0.228577	0.223397	ENSG00000105726.17	2	0.0122455	0.000975342
chr19:19677986:19678726:clu_52044_+:ENSG00000181896.12	23936	1.02565	6490.23	8158.74	5.37394e-08	9206	9206	14	14	0.000786959	1.77366e-08	1.50093	0.266215	0.00039996	0.000281177	ENSG00000181896.12	2	1.68344e-05	0.000998897
chr19:19880146:19891474:clu_52045_+:ENSG00000256771.5	25159	1.03719	31532.6	8243.51	2.78079e-188	10	10	5889	7688	0.432153	9.07884e-200	-0.381679	0.0123293	9.999e-05	1.34115e-190	ENSG00000256771.5	5	1.99073e-191	0.000206612
chr19:20625650:20645684:clu_49216_-:ENSG00000188171.17	28086	1.03726	5842	8087.53	0	-27830	-27830	6033	7812	0.439123	0	0.545644	0.0113267	9.999e-05	0	ENSG00000188171.17	2	0	0.00111472
chr19:21033582:21034086:clu_52046_+:ENSG00000118620.13	28905	1.01945	5888.12	8088.65	1.42729e-08	578793	578793	4824	5799	0.326006	3.67899e-09	0.0759047	0.0128564	0.00019998	6.9432e-05	ENSG00000118620.13	2	4.20294e-06	0.0010983
chr19:21098311:21098815:clu_52047_+:ENSG00000160352.16	28956	1.01325	5845.53	8092.27	6.55919e-05	-967541	-967541	73	74	0.00416011	3.30632e-05	0.470865	0.113368	0.313869	0.312285	ENSG00000160352.16	2	0.0169293	0.00110359
chr19:21166461:21167571:clu_52048_+:ENSG00000196705.8	28800	1.01784	6206.42	8159.3	9.59943e-18	639390	639390	35	35	0.0019685	6.40451e-19	1.40219	0.157459	9.999e-05	3.43392e-14	ENSG00000196705.8	2	2.32585e-15	0.00104134
chr19:21554952:21569104:clu_49217_-:ENSG00000182141.11	28607	1.02578	30340.1	8283.47	0	240862	240862	5216	6401	0.359848	0	-0.938252	0.0109292	9.999e-05	0	ENSG00000182141.11	5	0	0.000213775
chr19:21397267:21422913:clu_52049_+:ENSG00000196268.12	28604	1.02387	35688.7	8309.23	0	18241	18241	5903	7475	0.57982	0	-1.06445	0.00846854	9.999e-05	0	ENSG00000196268.12	7	0	0.000181603
chr19:21455604:21456461:clu_49219_-:ENSG00000268119.9	28559	1.03438	5788.76	7976.76	0	-62464	-62464	5667	7127	0.599382	0	0.680636	0.0121943	9.999e-05	0	ENSG00000268119.9	2	0	0.00112371
chr19:21573134:21586863:clu_49220_-:ENSG00000268555.3	28300	1.03582	5948.51	7950.42	6.5291e-178	-14560	-14560	150	154	0.00865752	1.21715e-195	1.68874	0.0551602	9.999e-05	2.3494e-180	ENSG00000268555.3	2	3.38232e-181	0.00109416
chr19:21744115:21744941:clu_49221_-:ENSG00000197020.12	28830	1.00505	5577.97	8133.54	0.000135402	-23475	-23475	15	15	0.00084336	7.53065e-05	1.02492	0.25877	0.523248	0.527739	ENSG00000197020.12	2	0.0280494	0.00115272
chr19:22634474:22653307:clu_52173_+:ENSG00000229676.3	28250	1.02923	4497.65	7938.05	2.01122e-181	50081	50081	3030	3424	0.194855	8.17822e-200	-0.487851	0.0157571	9.999e-05	5.97403e-183	ENSG00000229676.3	1	8.6704e-184	0.00144314
chr19:22634474:22653307:clu_52173_+:ENSG00000267886.1	27860	1.01978	4465.68	8036.24	1.21586e-183	-390796	-390796	3030	3424	0.194855	8.17822e-200	-0.487851	0.0157571	9.999e-05	1.53052e-183	ENSG00000267886.1	1	2.22798e-184	0.00144807
chr19:22634474:22653307:clu_52173_+:ENSG00000183850.14	27860	1.01978	4465.68	8036.24	1.21586e-183	-390805	-390805	3030	3424	0.194855	8.17822e-200	-0.487851	0.0157571	9.999e-05	1.53052e-183	ENSG00000183850.14	1	2.22798e-184	0.00144807
chr19:23231361:23250240:clu_49377_-:ENSG00000196081.10	27941	1.0386	14026.3	8160.71	1.23525e-15	25524	25524	163	168	0.00944351	1.17423e-16	-0.644259	0.077601	9.999e-05	6.5459e-12	ENSG00000196081.10	3	4.33757e-13	0.000464679
chr19:23261744:23274076:clu_49378_-:ENSG00000284428.1	27915	1.03348	7978.81	8066.05	3.3614e-74	-20229	-20229	4487	5388	0.302901	2.37601e-80	0.267524	0.0139479	9.999e-05	1.239e-72	ENSG00000284428.1	2	1.22984e-73	0.000815107
chr19:23362725:23395325:clu_49380_-:ENSG00000167232.14	28298	0.979781	72058.8	8560.9	0	-20771	-20771	1286	1349	0.0758376	0	1.36474	0.0235132	9.999e-05	0	ENSG00000167232.14	10	0	8.83736e-05
chr19:23663158:23687031:clu_49381_-:ENSG00000197372.10	24416	1.00682	10740.1	8187.74	2.28704e-05	25513	25513	619	646	0.963651	1.19581e-05	0.143807	0.0328262	0.211179	0.214999	ENSG00000197372.10	3	0.0118043	0.000599268
chr19:23754918:23758747:clu_49382_-:ENSG00000196172.9	23229	1.03928	21666	8210.37	8.21411e-259	-3299	-3299	2578	2822	0.163689	9.59416e-276	-0.711789	0.0193435	9.999e-05	1.88831e-264	ENSG00000196172.9	5	3.3352e-265	0.000300933
chr19:24046279:24049405:clu_52181_+:ENSG00000233836.8	22811	1.01233	120074	8386.87	1.84705e-290	260628	260628	2490	2733	0.153781	5.18846e-303	-0.779346	0.0201228	9.999e-05	6.82226e-289	ENSG00000233836.8	24	1.2725e-289	5.37341e-05
chr19:24046279:24049405:clu_52181_+:ENSG00000268362.6	19631	1.02167	141114	8419.35	1.41299e-291	17999	17999	2490	2733	0.153781	5.18846e-303	-0.779346	0.0201228	9.999e-05	1.27115e-292	ENSG00000268362.6	31	2.39068e-293	4.5892e-05
chr19:24046279:24049405:clu_52181_+:ENSG00000213096.11	19631	1.02167	141114	8419.35	1.41299e-291	17995	17995	2490	2733	0.153781	5.18846e-303	-0.779346	0.0201228	9.999e-05	1.27115e-292	ENSG00000213096.11	31	2.39068e-293	4.5892e-05
chr19:27793650:27797754:clu_52230_+:ENSG00000267575.10	22834	1.02338	18090.9	8233.63	1.16517e-34	-6175	-6175	2362	2559	0.856139	9.81086e-37	0.233974	0.0183958	9.999e-05	4.2228e-31	ENSG00000267575.10	4	3.31219e-32	0.000358157
chr19:27771989:27793000:clu_49426_-:ENSG00000261824.9	22843	1.01165	19110.3	8272.07	0	6946	6946	2354	2551	0.856605	0	-1.17292	0.0168394	9.999e-05	0	ENSG00000261824.9	4	0	0.000337485
chr19:29611939:29612117:clu_52247_+:ENSG00000105171.10	26166	0.997297	41565.1	8410.21	1.5885e-58	7681	7681	149	149	0.00837549	7.87861e-61	0.987655	0.0595607	9.999e-05	9.20332e-54	ENSG00000105171.10	6	8.28275e-55	0.000154292
chr19:29665795:29673824:clu_52248_+:ENSG00000166289.6	25854	1.01209	15481.6	8308.86	4.71272e-69	749	749	5166	6737	0.378738	1.22862e-72	0.287645	0.0158093	9.999e-05	1.21809e-65	ENSG00000166289.6	2	1.16579e-66	0.000416642
chr19:29980250:29985223:clu_52251_+:ENSG00000105176.18	24740	1.00118	94206.6	8538.16	6.89236e-38	91173	91173	34	34	0.00191226	8.56198e-39	1.9849	0.151623	9.999e-05	5.94537e-33	ENSG00000105176.18	10	4.71449e-34	6.81845e-05
chr19:31242875:31349180:clu_49452_-:ENSG00000121297.8	22718	1.01233	31209.6	8336.26	0	-105641	-105641	4851	5885	0.330841	0	-1.18277	0.00978343	9.999e-05	0	ENSG00000121297.8	4	0	0.000206718
chr19:32206501:32216289:clu_52269_+:ENSG00000288790.2	23316	1.02603	23003.6	8390.28	2.83968e-220	-63	-63	4116	5010	0.281619	1.11519e-229	-0.504689	0.0151331	9.999e-05	1.61422e-221	ENSG00000288790.2	3	2.58603e-222	0.000281972
chr19:32345783:32352829:clu_52270_+:ENSG00000168813.17	23598	1.01302	22332.7	8331.81	4.78082e-33	666	666	3135	3465	0.194794	1.25419e-34	0.22779	0.0184789	9.999e-05	4.5898e-29	ENSG00000168813.17	3	3.54275e-30	0.000288952
chr19:32437339:32438943:clu_52273_+:ENSG00000178904.19	23687	1.01239	52004.6	8392.53	0	49594	49594	4711	5742	0.322802	0	-0.67836	0.0144171	9.999e-05	0	ENSG00000178904.19	7	0	0.000124066
chr19:32581327:32582195:clu_52280_+:ENSG00000105185.12	23776	1.00776	24413.8	8253.09	2.69417e-231	218	218	314	317	0.017821	3.76794e-245	1.54675	0.0447857	9.999e-05	1.15291e-228	ENSG00000105185.12	6	1.87263e-229	0.000263773
chr19:32644479:32649682:clu_49465_-:ENSG00000105186.16	23644	1.0078	30180.3	8282.11	1.80521e-113	-30166	-30166	940	1005	0.0565115	8.5152e-120	-0.708982	0.0299941	9.999e-05	7.77691e-110	ENSG00000105186.16	5	8.85619e-111	0.000213383
chr19:32709392:32711752:clu_52290_+:ENSG00000213965.4	23670	1.0345	13697.8	8216.81	1.08656e-17	23558	23558	143	146	0.00820686	9.66515e-19	-0.668524	0.0754632	9.999e-05	5.29305e-14	ENSG00000213965.4	2	3.58006e-15	0.000475061
chr19:32709392:32711752:clu_52290_+:ENSG00000173809.18	23718	1.03188	14009.6	8236.13	9.95627e-18	-4374	-4374	143	146	0.00820686	9.66515e-19	-0.668524	0.0754632	9.999e-05	5.35363e-14	ENSG00000173809.18	2	3.62031e-15	0.000464016
chr19:32933669:32937631:clu_49468_-:ENSG00000121289.18	24017	1.0118	50706.2	8341.66	8.74124e-148	-34914	-34914	1341	1416	0.0796042	5.90187e-155	0.712617	0.0263335	9.999e-05	9.21294e-145	ENSG00000121289.18	7	1.18511e-145	0.000127213
chr19:33113903:33114253:clu_52303_+:ENSG00000076650.7	24125	1.02618	9416.71	8045	6.39543e-06	465232	465232	10	10	0.000562177	2.51376e-06	1.6089	0.341583	0.0521948	0.0536705	ENSG00000076650.7	2	0.0030376	0.000688715
chr19:33391479:33395110:clu_49504_-:ENSG00000124299.16	23913	1.02052	22751	8284.59	2.54678e-08	-127611	-127611	2943	3344	0.187971	1.03419e-08	0.0952991	0.01663	0.00029997	0.000492743	ENSG00000124299.16	3	2.93202e-05	0.000284484
chr19:34209051:34215596:clu_52326_+:ENSG00000257103.9	23801	1.02499	65756.1	8348.85	5.73424e-162	42794	42794	204	205	0.0115246	1.08581e-169	-1.71501	0.0604072	9.999e-05	4.59388e-161	ENSG00000257103.9	10	6.23046e-162	9.86116e-05
chr19:34430186:34430576:clu_52329_+:ENSG00000126261.13	23675	1.02805	18208	8156.27	1.12424e-10	-53706	-53706	4616	5712	0.321115	2.3795e-11	-0.0990777	0.0148113	9.999e-05	1.40044e-06	ENSG00000126261.13	3	8.68009e-08	0.000356506
chr19:34682897:34683152:clu_52331_+:ENSG00000089335.22	23309	1.0294	8718.65	8220.53	1.13621e-05	-9718	-9718	6548	8621	0.48464	5.92181e-06	-0.0685019	0.0151153	0.0847915	0.08694	ENSG00000089335.22	2	0.00488392	0.000744777
chr19:34739621:34740611:clu_52333_+:ENSG00000197841.15	23152	1.03239	16759.9	8203.75	6.21125e-05	478507	478507	44	44	0.00247358	3.5296e-05	-0.626572	0.151403	0.639836	0.633221	ENSG00000197841.15	4	0.0333478	0.000387963
chr19:34860302:34860534:clu_49558_-:ENSG00000267767.4	23042	1.01524	100643	8447.29	0	-519	-519	6035	7972	0.448117	0	-0.624069	0.0124919	9.999e-05	0	ENSG00000267767.4	11	0	6.41823e-05
chr19:34959571:34960235:clu_49571_-:ENSG00000180884.10	22997	1.02031	26408.8	8422.26	4.54197e-54	-20695	-20695	259	266	0.0149623	4.08242e-56	-0.841605	0.0529435	9.999e-05	1.20739e-50	ENSG00000180884.10	3	1.06765e-51	0.000245065
chr19:35269699:35270447:clu_52359_+:ENSG00000105698.16	23245	1.00776	23860.7	8322.81	1.04122e-72	757	757	1002	1066	0.0623611	2.31425e-76	-0.240535	0.012879	9.999e-05	7.39908e-69	ENSG00000105698.16	3	7.22395e-70	0.000269886
chr19:35345720:35346151:clu_52396_+:ENSG00000012124.17	22975	1.01265	154870	8557.65	1.087e-223	26606	26606	2956	3309	0.186003	1.00902e-228	-0.479302	0.014404	9.999e-05	2.94986e-221	ENSG00000012124.17	16	4.7213e-222	4.16667e-05
chr19:35433102:35433589:clu_49579_-:ENSG00000288731.2	23204	1.00574	18603.2	8451.39	1.07647e-144	-3583	-3583	4979	6000	0.337268	9.05687e-150	-0.372823	0.0140264	9.999e-05	3.14792e-141	ENSG00000288731.2	2	4.00384e-142	0.000345869
chr19:35448945:35449714:clu_52360_+:ENSG00000126262.5	23189	0.998687	8657.14	8270.59	2.9453e-166	5012	5012	237	246	0.0138327	8.14178e-176	-1.02354	0.0353818	9.999e-05	4.15881e-162	ENSG00000126262.5	2	5.64717e-163	0.000740989
chr19:35739626:35741024:clu_49632_-:ENSG00000126246.10	22172	0.982867	94434.6	8658.08	0	-2587	-2587	1565	1643	0.0923553	0	1.25362	0.0206802	9.999e-05	0	ENSG00000126246.10	9	0	6.75193e-05
chr19:35744421:35744626:clu_49637_-:ENSG00000161265.15	22172	1.01562	121194	8523.09	0	-915	-915	2707	3005	0.169277	0	-1.3636	0.0108999	9.999e-05	0	ENSG00000161265.15	15	0	5.33072e-05
chr19:35745700:35745873:clu_52424_+:ENSG00000205155.8	22173	1.01701	10079.2	8212.48	3.24357e-08	272	272	16	16	0.000899382	1.15358e-08	-1.37936	0.241488	9.999e-05	0.000283102	ENSG00000205155.8	2	1.69467e-05	0.000641137
chr19:35752999:35753087:clu_52406_+:ENSG00000267796.8	22175	1.01276	9892.48	8349.25	4.7631e-20	16	16	2704	2999	0.168578	6.12595e-21	-0.113808	0.0120921	9.999e-05	2.98665e-16	ENSG00000267796.8	2	2.06661e-17	0.000652139
chr19:35903903:35904120:clu_52361_+:ENSG00000126264.10	21887	1.01089	7277.81	8203.54	3.92489e-13	-21299	-21299	13	13	0.000730748	6.53747e-14	1.73841	0.231507	9.999e-05	2.29498e-09	ENSG00000126264.10	2	1.47664e-10	0.000885665
chr19:35907264:35907446:clu_49608_-:ENSG00000011600.12	21902	1.02794	43272.9	8292.41	3.44413e-254	-3163	-3163	1222	1313	0.0738055	3.69084e-268	0.31384	0.00865846	9.999e-05	1.64442e-256	ENSG00000011600.12	7	2.84667e-257	0.000150017
chr19:36013422:36013514:clu_49671_-:ENSG00000239382.11	21777	1.0134	74707.8	8520.39	2.13328e-10	-678	-678	302	305	0.0171464	1.21715e-10	-0.343933	0.0533644	9.999e-05	1.36661e-05	ENSG00000239382.11	9	8.34693e-07	8.63995e-05
chr19:36039718:36039944:clu_49696_-:ENSG00000161277.11	21748	1.03803	11215	8163.2	7.4579e-06	-251205	-251205	16	16	0.000899685	3.50176e-06	-1.00476	0.216454	0.0709929	0.071758	ENSG00000161277.11	2	0.0040431	0.000581003
chr19:36114713:36114798:clu_49702_-:ENSG00000105258.9	21652	1.01205	16288.2	8291.54	0	-468	-468	4735	5675	0.681001	0	-0.780208	0.0112837	9.999e-05	0	ENSG00000105258.9	4	0	0.000396008
chr19:36218195:36228748:clu_52454_+:ENSG00000167635.12	21614	1.0053	62383.1	8459.04	9.02316e-226	13435	13435	3656	4202	0.237562	1.61881e-233	-0.506995	0.0150679	9.999e-05	3.81854e-222	ENSG00000167635.12	9	6.12608e-223	0.000103135
chr19:36360533:36362112:clu_49675_-:ENSG00000142065.14	20954	1.01293	5673.83	8184.84	0.00022371	-130765	-130765	228	236	0.0132928	0.000135439	0.258008	0.0675759	0.713329	0.714204	ENSG00000142065.14	2	0.0374152	0.00113682
chr19:36450001:36476549:clu_49676_-:ENSG00000186017.16	20477	1.03561	13424.5	8158.3	6.7057e-07	422955	422955	55	56	0.00314784	2.64173e-07	-0.524367	0.101791	0.00659934	0.00746099	ENSG00000186017.16	3	0.000433325	0.000484942
chr19:36515699:36528219:clu_49679_-:ENSG00000254004.7	20337	1.02046	11732	8119.23	2.14626e-42	13358	13358	4965	6031	0.339031	1.4596e-45	-0.22496	0.0157874	9.999e-05	4.24754e-39	ENSG00000254004.7	3	3.5246e-40	0.000551589
chr19:36574900:36593846:clu_52512_+:ENSG00000233527.11	20314	1.03709	18683.8	8237.51	2.75554e-125	171915	171915	5477	6941	0.390195	5.48407e-133	0.356796	0.0142894	9.999e-05	1.7524e-125	ENSG00000233527.11	4	2.12157e-126	0.00034866
chr19:36640043:36656448:clu_49719_-:ENSG00000197808.14	20270	1.01128	13812.6	8294.45	2.54437e-33	-22871	-22871	4029	4687	0.263463	4.5827e-35	-0.20925	0.0168623	9.999e-05	1.67085e-29	ENSG00000197808.14	3	1.2941e-30	0.000466824
chr19:36694876:36712386:clu_52481_+:ENSG00000189042.14	20225	1.00186	11789.8	8166.67	5.84841e-85	-12920	-12920	5252	6528	0.366948	6.51826e-91	0.28079	0.0137244	9.999e-05	4.8897e-81	ENSG00000189042.14	3	5.02089e-82	0.000544844
chr19:36851904:36876785:clu_52484_+:ENSG00000251247.13	19923	1.02221	3567.2	8098.28	8.22364e-12	34825	34825	5353	6910	0.388452	1.20221e-12	0.0994715	0.0139794	9.999e-05	1.97689e-08	ENSG00000251247.13	1	1.25579e-09	0.0018142
chr19:36820114:36823285:clu_49742_-:ENSG00000197863.9	19928	1.04712	4943.17	7906.33	0.000101693	-872278	-872278	14	14	0.000787136	4.33047e-05	-0.914595	0.223553	0.378162	0.372487	ENSG00000197863.9	2	0.0200999	0.00132233
chr19:36917648:36922586:clu_52485_+:ENSG00000198453.15	19746	1.0133	5419.78	7917.5	3.46969e-06	155993	155993	4347	5151	0.289577	1.06455e-06	0.0804902	0.0164845	0.0169983	0.0175695	ENSG00000198453.15	2	0.00101159	0.00119025
chr19:37078570:37089039:clu_52488_+:ENSG00000197050.11	19710	1.01471	36339.2	8342.88	1.98594e-124	72511	72511	174	177	0.00994941	1.96529e-130	1.77153	0.0716747	9.999e-05	1.26615e-121	ENSG00000197050.11	9	1.50921e-122	0.000177709
chr19:37156355:37165595:clu_49684_-:ENSG00000196967.11	19597	1.02631	7204.07	7932.58	4.9038e-06	-270529	-270529	285	293	0.0164736	1.59416e-06	0.2564	0.0533906	0.0321968	0.0314224	ENSG00000196967.11	3	0.00179488	0.000900194
chr19:37224939:37230409:clu_52489_+:ENSG00000188283.12	19592	0.990905	19681.8	8324.33	1.16597e-48	6961	6961	5611	7240	0.407016	4.55177e-51	0.211524	0.0139807	9.999e-05	5.74555e-44	ENSG00000188283.12	5	4.90924e-45	0.000324977
chr19:37199497:37207040:clu_49685_-:ENSG00000245680.11	19592	1.02259	6812.95	8165.67	0	-18635	-18635	4106	4864	0.726583	0	-0.784219	0.01441	9.999e-05	0	ENSG00000245680.11	2	0	0.000950458
chr19:37318186:37322185:clu_52490_+:ENSG00000181666.19	19752	1.02254	11120.1	7979.5	1.43813e-11	12172	12172	3540	4072	0.228893	1.51171e-12	-0.117765	0.0166247	9.999e-05	1.11307e-07	ENSG00000181666.19	4	7.00637e-09	0.000582412
chr19:37470387:37475881:clu_52494_+:ENSG00000171827.11	19797	1.04122	6762.53	8047.19	2.32622e-08	-74014	-74014	432	447	0.0251293	5.70103e-09	0.271268	0.0465207	9.999e-05	0.00010768	ENSG00000171827.11	2	6.49618e-06	0.000964544
chr19:37465473:37466739:clu_49688_-:ENSG00000196437.12	19793	1.01664	31778.3	8258.5	9.515e-48	-2468	-2468	101	102	0.0057342	1.70326e-50	-1.23245	0.0819431	9.999e-05	5.88706e-44	ENSG00000196437.12	8	5.02889e-45	0.000203367
chr19:37601105:37611513:clu_52575_+:ENSG00000171817.17	19896	1.03545	9496.21	7963.07	1.40966e-05	-246862	-246862	17	17	0.000955593	5.30396e-06	-1.01052	0.221838	0.113789	0.114755	ENSG00000171817.17	3	0.00640513	0.000685433
chr19:37771696:37773661:clu_49693_-:ENSG00000189144.15	20626	1.02324	4492.31	8169.99	1.15134e-19	-45124	-45124	2660	2924	0.164362	5.92834e-21	0.188794	0.0200519	9.999e-05	2.25952e-16	ENSG00000189144.15	1	1.56475e-17	0.00144146
chr19:38142710:38152840:clu_52594_+:ENSG00000105738.11	20766	1.043	12822	8088.58	3.57716e-21	263380	263380	4820	5907	0.33204	8.87321e-23	0.119	0.0120795	9.999e-05	8.9274e-18	ENSG00000105738.11	4	6.26154e-19	0.000509184
chr19:38305507:38307428:clu_49804_-:ENSG00000167645.17	21710	1.01804	9645.56	8117.82	8.46663e-187	-9827	-9827	4928	6030	0.338993	3.13647e-201	-0.472161	0.0151931	9.999e-05	4.20111e-186	ENSG00000167645.17	2	6.17115e-187	0.000670226
chr19:38619327:38624077:clu_52597_+:ENSG00000178982.10	22361	1.00649	17003.2	8291.12	0	1244	1244	212	217	0.0121992	0	2.38603	0.0528857	9.999e-05	0	ENSG00000178982.10	3	0	0.00037852
chr19:38840559:38843842:clu_49796_-:ENSG00000104824.18	23280	1.02381	22996.2	8262.93	7.55073e-07	2171	2171	872	917	0.0516911	3.5631e-07	-0.121945	0.0239349	0.0138986	0.0154697	ENSG00000104824.18	5	0.000891899	0.000281815
chr19:39168312:39169532:clu_52666_+:ENSG00000130669.17	23344	1.02341	26903.6	8225.84	1.65036e-58	42529	42529	196	202	0.0113547	3.9049e-62	-1.23285	0.0735259	9.999e-05	2.47866e-55	ENSG00000130669.17	4	2.24682e-56	0.000240852
chr19:39329626:39333077:clu_49850_-:ENSG00000130755.13	23112	1.02266	16944.6	8216.09	0	-12770	-12770	146	151	0.00848887	0	-1.96158	0.0288245	9.999e-05	0	ENSG00000130755.13	3	0	0.000382271
chr19:39354066:39356689:clu_52653_+:ENSG00000179134.16	23112	1.03415	21879.5	8099	1.8346e-202	11115	11115	3533	4492	0.252501	1.28184e-218	0.509854	0.0156969	9.999e-05	7.18895e-205	ENSG00000179134.16	4	1.10929e-205	0.0002974
chr19:39433761:39435607:clu_49851_-:ENSG00000105193.9	23040	1.01815	8203.42	8311.13	0	-80	-80	6291	8253	0.463964	0	0.387333	0.0049263	9.999e-05	0	ENSG00000105193.9	2	0	0.000788037
chr19:39453521:39457675:clu_52655_+:ENSG00000196235.14	23037	1.02165	6819.21	8112.52	1.95808e-108	19039	19039	5465	6809	0.617257	7.91633e-117	0.216642	0.00928655	9.999e-05	7.46483e-107	ENSG00000196235.14	2	8.40772e-108	0.000949232
chr19:40619493:40623604:clu_52744_+:ENSG00000090006.18	23936	1.01903	106454	8318.11	2.9275e-143	29923	29923	6441	8543	0.519786	1.25523e-150	-0.381335	0.0143035	9.999e-05	7.47974e-141	ENSG00000090006.18	15	9.49924e-142	6.07697e-05
chr19:40705447:40710059:clu_49921_-:ENSG00000123815.13	23678	1.00356	10487.9	8171.89	4.68806e-28	-3583	-3583	2127	2345	0.131816	6.26982e-30	-0.22997	0.0201603	9.999e-05	4.05634e-24	ENSG00000123815.13	2	2.99936e-25	0.000612878
chr19:41342030:41342170:clu_49943_-:ENSG00000105329.11	21858	0.999701	8685.92	8436.39	1.94887e-53	-11885	-11885	193	195	0.0109637	2.28027e-55	1.11989	0.0709461	9.999e-05	1.75079e-49	ENSG00000105329.11	2	1.54134e-50	0.000738835
chr19:41426810:41427284:clu_49944_-:ENSG00000177191.3	21818	1.03081	6105	8004.2	1.4058e-161	-2572	-2572	1420	1509	0.0848515	1.74931e-176	-0.520467	0.0179555	9.999e-05	1.2243e-162	ENSG00000177191.3	2	1.66445e-163	0.00106405
chr19:41625996:41626900:clu_49945_-:ENSG00000105352.11	21365	1.03213	22334.5	8187.92	0	-1134	-1134	6014	8034	0.548398	0	-0.984029	0.00923791	9.999e-05	0	ENSG00000105352.11	4	0	0.000291113
chr19:41797948:41807111:clu_52688_+:ENSG00000170956.17	22045	1.0381	6150.2	8100.03	0	10432	10432	6262	8546	0.519618	0	-0.553093	0.00974674	9.999e-05	0	ENSG00000170956.17	2	0	0.00105924
chr19:41956934:41957018:clu_49993_-:ENSG00000105404.11	23739	0.999678	25096.3	8430.46	8.36826e-07	893835	893835	20	20	0.00112587	5.17649e-07	-0.622693	0.123958	0.019598	0.020811	ENSG00000105404.11	4	0.00119579	0.000255772
chr19:42133028:42136672:clu_52836_+:ENSG00000254887.3	24465	0.993673	10685.9	8164.81	1.54152e-13	26350	26350	1969	2093	0.117664	2.0987e-14	0.157355	0.0205494	9.999e-05	1.87709e-09	ENSG00000254887.3	2	1.2096e-10	0.000599141
chr19:42122576:42132384:clu_49948_-:ENSG00000028277.22	24968	1.02465	13739.1	8179.78	3.21077e-74	1785	1785	554	605	0.0340461	2.78969e-79	0.364877	0.0191573	9.999e-05	8.52206e-72	ENSG00000028277.22	4	8.43435e-73	0.000471808
chr19:42215252:42216680:clu_49949_-:ENSG00000160570.14	25206	1.0342	6137.85	8071.07	0.000252172	973808	973808	19	20	0.00112575	0.000138226	-0.659298	0.172907	0.782222	0.776694	ENSG00000160570.14	2	0.0405077	0.00105975
chr19:42397224:42408258:clu_52868_+:ENSG00000213904.12	26203	0.982571	6814.68	8358.49	5.93851e-32	21025	21025	118	123	0.00691477	2.2325e-33	-1.00032	0.0827478	9.999e-05	1.2238e-27	ENSG00000213904.12	1	9.36313e-29	0.000935133
chr19:42410842:42423419:clu_50027_-:ENSG00000079435.11	26174	1.01182	19498.5	8283.58	1.85965e-05	598404	598404	45	50	0.00281913	1.08004e-05	0.522082	0.118573	0.30047	0.29868	ENSG00000079435.11	3	0.0162177	0.00033079
chr19:42512479:42516773:clu_50003_-:ENSG00000079385.23	25960	1.02056	49299.8	8252.05	0	-5787	-5787	3480	4131	0.232261	0	-0.784636	0.0147947	9.999e-05	0	ENSG00000079385.23	8	0	0.000131297
chr19:42589735:42593541:clu_50006_-:ENSG00000124469.12	25881	1.03997	9207.99	8043.21	2.40502e-08	477696	477696	23	26	0.00146215	5.86013e-09	-0.946681	0.162478	9.999e-05	0.000155457	ENSG00000124469.12	2	9.34862e-06	0.000708125
chr19:43596743:43597097:clu_52902_+:ENSG00000226763.5	29677	1.00772	15836.1	8311.67	2.07072e-05	-842190	-842190	12	12	0.000674612	1.25137e-05	-1.26441	0.289275	0.274673	0.276102	ENSG00000226763.5	2	0.0150326	0.000406611
chr19:43655573:43656479:clu_50038_-:ENSG00000011422.12	29922	0.996787	31718.5	8378.9	0	-18227	-18227	2688	2963	0.16661	0	0.681369	0.0126604	9.999e-05	0	ENSG00000011422.12	6	0	0.000202143
chr19:43740218:43747442:clu_50058_-:ENSG00000105771.14	29702	1.01993	20951.1	8199.2	1.1584e-12	-7641	-7641	65	65	0.00365374	2.04168e-13	-0.868436	0.118033	9.999e-05	1.69655e-08	ENSG00000105771.14	3	1.07912e-09	0.000308849
chr19:43827444:43827776:clu_52877_+:ENSG00000167637.18	29040	1.01494	8401.94	8281.83	3.26186e-79	497	497	5683	7261	0.408151	1.32914e-83	-0.259687	0.0132615	9.999e-05	2.09364e-76	ENSG00000167637.18	1	2.10899e-77	0.000768449
chr19:43925458:43929918:clu_50077_-:ENSG00000124459.12	27750	1.0165	107310	8602.51	2.2199e-122	-7540	-7540	6436	8861	0.498089	1.79466e-124	-0.2316	0.00960323	9.999e-05	2.81558e-119	ENSG00000124459.12	9	3.31992e-120	6.02248e-05
chr19:44165807:44170035:clu_52884_+:ENSG00000167380.17	25628	0.996836	23731.4	8307.99	4.76319e-53	734	734	6282	8435	0.474193	8.68796e-56	0.238613	0.0150568	9.999e-05	1.60517e-48	ENSG00000167380.17	3	1.4073e-49	0.000270173
chr19:44217852:44228487:clu_52887_+:ENSG00000131115.16	25071	0.999925	88214.4	8484.34	5.54471e-18	20958	20958	2299	2706	0.152108	1.68153e-18	0.208383	0.0236895	9.999e-05	4.90176e-13	ENSG00000131115.16	9	3.28141e-14	7.27792e-05
chr19:44497377:44500198:clu_50124_-:ENSG00000167384.11	24213	1.00461	57908.6	8469.83	0	-271	-271	5500	7099	0.399044	0	-0.952739	0.0112905	9.999e-05	0	ENSG00000167384.11	6	0	0.000111073
chr19:44758473:44758724:clu_52947_+:ENSG00000069399.15	24193	1.00304	9861.13	8326.39	1.411e-143	10612	10612	1619	1749	0.0983137	8.19175e-151	-0.658199	0.0246724	9.999e-05	5.25757e-140	ENSG00000069399.15	2	6.65966e-141	0.000651683
chr19:45057898:45059268:clu_52955_+:ENSG00000104859.15	24101	1.03673	18518.9	8308.32	1.13747e-12	2048	2048	6433	8551	0.519283	2.87302e-13	-0.109222	0.0149383	9.999e-05	1.08306e-08	ENSG00000104859.15	4	6.90972e-10	0.000351714
chr19:45075822:45090107:clu_52957_+:ENSG00000142252.11	24127	1.02864	9068.37	8240.78	3.88179e-58	6316	6316	6479	8703	0.489261	1.24548e-61	0.215212	0.0128898	9.999e-05	1.02409e-55	ENSG00000142252.11	2	9.31532e-57	0.000715851
chr19:45164970:45178093:clu_50156_-:ENSG00000007255.10	24362	1.04859	47197.7	8384.89	1.88874e-24	-5622	-5622	3297	3819	0.214889	1.89206e-25	0.189267	0.018097	9.999e-05	1.03547e-20	ENSG00000007255.10	5	7.46944e-22	0.000138654
chr19:45357543:45357630:clu_50169_-:ENSG00000104884.17	24768	0.976272	38129.2	8456.57	1.25984e-27	-12154	-12154	937	1055	0.059303	1.55941e-28	0.354299	0.0318619	9.999e-05	1.64223e-22	ENSG00000104884.17	4	1.20019e-23	0.000166768
chr19:45414034:45414352:clu_50111_-:ENSG00000012061.17	24527	0.995982	40488.9	8461.33	1.12225e-52	-63325	-63325	3275	3742	0.210343	2.00522e-54	0.238377	0.0152383	9.999e-05	7.05325e-48	ENSG00000012061.17	4	6.15835e-49	0.000158309
chr19:45523695:45523841:clu_52973_+:ENSG00000125753.15	24459	1.01874	20476.3	8354.1	0	17133	17133	3680	4262	0.239573	0	-1.12152	0.0125325	9.999e-05	0	ENSG00000125753.15	4	0	0.000315861
chr19:45626839:45629951:clu_50186_-:ENSG00000125746.18	24418	1.01838	62310.7	8399.47	1.58187e-30	-18861	-18861	1661	1788	0.100529	9.73404e-32	0.29215	0.024823	9.999e-05	3.39346e-26	ENSG00000125746.18	7	2.56109e-27	0.000103793
chr19:45698900:45701798:clu_53006_+:ENSG00000011478.13	24336	1.01341	38542.4	8414.7	6.02708e-23	10601	10601	4086	4721	0.265374	8.41327e-24	0.15949	0.0158097	9.999e-05	1.33973e-18	ENSG00000011478.13	4	9.46313e-20	0.000167465
chr19:45723885:45730849:clu_50115_-:ENSG00000177051.6	24270	1.019	29147.6	8448.18	3.81763e-06	34748	34748	4882	5846	0.328612	2.55819e-06	0.0571414	0.0121408	0.10319	0.100131	ENSG00000177051.6	3	0.00560547	0.000221926
chr19:46016833:46016991:clu_53027_+:ENSG00000104983.8	23572	1.01811	10556.3	8149.28	3.45578e-05	-291133	-291133	345	350	0.019674	1.77421e-05	0.201162	0.0468478	0.29797	0.297321	ENSG00000104983.8	2	0.0161491	0.000612437
chr19:46019419:46019526:clu_50207_-:ENSG00000008438.5	23529	0.999579	9925.58	8307.56	5.59835e-79	-3527	-3527	16	16	0.000899382	4.20466e-83	-2.94209	0.150715	9.999e-05	5.97289e-75	ENSG00000008438.5	2	5.98118e-76	0.000646556
chr19:46347217:46353748:clu_53036_+:ENSG00000011485.15	23093	1.00802	48891.4	8361.55	3.38095e-189	3711	3711	2762	3093	0.173881	6.17973e-198	0.58387	0.0189534	9.999e-05	5.52279e-186	ENSG00000011485.15	6	8.10559e-187	0.000131737
chr19:46733875:46736823:clu_50215_-:ENSG00000090372.15	23343	1.00187	20367.9	8440.23	7.95092e-18	-13448	-13448	48	51	0.00286678	1.99257e-18	-1.0256	0.116849	9.999e-05	1.53153e-13	ENSG00000090372.15	4	1.02973e-14	0.000315418
chr19:46839620:46845993:clu_50216_-:ENSG00000042753.12	23736	1.02573	8727.58	8234.24	0	-11236	-11236	6069	7826	0.56009	0	0.598412	0.0125086	9.999e-05	0	ENSG00000042753.12	2	0	0.000742944
chr19:47094608:47112148:clu_50217_-:ENSG00000130749.10	23642	1.01439	9589.38	8315.16	1.00874e-06	-564563	-564563	56	56	0.00314819	5.25561e-07	0.434506	0.0865465	0.00819918	0.00894966	ENSG00000130749.10	2	0.000518631	0.000673177
chr19:47483215:47483295:clu_50282_-:ENSG00000118162.14	23080	1.03573	14498.6	8227.95	6.73088e-05	-56168	-56168	63	65	0.00365374	3.94671e-05	-0.48691	0.118392	0.612239	0.607577	ENSG00000118162.14	2	0.0320519	0.000449045
chr19:47495596:47497243:clu_50218_-:ENSG00000105402.8	22996	1.00927	39650.9	8415.06	9.17245e-91	-17809	-17809	53	53	0.0029792	2.54048e-94	1.57783	0.0756506	9.999e-05	5.8452e-87	ENSG00000105402.8	5	6.13755e-88	0.000162516
chr19:48030582:48034215:clu_50307_-:ENSG00000105507.3	24208	1.02975	10010.7	8128.44	4.52847e-46	-15818	-15818	3067	3427	0.192636	1.80937e-49	0.26966	0.0181235	9.999e-05	2.63656e-43	ENSG00000105507.3	2	2.24094e-44	0.000648771
chr19:48241063:48249751:clu_50303_-:ENSG00000105483.18	24808	1.02158	73536.8	8457.94	0	-1108	-1108	4141	4853	0.272794	0	-0.611021	0.0116059	9.999e-05	0	ENSG00000105483.18	8	0	8.806e-05
chr19:48325610:48326830:clu_53105_+:ENSG00000142227.12	24866	1.02425	20769.5	8242.14	5.75907e-128	5524	5524	54	54	0.0030361	9.27831e-136	-1.17745	0.0466475	9.999e-05	1.23801e-126	ENSG00000142227.12	3	1.50688e-127	0.000312079
chr19:48384482:48389553:clu_50337_-:ENSG00000105438.9	24841	1.0039	9809.36	8409.73	4.00115e-08	-6011	-6011	4460	5358	0.301214	2.12591e-08	-0.0922897	0.0164609	0.00049995	0.000379949	ENSG00000105438.9	1	2.26721e-05	0.000655346
chr19:48474949:48478069:clu_53106_+:ENSG00000105443.17	24768	1.00202	21229	8529.05	1.61532e-06	-1286	-1286	1392	1563	0.0879869	1.18159e-06	0.128102	0.026347	0.0321968	0.0334526	ENSG00000105443.17	2	0.00190828	0.000302644
chr19:49663514:49664674:clu_50305_-:ENSG00000126456.16	24990	1.0089	10536.1	8320.95	0	-1406	-1406	2155	2340	0.131535	0	-0.428969	0.00979879	9.999e-05	0	ENSG00000126456.16	2	0	0.000611373
chr19:49808488:49808574:clu_50461_-:ENSG00000010361.14	25374	1.01354	22556.9	8336.8	3.15451e-05	133156	133156	10	10	0.00056224	2.00437e-05	1.34905	0.316179	0.506749	0.502623	ENSG00000010361.14	3	0.0267564	0.00028614
chr19:50026122:50031014:clu_53245_+:ENSG00000142528.16	25366	1.02458	28030.1	8304.19	2.57374e-107	3968	3968	638	688	0.0386778	5.35333e-113	-0.887529	0.038715	9.999e-05	2.20118e-105	ENSG00000142528.16	3	2.46613e-106	0.000231281
chr19:50378312:50378522:clu_53278_+:ENSG00000131408.15	24882	0.999825	25160.1	8418.3	5.73789e-29	50512	50512	310	317	0.017819	4.74734e-30	-0.634287	0.0554855	9.999e-05	1.45773e-24	ENSG00000131408.15	4	1.0826e-25	0.00025514
chr19:50335181:50336506:clu_50496_-:ENSG00000131401.14	24894	1.00654	26082.2	8443.42	2.68176e-85	-7674	-7674	275	281	0.0157954	2.40153e-88	-1.17365	0.0582307	9.999e-05	2.08498e-81	ENSG00000131401.14	3	2.14416e-82	0.000246782
chr19:50334557:50334829:clu_50494_-:ENSG00000291230.2	24893	1.02108	12650.1	8261.12	4.06518e-37	-38	-38	4426	5283	0.296965	3.20509e-39	0.20944	0.0159065	9.999e-05	1.06304e-33	ENSG00000291230.2	2	8.46717e-35	0.000511693
chr19:50422545:50423605:clu_53283_+:ENSG00000269404.7	25033	1.01148	53508.1	8297.69	0	3200	3200	5957	8106	0.544351	0	0.534868	0.0129438	9.999e-05	0	ENSG00000269404.7	7	0	0.000120537
chr19:50480977:50484053:clu_53274_+:ENSG00000161671.17	25138	1.01792	89040.4	8453.21	0	15227	15227	3538	4126	0.23561	0	0.739122	0.0150679	9.999e-05	0	ENSG00000161671.17	8	0	7.26224e-05
chr19:50789715:50802217:clu_50530_-:ENSG00000293495.2	25716	1.02311	30529.8	8330.55	7.29336e-97	-2901	-2901	4401	5397	0.303397	1.14851e-101	0.332462	0.0153272	9.999e-05	1.68041e-94	ENSG00000293495.2	3	1.81787e-95	0.000212224
chr19:51128510:51135962:clu_53298_+:ENSG00000129450.10	25832	1.00307	12305	8420.35	1.03853e-46	2319	2319	5153	6412	0.639573	1.76339e-48	0.199433	0.0135465	9.999e-05	9.4873e-43	ENSG00000129450.10	2	8.03557e-44	0.000522295
chr19:51146121:51147221:clu_53299_+:ENSG00000168995.13	25964	1.02523	28696.6	8275.48	4.60381e-13	4573	4573	18	18	0.00101203	9.92081e-14	1.4219	0.190758	9.999e-05	8.26927e-09	ENSG00000168995.13	3	5.2816e-10	0.000225968
chr19:51225155:51225218:clu_53300_+:ENSG00000105383.16	25975	1.0173	68626.1	8354.78	0	157	157	3501	4104	0.230717	0	-1.06457	0.010283	9.999e-05	0	ENSG00000105383.16	7	0	9.42015e-05
chr19:51372074:51372379:clu_50514_-:ENSG00000105374.10	26036	1.01375	37197.7	8428	3.60657e-161	-390	-390	194	197	0.0110749	2.75144e-167	-1.60829	0.0570771	9.999e-05	9.57726e-159	ENSG00000105374.10	4	1.28964e-159	0.000173542
chr19:51416950:51417082:clu_50517_-:ENSG00000142512.15	25887	1.01388	51733.3	8354.51	0	-444	-444	2392	2614	0.853064	0	-0.978091	0.0142501	9.999e-05	0	ENSG00000142512.15	7	0	0.000124791
chr19:51457231:51457461:clu_50546_-:ENSG00000105366.15	26055	0.983865	55713.1	8682.26	7.78021e-11	-770	-770	2716	3237	0.182038	6.53917e-11	-0.134376	0.0205498	9.999e-05	5.32608e-06	ENSG00000105366.15	4	3.27129e-07	0.00011449
chr19:51704480:51705090:clu_53330_+:ENSG00000182310.16	26916	1.00856	13584.2	8201.32	6.90797e-06	16212	16212	438	453	0.0254637	3.40043e-06	0.223408	0.0480652	0.0876912	0.0874378	ENSG00000182310.16	2	0.00491107	0.00047416
chr19:51761230:51768645:clu_53302_+:ENSG00000171049.9	27365	1.01122	26472.7	8307.23	8.96451e-32	12003	12003	1402	1489	0.0836987	2.19602e-33	-0.240361	0.0198807	9.999e-05	1.18704e-27	ENSG00000171049.9	3	9.08394e-29	0.000243596
chr19:51750253:51750656:clu_50519_-:ENSG00000171051.10	27501	1.01636	25671.2	8293.35	0	-53262	-53262	2081	2241	0.12597	0	1.18617	0.0119342	9.999e-05	0	ENSG00000171051.10	4	0	0.000251713
chr19:52300484:52315834:clu_53304_+:ENSG00000196214.11	28428	0.992065	68281.7	8583.51	0	30829	30829	5285	6644	0.626532	0	0.577917	0.0143825	9.999e-05	0	ENSG00000196214.11	6	0	9.37272e-05
chr19:52300484:52315834:clu_53304_+:ENSG00000198464.14	28635	1.00902	49627.1	8503.24	0	3247	3247	5285	6644	0.626532	0	0.577917	0.0143825	9.999e-05	0	ENSG00000198464.14	4	0	0.000129835
chr19:52585524:52588532:clu_53307_+:ENSG00000198482.14	29217	0.994587	118818	8672.36	1.40804e-187	57364	57364	4923	6059	0.340585	2.78674e-189	-0.350445	0.0116495	9.999e-05	1.61598e-181	ENSG00000198482.14	8	2.33935e-182	5.39187e-05
chr19:52349235:52575895:clu_53305_+:ENSG00000167562.14	29265	1.00385	12803.7	8436.79	0	18336	18336	4186	5019	0.717875	0	0.950179	0.0115285	9.999e-05	0	ENSG00000167562.14	2	0	0.000502114
chr19:52614797:52616718:clu_50520_-:ENSG00000167766.22	29481	1.00464	14269.4	8515.11	0	-19492	-19492	2720	3033	0.170912	0	0.920239	0.0122458	9.999e-05	0	ENSG00000167766.22	2	0	0.00045069
chr19:52614797:52616718:clu_50520_-:ENSG00000269825.4	29765	0.987702	15724.6	8618.32	0	-71666	-71666	2720	3033	0.170912	0	0.920239	0.0122458	9.999e-05	0	ENSG00000269825.4	2	0	0.000406216
chr19:52781055:52786595:clu_50521_-:ENSG00000189190.11	30234	1.02711	35950.5	8184.28	0	-5340	-5340	4354	5404	0.303766	0	-1.18665	0.00886531	9.999e-05	0	ENSG00000189190.11	4	0	0.00018051
chr19:52808133:52817944:clu_50522_-:ENSG00000198538.11	30499	1.01129	28037.1	8449.41	0	-39045	-39045	2043	2220	0.124789	0	1.02263	0.0159526	9.999e-05	0	ENSG00000198538.11	4	0	0.000230012
chr19:52818031:52857572:clu_50523_-:ENSG00000204604.13	30498	1.01154	13131.6	8371.68	3.27722e-114	-3730	-3730	1580	1745	0.9019	2.60711e-119	-0.577818	0.0244972	9.999e-05	2.34469e-111	ENSG00000204604.13	2	2.6863e-112	0.000491076
chr19:53091529:53091637:clu_50524_-:ENSG00000170949.18	30519	1.01876	33860.2	8307.42	2.63343e-270	-12755	-12755	4936	5945	0.334177	1.17367e-284	-0.532733	0.0142302	9.999e-05	9.44801e-271	ENSG00000170949.18	3	1.6961e-271	0.000191023
chr19:53197262:53204016:clu_53308_+:ENSG00000291131.2	30550	1.02645	35109.8	8185.69	0	3572	3572	5652	7361	0.413799	0	1.22596	0.00650938	9.999e-05	0	ENSG00000291131.2	4	0	0.000184785
chr19:53522684:53539216:clu_53472_+:ENSG00000130844.19	30929	0.992833	130676	8508.22	1.4777e-213	-56	-56	5598	7070	0.602586	1.2903e-219	0.458891	0.0140936	9.999e-05	5.96829e-207	ENSG00000130844.19	9	9.25562e-208	4.89914e-05
chr19:54206724:54207398:clu_53469_+:ENSG00000170889.14	31508	1.00571	31893.8	8397.38	0	6532	6532	4147	5032	0.282856	0	-0.39016	0.00770065	9.999e-05	0	ENSG00000170889.14	3	0	0.000201752
chr19:54217477:54218361:clu_50646_-:ENSG00000204577.12	31470	0.994817	107062	8567.22	0	-6010	-6010	2227	2446	0.137508	0	-1.45222	0.0154563	9.999e-05	0	ENSG00000204577.12	9	0	5.98444e-05
chr19:54220830:54221083:clu_50648_-:ENSG00000244482.11	31507	1.00928	64331.4	8472.97	0	-24384	-24384	4137	4998	0.719056	0	-1.01133	0.012056	9.999e-05	0	ENSG00000244482.11	5	0	0.00010017
chr19:54279108:54279345:clu_50652_-:ENSG00000131042.15	31325	1.01776	49357.7	8483.44	0	-3484	-3484	2890	3491	0.803722	0	1.04665	0.0140306	9.999e-05	0	ENSG00000131042.15	6	0	0.000130997
chr19:54449310:54451290:clu_53470_+:ENSG00000167615.18	30697	1.00519	13444.4	8325.62	0	135	135	5946	7738	0.434963	0	-0.711913	0.0125517	9.999e-05	0	ENSG00000167615.18	2	0	0.000478442
chr19:54574111:54574301:clu_53471_+:ENSG00000239998.7	30552	1.01417	44084	8529.11	1.41845e-201	1383	1383	245	250	0.0140528	8.67993e-207	-1.47553	0.0467955	9.999e-05	1.02927e-199	ENSG00000239998.7	3	1.56404e-200	0.000146459
chr19:55018711:55025218:clu_50749_-:ENSG00000088053.11	30425	1.01506	107069	8375.14	6.42431e-145	-10560	-10560	2577	2882	0.837999	2.38511e-151	0.469965	0.0175837	9.999e-05	5.49016e-142	ENSG00000088053.11	9	6.99867e-143	6.03259e-05
chr19:55047488:55048329:clu_50751_-:ENSG00000160439.16	30686	1.00931	15106.6	8563.4	2.00576e-36	-21518	-21518	118	120	0.00700935	3.45004e-37	-1.15546	0.0902578	9.999e-05	1.53606e-32	ENSG00000160439.16	1	1.21436e-33	0.000426513
chr19:55095603:55095867:clu_50655_-:ENSG00000125503.13	30847	1.02509	14294.4	8229.64	1.32608e-05	-625389	-625389	10	10	0.000562177	7.0599e-06	-1.41647	0.31515	0.165083	0.163641	ENSG00000125503.13	2	0.00905774	0.000453563
chr19:55138074:55140883:clu_50760_-:ENSG00000105048.18	30831	1.01035	20966.4	8368.97	4.16802e-13	-7277	-7277	1849	1971	0.110805	1.22496e-13	0.158042	0.0212825	9.999e-05	7.18006e-09	ENSG00000105048.18	2	4.58764e-10	0.000307453
chr19:55321044:55322648:clu_50781_-:ENSG00000180061.10	30964	1.00023	60010.4	8537.46	2.15237e-225	-4282	-4282	6115	8101	0.455419	5.2705e-231	0.484437	0.0144812	9.999e-05	1.14971e-220	ENSG00000180061.10	4	1.83753e-221	0.000106996
chr19:55379367:55383722:clu_50786_-:ENSG00000233493.4	30611	1.01329	18047.6	8255.17	4.39492e-05	-115597	-115597	23	23	0.00129286	2.58978e-05	0.852845	0.20262	0.540646	0.541359	ENSG00000233493.4	2	0.0287194	0.000357586
chr19:55401762:55404288:clu_50787_-:ENSG00000108106.14	30521	1.00699	12564.6	8382.2	7.70919e-05	-966024	-966024	18	18	0.00101775	5.35575e-05	-0.945715	0.233999	0.620438	0.617348	ENSG00000108106.14	1	0.0325371	0.000512307
chr19:56103227:56121172:clu_50813_-:ENSG00000142409.6	27150	0.982466	17253.1	8432.67	1.86797e-05	231540	231540	16	16	0.000899382	1.29821e-05	0.862724	0.197741	0.286171	0.283507	ENSG00000142409.6	2	0.0154234	0.00036945
chr19:56368936:56373157:clu_53660_+:ENSG00000290720.1	27069	0.996675	78747.2	8477.62	1.19443e-244	1153	1153	2168	2373	0.13339	1.68873e-252	0.708092	0.0201796	9.999e-05	5.87019e-239	ENSG00000290720.1	7	9.74929e-240	8.14223e-05
chr19:56374757:56376867:clu_53661_+:ENSG00000240225.11	27045	1.00767	48876.3	8499.34	8.27395e-13	1526	1526	204	205	0.0115233	3.81016e-13	0.506164	0.069592	9.999e-05	3.53752e-08	ENSG00000240225.11	4	2.23961e-09	0.000131759
chr19:56574733:56576713:clu_53678_+:ENSG00000197016.12	26516	1.0178	48715.5	8481.01	1.3847e-23	14332	14332	5574	7215	0.405611	2.75079e-24	0.144718	0.01419	9.999e-05	3.1785e-19	ENSG00000197016.12	4	2.26207e-20	0.000132727
chr19:57455743:57456126:clu_50896_-:ENSG00000268163.1	24513	1.01514	9076.46	8384.51	1.28302e-08	13486	13486	5045	6128	0.655498	6.18635e-09	-0.0871549	0.0149817	9.999e-05	0.00010087	ENSG00000268163.1	1	6.09294e-06	0.000711417
chr19:57476672:57477277:clu_50897_-:ENSG00000197128.13	24530	1.00536	115191	8451.24	0	-5041	-5041	5219	6580	0.369898	0	-0.644915	0.0116415	9.999e-05	0	ENSG00000197128.13	12	0	5.5857e-05
chr19:57809103:57813294:clu_50887_-:ENSG00000178935.5	21684	1.0336	7565.71	8091.68	0	-11008	-11008	5497	7000	0.393479	0	-1.12025	0.00846753	9.999e-05	0	ENSG00000178935.5	2	0	0.000859637
chr19:57912186:57916379:clu_50888_-:ENSG00000173480.11	20450	1.03287	6789.68	8108.56	9.84905e-05	-980783	-980783	4385	5598	0.685329	5.2133e-05	0.0704512	0.0174046	0.478152	0.471803	ENSG00000173480.11	2	0.0251868	0.000957565
chr19:58315036:58326823:clu_50936_-:ENSG00000283103.6	14856	1.0002	21464	8280.25	0	-1921	-1921	2297	2488	0.139854	0	-1.35697	0.0140957	9.999e-05	0	ENSG00000283103.6	5	0	0.000299113
chr19:58347029:58347353:clu_50937_-:ENSG00000121410.13	14542	1.00776	4754.06	8314.7	4.45715e-06	-6182	-6182	1234	1292	0.927375	2.50192e-06	-0.136985	0.0290772	0.0188981	0.020281	ENSG00000121410.13	1	0.00116612	0.00135383
chr19:58388245:58392976:clu_53697_+:ENSG00000083845.9	14228	1.02378	4931.19	8212.35	3.12239e-296	1536	1536	5001	6117	0.343845	0	-0.219671	0.00554783	9.999e-05	1.75149e-299	ENSG00000083845.9	2	3.33471e-300	0.00131353
chr19:58498915:58499123:clu_50953_-:ENSG00000083807.10	12827	1.00948	6536.53	8163.29	3.93984e-07	-13410	-13410	208	212	0.0119168	1.50823e-07	-0.270914	0.0515452	0.00159984	0.00242079	ENSG00000083807.10	2	0.000142399	0.000985505
chr19:58591624:58598967:clu_53757_+:ENSG00000267858.9	12287	1.0233	31965.4	8302.1	0	2726	2726	2783	3068	0.172456	0	1.38131	0.0131941	9.999e-05	0	ENSG00000267858.9	8	0	0.000202709
chr19:58556794:58556892:clu_50890_-:ENSG00000130725.8	12284	1.00816	4084.53	8227.8	0.000421816	-379838	-379838	11	11	0.000618394	0.000276217	-1.08317	0.297727	0.819718	0.819294	ENSG00000130725.8	2	0.0425529	0.00157582
chr2:269347:271866:clu_57882_+:ENSG00000143727.16	16722	1.01951	46067.3	8347.98	0	5212	5212	4741	5775	0.324657	0	-0.948884	0.0118136	9.999e-05	0	ENSG00000143727.16	10	0	0.000140451
chr2:234272:247538:clu_53772_-:ENSG00000035115.22	16751	0.994778	49888.3	8358.75	0	-23605	-23605	3497	3947	0.221866	0	-1.32731	0.00977117	9.999e-05	0	ENSG00000035115.22	11	0	0.000128422
chr2:676238:677289:clu_53774_-:ENSG00000151353.16	22327	1.02122	21582.9	8232.27	0	-2443	-2443	4410	5218	0.706689	0	0.953259	0.00979175	9.999e-05	0	ENSG00000151353.16	4	0	0.000299962
chr2:3214248:3257299:clu_53828_-:ENSG00000032389.13	26852	1.00786	19650	8362.91	1.41778e-05	400291	400291	21	21	0.00118283	8.957e-06	-0.984232	0.221496	0.236576	0.239789	ENSG00000032389.13	2	0.0131123	0.000327721
chr2:3472602:3477695:clu_57978_+:ENSG00000171853.16	26845	0.998717	292021	8642.37	0	93800	93800	710	756	0.0425053	0	1.47782	0.032805	9.999e-05	0	ENSG00000171853.16	23	0	2.19752e-05
chr2:3513976:3519368:clu_53852_-:ENSG00000182551.14	26652	1.00263	11436.2	8491.07	2.63516e-116	-726	-726	73	73	0.00410343	8.07615e-120	-2.66509	0.112737	9.999e-05	1.53357e-112	ENSG00000182551.14	1	1.76415e-113	0.000561863
chr2:3556904:3558133:clu_53871_-:ENSG00000171865.10	26615	1.01475	15690.5	8256.29	6.49992e-11	-385	-385	5454	7017	0.394435	1.75591e-11	-0.097216	0.0144368	9.999e-05	8.26806e-07	ENSG00000171865.10	2	5.14153e-08	0.000411533
chr2:6840678:6842130:clu_53883_-:ENSG00000225964.6	24922	0.989581	195695	8717	0	1666	1666	1059	1115	0.937324	0	0.986361	0.0236278	9.999e-05	0	ENSG00000225964.6	15	0	3.26714e-05
chr2:6840678:6842130:clu_53883_-:ENSG00000134326.12	24887	1.00723	205052	8549.78	0	-24505	-24505	1059	1115	0.937324	0	0.986361	0.0236278	9.999e-05	0	ENSG00000134326.12	19	0	3.14022e-05
chr2:7075350:7075594:clu_58007_+:ENSG00000151692.15	25012	1.00442	54334.7	8519.77	0	155623	155623	3978	4737	0.266273	0	0.593972	0.0109806	9.999e-05	0	ENSG00000151692.15	6	0	0.00011837
chr2:7726639:7730516:clu_58022_+:ENSG00000235576.4	24422	1.00937	56203.7	8359.08	0	6473	6473	350	360	0.0202429	0	2.11658	0.0467966	9.999e-05	0	ENSG00000235576.4	6	0	0.00011466
chr2:8749421:8750112:clu_53904_-:ENSG00000134313.17	23550	0.998547	20313.4	8370.62	2.41424e-24	-104054	-104054	123	124	0.00697021	2.22707e-25	-0.876412	0.0839248	9.999e-05	5.23452e-20	ENSG00000134313.17	4	3.75283e-21	0.000315843
chr2:8958642:8962370:clu_53908_-:ENSG00000143797.12	23499	1.01855	158759	8519.1	0	-41143	-41143	797	838	0.0471051	0	1.78476	0.0270263	9.999e-05	0	ENSG00000143797.12	16	0	4.07413e-05
chr2:9318685:9320288:clu_58058_+:ENSG00000151693.11	23644	1.00985	89800.5	8517.78	4.24162e-85	75923	75923	1410	1477	0.0830242	2.18651e-87	-0.522222	0.0260584	9.999e-05	6.26218e-81	ENSG00000151693.11	9	6.4263e-82	7.17778e-05
chr2:9412405:9418626:clu_53926_-:ENSG00000119185.13	23850	1.00373	145227	8527.61	0	-9377	-9377	3815	4516	0.25385	0	0.944564	0.0141856	9.999e-05	0	ENSG00000119185.13	14	0	4.42759e-05
chr2:9474647:9478222:clu_58053_+:ENSG00000134330.19	23857	1.01175	45568.9	8404.65	1.66876e-249	2374	2374	174	175	0.00983699	9.96609e-260	2.31708	0.0650371	9.999e-05	1.02276e-247	ENSG00000134330.19	5	1.7308e-248	0.000141551
chr2:9526264:9527786:clu_53938_-:ENSG00000151694.15	23991	1.0171	9714.51	8310.56	9.58343e-08	-77084	-77084	5179	6634	0.372906	4.39235e-08	-0.0908601	0.0165829	0.0009999	0.000819835	ENSG00000151694.15	2	4.863e-05	0.000665223
chr2:9845318:9849373:clu_58080_+:ENSG00000115750.17	24922	1.00459	36635.5	8279.49	0	2590	2590	2695	2994	0.168316	0	-0.820756	0.0180197	9.999e-05	0	ENSG00000115750.17	5	0	0.000175563
chr2:10408734:10419734:clu_58087_+:ENSG00000115756.13	25474	1.00163	101201	8559.27	0	105811	105811	6176	8086	0.454576	0	-0.781961	0.0103447	9.999e-05	0	ENSG00000115756.13	9	0	6.34833e-05
chr2:10654547:10657742:clu_53957_-:ENSG00000115761.17	26000	1.01646	25795.5	8250.14	1.12224e-84	-45622	-45622	3109	3627	0.203879	1.0348e-89	0.364287	0.0179298	9.999e-05	1.41136e-81	ENSG00000115761.17	3	1.45275e-82	0.000250509
chr2:11164261:11174968:clu_58128_+:ENSG00000162976.13	25794	0.991633	143220	8694.24	1.68178e-221	16857	16857	5360	6868	0.38606	5.86334e-223	0.493617	0.0150382	9.999e-05	1.53983e-214	ENSG00000162976.13	10	2.42564e-215	4.46789e-05
chr2:11287736:11343996:clu_53985_-:ENSG00000134318.16	25476	1.0211	27173.6	8285.33	5.88931e-07	-46005	-46005	4620	5673	0.318938	2.84314e-07	0.0508727	0.0099021	0.0119988	0.0144173	ENSG00000134318.16	4	0.000832073	0.000238243
chr2:11399218:11402025:clu_58135_+:ENSG00000224177.9	25444	0.998813	79014.7	8461.78	0	28923	28923	2172	2338	0.868578	0	1.26559	0.0118378	9.999e-05	0	ENSG00000224177.9	8	0	8.12164e-05
chr2:11457233:11465772:clu_53994_-:ENSG00000169016.17	25224	1.0352	26364.9	8270.38	3.40848e-05	997399	997399	377	386	0.0216976	2.01453e-05	-0.212199	0.0497465	0.583742	0.577023	ENSG00000169016.17	3	0.0305207	0.000246912
chr2:11773745:11779519:clu_58141_+:ENSG00000134324.12	25054	0.999185	62479.9	8451.63	8.80786e-24	94772	94772	90	90	0.00505959	1.43639e-24	1.00349	0.0977853	9.999e-05	5.69694e-19	ENSG00000134324.12	7	4.03999e-20	0.000102724
chr2:12723552:12724629:clu_58163_+:ENSG00000071575.12	24195	1.03312	21860.6	8292.62	0	7730	7730	3781	4553	0.25593	0	-0.642135	0.0130178	9.999e-05	0	ENSG00000071575.12	3	0	0.000297537
chr2:15539356:15551493:clu_54015_-:ENSG00000151779.14	24734	1.01923	62872.6	8430.6	0	-28559	-28559	6294	8645	0.486002	0	0.463178	0.0100443	9.999e-05	0	ENSG00000151779.14	7	0	0.0001029
chr2:15606264:15607175:clu_58169_+:ENSG00000079785.16	24789	1.02195	10552.8	8452.79	2.44893e-07	55758	55758	3341	3990	0.224283	1.5035e-07	-0.0885604	0.016848	0.00219978	0.00224332	ENSG00000079785.16	2	0.000132028	0.000613569
chr2:16577000:16588050:clu_54030_-:ENSG00000197872.11	23521	1.01777	124523	8424.33	1.58964e-257	-89357	-89357	340	344	0.0193389	1.85167e-267	1.86261	0.0514597	9.999e-05	6.60783e-257	ENSG00000197872.11	16	1.14564e-257	5.19262e-05
chr2:17745951:17753626:clu_54042_-:ENSG00000163029.16	23353	1.03278	74813.9	8343.28	1.78586e-36	-47190	-47190	190	192	0.0107926	3.54096e-38	0.891119	0.0686497	9.999e-05	1.28129e-32	ENSG00000163029.16	13	1.01342e-33	8.69382e-05
chr2:18919377:18922888:clu_58196_+:ENSG00000304698.1	23152	1.00864	29741.8	8369.24	3.28214e-52	358315	358315	5902	7665	0.569092	1.62354e-54	0.223503	0.0142748	9.999e-05	3.81892e-48	ENSG00000304698.1	4	3.34126e-49	0.000216601
chr2:18919377:18922888:clu_58196_+:ENSG00000287284.2	24053	1.00489	32900.3	8396.17	2.25912e-52	29006	29006	5902	7665	0.569092	1.62354e-54	0.223503	0.0142748	9.999e-05	4.36391e-48	ENSG00000287284.2	4	3.8171e-49	0.000195516
chr2:19869613:19872393:clu_58204_+:ENSG00000228784.10	23632	1.02109	52055.7	8416.63	0	6863	6863	4278	5090	0.286116	0	0.963924	0.0127563	9.999e-05	0	ENSG00000228784.10	6	0	0.000124372
chr2:19898035:19901476:clu_54053_-:ENSG00000183891.6	23779	1.01201	14231.2	8268.21	0	-515	-515	2161	2331	0.131043	0	0.958715	0.0183459	9.999e-05	0	ENSG00000183891.6	2	0	0.000453226
chr2:20041011:20051410:clu_54055_-:ENSG00000068697.7	23996	1.00775	8284.65	8257.37	1.74086e-05	-818646	-818646	67	67	0.00376743	9.75331e-06	-0.531475	0.120103	0.134387	0.131836	ENSG00000068697.7	2	0.00732838	0.0007771
chr2:20327378:20332967:clu_54060_-:ENSG00000055917.17	24591	1.014	127109	8427.02	2.31701e-42	-79964	-79964	4358	5182	0.29132	6.29082e-44	-0.151688	0.0108519	9.999e-05	9.01573e-38	ENSG00000055917.17	16	7.41058e-39	5.07943e-05
chr2:23880755:23884765:clu_54083_-:ENSG00000119778.15	20994	1.00706	78610	8444.43	1.33219e-147	-43548	-43548	209	212	0.0119181	6.63533e-153	-1.65197	0.0614758	9.999e-05	1.03896e-143	ENSG00000119778.15	13	1.32892e-144	8.1904e-05
chr2:24017588:24021648:clu_58252_+:ENSG00000205639.12	20671	1.00048	104616	8419.68	2.55559e-284	8618	8618	1145	1195	0.0671952	1.86368e-295	0.81358	0.0212972	9.999e-05	1.96517e-279	ENSG00000205639.12	18	3.59631e-280	6.13831e-05
chr2:24033257:24053902:clu_58254_+:ENSG00000119782.14	20572	1.00922	35057.4	8200	2.14804e-43	74	74	2298	2501	0.140585	3.38149e-46	0.219381	0.0152842	9.999e-05	3.33819e-39	ENSG00000119782.14	8	2.77749e-40	0.000183804
chr2:24068459:24074076:clu_54084_-:ENSG00000115128.7	20558	1.02077	12847.6	8193.42	1.82821e-30	-7873	-7873	30	30	0.00168634	1.99323e-32	-1.08065	0.0907761	9.999e-05	6.83497e-27	ENSG00000115128.7	3	5.19308e-28	0.00050377
chr2:24164335:24169356:clu_58261_+:ENSG00000219626.9	20557	1.03436	115374	8388.79	0	91122	91122	5529	7080	0.602024	0	-0.918206	0.0103311	9.999e-05	0	ENSG00000219626.9	21	0	5.64103e-05
chr2:24261742:24270671:clu_54087_-:ENSG00000198399.16	20026	1.02001	57077.8	8360.63	0	-122573	-122573	568	584	0.967173	0	-1.16317	0.028096	9.999e-05	0	ENSG00000198399.16	13	0	0.000113381
chr2:24556055:24564295:clu_58262_+:ENSG00000084676.16	19689	1.00426	133547	8532.92	0	64774	64774	2077	2252	0.126602	0	-0.794875	0.0109687	9.999e-05	0	ENSG00000084676.16	20	0	4.81584e-05
chr2:24799844:24814376:clu_58314_+:ENSG00000138092.11	19218	1.01913	11568.5	8368.04	8.21832e-10	-441883	-441883	10	10	0.000562114	3.38657e-10	-1.6908	0.268926	9.999e-05	7.5581e-06	ENSG00000138092.11	2	4.63132e-07	0.000559092
chr2:24790581:24793126:clu_54131_-:ENSG00000184924.6	19220	1.00715	5795.24	8375.52	0.000368352	-734374	-734374	22	22	0.00123665	0.000271631	-0.709339	0.194743	0.881212	0.880342	ENSG00000184924.6	1	0.0455702	0.00111046
chr2:25247158:25247591:clu_54152_-:ENSG00000119772.19	19715	1.01507	8551.36	8033.5	4.56765e-05	36511	36511	21	21	0.00118057	2.0893e-05	-0.909479	0.213621	0.313869	0.316284	ENSG00000119772.19	3	0.0171352	0.000755067
chr2:25771540:25799385:clu_54148_-:ENSG00000143970.18	20348	1.02485	20482.6	8183.75	7.37228e-145	8240	8240	6032	8183	0.539971	8.8946e-155	-0.195852	0.00724176	9.999e-05	5.01561e-144	ENSG00000143970.18	5	6.43237e-145	0.000316524
chr2:26063940:26098662:clu_58346_+:ENSG00000084733.11	20064	1.00673	43280.7	8259.44	1.82825e-37	15266	15266	3186	3632	0.79584	1.35071e-39	-0.230517	0.0174194	9.999e-05	4.79716e-33	ENSG00000084733.11	9	3.80755e-34	0.000148737
chr2:26254474:26263380:clu_58350_+:ENSG00000138029.14	20000	1.02197	44147	8385.88	2.77364e-37	37400	37400	3135	4049	0.7724	7.77028e-39	-0.246062	0.0187854	9.999e-05	2.41409e-33	ENSG00000138029.14	8	1.91743e-34	0.000146702
chr2:26234355:26238934:clu_54149_-:ENSG00000084754.12	20003	1.02614	13283.6	8162.95	1.56201e-13	-11729	-11729	3383	4340	0.756	2.11424e-14	0.145271	0.0189736	9.999e-05	1.2165e-09	ENSG00000084754.12	3	7.85704e-11	0.000488269
chr2:26373629:26375040:clu_58352_+:ENSG00000138018.19	19924	1.00766	18392.6	8319.11	3.01814e-35	85209	85209	2298	2755	0.154862	5.42759e-37	0.268266	0.0210143	9.999e-05	3.24602e-31	ENSG00000138018.19	3	2.54957e-32	0.000350094
chr2:26764426:26775044:clu_58373_+:ENSG00000213699.9	19589	1.02863	45925.8	8285.56	1.42342e-15	5219	5219	5284	6615	0.371838	2.30468e-16	-0.124691	0.0151672	9.999e-05	3.29918e-11	ENSG00000213699.9	8	2.17049e-12	0.00014139
chr2:27239798:27240265:clu_58403_+:ENSG00000084774.14	18791	1.01941	6186.72	8019.32	6.93063e-158	-27493	-27493	4206	4950	0.27829	3.99553e-172	-0.379222	0.013257	9.999e-05	4.48697e-157	ENSG00000084774.14	2	6.00864e-158	0.0010453
chr2:27312772:27312994:clu_54212_-:ENSG00000115204.15	18753	1.01905	27983.5	8387.76	5.68368e-11	29314	29314	11	11	0.000618325	2.19269e-11	1.29038	0.192556	9.999e-05	1.22319e-06	ENSG00000115204.15	5	7.58698e-08	0.000231162
chr2:27326893:27327177:clu_54213_-:ENSG00000115207.15	18836	1.0452	4632.15	7954.31	0.000347924	-841171	-841171	1887	2062	0.884092	0.000175572	-0.0882186	0.0235036	0.788521	0.787024	ENSG00000115207.15	2	0.0409897	0.00141001
chr2:27368113:27368372:clu_54215_-:ENSG00000115211.17	18862	0.992027	5511.1	8178.46	4.96187e-05	429857	429857	1419	1529	0.0859665	2.70137e-05	-0.112672	0.0268299	0.242376	0.24269	ENSG00000115211.17	2	0.0132666	0.00116063
chr2:27372740:27373040:clu_58371_+:ENSG00000115234.11	18862	1.0271	4737.74	8011.22	2.7722e-05	684033	684033	21	21	0.00118057	1.18174e-05	-0.904272	0.206292	0.114989	0.115039	ENSG00000115234.11	2	0.00641794	0.00136891
chr2:27382228:27383952:clu_54217_-:ENSG00000115241.11	18859	1.01097	53212.2	8297.5	9.88223e-49	-984	-984	5539	6992	0.393074	2.64924e-51	0.159272	0.0105018	9.999e-05	1.7549e-44	ENSG00000115241.11	11	1.50362e-45	0.000121182
chr2:27428731:27433249:clu_58372_+:ENSG00000115216.14	18853	1.01623	5012.41	8094.29	1.12668e-11	944	944	27	27	0.00151856	1.66768e-12	1.36387	0.192908	9.999e-05	4.27732e-08	ENSG00000115216.14	2	2.70546e-09	0.00128842
chr2:27600053:27601356:clu_58414_+:ENSG00000243943.10	18760	1.01309	40913.9	8171.92	2.87697e-15	32713	32713	4133	4889	0.274848	3.04339e-16	0.133957	0.0163613	9.999e-05	8.67832e-11	ENSG00000243943.10	10	5.67636e-12	0.000157739
chr2:27629952:27632633:clu_58416_+:ENSG00000198522.14	18829	1.02556	12088.7	8082.32	1.01513e-227	6403	6403	5730	7373	0.585507	2.0571e-246	-0.476624	0.0137625	9.999e-05	2.43449e-229	ENSG00000198522.14	3	3.95803e-230	0.000536399
chr2:27669387:27675532:clu_58417_+:ENSG00000163798.14	18895	1.01859	5529.02	8083.84	0.000115047	-388894	-388894	35	36	0.00202361	6.00362e-05	-0.650974	0.16215	0.466953	0.461625	ENSG00000163798.14	2	0.0246629	0.00116919
chr2:27662281:27663324:clu_54249_-:ENSG00000119760.16	18897	1.04112	4475.23	7991.65	0.00033785	-847674	-847674	43	43	0.00241845	0.000176092	0.572613	0.152588	0.768623	0.766465	ENSG00000119760.16	2	0.0400049	0.0014571
chr2:27772692:27779433:clu_58426_+:ENSG00000243147.8	18869	1.01904	11228.3	8041.68	2.07194e-108	1197	1197	5482	7081	0.601967	8.19112e-118	-0.202214	0.00863	9.999e-05	2.45312e-106	ENSG00000243147.8	3	2.75749e-107	0.000576008
chr2:27890842:27892383:clu_58427_+:ENSG00000158019.21	18891	1.0185	8952.82	8018.02	3.30171e-05	-522643	-522643	202	204	0.0114671	1.44136e-05	-0.270654	0.0623639	0.244176	0.247892	ENSG00000158019.21	3	0.0135423	0.000722199
chr2:28395776:28404107:clu_58428_+:ENSG00000075426.12	20760	1.02147	5964.83	8080.71	8.07641e-36	21425	21425	5487	6842	0.38462	1.18609e-38	-0.126706	0.00969755	9.999e-05	1.01518e-32	ENSG00000075426.12	2	8.03503e-34	0.00108505
chr2:28604759:28605853:clu_58429_+:ENSG00000163803.13	21018	0.998509	34950.9	8398.12	3.79287e-284	147613	147613	882	915	0.0514334	4.96818e-296	-0.96754	0.0253008	9.999e-05	3.45602e-279	ENSG00000163803.13	5	6.3178e-280	0.000183577
chr2:28783978:28799199:clu_58430_+:ENSG00000213639.11	22382	0.998832	19033	8280.87	9.70012e-25	56193	56193	35	35	0.00196762	4.69944e-26	0.834417	0.0787831	9.999e-05	1.94779e-20	ENSG00000213639.11	3	1.40177e-21	0.000337127
chr2:28748963:28751643:clu_54304_-:ENSG00000226833.8	22381	1.0156	13497.4	8257.46	1.15238e-190	-1366	-1366	4828	5771	0.675568	5.8441e-202	0.463825	0.0148962	9.999e-05	1.94892e-189	ENSG00000226833.8	2	2.88657e-190	0.000478542
chr2:28783978:28799199:clu_58430_+:ENSG00000163806.16	22516	1.00376	18534.9	8239.31	1.26703e-24	25316	25316	35	35	0.00196762	4.69944e-26	0.834417	0.0787831	9.999e-05	1.97797e-20	ENSG00000163806.16	3	1.42319e-21	0.000346867
chr2:28861308:28869579:clu_54296_-:ENSG00000171103.11	22918	1.0135	55110.4	8352.39	9.45726e-241	-4919	-4919	5122	6425	0.361158	3.61978e-252	0.531656	0.0151621	9.999e-05	3.4599e-239	ENSG00000171103.11	7	5.74906e-240	0.000117126
chr2:30148091:30156628:clu_58463_+:ENSG00000119801.14	25818	1.01902	60005.3	8480.23	1.49654e-119	-2583	-2583	4350	5210	0.707139	2.55256e-123	-0.265728	0.0110723	9.999e-05	6.02558e-117	ENSG00000119801.14	6	7.05833e-118	0.000107808
chr2:30476635:30477270:clu_58465_+:ENSG00000172954.14	26076	1.021	99998.9	8446.66	0	30143	30143	3627	4180	0.765037	0	-0.62365	0.0129014	9.999e-05	0	ENSG00000172954.14	10	0	6.47431e-05
chr2:30993007:31137958:clu_54338_-:ENSG00000158089.15	24448	1.01147	32891.1	8423.45	1.42929e-30	-30051	-30051	406	420	0.0236141	1.06687e-31	0.60849	0.0517357	9.999e-05	2.39694e-26	ENSG00000158089.15	4	1.81142e-27	0.000196084
chr2:31943187:31943302:clu_54359_-:ENSG00000162959.14	22693	1.02999	134699	8353.9	3.60408e-33	-68176	-68176	5836	7392	0.415514	1.14004e-34	-0.182138	0.0147661	9.999e-05	7.26809e-29	ENSG00000162959.14	22	5.6024e-30	4.82352e-05
chr2:31943187:31943302:clu_54359_-:ENSG00000162961.14	22635	1.00562	127665	8461.7	1.41447e-33	-96751	-96751	5836	7392	0.415514	1.14004e-34	-0.182138	0.0147661	9.999e-05	1.2577e-28	ENSG00000162961.14	20	9.68804e-30	5.04045e-05
chr2:32256893:32264738:clu_54385_-:ENSG00000091106.19	22622	1.02126	48832.9	8293.19	0	-950	-950	5657	7220	0.594108	0	0.489751	0.0110446	9.999e-05	0	ENSG00000091106.19	9	0	0.000132589
chr2:33587320:33592080:clu_54414_-:ENSG00000119812.20	28095	1.00124	25534	8360.94	7.36152e-05	575150	575150	65	65	0.00365415	4.9932e-05	0.485288	0.119589	0.849515	0.847071	ENSG00000119812.20	3	0.0439217	0.000251547
chr2:36356623:36396614:clu_58523_+:ENSG00000150938.10	26623	1.01334	14868.9	8215.87	4.1408e-08	23764	23764	2806	3172	0.178343	1.50603e-08	0.101542	0.0179206	0.00049995	0.000554547	ENSG00000150938.10	2	3.29746e-05	0.000434022
chr2:36884075:36886716:clu_54419_-:ENSG00000115808.13	26555	1.00105	18064.7	8189.21	6.77714e-07	82713	82713	1797	1925	0.108207	2.81376e-07	-0.0718497	0.0139798	0.0128987	0.0121067	ENSG00000115808.13	3	0.00069955	0.000355509
chr2:37079331:37081601:clu_54422_-:ENSG00000008869.12	26771	1.02159	50549.7	8399.14	3.59901e-31	-26103	-26103	3943	4625	0.740022	2.0764e-32	-0.17348	0.0145769	9.999e-05	5.01412e-27	ENSG00000008869.12	7	3.8139e-28	0.000128102
chr2:37084570:37088369:clu_58531_+:ENSG00000152133.17	26774	1.03052	40206.7	8247.1	9.76218e-12	-30311	-30311	155	155	0.0087157	2.29393e-12	-0.49456	0.0703958	9.999e-05	2.46944e-07	ENSG00000152133.17	5	1.54725e-08	0.00016162
chr2:37201726:37204304:clu_58534_+:ENSG00000218739.10	26911	1.02158	37207.1	8321.07	3.7676e-265	7892	7892	586	634	0.037076	9.02321e-279	1.16685	0.0315234	9.999e-05	3.43385e-266	ENSG00000218739.10	5	6.0999e-267	0.000174035
chr2:37293271:37324681:clu_54423_-:ENSG00000115825.11	26988	1.02534	42341.6	8285.53	8.97858e-80	-43543	-43543	4982	6089	0.342271	3.70098e-84	0.263185	0.0133936	9.999e-05	4.889e-77	ENSG00000115825.11	5	4.93949e-78	0.00015316
chr2:37344851:37359580:clu_58535_+:ENSG00000115828.17	26982	1.01156	23201.8	8360.54	0	10001	10001	1605	1840	0.103429	0	1.47121	0.0182771	9.999e-05	0	ENSG00000115828.17	3	0	0.00027797
chr2:37600362:37605236:clu_58536_+:ENSG00000236213.5	27146	1.03701	44376.3	8164.9	0	178776	178776	5294	6709	0.622878	0	-1.07483	0.00997018	9.999e-05	0	ENSG00000236213.5	6	0	0.000146807
chr2:37646822:37671426:clu_54425_-:ENSG00000163171.8	27287	1.01202	7958.87	8239.23	5.31042e-49	-65508	-65508	1233	1281	0.927993	6.11612e-52	0.402216	0.0263495	9.999e-05	1.2315e-45	ENSG00000163171.8	1	1.06349e-46	0.000810272
chr2:37865278:37875743:clu_54429_-:ENSG00000237803.7	27123	1.03893	6254.36	7951.76	0	-43055	-43055	3925	4800	0.730181	0	1.13458	0.0114259	9.999e-05	0	ENSG00000237803.7	1	0	0.00104194
chr2:37929729:37974040:clu_58537_+:ENSG00000115841.21	27108	1.02122	8915.83	8232.22	1.05052e-145	21619	21619	5300	6760	0.379989	8.89083e-155	-0.359783	0.0133032	9.999e-05	9.42816e-145	ENSG00000115841.21	2	1.21234e-145	0.000725973
chr2:38577532:38581913:clu_54463_-:ENSG00000143889.16	26043	1.02154	19921.9	8222.05	6.84774e-13	14973	14973	3801	4538	0.255087	1.26003e-13	0.116949	0.0157567	9.999e-05	9.15105e-09	ENSG00000143889.16	3	5.84259e-10	0.000325007
chr2:38745187:38746144:clu_54464_-:ENSG00000115875.19	25847	1.01973	23171.4	8175.12	3.86224e-08	14881	14881	60	60	0.00337344	1.28766e-08	-0.461332	0.0810333	0.00069993	0.00077231	ENSG00000115875.19	5	4.5835e-05	0.000279236
chr2:38779118:38781517:clu_58595_+:ENSG00000152147.11	25847	1.00647	16348	8133.99	4.55676e-237	27927	27927	934	1040	0.941527	6.42149e-255	1.09472	0.0310381	9.999e-05	2.33839e-234	ENSG00000152147.11	3	3.84042e-235	0.000393685
chr2:38806693:38813821:clu_54484_-:ENSG00000163214.21	25679	1.04551	6707.23	7899.29	0.000131353	21922	21922	39	39	0.00219274	5.69697e-05	0.600922	0.149223	0.573443	0.565034	ENSG00000163214.21	2	0.0299146	0.000974112
chr2:39056866:39067628:clu_54468_-:ENSG00000115904.15	26021	1.02939	32828.6	8152.02	1.37511e-13	-65724	-65724	669	690	0.0387858	1.77218e-14	-0.299363	0.0389833	9.999e-05	2.53374e-09	ENSG00000115904.15	6	1.62903e-10	0.000197852
chr2:39299801:39303074:clu_54491_-:ENSG00000011566.15	25847	1.01243	50306.9	8260.72	1.09568e-31	-134814	-134814	4677	5858	0.670714	1.80102e-33	0.190454	0.0157313	9.999e-05	2.5852e-27	ENSG00000011566.15	8	1.97169e-28	0.000128255
chr2:39769093:39769710:clu_54495_-:ENSG00000138050.15	25489	1.02647	57986.2	8201.71	2.27867e-69	-10247	-10247	705	757	0.042552	6.73201e-74	-0.683746	0.0372429	9.999e-05	2.66006e-66	ENSG00000138050.15	9	2.56174e-67	0.00011189
chr2:40512087:40533189:clu_58629_+:ENSG00000287255.4	27115	1.01133	64539.9	8353.75	1.03331e-140	18393	18393	2005	2303	0.129455	2.52249e-147	-0.561901	0.021324	9.999e-05	1.9541e-137	ENSG00000287255.4	8	2.45598e-138	9.99283e-05
chr2:40348903:40428473:clu_54502_-:ENSG00000183023.19	27440	0.995555	145307	8389.88	1.93692e-153	-262384	-262384	5015	6244	0.649016	5.64886e-160	-0.4145	0.0150617	9.999e-05	1.27662e-147	ENSG00000183023.19	17	1.65917e-148	4.41067e-05
chr2:42325554:42326045:clu_58656_+:ENSG00000143924.19	26556	1.02376	50881.8	8171.58	0	146232	146232	3469	4120	0.231617	0	-0.735271	0.016423	9.999e-05	0	ENSG00000143924.19	10	0	0.000127375
chr2:42351359:42353212:clu_54525_-:ENSG00000115944.15	25731	1.02022	8758.54	8167.87	6.92673e-181	-74085	-74085	2205	2381	0.133839	1.1268e-193	0.252876	0.00830429	9.999e-05	1.6434e-180	ENSG00000115944.15	2	2.36692e-181	0.000738715
chr2:42659862:42682401:clu_58662_+:ENSG00000057935.14	25526	1.01501	32468.8	8235.89	8.81364e-05	-880089	-880089	11	11	0.000618394	5.29684e-05	-1.09873	0.271686	0.938806	0.941191	ENSG00000057935.14	5	0.0485424	0.000198914
chr2:43225752:43226265:clu_54540_-:ENSG00000152518.8	24985	1.01321	7870.15	8230.68	1.49323e-33	-1127	-1127	1094	1154	0.0653232	1.4342e-35	-0.341115	0.0272813	9.999e-05	4.8482e-30	ENSG00000152518.8	2	3.77482e-31	0.000819789
chr2:44213757:44217967:clu_58728_+:ENSG00000138032.21	24949	0.969709	102491	8504.26	1.04424e-213	45745	45745	916	946	0.946818	7.15005e-220	0.611439	0.0187669	9.999e-05	2.16009e-202	ENSG00000138032.21	13	3.31204e-203	6.18786e-05
chr2:44346390:44361380:clu_54566_-:ENSG00000138078.16	25360	1.0117	102750	8450.2	0	-2380	-2380	1107	1146	0.0644182	0	1.30087	0.0228501	9.999e-05	0	ENSG00000138078.16	11	0	6.27779e-05
chr2:44484989:44490786:clu_58730_+:ENSG00000143919.16	25364	1.00315	403043	8509.03	0	122983	122983	4063	4937	0.722478	0	-1.03023	0.0120947	9.999e-05	0	ENSG00000143919.16	40	0	1.59503e-05
chr2:45546360:45546732:clu_54595_-:ENSG00000068784.13	25057	1.00995	292277	8488.66	0	-65793	-65793	6184	8134	0.457275	0	-1.122	0.00822149	9.999e-05	0	ENSG00000068784.13	26	0	2.20548e-05
chr2:45700645:45701383:clu_58756_+:ENSG00000171132.14	25101	1.00911	40595.3	8317.99	1.33553e-31	50146	50146	4205	4949	0.27819	3.67052e-33	-0.176547	0.0146547	9.999e-05	3.11369e-27	ENSG00000171132.14	5	2.37263e-28	0.000158725
chr2:46543188:46576087:clu_58767_+:ENSG00000119729.12	26218	1.01298	37972.2	8335.11	6.62301e-32	1965	1965	16	16	0.000899382	2.04016e-33	-2.04892	0.169384	9.999e-05	1.12932e-27	ENSG00000119729.12	4	8.64422e-29	0.00016995
chr2:46591925:46592475:clu_54616_-:ENSG00000151665.13	26280	0.990999	154707	8518.5	1.98923e-204	-25202	-25202	3397	3873	0.217707	5.65112e-210	-0.52881	0.0166348	9.999e-05	1.8912e-197	ENSG00000151665.13	13	2.85844e-198	4.13507e-05
chr2:46699111:46758519:clu_58768_+:ENSG00000171150.9	26392	1.03419	11607.5	8282.45	1.55109e-10	40739	40739	6109	8238	0.536931	4.72997e-11	0.0946161	0.0143629	9.999e-05	1.12863e-06	ENSG00000171150.9	2	7.00686e-08	0.00056052
chr2:46958552:46974973:clu_58769_+:ENSG00000068724.18	26224	1.01604	42536.1	8420.9	2.87874e-27	57835	57835	5893	7694	0.56751	2.83144e-28	-0.153619	0.0138824	9.999e-05	5.41506e-23	ENSG00000068724.18	5	3.97545e-24	0.000151901
chr2:46909177:46915723:clu_54620_-:ENSG00000180398.13	26159	1.03791	10191.9	8222.34	3.92088e-29	-13319	-13319	5267	6725	0.378063	6.67063e-31	-0.124917	0.0107657	9.999e-05	4.67122e-26	ENSG00000180398.13	2	3.51995e-27	0.000639273
chr2:47170764:47176441:clu_54621_-:ENSG00000143933.20	25953	1.01929	9538.68	8363.45	9.63405e-233	-26588	-26588	2735	3126	0.824283	1.85838e-243	-0.482946	0.0140357	9.999e-05	3.63549e-233	ENSG00000143933.20	1	5.95628e-234	0.000678068
chr2:47424195:47429742:clu_58786_+:ENSG00000095002.16	25335	1.04714	23655.4	8132.04	4.92465e-53	21042	21042	6242	8435	0.525807	6.11692e-57	0.239512	0.0149524	9.999e-05	6.27669e-51	ENSG00000095002.16	4	5.55896e-52	0.000276469
chr2:47791123:47795894:clu_58802_+:ENSG00000116062.19	25209	1.00949	21928.7	8248.06	1.67612e-12	100446	100446	2760	3111	0.174893	3.55412e-13	0.131962	0.0181198	9.999e-05	3.11177e-08	ENSG00000116062.19	3	1.97117e-09	0.000293864
chr2:47839769:47853223:clu_54655_-:ENSG00000138081.22	25318	1.01162	19198	8379.46	4.45273e-07	-133668	-133668	16	16	0.000899888	2.47583e-07	-1.14881	0.222483	0.00919908	0.00801358	ENSG00000138081.22	4	0.000465021	0.00033594
chr2:48164934:48200643:clu_54656_-:ENSG00000230773.10	25460	0.998215	8144.11	8095.36	4.14467e-06	-306648	-306648	1401	1486	0.0835865	1.6922e-06	-0.109296	0.0228159	0.0338966	0.0334184	ENSG00000230773.10	2	0.00190665	0.0007875
chr2:48334678:48346201:clu_58816_+:ENSG00000170802.17	25459	1.0247	60585.1	8238.8	0	19845	19845	3136	3598	0.202248	0	-0.954808	0.0152081	9.999e-05	0	ENSG00000170802.17	9	0	0.000107015
chr2:48461232:48464937:clu_58820_+:ENSG00000162869.16	25405	1.04861	46699.3	8178.09	1.70661e-36	20898	20898	3583	4137	0.232546	6.19039e-39	0.188544	0.014375	9.999e-05	2.40091e-33	ENSG00000162869.16	9	1.90741e-34	0.000140134
chr2:49581931:49592988:clu_58833_+:ENSG00000282828.3	25983	1.00673	120305	8344.77	0	29726	29726	2682	2942	0.165374	0	1.0644	0.0157183	9.999e-05	0	ENSG00000282828.3	15	0	5.35116e-05
chr2:53768021:53771907:clu_58849_+:ENSG00000143942.5	26119	1.01067	15259.1	8146.38	2.19114e-64	-1454	-1454	5259	6567	0.36914	4.91013e-69	0.230555	0.013013	9.999e-05	7.71804e-61	ENSG00000143942.5	4	7.21974e-62	0.000422479
chr2:53801842:53809214:clu_58852_+:ENSG00000068912.15	26009	1.02261	28983	8090.42	0	21301	21301	2848	3172	0.178343	0	0.697395	0.0169377	9.999e-05	0	ENSG00000068912.15	6	0	0.000223504
chr2:53763606:53765377:clu_54709_-:ENSG00000115239.24	25967	1.02552	6330.13	8008.25	0	-96765	-96765	4251	5144	0.289151	0	-0.952937	0.0125249	9.999e-05	0	ENSG00000115239.24	2	0	0.00102409
chr2:54267365:54304688:clu_58865_+:ENSG00000170634.13	25845	1.01109	107466	8482.21	1.76481e-166	296473	296473	2952	3313	0.186249	1.03875e-171	-0.537018	0.0187973	9.999e-05	3.11022e-163	ENSG00000170634.13	12	4.23516e-164	6.00088e-05
chr2:53898354:53901350:clu_54712_-:ENSG00000068878.15	25842	1.03094	22787	8140.22	2.29671e-123	-71089	-71089	6164	8033	0.548403	1.73209e-132	-0.343771	0.0137949	9.999e-05	1.13151e-122	ENSG00000068878.15	5	1.35442e-123	0.0002852
chr2:54558887:54599092:clu_58868_+:ENSG00000115306.17	24062	1.02439	5023.93	7981.09	3.30222e-62	104128	104128	1857	2111	0.118676	4.87003e-68	-0.37423	0.0212836	9.999e-05	6.39969e-60	ENSG00000115306.17	1	5.9635e-61	0.00128961
chr2:54987698:55010087:clu_54731_-:ENSG00000115310.19	23697	1.02308	26460.2	8337.08	4.91001e-159	-147675	-147675	3029	3469	0.194997	7.53902e-167	0.34041	0.0120977	9.999e-05	3.60589e-158	ENSG00000115310.19	4	4.85365e-159	0.000244857
chr2:55328432:55332566:clu_54733_-:ENSG00000115355.18	23845	1.02389	22735	8111.05	2.42126e-24	-90434	-90434	911	1001	0.0562676	3.88357e-26	-0.376098	0.0354496	9.999e-05	1.88894e-20	ENSG00000115355.18	5	1.35971e-21	0.000285062
chr2:55544369:55544907:clu_58903_+:ENSG00000163001.12	23931	1.01286	50522.3	8262.14	1.04006e-251	24429	24429	1908	2135	0.120065	1.65746e-266	0.758024	0.0209829	9.999e-05	3.55947e-250	ENSG00000163001.12	10	6.06593e-251	0.00012773
chr2:55588956:55603978:clu_54737_-:ENSG00000275052.5	24403	1.00308	70783.3	8314.6	7.40106e-166	-29718	-29718	2672	2964	0.166648	1.78471e-174	0.517537	0.0179629	9.999e-05	1.67869e-161	ENSG00000275052.5	12	2.27764e-162	9.08157e-05
chr2:58046868:58048827:clu_58926_+:ENSG00000028116.18	23460	1.01061	106590	8293.64	6.12498e-256	227139	227139	455	463	0.0260288	5.75453e-270	-1.17122	0.0321955	9.999e-05	1.43997e-253	ENSG00000028116.18	21	2.47257e-254	6.04906e-05
chr2:58226784:58229814:clu_54773_-:ENSG00000115392.13	22459	1.01886	6290.47	8078.97	0.000132063	596924	596924	11	11	0.000618325	6.93148e-05	-1.18749	0.298323	0.552845	0.55556	ENSG00000115392.13	2	0.0294497	0.00102785
chr2:60462424:60545971:clu_54788_-:ENSG00000119866.22	21827	1.02278	74296.6	8323.07	7.89568e-48	-84138	-84138	2285	2507	0.140938	3.34248e-50	0.309515	0.020642	9.999e-05	6.33685e-44	ENSG00000119866.22	11	5.41039e-45	8.72008e-05
chr2:60756349:60760134:clu_58943_+:ENSG00000115421.13	21520	1.02059	6209.35	8120.33	1.5025e-05	96103	96103	18	18	0.00101192	7.00534e-06	0.872184	0.19398	0.0809919	0.0840431	ENSG00000115421.13	2	0.00472588	0.00104198
chr2:61109296:61115979:clu_58946_+:ENSG00000162929.14	20909	0.988564	47640.1	8431.21	0	47444	47444	5365	6991	0.607026	0	0.516313	0.0127375	9.999e-05	0	ENSG00000162929.14	8	0	0.000134145
chr2:61181405:61184712:clu_58948_+:ENSG00000293434.2	20521	1.01533	14374.6	8089.46	0	8006	8006	5003	6054	0.659696	0	-0.345142	0.00802259	9.999e-05	0	ENSG00000293434.2	4	0	0.000449299
chr2:61186497:61186617:clu_58949_+:ENSG00000173209.24	20521	0.994679	40733.2	8330.21	0	-9823	-9823	3510	4002	0.775042	0	-0.853868	0.0127855	9.999e-05	0	ENSG00000173209.24	8	0	0.000157277
chr2:61295290:61296800:clu_54792_-:ENSG00000115464.15	20578	1.01895	5397.43	8120.25	1.8274e-62	-161565	-161565	3347	3839	0.215795	3.50774e-67	0.242037	0.013857	9.999e-05	7.78191e-60	ENSG00000115464.15	2	7.24554e-61	0.00119785
chr2:61498913:61499713:clu_54793_-:ENSG00000082898.19	20759	1.00643	64340	8356.08	8.83325e-54	-33717	-33717	5492	6883	0.613097	3.04305e-56	-0.211698	0.0133016	9.999e-05	2.77574e-49	ENSG00000082898.19	11	2.44051e-50	0.000100044
chr2:61888257:61888381:clu_54795_-:ENSG00000115484.15	20227	1.0389	5227.09	8051.47	8.98956e-15	-689	-689	241	243	0.0136594	6.31674e-16	0.297705	0.036761	9.999e-05	1.83176e-11	ENSG00000115484.15	2	1.20814e-12	0.00124657
chr2:61905858:62000701:clu_58990_+:ENSG00000173163.11	20227	1.02432	10724.1	8208.71	1.64417e-40	67108	67108	32	32	0.00180059	4.467e-43	-2.3764	0.171772	9.999e-05	2.35713e-37	ENSG00000173163.11	2	1.92999e-38	0.000604332
chr2:62858510:62859169:clu_58982_+:ENSG00000115504.15	18366	1.02361	27452.6	8137.77	1.4823e-06	161628	161628	19	19	0.00106814	5.97647e-07	0.901953	0.180547	0.0359964	0.0365907	ENSG00000115504.15	8	0.00208518	0.000236056
chr2:63197230:63201196:clu_58998_+:ENSG00000286480.1	18103	1.00355	3553.39	7990.73	1.85905e-23	87	87	4792	5869	0.329904	1.54581e-25	0.160704	0.0153374	9.999e-05	5.63935e-20	ENSG00000286480.1	1	4.04221e-21	0.00180783
chr2:63571626:63588197:clu_54859_-:ENSG00000143951.16	18242	1.02138	34118.5	8205.26	4.79575e-07	-367277	-367277	2661	2993	0.831759	1.99997e-07	0.0946183	0.0181836	0.0124988	0.0147258	ENSG00000143951.16	8	0.000849441	0.000189774
chr2:63842599:63856306:clu_59003_+:ENSG00000169764.16	18238	0.997699	98515.1	8444.7	0	3565	3565	2764	3045	0.828836	0	1.20223	0.0107685	9.999e-05	0	ENSG00000169764.16	18	0	6.51115e-05
chr2:63981887:63983864:clu_54864_-:ENSG00000143952.20	19305	1.0233	12844	8122.73	8.73447e-29	-152666	-152666	347	360	0.0202361	6.92408e-31	0.585964	0.0505139	9.999e-05	3.07249e-25	ENSG00000143952.20	3	2.29538e-26	0.000504414
chr2:64251983:64252420:clu_59010_+:ENSG00000225889.11	19868	1.0017	24165.1	8272.29	0	109233	109233	4857	5967	0.335432	0	-1.25704	0.00617974	9.999e-05	0	ENSG00000225889.11	6	0	0.000265843
chr2:64100499:64108240:clu_54865_-:ENSG00000197329.12	19885	0.998157	42314.9	8383.27	1.90609e-209	-40109	-40109	1183	1241	0.0697661	1.44435e-218	0.784854	0.0241664	9.999e-05	1.91957e-204	ENSG00000197329.12	8	2.95795e-205	0.00015161
chr2:64338357:64341535:clu_54873_-:ENSG00000238201.2	20609	1.03615	52279.7	8317.87	0	-3458	-3458	6396	8619	0.515514	0	1.01385	0.00954108	9.999e-05	0	ENSG00000238201.2	9	0	0.000124573
chr2:64524612:64551443:clu_59013_+:ENSG00000119844.17	21186	1.03325	64832.1	8314	1.17583e-25	27229	27229	181	183	0.010289	6.38346e-27	0.443097	0.0411075	9.999e-05	1.61068e-21	ENSG00000119844.17	11	1.16808e-22	0.000100341
chr2:64636875:64653620:clu_54891_-:ENSG00000179833.4	21948	1.00547	8063.17	8329.97	8.15493e-07	-112303	-112303	1929	2066	0.883841	4.3036e-07	-0.0920372	0.0181933	0.00569943	0.00636132	ENSG00000179833.4	2	0.000370027	0.000797714
chr2:65055620:65055915:clu_54892_-:ENSG00000237638.4	22724	0.999528	40539.1	8403.4	6.8495e-261	-659	-659	4780	5735	0.322372	1.26414e-271	-0.533	0.0146032	9.999e-05	3.66676e-256	ENSG00000237638.4	5	6.34109e-257	0.000158338
chr2:65088690:65088939:clu_54893_-:ENSG00000138069.18	22688	1.00143	45956.1	8347.86	0	-41754	-41754	790	849	0.0477234	0	-0.688048	0.0171489	9.999e-05	3.25931e-304	ENSG00000138069.18	7	6.27232e-305	0.000139782
chr2:66464220:66512149:clu_59076_+:ENSG00000143995.20	23230	1.00957	106360	8569.13	0	64478	64478	4012	4622	0.259816	0	-0.881959	0.0131606	9.999e-05	0	ENSG00000143995.20	11	0	6.05959e-05
chr2:67399626:67402862:clu_59085_+:ENSG00000143971.9	23398	1.00182	18436.4	8264.84	2.06316e-05	314082	314082	10	10	0.00056224	1.17788e-05	1.08903	0.248401	0.317968	0.315543	ENSG00000143971.9	3	0.0171005	0.000348449
chr2:68046043:68047173:clu_54932_-:ENSG00000197223.12	24441	1.02041	52543.2	8286.19	3.60627e-216	-64153	-64153	4207	5140	0.288935	3.33458e-228	-0.517856	0.0155816	9.999e-05	9.37743e-216	ENSG00000197223.12	8	1.48408e-216	0.000123185
chr2:68217131:68218567:clu_54936_-:ENSG00000221823.11	24389	1.008	27444.1	8303.28	0	-44132	-44132	3745	4395	0.752951	0	0.684736	0.00767986	9.999e-05	0	ENSG00000221823.11	4	0	0.000234674
chr2:68466470:68467211:clu_54950_-:ENSG00000204923.4	24159	1.02135	17732	8173.62	1.53984e-123	-3387	-3387	93	96	0.0053975	3.85353e-132	2.48257	0.099759	9.999e-05	7.96718e-122	ENSG00000204923.4	3	9.50991e-123	0.000365112
chr2:68502903:68513548:clu_59088_+:ENSG00000169621.11	24158	1.04885	27485.3	8198.25	1.08758e-139	36522	36522	554	568	0.0319676	5.45346e-149	0.828252	0.0312464	9.999e-05	7.85513e-142	ENSG00000169621.11	5	1.00059e-142	0.000238107
chr2:68813419:68816289:clu_59091_+:ENSG00000163219.12	23816	1.02123	7948.28	8241.28	0	136533	136533	5866	7644	0.570303	0	1.03215	0.00979129	9.999e-05	0	ENSG00000163219.12	2	0	0.000814313
chr2:69509463:69514471:clu_54967_-:ENSG00000115977.21	23125	1.0087	29650.5	8372.96	6.19737e-51	-163533	-163533	5135	6419	0.360821	3.69343e-53	0.246008	0.0159212	9.999e-05	7.32198e-47	ENSG00000115977.21	6	6.35539e-48	0.000217273
chr2:69789926:69790265:clu_54968_-:ENSG00000288869.3	23030	1.01551	90855.4	8347.1	0	-14403	-14403	2976	3381	0.190051	0	1.3074	0.0105451	9.999e-05	0	ENSG00000288869.3	13	0	7.11039e-05
chr2:69915403:69916121:clu_59122_+:ENSG00000059728.11	23231	1.01218	6899.41	8174.01	8.96842e-07	-154972	-154972	44	44	0.0024733	3.70026e-07	0.491179	0.0965432	0.00569943	0.005768	ENSG00000059728.11	2	0.000335917	0.000934696
chr2:69988838:69996686:clu_54969_-:ENSG00000179818.18	23221	1.02265	26640.2	8252.95	0	-65772	-65772	344	351	0.0197324	0	-2.10451	0.0477687	9.999e-05	0	ENSG00000179818.18	5	0	0.000243162
chr2:70227822:70229059:clu_54977_-:ENSG00000116001.17	23183	1.00345	93215.7	8419.37	2.7526e-42	5732	5732	6095	8379	0.528952	6.88924e-44	0.189931	0.0135943	9.999e-05	1.91514e-37	ENSG00000116001.17	15	1.56961e-38	6.89719e-05
chr2:70261386:70274959:clu_59177_+:ENSG00000116005.12	23170	0.998355	8762.25	8274.95	9.27556e-15	-266841	-266841	1319	1415	0.0796465	1.59889e-15	-0.206075	0.0258118	9.999e-05	8.45005e-11	ENSG00000116005.12	2	5.52812e-12	0.000732006
chr2:70288192:70293618:clu_54980_-:ENSG00000143977.14	23139	1.0139	16140.7	8125.8	1.43184e-204	-14127	-14127	1337	1407	0.0792051	3.56481e-220	-0.800239	0.0245438	9.999e-05	3.85153e-203	ENSG00000143977.14	3	5.91352e-204	0.000399921
chr2:70514912:70553184:clu_55019_-:ENSG00000163235.16	23612	1.02034	16712.4	8164.08	2.02983e-13	-151	-151	2094	2270	0.127628	2.81036e-14	-0.174375	0.0228851	9.999e-05	2.26178e-09	ENSG00000163235.16	4	1.45583e-10	0.000387228
chr2:70976308:70989749:clu_55028_-:ENSG00000144043.13	23999	1.01669	41577.9	8400.44	2.582e-64	-18661	-18661	2038	2248	0.873637	6.27178e-67	0.378917	0.0217363	9.999e-05	1.10609e-60	ENSG00000144043.13	5	1.03439e-61	0.000155441
chr2:71110122:71124206:clu_55033_-:ENSG00000124370.11	24295	1.0086	43136.3	8580.37	3.3958e-68	7254	7254	5959	7767	0.436643	1.59898e-69	-0.228241	0.0128351	9.999e-05	4.20637e-64	ENSG00000124370.11	4	3.98531e-65	0.000149346
chr2:71331875:71355719:clu_59190_+:ENSG00000075292.20	24162	1.02679	37271.2	8240.75	5.69617e-76	55416	55416	6058	8133	0.457188	1.44191e-80	-0.141929	0.00738933	9.999e-05	2.68442e-73	ENSG00000075292.20	5	2.66925e-74	0.000174093
chr2:71539239:71551041:clu_59191_+:ENSG00000135636.16	23758	1.01182	43075.1	8360.58	5.83658e-101	95044	95044	263	267	0.0150118	1.3496e-105	1.18673	0.0536354	9.999e-05	1.85488e-97	ENSG00000135636.16	6	2.02273e-98	0.00014975
chr2:72733118:72741304:clu_55059_-:ENSG00000144036.16	19423	1.01428	41540.2	8371.5	0	-94837	-94837	2492	2950	0.165842	0	0.491546	0.0118538	9.999e-05	0	ENSG00000144036.16	8	0	0.000155434
chr2:73058596:73071604:clu_55067_-:ENSG00000144040.13	19098	1.04826	52410.6	8145.17	9.50446e-58	-5005	-5005	1291	1357	0.0763303	6.47345e-62	0.32065	0.0191587	9.999e-05	1.4583e-55	ENSG00000144040.13	13	1.32473e-56	0.000124848
chr2:73229570:73230113:clu_55071_-:ENSG00000135617.4	19152	1.00603	6679.89	8248.85	0.00027352	-313735	-313735	342	357	0.0200742	0.000177881	0.180152	0.0480387	0.837216	0.837635	ENSG00000135617.4	2	0.0434856	0.000963041
chr2:73550437:73557220:clu_59231_+:ENSG00000116127.20	19245	1.03453	11782.4	8108.76	1.43548e-18	242399	242399	423	449	0.0252417	6.43287e-20	0.285911	0.0312167	9.999e-05	5.57381e-15	ENSG00000116127.20	3	3.81557e-16	0.000552274
chr2:73732285:73732584:clu_55072_-:ENSG00000144034.16	19486	1.01465	33499.8	8326.17	6.47674e-13	32276	32276	173	178	0.0100056	1.68551e-13	-0.419957	0.0568792	9.999e-05	1.66485e-08	ENSG00000144034.16	7	1.05916e-09	0.000192765
chr2:73778376:73779871:clu_55075_-:ENSG00000144048.12	19645	0.996752	20389.4	8249.03	3.85028e-05	730637	730637	20	20	0.00112537	2.23592e-05	0.951733	0.224347	0.547045	0.545443	ENSG00000144048.12	5	0.028927	0.00031444
chr2:73860151:73862203:clu_59246_+:ENSG00000124356.17	19885	1.01521	11002.7	8121.07	3.01467e-105	31286	31286	765	800	0.0449792	2.8438e-113	0.799059	0.0348115	9.999e-05	9.76655e-103	ENSG00000124356.17	4	1.08525e-103	0.000586924
chr2:73927052:73958146:clu_59247_+:ENSG00000114956.20	20172	1.01276	89502.2	8453.06	0	20443	20443	5064	6124	0.655762	0	0.577929	0.00936314	9.999e-05	0	ENSG00000114956.20	13	0	7.21003e-05
chr2:74048411:74073549:clu_59248_+:ENSG00000187605.17	20282	1.02054	14053.9	8179.51	8.73283e-37	88680	88680	4531	5720	0.321565	3.06854e-39	-0.158067	0.0120018	9.999e-05	2.69037e-33	ENSG00000187605.17	3	2.13638e-34	0.000460497
chr2:74135658:74145189:clu_55108_-:ENSG00000163170.12	20421	1.01558	15962.1	8213.61	1.25593e-22	-4427	-4427	2797	3188	0.179464	5.26561e-24	0.133884	0.0132107	9.999e-05	1.05534e-18	ENSG00000163170.12	3	7.4621e-20	0.000404665
chr2:74178281:74178661:clu_55110_-:ENSG00000114978.18	20434	1.02267	23986	8279.07	1.58221e-89	-8989	-8989	3125	3579	0.204281	1.56455e-94	-0.253351	0.012133	9.999e-05	4.57924e-87	ENSG00000114978.18	5	4.81125e-88	0.000270068
chr2:74198742:74207704:clu_59249_+:ENSG00000065911.13	20421	1.01529	31529.4	8342.34	9.20269e-20	20653	20653	3864	4545	0.255481	1.17772e-20	0.160465	0.0171765	9.999e-05	1.72817e-15	ENSG00000065911.13	5	1.18686e-16	0.000204862
chr2:74458671:74458832:clu_59250_+:ENSG00000239779.7	21878	1.01321	36026.7	8353.98	7.04418e-33	460	460	29	29	0.00163031	2.30163e-34	2.19237	0.178573	9.999e-05	1.09023e-28	ENSG00000239779.7	5	8.39992e-30	0.000179143
chr2:74464722:74464896:clu_55158_-:ENSG00000115275.15	21846	1.04245	11323.6	8190.73	2.97405e-10	110	110	5170	7146	0.401686	7.39504e-11	0.0858222	0.0131619	9.999e-05	1.93618e-06	ENSG00000115275.15	2	1.19744e-07	0.00057642
chr2:74472252:74472358:clu_55111_-:ENSG00000204822.7	21833	1.01565	15919.7	8228.04	5.19171e-168	-36	-36	4968	6757	0.37982	1.40152e-178	0.266556	0.00913854	9.999e-05	2.30467e-166	ENSG00000204822.7	3	3.16747e-167	0.000405753
chr2:74483410:74490244:clu_59251_+:ENSG00000115282.21	21826	1.03214	17507.7	8121.44	1.13029e-24	-40428	-40428	107	109	0.00612704	1.83777e-26	0.96064	0.0899479	9.999e-05	4.54004e-21	ENSG00000115282.21	3	3.28756e-22	0.000371358
chr2:74472252:74472358:clu_55111_-:ENSG00000135637.15	21823	1.01966	15860.7	8215.21	9.4172e-168	-10757	-10757	4968	6757	0.37982	1.40152e-178	0.266556	0.00913854	9.999e-05	9.3167e-167	ENSG00000135637.15	3	1.28202e-167	0.000407907
chr2:74531925:74532820:clu_59295_+:ENSG00000115317.13	21899	0.980418	21753.3	8448.29	5.14807e-85	3000	3000	413	433	0.0243423	5.29262e-88	-0.935113	0.0464902	9.999e-05	4.15245e-79	ENSG00000115317.13	3	4.23313e-80	0.000292788
chr2:74528489:74529132:clu_55114_-:ENSG00000115307.17	21899	1.00237	39172.3	8470.45	8.49432e-221	-711	-711	5032	6679	0.375436	4.57019e-228	0.441828	0.0132983	9.999e-05	1.02632e-216	ENSG00000115307.17	7	1.62806e-217	0.000164049
chr2:74555668:74555894:clu_59253_+:ENSG00000115325.14	21947	1.03065	19040.7	8300.79	2.49235e-26	7347	7347	103	103	0.00578977	1.13449e-27	-0.900068	0.0822817	9.999e-05	1.03996e-22	ENSG00000115325.14	3	7.61674e-24	0.000341266
chr2:74959425:74960105:clu_59300_+:ENSG00000115350.12	22694	1.00564	29735.5	8441.47	0	1100	1100	3281	3743	0.789601	0	1.23624	0.0122306	9.999e-05	0	ENSG00000115350.12	5	0	0.000216388
chr2:75647219:75652142:clu_59305_+:ENSG00000115364.14	25010	1.01802	8510.84	8227.47	1.54994e-05	613735	613735	11	11	0.000618534	8.30752e-06	0.980536	0.219863	0.118388	0.118166	ENSG00000115364.14	2	0.00658576	0.000759546
chr2:75701287:75706523:clu_55188_-:ENSG00000005436.14	25423	1.01737	56862.8	8376.66	0	-8873	-8873	6073	8081	0.454244	0	-0.728137	0.0131231	9.999e-05	0	ENSG00000005436.14	7	0	0.000113691
chr2:84423772:84425415:clu_55211_-:ENSG00000163541.12	22048	1.02161	6078.46	8368.62	1.24577e-05	18286	18286	261	265	0.014896	7.88111e-06	0.273128	0.061088	0.0683932	0.0683069	ENSG00000163541.12	1	0.00385313	0.00106483
chr2:84905718:84906003:clu_59328_+:ENSG00000034510.6	21955	1.01091	6063.02	8246.31	6.23902e-05	44390	44390	10	10	0.000563253	3.71509e-05	-1.20547	0.292119	0.305769	0.309871	ENSG00000034510.6	1	0.0168011	0.00106303
chr2:84832145:84839149:clu_55215_-:ENSG00000186854.11	21959	1.02232	83875.1	8337.54	5.53029e-267	-69497	-69497	3568	4149	0.233247	3.77805e-280	0.570018	0.0153584	9.999e-05	6.76933e-268	ENSG00000186854.11	14	1.20819e-268	7.72285e-05
chr2:85391689:85395538:clu_55240_-:ENSG00000042493.16	21549	1.02357	21130	8150.45	2.15297e-281	-23496	-23496	5911	7584	0.573693	5.28971e-302	-0.525101	0.0135828	9.999e-05	1.38233e-283	ENSG00000042493.16	6	2.55449e-284	0.000306673
chr2:85559075:85561386:clu_55248_-:ENSG00000115486.13	21492	0.996271	35886.3	8310.05	1.08902e-179	27679	27679	4221	5086	0.714109	3.89189e-189	-0.40022	0.0133095	9.999e-05	1.74984e-174	ENSG00000115486.13	6	2.47507e-175	0.000178631
chr2:85601107:85601435:clu_55255_-:ENSG00000168890.14	21409	1.01961	8783.12	8082.12	0.000330874	-443081	-443081	10	10	0.000562177	0.00018722	1.14103	0.30531	0.941606	0.943266	ENSG00000168890.14	2	0.0486421	0.000736469
chr2:85696056:85698564:clu_59330_+:ENSG00000115523.17	21362	1.01384	44991.7	8328.7	0	4186	4186	5256	6641	0.3733	0	-0.758668	0.00830694	9.999e-05	0	ENSG00000115523.17	8	0	0.000143486
chr2:85846563:85847861:clu_55266_-:ENSG00000115525.18	21233	1.01887	76127.3	8343.45	0	-57810	-57810	4738	5770	0.32434	0	1.03313	0.0109428	9.999e-05	0	ENSG00000115525.18	13	0	8.49726e-05
chr2:86119614:86121479:clu_59396_+:ENSG00000132300.19	19987	1.01944	49332.9	8292.21	2.77517e-20	-51441	-51441	1380	1507	0.0847105	2.55037e-21	0.252401	0.0265563	9.999e-05	6.97985e-16	ENSG00000132300.19	9	4.81302e-17	0.000131151
chr2:86159671:86161952:clu_55269_-:ENSG00000132305.22	19700	1.0376	10655.7	8068.03	8.98058e-14	-33555	-33555	115	118	0.00663294	8.18465e-15	-0.653023	0.0839545	9.999e-05	4.31208e-10	ENSG00000132305.22	4	2.80104e-11	0.000611385
chr2:86457071:86464053:clu_59407_+:ENSG00000115548.17	19281	1.03527	5206.81	8093.67	1.38969e-17	23480	23480	3404	3951	0.777909	6.90781e-19	-0.157781	0.0177349	9.999e-05	2.45157e-14	ENSG00000115548.17	2	1.6638e-15	0.00124965
chr2:86541364:86542252:clu_55272_-:ENSG00000115561.16	19077	1.05402	31711.8	8219.67	9.06736e-180	-22432	-22432	2459	2791	0.156904	2.80843e-191	-0.527323	0.0174318	9.999e-05	1.04623e-184	ENSG00000115561.16	6	1.53286e-185	0.000206788
chr2:86788560:86789640:clu_55299_-:ENSG00000153563.17	17992	1.02947	12273.7	8094.61	0	-19013	-19013	1730	1843	0.103621	0	0.913929	0.0164883	9.999e-05	0	ENSG00000153563.17	3	0	0.000529125
chr2:86815718:86844922:clu_55300_-:ENSG00000172116.23	17590	0.988094	39417	8446.11	0	-19668	-19668	4771	5777	0.675267	0	1.15962	0.00881319	9.999e-05	0	ENSG00000172116.23	7	0	0.000162097
chr2:87047306:87052814:clu_55304_-:ENSG00000231259.5	16829	1.00211	54803.2	8450.21	0	-2271	-2271	887	918	0.0516717	0	1.80777	0.0269824	9.999e-05	0	ENSG00000231259.5	9	0	0.00011725
chr2:87047306:87052814:clu_55304_-:ENSG00000285793.2	16789	1.00223	54236.2	8435.21	0	-26944	-26944	887	918	0.0516717	0	1.80777	0.0269824	9.999e-05	0	ENSG00000285793.2	9	0	0.000118481
chr2:87455645:87583258:clu_59408_+:ENSG00000222041.13	16792	1.02187	34320	8215.95	0	66615	66615	6042	7819	0.439547	0	-0.784022	0.00691568	9.999e-05	0	ENSG00000222041.13	7	0	0.000188696
chr2:87478265:87483118:clu_55305_-:ENSG00000280721.2	16788	1.01155	38485.7	8422.3	4.31922e-189	22427	22427	4010	5157	0.289933	2.06138e-196	-0.467456	0.0152368	9.999e-05	1.24741e-186	ENSG00000280721.2	6	1.83475e-187	0.000167588
chr2:87478265:87483118:clu_55305_-:ENSG00000273445.2	16832	1.00745	38986.9	8431.26	2.7311e-189	-18639	-18639	4010	5157	0.289933	2.0616e-196	-0.467456	0.0152368	9.999e-05	4.52056e-186	ENSG00000273445.2	6	6.63752e-187	0.000165164
chr2:87818623:87825658:clu_55336_-:ENSG00000185304.16	17095	1.0252	11048.1	8269.9	4.28163e-26	-724	-724	29	29	0.00166361	1.60758e-27	-2.01449	0.1847	9.999e-05	1.35787e-22	ENSG00000185304.16	2	9.93224e-24	0.00058682
chr2:88017291:88020696:clu_59479_+:ENSG00000287670.2	18420	1.02813	29032.3	8261.28	1.22583e-163	514	514	1296	1379	0.922485	3.08742e-173	0.705464	0.024578	9.999e-05	1.22837e-163	ENSG00000287670.2	5	1.67334e-164	0.000223609
chr2:88029600:88034134:clu_55347_-:ENSG00000172086.9	18817	1.02593	30781.5	8203.12	7.38237e-13	-13949	-13949	2352	2623	0.852558	1.27987e-13	-0.150252	0.0202493	9.999e-05	1.42379e-08	ENSG00000172086.9	7	9.06987e-10	0.000210722
chr2:88790165:88792421:clu_59487_+:ENSG00000291127.2	16254	1.02634	16284.7	8177.49	1.47414e-59	47216	47216	5585	7047	0.396121	1.29593e-63	0.138039	0.00813175	9.999e-05	8.64716e-57	ENSG00000291127.2	4	7.9144e-58	0.000398335
chr2:88790165:88792421:clu_59487_+:ENSG00000230006.10	16604	1.0244	17165.9	8203.25	9.69841e-60	30243	30243	5585	7047	0.396121	1.29593e-63	0.138039	0.00813175	9.999e-05	7.58545e-57	ENSG00000230006.10	4	6.94641e-58	0.000377603
chr2:88857683:88861525:clu_55358_-:ENSG00000239951.1	17816	1.0043	35462.5	8368.34	3.05913e-269	-281603	-281603	1591	1690	0.905003	1.73805e-281	0.788108	0.0211799	9.999e-05	7.94029e-266	ENSG00000239951.1	7	1.40683e-266	0.000181349
chr2:88857683:88861525:clu_55358_-:ENSG00000243238.1	17826	1.00398	33251.1	8343.86	1.8489e-268	-384039	-384039	1591	1690	0.905003	1.73805e-281	0.788108	0.0211799	9.999e-05	5.48735e-265	ENSG00000243238.1	7	9.70203e-266	0.000193384
chr2:90154152:90154279:clu_59492_+:ENSG00000251546.1	12511	1.0354	7364.2	8018.57	0	309804	309804	3127	3786	0.787162	0	-0.748472	0.0149038	9.999e-05	0	ENSG00000251546.1	3	0	0.000883769
chr2:90154152:90154279:clu_59492_+:ENSG00000250036.1	12250	1.03277	7432.68	8050.33	0	287546	287546	3127	3786	0.787162	0	-0.748472	0.0149038	9.999e-05	0	ENSG00000250036.1	3	0	0.000874731
chr2:90154152:90154279:clu_59492_+:ENSG00000239975.3	11979	1.03307	7379.98	8055.88	0	258304	258304	3127	3786	0.787162	0	-0.748472	0.0149038	9.999e-05	0	ENSG00000239975.3	3	0	0.000881078
chr2:90154152:90154279:clu_59492_+:ENSG00000242766.1	9681	1.02522	6749.98	8102.77	0	89651	89651	3127	3786	0.787162	0	-0.748472	0.0149038	9.999e-05	0	ENSG00000242766.1	3	0	0.000960312
chr2:90154152:90154279:clu_59492_+:ENSG00000276566.1	8866	1.0229	6471.66	8115.91	0	18213	18213	3127	3786	0.787162	0	-0.748472	0.0149038	9.999e-05	0	ENSG00000276566.1	3	0	0.00100068
chr2:95048126:95049581:clu_59521_+:ENSG00000172005.11	13346	1.02571	7015.74	7994.91	2.94745e-11	23907	23907	21	21	0.00118044	3.47846e-12	-1.14031	0.163679	9.999e-05	1.37684e-07	ENSG00000172005.11	3	8.66031e-09	0.000924128
chr2:95101723:95104640:clu_55410_-:ENSG00000144029.14	13800	1.02224	10980.7	8165.52	5.38305e-79	-174397	-174397	427	430	0.0241872	1.55873e-84	0.775123	0.0393548	9.999e-05	1.30917e-76	ENSG00000144029.14	5	1.32033e-77	0.000589734
chr2:95180272:95181103:clu_59534_+:ENSG00000275111.5	13850	1.005	3781.24	8011.43	0.000206297	367342	367342	139	139	0.00781338	0.000104918	-0.27329	0.0704227	0.541146	0.539296	ENSG00000275111.5	2	0.0286144	0.00169997
chr2:95402872:95410527:clu_59547_+:ENSG00000115042.10	14063	1.0078	35630.7	8445.82	2.14133e-145	284424	284424	301	316	0.0177628	1.35779e-150	1.52496	0.0572066	9.999e-05	6.13214e-142	ENSG00000115042.10	9	7.81411e-143	0.000180745
chr2:95919920:95921607:clu_55439_-:ENSG00000174501.15	14153	1.02981	32096.3	8208.79	0	-113460	-113460	4084	4852	0.272768	0	-1.04832	0.0127124	9.999e-05	0	ENSG00000174501.15	11	0	0.000202399
chr2:96256564:96265138:clu_55441_-:ENSG00000135956.11	14560	1.00037	17511.7	8280.78	2.20513e-92	-9494	-9494	127	127	0.0071509	1.56867e-97	1.79128	0.0843951	9.999e-05	3.58208e-88	ENSG00000135956.11	5	3.78347e-89	0.000366634
chr2:96269355:96271111:clu_59555_+:ENSG00000144021.3	14560	1.06008	3236.38	7831.46	7.02636e-14	11576	11576	5300	6833	0.384092	2.46799e-15	-0.0837357	0.0105598	9.999e-05	5.8334e-11	ENSG00000144021.3	2	3.8266e-12	0.00202908
chr2:96364591:96365969:clu_59572_+:ENSG00000121152.10	14027	1.03024	4513.02	8043.49	5.36211e-05	884423	884423	50	50	0.00282997	2.51543e-05	0.561536	0.133202	0.206179	0.202871	ENSG00000121152.10	2	0.0111655	0.0014388
chr2:96549459:96549753:clu_59583_+:ENSG00000196843.18	13047	1.03562	8271.16	8019.1	5.02855e-09	10740	10740	318	330	0.0185518	1.01167e-09	0.298494	0.0488193	0.00029997	2.85899e-05	ENSG00000196843.18	3	1.7387e-06	0.000786968
chr2:96601776:96602116:clu_55476_-:ENSG00000114982.19	13449	1.02626	39707	8176.83	9.72553e-23	19470	19470	175	178	0.0100067	3.17652e-24	0.654163	0.0642319	9.999e-05	1.33248e-18	ENSG00000114982.19	13	9.41391e-20	0.00016338
chr2:96826909:96827731:clu_59584_+:ENSG00000168763.16	13904	1.02058	3414.24	8072.1	1.72486e-08	20818	20818	164	167	0.00939152	4.35312e-09	-0.457502	0.0778577	9.999e-05	4.77704e-05	ENSG00000168763.16	2	2.89738e-06	0.00189419
chr2:96842511:96848269:clu_55465_-:ENSG00000163126.15	13963	1.00448	16261.3	8394.3	4.20362e-05	-100924	-100924	93	93	0.00522766	2.88501e-05	-0.308964	0.0738342	0.49525	0.493024	ENSG00000163126.15	4	0.0262619	0.000395469
chr2:96842511:96848269:clu_55465_-:ENSG00000213337.9	13964	1.00448	16261.5	8394.3	4.20361e-05	-101006	-101006	93	93	0.00522766	2.885e-05	-0.308964	0.0738342	0.49525	0.493023	ENSG00000213337.9	4	0.0262619	0.000395466
chr2:96864382:96864705:clu_55497_-:ENSG00000168758.11	14023	1.01846	3816.74	8047.14	0.000599722	-781306	-781306	20	20	0.00112423	0.000345056	-0.766848	0.214185	0.894911	0.89544	ENSG00000168758.11	2	0.0463094	0.00169319
chr2:97187401:97190978:clu_59586_+:ENSG00000135976.21	14602	1.01414	26413.3	8078.88	0	77571	77571	5843	8109	0.455849	0	1.14521	0.00720681	9.999e-05	0	ENSG00000135976.21	11	0	0.000244426
chr2:97558994:97560832:clu_55508_-:ENSG00000196912.13	15939	1.02291	39133.9	8114.52	0	-26723	-26723	5251	6765	0.38027	0	1.20019	0.00701568	9.999e-05	0	ENSG00000196912.13	12	0	0.000165554
chr2:97658316:97658427:clu_55542_-:ENSG00000115073.8	16178	1.01681	9764.34	8122.29	4.21767e-64	-5153	-5153	559	583	0.0327712	6.28347e-69	0.686139	0.0387587	9.999e-05	4.10376e-61	ENSG00000115073.8	4	3.84198e-62	0.000661754
chr2:97725252:97732883:clu_59589_+:ENSG00000115085.16	16236	0.997762	9190.66	8309.34	7.67465e-142	11689	11689	2620	2915	0.163875	2.72879e-149	0.511681	0.0192831	9.999e-05	1.43147e-137	ENSG00000115085.16	3	1.79979e-138	0.00069773
chr2:97841937:97859304:clu_55512_-:ENSG00000075568.17	16430	1.01717	44708.1	8445.56	5.91059e-122	-151669	-151669	4569	5648	0.317482	2.62036e-126	0.381275	0.0156885	9.999e-05	2.61656e-119	ENSG00000075568.17	12	3.08632e-120	0.000144586
chr2:98568668:98572815:clu_59633_+:ENSG00000040933.17	18000	0.985582	102508	8598.97	0	132179	132179	4129	4755	0.267285	0	-1.06051	0.0117524	9.999e-05	0	ENSG00000040933.17	19	0	6.22701e-05
chr2:98610634:98610775:clu_59635_+:ENSG00000115446.12	18913	1.00438	4851.35	8193.03	2.18291e-118	-11143	-11143	4128	4752	0.267116	2.49241e-126	0.393319	0.0161826	9.999e-05	3.34931e-115	ENSG00000115446.12	2	3.8898e-116	0.00132491
chr2:98663179:98675035:clu_55557_-:ENSG00000071073.13	19200	1.01089	4340.15	8042.71	2.91896e-20	-82394	-82394	595	623	0.0368116	6.58521e-22	0.226766	0.0235095	9.999e-05	8.46454e-17	ENSG00000071073.13	2	5.88221e-18	0.00148469
chr2:99155051:99156301:clu_59651_+:ENSG00000144182.17	19788	1.02457	9767.79	8268.86	8.42979e-51	-14477	-14477	5120	6362	0.642359	1.15391e-53	0.214966	0.0138434	9.999e-05	6.00923e-48	ENSG00000144182.17	2	5.24855e-49	0.000663548
chr2:99109556:99110850:clu_55558_-:ENSG00000135951.16	19788	1.03124	4420.54	7984.26	8.94281e-07	-67154	-67154	6137	8078	0.545925	2.68364e-07	-0.0798296	0.0155056	0.00289971	0.00327442	ENSG00000135951.16	2	0.000192047	0.00146945
chr2:99170652:99171510:clu_55561_-:ENSG00000158411.11	19896	1.02263	22972.2	8247.07	7.20029e-18	3948	3948	5183	6473	0.636103	7.22343e-19	-0.109469	0.0123114	9.999e-05	8.41518e-14	ENSG00000158411.11	6	5.67707e-15	0.00028198
chr2:99194644:99194751:clu_59654_+:ENSG00000185414.20	19894	0.999417	15759.6	8161.18	2.92276e-207	7027	7027	2156	2378	0.866329	4.09891e-222	-0.68767	0.0209926	9.999e-05	6.04449e-203	ENSG00000185414.20	5	9.27214e-204	0.000407232
