## Supplemental Tables for "Multi-omics in the All Of Us Research Program expands mapping genetic mechanisms in health and disease" (part 7 of 15)

### Sheet: S3_sQTL_permutations (continued)
phenotype_id	num_var	beta_shape1	beta_shape2	true_df	pval_true_df	start_distance	end_distance	ma_samples	ma_count	af	pval_nominal	slope	slope_se	pval_perm	pval_beta	group_id	group_size	qval	pval_nominal_threshold
chr2:99337589:99360236:clu_59659_+:ENSG00000158417.12	20012	1.03595	4971.83	7903.38	0.000248223	-979837	-979837	12	12	0.000674536	0.000115353	-1.00173	0.259682	0.69753	0.695286	ENSG00000158417.12	2	0.0364861	0.00130902
chr2:99449504:99462496:clu_55566_-:ENSG00000135945.10	20636	1.01588	35750	8201.42	0	-38655	-38655	81	85	0.00477797	0	2.16366	0.0447097	9.999e-05	0	ENSG00000135945.10	9	0	0.000180721
chr2:100129306:100142484:clu_55569_-:ENSG00000144218.21	22502	1.01425	43656.8	8380.28	0	-67124	-67124	4110	4999	0.281001	0	-0.673475	0.0121823	9.999e-05	0	ENSG00000144218.21	8	0	0.000147897
chr2:101271744:101272842:clu_55613_-:ENSG00000163162.9	24143	1.00761	119666	8458.8	0	-35857	-35857	5784	7340	0.412591	0	1.14817	0.0066081	9.999e-05	0	ENSG00000163162.9	17	0	5.38162e-05
chr2:101859082:101859643:clu_59690_+:ENSG00000071054.17	23486	1.00539	31981.3	8453.59	1.1022e-13	162909	162909	33	33	0.00185497	4.09274e-14	0.995097	0.131443	9.999e-05	3.16643e-09	ENSG00000071054.17	5	2.03273e-10	0.000201174
chr2:102423347:102423811:clu_59693_+:ENSG00000115607.10	22268	1.02409	6592.88	8190.49	0	4211	4211	5966	8180	0.459809	0	-0.866762	0.00955745	9.999e-05	0	ENSG00000115607.10	2	0	0.000982746
chr2:102723909:102726845:clu_55684_-:ENSG00000135953.11	22177	1.02823	8582.17	8022.7	8.07561e-06	-10113	-10113	3701	4212	0.763223	3.13715e-06	0.0792588	0.0169913	0.059794	0.0613174	ENSG00000135953.11	2	0.00346404	0.000756268
chr2:105048286:105049171:clu_59739_+:ENSG00000135972.9	23550	1.02022	33353.3	8269.54	0	15023	15023	3092	3446	0.193726	0	1.00464	0.0135851	9.999e-05	0	ENSG00000135972.9	5	0	0.000194039
chr2:105339749:105342848:clu_59743_+:ENSG00000135974.11	24022	1.00488	52785.3	8431.61	4.03562e-10	17648	17648	5364	6763	0.380157	1.8861e-10	-0.0974618	0.0152811	9.999e-05	2.01704e-05	ENSG00000135974.11	7	1.22909e-06	0.000121867
chr2:105396697:105398842:clu_55701_-:ENSG00000115641.19	24124	1.01925	46560.2	8384.09	3.90532e-50	-41823	-41823	2490	2721	0.152951	2.95133e-52	-0.315181	0.0205821	9.999e-05	2.48098e-46	ENSG00000115641.19	6	2.14852e-47	0.00013895
chr2:105816613:105842131:clu_59748_+:ENSG00000071051.14	23965	1.00741	110391	8514.06	1.67349e-287	97523	97523	4549	5429	0.694829	1.77424e-295	-0.559814	0.0146538	9.999e-05	1.5062e-284	ENSG00000071051.14	12	2.791e-285	5.83332e-05
chr2:106163710:106164736:clu_55729_-:ENSG00000115652.15	24659	1.00331	132432	8443.39	0	-32089	-32089	285	291	0.983643	0	1.96805	0.0330728	9.999e-05	0	ENSG00000115652.15	17	0	4.85453e-05
chr2:108449280:108449633:clu_59773_+:ENSG00000135968.22	23340	1.02227	14345.1	8309	5.5059e-05	218351	218351	59	59	0.00332095	3.48572e-05	-0.549981	0.132804	0.535546	0.535628	ENSG00000135968.22	4	0.0284287	0.000451461
chr2:108659764:108662229:clu_59775_+:ENSG00000169756.17	23447	1.0529	48276.8	8346.71	1.29985e-68	163108	163108	2426	2775	0.156497	7.45244e-72	0.304884	0.016852	9.999e-05	2.78041e-67	ENSG00000169756.17	7	2.69214e-68	0.00013578
chr2:108768388:108771701:clu_59776_+:ENSG00000153201.17	23079	1.0075	6584.16	8186.24	1.61618e-23	49288	49288	1074	1115	0.0626757	4.95657e-25	-0.215184	0.0207593	9.999e-05	7.64338e-20	ENSG00000153201.17	2	5.47636e-21	0.000977608
chr2:108912764:108923368:clu_55776_-:ENSG00000135960.10	20353	1.03953	6660.87	7903.49	9.48092e-05	-49751	-49751	381	391	0.0219836	3.99591e-05	0.197053	0.0479469	0.449255	0.449109	ENSG00000135960.10	2	0.0240472	0.000978616
chr2:109593119:109613798:clu_55786_-:ENSG00000186522.15	15460	1.02897	19897.3	8334.4	7.2603e-09	-28	-28	4185	4976	0.279708	3.06739e-09	0.0871402	0.0146847	0.00019998	0.000110416	ENSG00000186522.15	4	6.65888e-06	0.000326361
chr2:110669553:110670525:clu_55806_-:ENSG00000169679.15	12986	1.00701	5266.71	8002.4	6.14187e-05	456545	456545	15	15	0.000843265	2.77987e-05	0.959611	0.22886	0.272973	0.273227	ENSG00000169679.15	2	0.0148809	0.00122176
chr2:111124139:111128627:clu_59830_+:ENSG00000153094.26	16623	1.02442	119630	8535.82	7.40116e-118	46913	46913	90	91	0.00511523	8.59454e-121	2.32304	0.0978523	9.999e-05	1.60627e-115	ENSG00000153094.26	17	1.8674e-116	5.41922e-05
chr2:111124139:111128627:clu_59830_+:ENSG00000293584.1	16634	1.02418	120323	8539.97	6.50072e-118	45138	45138	90	91	0.00511523	8.59454e-121	2.32304	0.0978523	9.999e-05	1.50811e-115	ENSG00000293584.1	17	1.75388e-116	5.38748e-05
chr2:111367575:111494885:clu_55812_-:ENSG00000172965.18	18464	0.987453	147787	8554.77	0	-93912	-93912	4316	5550	0.687978	0	0.909659	0.00630281	9.999e-05	0	ENSG00000172965.18	20	0	4.3225e-05
chr2:111864951:111872630:clu_55813_-:ENSG00000153107.13	19891	1.02059	50363.9	8401.07	1.04028e-20	-24296	-24296	5879	7561	0.574955	1.65386e-21	-0.144328	0.0151132	9.999e-05	2.5168e-16	ENSG00000153107.13	7	1.74256e-17	0.000128524
chr2:112095299:112097044:clu_59857_+:ENSG00000153214.11	20140	1.04576	7428.25	8046.26	1.86271e-111	81180	81180	3605	4113	0.231197	4.63852e-121	0.395702	0.0166486	9.999e-05	1.74576e-112	ENSG00000153214.11	2	2.0062e-113	0.000879687
chr2:112250272:112253970:clu_55835_-:ENSG00000144161.14	20417	1.01842	6582.09	8130.73	9.02111e-05	-638445	-638445	70	70	0.0039348	4.85783e-05	0.456518	0.112321	0.437456	0.438785	ENSG00000144161.14	2	0.0235166	0.000982162
chr2:112306962:112309885:clu_59841_+:ENSG00000188177.15	20435	1.00021	23831.2	8271.96	3.60369e-14	32072	32072	1337	1524	0.0856757	6.6349e-15	0.20624	0.026424	9.999e-05	8.54896e-10	ENSG00000188177.15	5	5.53839e-11	0.000269407
chr2:112584486:112585974:clu_59842_+:ENSG00000125611.16	20784	1.01848	7381.97	8324.31	7.68992e-294	234	234	2329	2620	0.147274	0	0.747011	0.0190891	9.999e-05	2.54891e-295	ENSG00000125611.16	2	4.81514e-296	0.000875804
chr2:112647738:112652702:clu_59843_+:ENSG00000144136.11	20749	1.02491	28696.6	8407.55	1.64453e-08	3956	3956	368	380	0.0213603	8.39869e-09	0.229538	0.0398096	0.00049995	0.000385708	ENSG00000144136.11	5	2.30076e-05	0.000225939
chr2:112674492:112679722:clu_59845_+:ENSG00000298853.1	20699	1.04312	14040.6	8081.29	1.12515e-109	2741	2741	6317	8440	0.525528	1.29193e-118	0.304303	0.0129408	9.999e-05	4.68735e-110	ENSG00000298853.1	3	5.34144e-111	0.000465023
chr2:113197913:113199083:clu_59848_+:ENSG00000125637.16	20725	1.01216	33250.2	8398.57	1.61705e-256	47169	47169	6428	8707	0.489432	3.18752e-267	0.462154	0.0127744	9.999e-05	4.70344e-255	ENSG00000125637.16	7	8.10495e-256	0.00019402
chr2:113438022:113441351:clu_59849_+:ENSG00000136682.16	21500	1.01511	21097.5	8142.78	0	1545	1545	4458	5371	0.301945	0	0.631867	0.0118009	9.999e-05	0	ENSG00000136682.16	5	0	0.000306122
chr2:113622161:113625609:clu_55878_-:ENSG00000293106.2	21738	1.01196	7506.37	8203.95	0	-44115	-44115	3835	4460	0.250703	0	-1.09437	0.01284	9.999e-05	0	ENSG00000293106.2	2	0	0.000859077
chr2:113755544:113756370:clu_55883_-:ENSG00000115084.15	21703	1.02202	53155	8263.99	1.75794e-96	-369	-369	3070	3440	0.193367	4.58598e-102	-0.39334	0.0180967	9.999e-05	9.15823e-94	ENSG00000115084.15	10	9.87594e-95	0.000121845
chr2:113931396:113934158:clu_59875_+:ENSG00000115091.12	22017	1.02777	6037.29	8035.8	2.57252e-106	-29330	-29330	1489	1588	0.0892636	1.28456e-115	0.381088	0.0164251	9.999e-05	2.28645e-105	ENSG00000115091.12	2	2.56081e-106	0.00107469
chr2:117953886:117958365:clu_55924_-:ENSG00000125633.11	24599	0.987349	80387.1	8481.09	2.22728e-75	-60355	-60355	976	1017	0.0571798	9.9959e-78	-0.58766	0.0311752	9.999e-05	1.37295e-69	ENSG00000125633.11	14	1.34626e-70	7.94619e-05
chr2:118106903:118107090:clu_59934_+:ENSG00000125629.16	24649	1.00843	16344.6	8329.51	1.38722e-25	18728	18728	265	269	0.0151226	8.46321e-27	-0.61192	0.0569088	9.999e-05	1.51347e-21	ENSG00000125629.16	3	1.09829e-22	0.000394075
chr2:119317503:119339827:clu_55954_-:ENSG00000186132.15	21852	1.02189	39574.3	8334.27	0	-62924	-62924	6331	8428	0.526251	0	0.659087	0.0126604	9.999e-05	0	ENSG00000186132.15	6	0	0.000163646
chr2:119367644:119368188:clu_59944_+:ENSG00000155368.18	21852	1.0205	8215.58	8129.73	1.5001e-96	529	529	2026	2203	0.876166	8.58504e-104	-0.446976	0.0203846	9.999e-05	1.5953e-94	ENSG00000155368.18	2	1.7269e-95	0.000787602
chr2:119937971:119945081:clu_59955_+:ENSG00000088179.9	22535	1.01344	140273	8331.45	0	177966	177966	4251	4981	0.720011	0	1.03915	0.0112408	9.999e-05	0	ENSG00000088179.9	21	0	4.6017e-05
chr2:120229365:120230674:clu_55974_-:ENSG00000224789.2	22804	1.01595	15103.7	8285.23	0	14257	14257	4539	5390	0.696987	0	0.828712	0.0135673	9.999e-05	0	ENSG00000224789.2	2	0	0.00042772
chr2:120253731:120278618:clu_59961_+:ENSG00000144118.14	22787	1.03197	67586.5	8369.45	1.49578e-266	25100	25100	4641	5751	0.676728	1.22823e-278	0.460819	0.0124526	9.999e-05	4.52447e-270	ENSG00000144118.14	9	8.11369e-271	9.62039e-05
chr2:121458975:121459980:clu_55990_-:ENSG00000074054.21	22928	1.0125	49385.2	8430.98	9.94798e-21	-221626	-221626	3039	3551	0.199607	1.85776e-21	0.178038	0.0186669	9.999e-05	3.14522e-16	ENSG00000074054.21	8	2.175e-17	0.000130652
chr2:121757333:121758710:clu_59998_+:ENSG00000211460.12	22964	1.01691	25285.8	8271.33	4.26215e-144	24025	24025	306	318	0.0178752	2.35947e-152	0.847661	0.0316047	9.999e-05	4.77545e-142	ENSG00000211460.12	4	6.08987e-143	0.000255605
chr2:126643784:126646032:clu_56028_-:ENSG00000288524.2	24598	1.02806	27841.8	8302.58	0	-4693	-4693	1605	1713	0.0962901	0	1.05984	0.020829	9.999e-05	0	ENSG00000288524.2	4	0	0.000233164
chr2:126682874:126690255:clu_60019_+:ENSG00000136732.16	24641	1.01521	25198.9	8299.1	0	26409	26409	6034	7757	0.436031	0	-1.16354	0.00622198	9.999e-05	0	ENSG00000136732.16	4	0	0.000256313
chr2:127076706:127106860:clu_56039_-:ENSG00000136717.15	24584	1.02594	78682.3	8356.81	1.98156e-260	3353	3353	1412	1498	0.0843184	1.20915e-272	0.802008	0.021929	9.999e-05	3.77709e-262	ENSG00000136717.15	12	6.62983e-263	8.24429e-05
chr2:127292704:127293513:clu_56042_-:ENSG00000163161.14	24627	1.0325	6873.26	8123.29	2.28366e-156	-1608	-1608	3301	3777	0.78769	2.59302e-168	-0.497318	0.0175926	9.999e-05	1.80043e-157	ENSG00000163161.14	2	2.4196e-158	0.000945793
chr2:127330505:127335870:clu_56044_-:ENSG00000169967.17	24508	0.990506	8604.02	8414.03	1.14389e-13	558	558	282	284	0.015964	3.71082e-14	-0.418194	0.0551462	9.999e-05	1.20319e-09	ENSG00000169967.17	2	7.77252e-11	0.000743112
chr2:127489235:127489832:clu_56046_-:ENSG00000163166.15	24268	1.02321	26253.3	8210.09	6.83614e-10	-37652	-37652	75	76	0.00427399	1.88764e-10	0.701726	0.110027	9.999e-05	1.37882e-05	ENSG00000163166.15	5	8.41999e-07	0.000246799
chr2:127634683:127635146:clu_60059_+:ENSG00000169994.20	24244	1.03011	21672.4	8336.49	5.49439e-35	105582	105582	6017	7872	0.442496	1.20558e-36	0.188126	0.0148102	9.999e-05	1.47659e-31	ENSG00000169994.20	3	1.16247e-32	0.000299768
chr2:127640318:127640896:clu_56069_-:ENSG00000072163.20	24459	1.02025	20200.1	8254.53	6.28393e-12	-63540	-63540	2921	3237	0.181956	1.47149e-12	0.135261	0.0190845	9.999e-05	9.12331e-08	ENSG00000072163.20	3	5.75453e-09	0.000320369
chr2:127978089:127986785:clu_56048_-:ENSG00000136715.19	24334	1.02668	28651.3	8278.67	3.51033e-15	-88757	-88757	661	694	0.0390151	5.81249e-16	-0.29291	0.0361235	9.999e-05	5.3797e-11	ENSG00000136715.19	5	3.53034e-12	0.000226454
chr2:128182290:128186683:clu_60091_+:ENSG00000136731.13	24316	1.02469	127051	8365.96	8.82093e-42	-1491	-1491	6372	8478	0.476613	1.25355e-43	0.205566	0.0147595	9.999e-05	1.43649e-37	ENSG00000136731.13	21	1.17903e-38	5.10324e-05
chr2:130182452:130190469:clu_60114_+:ENSG00000152082.15	22055	1.00873	27034.4	8333.5	0	780	780	5214	6403	0.359962	0	0.432911	0.00792327	9.999e-05	0	ENSG00000152082.15	4	0	0.000238299
chr2:130167590:130172349:clu_56111_-:ENSG00000136699.20	22060	1.03875	50132.4	8219.13	5.36859e-17	-233	-233	5214	6403	0.359962	5.34892e-18	0.0880444	0.0101616	9.999e-05	9.42535e-13	ENSG00000136699.20	9	6.29599e-14	0.00013004
chr2:130339232:130340908:clu_56116_-:ENSG00000136710.10	22096	1.00647	16904.9	8207.53	8.73097e-164	-3025	-3025	1825	2011	0.113041	1.62693e-174	0.510624	0.0177208	9.999e-05	1.37909e-160	ENSG00000136710.10	3	1.86741e-161	0.000380719
chr2:130342962:130343086:clu_60115_+:ENSG00000136718.10	22096	1.02519	5816.96	7953.68	3.17403e-57	-9403	-9403	2464	2733	0.153643	8.7214e-63	0.315608	0.0187201	9.999e-05	8.57175e-55	ENSG00000136718.10	2	7.75547e-56	0.00111425
chr2:130370623:130370875:clu_60116_+:ENSG00000072135.13	22152	1.00714	31153.7	8465.05	1.34351e-172	14586	14586	1370	1631	0.091691	2.22271e-178	-0.835111	0.0286478	9.999e-05	2.66378e-169	ENSG00000072135.13	4	3.69846e-170	0.000206662
chr2:131071938:131079350:clu_56124_-:ENSG00000152102.18	23284	1.00227	135460	8538.95	1.60728e-113	-39713	-39713	3520	4141	0.232797	2.6465e-116	-0.413882	0.0177833	9.999e-05	1.2395e-108	ENSG00000152102.18	16	1.40633e-109	4.74404e-05
chr2:131105398:131107461:clu_60139_+:ENSG00000115762.17	23348	1.02075	102886	8309.04	0	2644	2644	2723	3001	0.16869	0	0.949149	0.0165611	9.999e-05	0	ENSG00000115762.17	16	0	6.29203e-05
chr2:131472182:131491876:clu_56126_-:ENSG00000173272.16	23552	1.01498	67057	8480.45	0	-16791	-16791	4191	5397	0.303409	0	-0.896304	0.0127322	9.999e-05	0	ENSG00000173272.16	8	0	9.63171e-05
chr2:131497293:131500204:clu_60154_+:ENSG00000152117.19	23552	1.01529	45959.7	8381.92	0	6119	6119	6139	8130	0.456998	0	-0.877621	0.0116692	9.999e-05	0	ENSG00000152117.19	7	0	0.000140545
chr2:131497293:131500204:clu_60154_+:ENSG00000293311.2	23552	1.02832	32983.7	8252.47	0	6119	6119	6139	8130	0.456998	0	-0.877621	0.0116692	9.999e-05	0	ENSG00000293311.2	5	0	0.000196839
chr2:131686211:131686330:clu_60168_+:ENSG00000287151.2	24901	1.05632	11170	8078.23	1.36091e-05	374207	374207	10	13	0.000732972	5.95828e-06	-0.93126	0.205547	0.121388	0.123459	ENSG00000287151.2	2	0.00687283	0.000587484
chr2:134250145:134253095:clu_60176_+:ENSG00000152127.9	22850	0.999418	53276.6	8493.79	4.67418e-87	130182	130182	3501	3955	0.777684	1.20528e-89	-0.349122	0.01719	9.999e-05	2.77876e-82	ENSG00000152127.9	6	2.86719e-83	0.000120479
chr2:134869041:134877520:clu_56177_-:ENSG00000224043.10	20900	1.00766	44348.3	8594.78	1.13801e-215	-27439	-27439	787	831	0.0467221	1.40986e-219	-1.09741	0.033707	9.999e-05	1.23165e-212	ENSG00000224043.10	6	1.93568e-213	0.00014521
chr2:135350215:135353450:clu_56193_-:ENSG00000121988.18	20199	1.01523	36341.2	8297.68	1.98623e-208	-181502	-181502	1119	1167	0.0656282	1.00095e-219	-0.859592	0.0263929	9.999e-05	5.78831e-207	ENSG00000121988.18	8	8.98061e-208	0.000177735
chr2:135641604:135645379:clu_60187_+:ENSG00000048991.18	20197	1.01233	63066.5	8359.92	3.87522e-203	127934	127934	4065	4855	0.272906	1.4419e-212	-0.43014	0.0134426	9.999e-05	8.88553e-201	ENSG00000048991.18	16	1.35446e-201	0.000102304
chr2:135748369:135753539:clu_60191_+:ENSG00000144224.17	20519	0.9927	45421.4	8447.68	1.58552e-93	14366	14366	3463	4030	0.226583	7.94535e-97	-0.188484	0.00891404	9.999e-05	3.1784e-88	ENSG00000144224.17	11	3.35919e-89	0.000140932
chr2:135983454:135985794:clu_56201_-:ENSG00000115866.11	20838	1.02446	4394.96	8062.03	2.36083e-48	-527	-527	4386	5251	0.295166	2.43993e-52	-0.235387	0.0153586	9.999e-05	8.62373e-46	ENSG00000115866.11	2	7.44911e-47	0.00147407
chr2:137964628:137967097:clu_60217_+:ENSG00000150540.14	23659	1.02785	51461.8	8492.81	6.27683e-79	2991	2991	236	243	0.0136609	2.79528e-81	-0.88069	0.0456414	9.999e-05	2.86673e-76	ENSG00000150540.14	7	2.88517e-77	0.000126142
chr2:138550604:138550903:clu_60221_+:ENSG00000144228.10	23896	1.00329	35911.1	8410.16	4.56375e-90	59635	59635	1912	2060	0.115808	1.19165e-93	0.387063	0.0186276	9.999e-05	8.61657e-86	ENSG00000144228.10	7	9.03078e-87	0.000179011
chr2:143071394:143083805:clu_60228_+:ENSG00000306677.1	20723	1.02016	39115.8	8248.54	0	-10816	-10816	6006	7943	0.446487	0	-0.671366	0.0110592	9.999e-05	0	ENSG00000306677.1	8	0	0.000165452
chr2:143247404:143250511:clu_60229_+:ENSG00000075884.14	20649	1.00667	58023.2	8354.51	0	135956	135956	2404	2662	0.149635	0	-0.740781	0.0103991	9.999e-05	0	ENSG00000075884.14	12	0	0.000110945
chr2:144208804:144211515:clu_56298_-:ENSG00000121964.15	17754	1.01246	116474	8463.7	8.47185e-258	-121435	-121435	223	224	0.0125913	1.65684e-266	1.50297	0.0416038	9.999e-05	7.11475e-256	ENSG00000121964.15	18	1.22913e-256	5.53979e-05
chr2:144497764:144517278:clu_56302_-:ENSG00000169554.23	17898	1.01718	31563.4	8206.69	2.44442e-38	-37312	-37312	1505	1622	0.0912158	9.02787e-41	-0.343561	0.0255641	9.999e-05	2.06734e-34	ENSG00000169554.23	7	1.65441e-35	0.000204794
chr2:147896508:147899458:clu_60287_+:ENSG00000121989.15	19391	1.03208	10009.8	7970.92	4.1907e-57	67688	67688	5207	6437	0.361873	1.60281e-62	-0.254119	0.0151063	9.999e-05	8.63758e-55	ENSG00000121989.15	3	7.81295e-56	0.000649418
chr2:148051996:148053087:clu_60288_+:ENSG00000204406.14	19520	1.02058	151087	8354.97	0	32118	32118	6188	8046	0.452317	0	0.666673	0.0118041	9.999e-05	0	ENSG00000204406.14	30	0	4.28443e-05
chr2:147973524:148020633:clu_56348_-:ENSG00000115947.14	19523	1.00302	98103.9	8392.61	0	-32480	-32480	5040	6216	0.65059	0	-0.978598	0.0109466	9.999e-05	0	ENSG00000115947.14	19	0	6.55239e-05
chr2:148690373:148691621:clu_60292_+:ENSG00000135999.13	20269	1.03523	33859	8302.57	4.73368e-294	47176	47176	6181	8526	0.479312	7.49121e-310	0.488767	0.0124674	9.999e-05	1.05681e-299	ENSG00000135999.13	7	2.01322e-300	0.00019227
chr2:149570168:149571081:clu_56377_-:ENSG00000168288.13	21325	1.01617	6841.92	8123.29	1.25631e-06	-651809	-651809	906	943	0.0530073	4.88917e-07	0.17205	0.0341749	0.00879912	0.00787035	ENSG00000168288.13	2	0.000456865	0.000944038
chr2:151111276:151197616:clu_56386_-:ENSG00000236885.2	21228	1.0243	12106.4	8270.84	1.813e-71	-74982	-74982	2590	2825	0.158797	1.61878e-75	-0.366025	0.0197124	9.999e-05	5.21235e-69	ENSG00000236885.2	2	5.09484e-70	0.000535346
chr2:151282954:151289593:clu_56388_-:ENSG00000123609.11	21164	1.02368	26286.6	8217.15	3.02522e-145	4716	4716	904	1000	0.0564143	1.4386e-154	0.690683	0.0255566	9.999e-05	3.79374e-144	ENSG00000123609.11	6	4.8672e-145	0.000246532
chr2:151468551:151468641:clu_60323_+:ENSG00000080345.18	21168	0.995503	28001.9	8285.48	1.52612e-101	67415	67415	4978	6093	0.657504	3.76178e-107	-0.280279	0.012571	9.999e-05	1.16135e-96	ENSG00000080345.18	7	1.2636e-97	0.000228852
chr2:151815199:151828389:clu_56393_-:ENSG00000162980.17	21241	1.0197	10548	8135.84	0	-5544	-5544	2696	3051	0.828499	0	0.687202	0.0160291	9.999e-05	0	ENSG00000162980.17	3	0	0.000613305
chr2:152123935:152132114:clu_56394_-:ENSG00000115145.10	21245	1.00958	28854.8	8286.42	5.28439e-17	-9894	-9894	2291	2530	0.142215	7.15435e-18	-0.169876	0.0196822	9.999e-05	1.17017e-12	ENSG00000115145.10	6	7.80428e-14	0.000223342
chr2:152720586:152732531:clu_60354_+:ENSG00000177917.12	22010	1.00362	32552	8350.54	7.2751e-110	18179	18179	5526	6914	0.611324	4.72031e-115	0.291037	0.012576	9.999e-05	9.87784e-106	ENSG00000177917.12	5	1.10777e-106	0.000197508
chr2:152677475:152679352:clu_56440_-:ENSG00000196504.21	22011	1.021	54462.6	8265.47	1.79398e-39	-39863	-39863	2807	3125	0.824336	1.07765e-41	-0.226756	0.0166747	9.999e-05	1.87046e-35	ENSG00000196504.21	12	1.50966e-36	0.000118871
chr2:156225865:156227967:clu_56457_-:ENSG00000226383.8	19412	1.06302	11638.1	7938.06	1.14466e-48	-114877	-114877	1093	1182	0.933558	1.78438e-53	0.371418	0.023963	9.999e-05	2.22594e-47	ENSG00000226383.8	3	1.93952e-48	0.000565311
chr2:156476207:156496044:clu_60371_+:ENSG00000115159.17	19342	1.02632	7888.48	8061.01	0.000157393	124351	124351	3178	3645	0.204983	8.22468e-05	-0.0535693	0.0135976	0.706529	0.701147	ENSG00000115159.17	2	0.0367823	0.000822128
chr2:158621121:158621231:clu_60399_+:ENSG00000144283.23	22717	1.00175	188139	8490.22	1.0231e-123	164170	164170	83	83	0.00466554	1.80446e-127	-2.57881	0.105603	9.999e-05	1.1959e-118	ENSG00000144283.23	24	1.40816e-119	3.41504e-05
chr2:159448409:159478575:clu_56491_-:ENSG00000123636.20	21378	1.01117	140925	8415.73	0	-162834	-162834	1580	1710	0.0961538	0	-1.26736	0.0170283	9.999e-05	0	ENSG00000123636.20	23	0	4.57629e-05
chr2:159714598:159715681:clu_60409_+:ENSG00000136536.15	21233	1.01643	114656	8359.94	0	2142	2142	1205	1287	0.072344	0	-1.29643	0.0198879	9.999e-05	0	ENSG00000136536.15	20	0	5.63647e-05
chr2:159780998:159798132:clu_56494_-:ENSG00000241399.7	21348	1.00579	13579.7	8263.87	4.9181e-90	-85490	-85490	5614	7032	0.395278	3.06646e-95	-0.231474	0.0110422	9.999e-05	2.13817e-86	ENSG00000241399.7	3	2.24442e-87	0.000473792
chr2:159903605:159904589:clu_56495_-:ENSG00000054219.11	21098	1.01625	5270.32	8115.59	0	-185	-185	4992	6209	0.349016	0	0.379135	0.00910554	9.999e-05	0	ENSG00000054219.11	2	0	0.00122541
chr2:160367391:160493289:clu_56498_-:ENSG00000153250.21	20158	1.03239	26787.7	8166.75	1.10414e-141	-24843	-24843	3269	3695	0.207724	1.08078e-151	-0.259445	0.00969549	9.999e-05	1.10301e-141	ENSG00000153250.21	8	1.4045e-142	0.000242749
chr2:161137063:161179614:clu_60469_+:ENSG00000136560.14	19740	1.04343	50314.4	8115.6	3.59486e-303	99221	99221	5981	7712	0.433514	0	0.213527	0.00529062	9.999e-05	2.08301e-311	ENSG00000136560.14	13	4.05459e-312	0.000129805
chr2:161957240:161958487:clu_60485_+:ENSG00000144290.17	19699	1.04139	59143	8276.67	3.64731e-13	532827	532827	123	123	0.006914	7.78856e-14	-0.687648	0.0918578	9.999e-05	1.02034e-08	ENSG00000144290.17	12	6.51081e-10	0.000110342
chr2:162047501:162073399:clu_56534_-:ENSG00000197635.11	19613	1.00561	25651.6	8266.75	2.53418e-287	-26891	-26891	250	250	0.0140528	4.62199e-304	-2.32122	0.0598212	9.999e-05	1.69584e-284	ENSG00000197635.11	7	3.13897e-285	0.000250831
chr2:162284643:162288135:clu_56529_-:ENSG00000115267.10	20259	1.04482	20786.7	8139.87	3.01871e-39	-46656	-46656	1051	1199	0.0674126	4.5593e-42	0.450267	0.0329554	9.999e-05	1.80335e-36	ENSG00000115267.10	5	1.46772e-37	0.000314337
chr2:162359552:162371306:clu_60492_+:ENSG00000115271.11	20259	1.00304	12644.7	8343.95	6.52648e-134	52499	52499	243	256	0.0143901	2.30947e-140	-1.41492	0.0550811	9.999e-05	3.33719e-130	ENSG00000115271.11	4	4.11805e-131	0.000508261
chr2:164700756:164704444:clu_56552_-:ENSG00000082438.18	20646	1.03374	45241.6	8088.52	1.25607e-60	-134870	-134870	1042	1097	0.0616639	1.88837e-65	-0.538543	0.0312563	9.999e-05	7.65961e-58	ENSG00000082438.18	11	7.04473e-59	0.000143816
chr2:165795079:165801181:clu_60513_+:ENSG00000235192.2	22133	1.00732	19571.9	8411.37	7.83412e-105	5865	5865	6216	8357	0.469758	5.33892e-109	0.335142	0.0148977	9.999e-05	2.84035e-101	ENSG00000235192.2	3	3.14076e-102	0.00032896
chr2:165770808:165794489:clu_56576_-:ENSG00000115339.15	22094	1.02229	21800.1	8254.15	1.18533e-09	-51767	-51767	116	118	0.00663294	3.7772e-10	0.573385	0.0914465	9.999e-05	2.02237e-05	ENSG00000115339.15	4	1.23207e-06	0.000297099
chr2:165943341:165949394:clu_56580_-:ENSG00000123607.16	22268	0.993482	15141.4	8246.87	7.67872e-09	-63907	-63907	94	95	0.00534008	2.68767e-09	0.608262	0.102129	9.999e-05	0.00012367	ENSG00000123607.16	3	7.44633e-06	0.000422845
chr2:168138221:168140649:clu_56602_-:ENSG00000198648.12	23435	1.02395	52093.7	8274.43	3.66637e-59	-107330	-107330	5743	7426	0.417472	1.79813e-62	0.256771	0.0152703	9.999e-05	9.76818e-56	ENSG00000198648.12	8	8.88771e-57	0.000124422
chr2:169083587:169091790:clu_60552_+:ENSG00000073737.17	23100	0.999152	42183.2	8424.78	1.33136e-64	43033	43033	5603	7121	0.599719	4.85968e-67	0.20313	0.0116423	9.999e-05	6.30689e-60	ENSG00000073737.17	6	5.87864e-61	0.000152144
chr2:169544835:169555124:clu_56628_-:ENSG00000138399.18	23773	1.01223	61639.9	8348.59	2.04876e-163	-18692	-18692	4506	5383	0.697414	3.26365e-171	-0.393697	0.0138017	9.999e-05	1.47034e-160	ENSG00000138399.18	8	1.99018e-161	0.000104667
chr2:169584490:169603642:clu_60555_+:ENSG00000138398.17	23826	1.00042	36079.3	8475.27	0	149	149	2571	2848	0.16009	0	-1.4827	0.0109519	9.999e-05	0	ENSG00000138398.17	5	0	0.000177972
chr2:169798976:169800952:clu_60557_+:ENSG00000138385.16	23676	1.00115	7817.47	8238.55	1.73819e-17	5948	5948	5974	7747	0.564496	1.76662e-18	-0.0946893	0.0107714	9.999e-05	1.31266e-13	ENSG00000138385.16	2	8.83619e-15	0.000821356
chr2:169819643:169824489:clu_56631_-:ENSG00000138382.15	23704	1.02391	54373.6	8303.32	1.04536e-53	-24067	-24067	587	601	0.0337868	1.63854e-56	0.625204	0.0391853	9.999e-05	3.95111e-50	ENSG00000138382.15	9	3.48748e-51	0.000119203
chr2:170014865:170015281:clu_60561_+:ENSG00000144357.18	23708	0.989957	62775	8588.83	5.47246e-108	187380	187380	307	310	0.0174275	5.29175e-110	-1.0142	0.0448671	9.999e-05	3.68833e-102	ENSG00000144357.18	9	4.09176e-103	0.000101862
chr2:170956559:170961663:clu_60598_+:ENSG00000115806.13	22126	1.00821	34001.1	8428.83	6.4347e-06	-707479	-707479	45	45	0.0025298	4.28085e-06	0.357677	0.0777531	0.194881	0.193309	ENSG00000115806.13	6	0.0106496	0.000189437
chr2:171117857:171131998:clu_56665_-:ENSG00000198586.14	21646	1.01425	123273	8383.86	0	-98573	-98573	4665	5879	0.330467	0	-0.755244	0.0108938	9.999e-05	0	ENSG00000198586.14	18	0	5.23796e-05
chr2:171443613:171448681:clu_60604_+:ENSG00000115827.14	21710	1.0103	47480	8463.54	0	13469	13469	3415	3886	0.218437	0	0.606566	0.0134953	9.999e-05	0	ENSG00000115827.14	7	0	0.000135776
chr2:171541444:171541585:clu_60607_+:ENSG00000071967.12	21787	1.01852	37872.5	8419.14	0	7720	7720	3465	3997	0.775323	0	-0.766269	0.0110416	9.999e-05	0	ENSG00000071967.12	5	0	0.000170771
chr2:171925641:171952881:clu_60609_+:ENSG00000128708.13	21765	1.03348	12654.4	8086.82	2.30109e-08	81634	81634	399	405	0.0227964	6.13742e-09	0.228746	0.0393119	0.00039996	0.000218485	ENSG00000128708.13	3	1.31134e-05	0.000514018
chr2:171785475:171787571:clu_56687_-:ENSG00000115840.14	21723	1.02068	8507.75	8206.07	5.9513e-06	829704	829704	11	11	0.000618325	2.92071e-06	-1.17858	0.251867	0.0452955	0.0459958	ENSG00000115840.14	2	0.00260976	0.000760619
chr2:172498100:172504091:clu_60639_+:ENSG00000091409.17	21996	1.00711	17347.5	8284.33	1.24137e-23	298347	298347	360	369	0.0207537	7.10056e-25	0.554718	0.0536953	9.999e-05	1.58144e-19	ENSG00000091409.17	3	1.1295e-20	0.000371102
chr2:172562291:172564978:clu_60641_+:ENSG00000152256.14	22612	1.00189	124853	8470.57	2.14576e-232	9395	9395	3506	4019	0.225913	4.79221e-240	-0.565749	0.0165673	9.999e-05	1.00099e-227	ENSG00000152256.14	17	1.62431e-228	5.14629e-05
chr2:172464574:172495375:clu_56711_-:ENSG00000232788.3	22604	1.00908	124958	8460.53	0	-77988	-77988	2210	2591	0.14566	0	1.02764	0.018931	9.999e-05	0	ENSG00000232788.3	15	0	5.15674e-05
chr2:173076002:173090998:clu_60662_+:ENSG00000091436.17	23402	1.00688	13392.4	8268.81	1.74279e-05	478526	478526	19	19	0.00106802	9.90403e-06	0.784765	0.177474	0.206479	0.205408	ENSG00000091436.17	2	0.0112996	0.000480627
chr2:173366432:173367150:clu_60669_+:ENSG00000144354.15	22851	1.00192	25502.9	8469.87	1.96555e-05	66788	66788	14	14	0.000786959	1.42945e-05	-1.02969	0.23716	0.391461	0.393305	ENSG00000144354.15	3	0.0211593	0.000251922
chr2:174410503:174422885:clu_60691_+:ENSG00000144306.15	21488	1.00379	51187	8532.6	3.50057e-215	10687	10687	3236	3699	0.208677	1.16154e-220	-0.566477	0.0173537	9.999e-05	2.86388e-211	ENSG00000144306.15	7	4.49054e-212	0.000125617
chr2:174481987:174482873:clu_56729_-:ENSG00000163328.14	21276	1.01299	26726.1	8352.46	0	-4172	-4172	4557	5420	0.304666	0	1.13767	0.00798687	9.999e-05	0	ENSG00000163328.14	4	0	0.000241456
chr2:174585611:174682774:clu_56730_-:ENSG00000115935.19	20964	1.0227	33010.7	8149.51	0	-17677	-17677	2103	2327	0.130804	0	0.696879	0.0127934	9.999e-05	0	ENSG00000115935.19	7	0	0.000196244
chr2:175118369:175121444:clu_56732_-:ENSG00000115966.18	20882	1.01385	24983.2	8318.99	6.76025e-68	-22770	-22770	1504	1594	0.089611	2.46761e-71	0.275854	0.0153054	9.999e-05	2.26652e-64	ENSG00000115966.18	5	2.15161e-65	0.000258387
chr2:175964589:175970764:clu_56764_-:ENSG00000144320.14	22169	1.02488	51506.9	8257.28	6.19553e-44	-40156	-40156	2985	3398	0.191028	1.84156e-46	-0.20509	0.0142458	9.999e-05	3.48065e-40	ENSG00000144320.14	9	2.90743e-41	0.000125885
chr2:176329426:176330584:clu_60740_+:ENSG00000128654.14	22122	1.01299	82041.9	8382.95	4.38555e-51	61218	61218	76	76	0.00427254	2.96422e-53	-1.22418	0.0791526	9.999e-05	9.18959e-47	ENSG00000128654.14	11	7.9683e-48	7.86635e-05
chr2:177212805:177215539:clu_60742_+:ENSG00000170144.23	22455	1.00488	6306.48	8175.91	0.000448628	527450	527450	91	91	0.00511581	0.00028206	0.347692	0.0957115	0.938206	0.940435	ENSG00000170144.23	2	0.0485182	0.00101956
chr2:177233339:177234005:clu_56772_-:ENSG00000116044.17	22419	1.01703	6348.09	8097.37	2.25425e-24	-213136	-213136	84	86	0.00483472	3.26828e-26	0.598367	0.0563133	9.999e-05	6.52315e-21	ENSG00000116044.17	2	4.71654e-22	0.00101779
chr2:178436319:178441610:clu_56790_-:ENSG00000180228.14	21522	1.01057	42972.5	8256.91	5.00482e-34	15641	15641	600	638	0.0358628	5.77005e-36	-0.336995	0.0267943	9.999e-05	1.06544e-29	ENSG00000180228.14	9	8.2614e-31	0.000150033
chr2:178485757:178490659:clu_60777_+:ENSG00000116095.11	21553	1.0285	17049.4	8041.7	7.31964e-09	-190448	-190448	10	10	0.000562114	1.60498e-09	1.76797	0.292715	9.999e-05	9.54041e-05	ENSG00000116095.11	5	5.76381e-06	0.000380796
chr2:178530834:178531314:clu_60780_+:ENSG00000237298.12	21609	0.99807	133034	8654.29	0	9650	9650	1085	1150	0.0646431	0	1.11293	0.023196	9.999e-05	0	ENSG00000237298.12	16	0	4.82245e-05
chr2:178646559:178647381:clu_56803_-:ENSG00000155657.29	21437	1.01413	57884.6	8292.52	0	-189633	-189633	491	508	0.0285586	0	1.76611	0.0386876	9.999e-05	0	ENSG00000155657.29	10	0	0.000111541
chr2:179191866:179264499:clu_56818_-:ENSG00000187231.14	21888	1.012	78003.6	8314.75	3.53914e-24	-81378	-81378	2682	2937	0.834907	2.30654e-25	0.160357	0.0153607	9.999e-05	1.64472e-19	ENSG00000187231.14	13	1.17445e-20	8.27033e-05
chr2:180984093:180987338:clu_60806_+:ENSG00000170035.16	22550	1.0223	21015.5	8266.4	0	21170	21170	3074	3434	0.19303	0	-0.71492	0.0129466	9.999e-05	0	ENSG00000170035.16	5	0	0.00030819
chr2:181475066:181478757:clu_60807_+:ENSG00000115232.14	22123	0.996272	23161.6	8344.49	2.79247e-17	-2633	-2633	6377	8331	0.531703	4.76178e-18	0.0983318	0.0113315	9.999e-05	7.19251e-13	ENSG00000115232.14	5	4.80828e-14	0.000276756
chr2:182717072:182717941:clu_60815_+:ENSG00000077232.19	22434	1.01522	43496.4	8425.06	4.31727e-20	47419	47419	5814	7687	0.432145	8.26004e-21	0.144951	0.0154532	9.999e-05	1.11345e-15	ENSG00000077232.19	7	7.66235e-17	0.000148499
chr2:183128457:183130418:clu_60819_+:ENSG00000163002.13	22881	1.01245	47368.3	8446.71	2.32208e-61	12684	12684	3288	3811	0.785779	1.63759e-63	-0.297335	0.0175304	9.999e-05	2.20014e-57	ENSG00000163002.13	8	2.02133e-58	0.000136212
chr2:184596376:184598797:clu_56879_-:ENSG00000283839.4	21747	1.01048	13529.5	8245.96	1.86946e-120	-200	-200	3500	3971	0.223215	1.00219e-127	-0.421459	0.0172407	9.999e-05	1.54644e-117	ENSG00000283839.4	3	1.81588e-118	0.000476439
chr2:186502587:186504032:clu_60850_+:ENSG00000065548.19	20218	1.02945	3297.98	8041.53	2.36069e-05	909932	909932	5715	7178	0.596511	1.03113e-05	-0.0654094	0.0148216	0.0687931	0.0685599	ENSG00000065548.19	2	0.00386612	0.00196774
chr2:186039555:186081330:clu_56886_-:ENSG00000237877.9	20220	1.01566	31233.4	8256.59	7.78036e-64	-448152	-448152	878	912	0.0512648	1.48293e-67	0.472843	0.0269925	9.999e-05	2.91422e-60	ENSG00000237877.9	9	2.72232e-61	0.000206834
chr2:187513646:187519284:clu_56900_-:ENSG00000003436.16	21564	1.0118	50980.7	8295.19	1.04491e-48	-70225	-70225	25	25	0.00140544	2.72188e-51	2.78545	0.183684	9.999e-05	1.63508e-44	ENSG00000003436.16	11	1.40167e-45	0.000126528
chr2:189448508:189450903:clu_60878_+:ENSG00000115368.10	20393	1.02076	4801.87	8143	4.7203e-237	11008	11008	942	988	0.0555681	1.27e-254	1.01354	0.0287546	9.999e-05	3.32211e-238	ENSG00000115368.10	2	5.50125e-239	0.00134728
chr2:189575849:189578219:clu_56910_-:ENSG00000138449.11	20474	1.01653	23550.8	8251.61	3.14967e-58	-7198	-7198	4122	4798	0.269702	1.19558e-61	-0.19468	0.0116583	9.999e-05	9.75305e-55	ENSG00000138449.11	5	8.81723e-56	0.00027439
chr2:189667945:189670441:clu_60880_+:ENSG00000138381.10	20436	1.02161	17149.6	8279.53	0	113	113	5050	6509	0.63412	0	0.390434	0.00706641	9.999e-05	0	ENSG00000138381.10	5	0	0.000377547
chr2:189667945:189670441:clu_60880_+:ENSG00000151687.15	20412	0.992066	42614.5	8450.86	0	-12792	-12792	5050	6509	0.63412	0	0.390434	0.00706641	9.999e-05	0	ENSG00000151687.15	8	0	0.000150176
chr2:189791941:189795769:clu_60884_+:ENSG00000064933.19	20213	0.994569	12993.1	8373.48	7.66447e-59	-92936	-92936	3355	3788	0.212953	2.02706e-61	-0.198898	0.0119342	9.999e-05	1.96091e-54	ENSG00000064933.19	3	1.76899e-55	0.000492958
chr2:189771902:189775565:clu_56917_-:ENSG00000128699.15	20215	1.01965	15654.5	8205.69	5.80936e-40	27805	27805	5165	6727	0.378163	1.65683e-42	0.226068	0.0164557	9.999e-05	1.84764e-36	ENSG00000128699.15	4	1.5034e-37	0.000413277
chr2:190181409:190199697:clu_60894_+:ENSG00000187699.10	20085	1.01831	18727.6	8220.03	2.56813e-60	301770	301770	1819	1984	0.111523	4.21159e-64	-0.361404	0.0212051	9.999e-05	4.63274e-57	ENSG00000187699.10	4	4.24933e-58	0.00034529
chr2:190683827:190685476:clu_60897_+:ENSG00000138386.17	20614	1.02951	6473.99	8249.39	3.25358e-05	449070	449070	35	35	0.00196762	1.87178e-05	-0.739688	0.172743	0.183282	0.178824	ENSG00000138386.17	2	0.00987082	0.00100292
chr2:190910321:190921024:clu_60899_+:ENSG00000115419.14	20696	1.01657	75848.1	8496.76	8.92081e-28	13526	13526	5561	7104	0.600675	1.46457e-28	-0.117862	0.0105939	9.999e-05	2.88416e-23	ENSG00000115419.14	11	2.12199e-24	8.52075e-05
chr2:191013678:191014018:clu_56926_-:ENSG00000115415.21	20800	1.01365	32168.2	8281.28	0	-7297	-7297	92	93	0.00522766	0	-1.33201	0.032485	9.999e-05	0	ENSG00000115415.21	6	0	0.000200664
chr2:191708928:191709734:clu_60926_+:ENSG00000173559.15	21182	1.01462	229273	8424.89	0	26488	26488	1892	2033	0.114291	0	-0.859488	0.0209184	9.999e-05	0	ENSG00000173559.15	30	0	2.81675e-05
chr2:191708928:191709734:clu_60926_+:ENSG00000288582.2	21202	1.01158	111907	8439.83	0	-28813	-28813	1892	2033	0.114291	0	-0.859488	0.0209184	9.999e-05	0	ENSG00000288582.2	14	0	5.76387e-05
chr2:195657281:195680032:clu_60959_+:ENSG00000196950.14	22775	1.00189	42192.2	8352.27	3.39124e-10	82184	82184	6390	8416	0.473075	1.29065e-10	-0.0898585	0.0139618	9.999e-05	1.39988e-05	ENSG00000196950.14	7	8.54708e-07	0.000152279
chr2:196155043:196156439:clu_56983_-:ENSG00000081320.12	21473	1.03395	26213.9	8157.15	0	-21499	-21499	1181	1235	0.069421	0	-1.26204	0.0165607	9.999e-05	0	ENSG00000081320.12	7	0	0.000248214
chr2:196260161:196260241:clu_60986_+:ENSG00000229056.3	21065	0.998221	15146.3	8276.49	2.63578e-52	90	90	3363	3807	0.214069	3.3038e-55	-0.283406	0.0179815	9.999e-05	4.85149e-48	ENSG00000229056.3	3	4.24249e-49	0.000423513
chr2:196201388:196211229:clu_56985_-:ENSG00000138411.13	20251	0.997084	5555.54	8189.07	4.64667e-104	-351519	-351519	2752	3111	0.825126	4.44348e-111	-0.368285	0.0162098	9.999e-05	5.04474e-100	ENSG00000138411.13	2	5.55658e-101	0.00115369
chr2:196676731:196677293:clu_60993_+:ENSG00000144395.18	20234	1.01195	28360.7	8254.41	3.17272e-07	2728	2728	3225	3668	0.793817	1.40383e-07	0.0989415	0.0187778	0.00829917	0.00842392	ENSG00000144395.18	6	0.000488498	0.000227448
chr2:196790070:196791337:clu_57011_-:ENSG00000119041.11	20173	1.00313	5208.03	8208.25	0.000166227	263183	263183	27	28	0.00157587	0.000100986	-0.706245	0.181554	0.576842	0.577848	ENSG00000119041.11	2	0.0305596	0.00123361
chr2:197198089:197198918:clu_60987_+:ENSG00000231621.4	19784	1.01755	5009.19	7946.97	5.77036e-09	106231	106231	6209	8119	0.45638	9.89262e-10	-0.0969118	0.0158409	0.00019998	2.38801e-05	ENSG00000231621.4	2	1.45331e-06	0.00128992
chr2:197398581:197400055:clu_57007_-:ENSG00000115524.17	19538	1.02349	7883.86	8059.36	2.29842e-07	-116600	-116600	5858	7450	0.418814	7.00025e-08	-0.0634811	0.0117649	0.00179982	0.00154519	ENSG00000115524.17	3	9.12729e-05	0.000821695
chr2:197516146:197535530:clu_60988_+:ENSG00000115540.15	19654	1.01645	19621.1	8174.17	1.7573e-08	10415	10415	548	563	0.031647	5.53958e-09	0.243825	0.04178	0.00019998	0.000300249	ENSG00000115540.15	5	1.79668e-05	0.000329327
chr2:197805339:198083758:clu_61048_+:ENSG00000115896.17	20031	1.03233	10431.3	8250.12	8.89248e-38	156189	156189	4363	5240	0.294558	5.69973e-40	-0.215831	0.0162287	9.999e-05	7.82114e-35	ENSG00000115896.17	2	6.27521e-36	0.000623246
chr2:199846170:199848848:clu_57056_-:ENSG00000226124.10	18480	1.01886	4832.12	8239.98	0.000101392	922847	922847	118	118	0.00663518	6.1704e-05	0.339794	0.0847757	0.380862	0.378209	ENSG00000226124.10	1	0.0203957	0.00133784
chr2:199959880:199961781:clu_61061_+:ENSG00000162972.11	18493	1.05283	7658.49	7962.96	0.00015143	-425273	-425273	186	187	0.0105127	7.12714e-05	0.289316	0.072804	0.673333	0.665482	ENSG00000162972.11	2	0.0349762	0.000855583
chr2:199948472:199955393:clu_57058_-:ENSG00000162971.11	18489	1.0061	25986	8339.89	3.29483e-19	-7333	-7333	1024	1070	0.0601461	4.4303e-20	-0.225063	0.0244649	9.999e-05	7.00774e-15	ENSG00000162971.11	5	4.79138e-16	0.000247652
chr2:200329480:200389223:clu_61069_+:ENSG00000196141.14	18436	1.02161	14402.2	8216.41	2.94199e-08	78141	78141	48	49	0.00275436	1.04824e-08	0.61949	0.108146	0.00029997	0.000354864	ENSG00000196141.14	4	2.11901e-05	0.000449552
chr2:200859746:200861238:clu_57059_-:ENSG00000013441.17	18752	1.00902	13436.1	8215.15	8.30293e-06	-7603	-7603	826	852	0.0478975	4.21355e-06	0.117297	0.0254802	0.09979	0.103072	ENSG00000013441.17	3	0.00576532	0.000479471
chr2:201045593:201052173:clu_57062_-:ENSG00000155744.10	19116	1.02318	33359.4	8170.68	8.26665e-102	-19317	-19317	209	209	0.0117495	6.4861e-109	1.27294	0.0566076	9.999e-05	1.57647e-99	ENSG00000155744.10	7	1.73417e-100	0.000194229
chr2:201118901:201119028:clu_61073_+:ENSG00000003402.21	19166	1.02029	27642.6	8249.25	7.6603e-100	13663	13663	2392	2708	0.15222	8.26807e-106	0.170325	0.00768993	9.999e-05	2.5174e-97	ENSG00000003402.21	7	2.74344e-98	0.000234127
chr2:201272776:201276827:clu_61076_+:ENSG00000064012.24	19182	1.01974	25001.6	8248.41	0	70966	70966	5623	7163	0.597324	0	-0.467259	0.0104339	9.999e-05	0	ENSG00000064012.24	5	0	0.0002588
chr2:201342431:201344170:clu_57063_-:ENSG00000155749.13	19154	1.02754	51526.6	8282.39	0	-680	-680	5106	6330	0.644182	0	-0.665799	0.010138	9.999e-05	0	ENSG00000155749.13	10	0	0.000125968
chr2:201458864:201469953:clu_61080_+:ENSG00000082146.13	19115	1.00315	26150.8	8313.23	3.78306e-255	85149	85149	4758	5740	0.677347	1.67418e-268	0.187358	0.00516542	9.999e-05	1.61174e-251	ENSG00000082146.13	7	2.75637e-252	0.000245801
chr2:202214434:202238440:clu_57101_-:ENSG00000116030.17	17834	0.994291	18843.2	8394.56	8.18558e-25	-14366	-14366	6421	8518	0.478826	8.432e-26	-0.146344	0.0138902	9.999e-05	2.0061e-20	ENSG00000116030.17	5	1.44313e-21	0.000339899
chr2:202300137:202300234:clu_61138_+:ENSG00000055044.11	17807	1.02277	17467.5	8237.7	1.41092e-15	93702	93702	1944	2129	0.120038	1.87232e-16	-0.163177	0.0197881	9.999e-05	1.39928e-11	ENSG00000055044.11	5	9.24691e-13	0.000370847
chr2:202918043:202941860:clu_61140_+:ENSG00000138380.18	17810	1.03508	11396.5	8098.37	1.21939e-05	28097	28097	1437	1534	0.913772	5.43648e-06	0.112764	0.0247831	0.120388	0.119092	ENSG00000138380.18	3	0.00663408	0.000571095
chr2:202896219:202897300:clu_57117_-:ENSG00000138442.11	17898	1.03294	4049.51	7877.92	0.000147631	540944	540944	147	147	0.00828169	6.33343e-05	0.240862	0.0601858	0.430957	0.434024	ENSG00000138442.11	2	0.0232688	0.00160504
chr2:203239134:203251967:clu_61141_+:ENSG00000119004.17	18156	1.00854	37523.5	8354.53	2.52562e-242	14608	14608	6336	8536	0.47982	9.4317e-254	0.462916	0.0131573	9.999e-05	8.90724e-240	ENSG00000119004.17	8	1.4815e-240	0.000171679
chr2:203380384:203391046:clu_61144_+:ENSG00000138443.17	18464	1.01948	62462.8	8363.19	1.80743e-11	54976	54976	12	12	0.000674612	6.18808e-12	1.30839	0.190042	9.999e-05	8.57449e-07	ENSG00000138443.17	13	5.3311e-08	0.000103585
chr2:203726989:203729648:clu_61186_+:ENSG00000178562.19	19400	1.01613	19149.5	8188.89	7.02218e-56	18041	18041	3232	3631	0.795897	1.3443e-59	0.17623	0.010742	9.999e-05	2.0198e-52	ENSG00000178562.19	4	1.80628e-53	0.000337392
chr2:203947138:203955636:clu_61187_+:ENSG00000163600.13	20069	1.01838	21777.6	8269.47	4.98026e-16	8287	8287	4815	6021	0.661513	7.10312e-17	0.133647	0.0159823	9.999e-05	6.76507e-12	ENSG00000163600.13	4	4.48105e-13	0.000296947
chr2:206062954:206063151:clu_57165_-:ENSG00000114933.16	21679	1.03373	37242.5	8305.65	8.87577e-157	-23177	-23177	3794	4412	0.248004	4.28632e-165	-0.389007	0.0139022	9.999e-05	2.52836e-157	ENSG00000114933.16	6	3.39384e-158	0.000174702
chr2:206149096:206149780:clu_57168_-:ENSG00000023228.15	21759	0.989586	8479.07	8345.76	3.26532e-05	766459	766459	45	45	0.00252951	2.09951e-05	0.62264	0.146285	0.249475	0.246359	ENSG00000023228.15	2	0.0134607	0.000753779
chr2:206765747:206766644:clu_61237_+:ENSG00000118246.14	21201	1.00583	18593	8197.94	4.91203e-39	390	390	52	52	0.00292431	1.4797e-41	1.61349	0.118856	9.999e-05	5.76988e-35	ENSG00000118246.14	4	4.63488e-36	0.000346069
chr2:207165706:207166757:clu_57187_-:ENSG00000118263.16	21299	1.00939	73023.1	8389.02	6.86598e-241	-7109	-7109	5008	6150	0.34573	3.20251e-251	0.481164	0.0137499	9.999e-05	3.07862e-238	ENSG00000118263.16	10	5.10053e-239	8.82522e-05
chr2:207332695:207480676:clu_57190_-:ENSG00000298881.1	21555	1.01394	6432.17	8203.97	1.65122e-10	14235	14235	6207	8210	0.461495	4.09167e-11	0.0969965	0.0146761	9.999e-05	8.71538e-07	ENSG00000298881.1	1	5.41771e-08	0.00100326
chr2:207575454:207577505:clu_61225_+:ENSG00000118260.15	21558	1.02386	77281.2	8365.52	6.71394e-127	47634	47634	2104	2310	0.129848	1.13781e-132	-0.299477	0.0120088	9.999e-05	6.56375e-125	ENSG00000118260.15	12	7.91263e-126	8.38685e-05
chr2:207186988:207237820:clu_57188_-:ENSG00000223725.7	21559	0.999772	59598.5	8418.22	0	-294383	-294383	6082	8038	0.451827	0	1.10253	0.00953552	9.999e-05	0	ENSG00000223725.7	8	0	0.000107715
chr2:207613443:207621806:clu_57192_-:ENSG00000144401.14	21799	0.996016	70714.5	8574.65	9.47918e-118	11086	11086	6582	8885	0.500562	3.82015e-120	-0.300918	0.0127112	9.999e-05	1.87873e-112	ENSG00000144401.14	8	2.15828e-113	9.06469e-05
chr2:207662522:207667499:clu_61226_+:ENSG00000224137.3	21838	1.03593	7626.55	7992.54	6.45088e-41	-292	-292	5620	7111	0.39973	1.22338e-44	-0.195158	0.0138442	9.999e-05	2.40329e-38	ENSG00000224137.3	2	1.9831e-39	0.000853554
chr2:207714510:207724800:clu_61227_+:ENSG00000163249.13	22006	1.03736	44656.7	8250.57	9.70479e-93	-2943	-2943	3441	4064	0.229397	2.9341e-98	0.258571	0.0121351	9.999e-05	2.32352e-91	ENSG00000163249.13	8	2.48743e-92	0.000145905
chr2:207946512:207976651:clu_57211_-:ENSG00000178385.15	22979	1.02254	43716.9	8300.8	1.01867e-09	-67327	-67327	5460	6993	0.606914	3.6051e-10	0.079428	0.0126529	9.999e-05	3.51862e-05	ENSG00000178385.15	7	2.13756e-06	0.000148178
chr2:208271691:208285726:clu_61259_+:ENSG00000115020.17	23249	0.988617	159688	8540.4	8.10406e-42	288450	288450	336	346	0.0194491	8.2384e-43	-0.741776	0.0537925	9.999e-05	3.33092e-36	ENSG00000115020.17	20	2.7032e-37	4.00224e-05
chr2:210016112:210016507:clu_61289_+:ENSG00000197713.15	21541	0.999667	74543.3	8359.15	0	13604	13604	5741	7207	0.405115	0	-0.68588	0.0133572	9.999e-05	0	ENSG00000197713.15	14	0	8.61173e-05
chr2:210098207:210104104:clu_57240_-:ENSG00000144445.17	22000	1.02543	63620	8336.67	6.43504e-18	-10033	-10033	44	44	0.00256949	9.85165e-19	1.07794	0.121708	9.999e-05	1.9607e-13	ENSG00000144445.17	11	1.31672e-14	0.00010194
chr2:213148644:213150144:clu_57258_-:ENSG00000030419.17	22074	1.00589	69373.4	8350.55	2.16719e-48	-2270	-2270	133	136	0.00764646	1.24462e-50	-1.20447	0.0799693	9.999e-05	8.39031e-44	ENSG00000030419.17	13	7.15104e-45	9.27653e-05
chr2:213297357:213317219:clu_61310_+:ENSG00000144451.20	21781	1.0069	62748.6	8414.4	2.01159e-92	25654	25654	2604	2920	0.164137	4.70272e-96	-0.414797	0.0196995	9.999e-05	3.16128e-88	ENSG00000144451.20	10	3.34214e-89	0.0001026
chr2:214769312:214780560:clu_57266_-:ENSG00000138376.11	23087	1.02022	60207.7	8274.73	0	-28862	-28862	3349	3755	0.211097	0	0.408805	0.00983769	9.999e-05	0	ENSG00000138376.11	9	0	0.000107496
chr2:215326094:215326822:clu_61320_+:ENSG00000138363.15	22829	1.00135	19835.5	8390.07	2.83874e-11	4600	4600	4489	5409	0.304047	1.0702e-11	-0.11255	0.0165371	9.999e-05	5.51951e-07	ENSG00000138363.15	3	3.44242e-08	0.000323815
chr2:215996465:216013233:clu_57281_-:ENSG00000118242.17	23017	1.02045	33365.4	8382.87	6.35977e-47	-30216	-30216	270	279	0.0156865	6.53443e-49	0.722595	0.0488547	9.999e-05	2.95719e-43	ENSG00000118242.17	4	2.51284e-44	0.000193985
chr2:215996465:216013233:clu_57281_-:ENSG00000115425.14	23137	1.01699	66053.8	8491.08	1.66158e-47	-79075	-79075	270	279	0.0156865	6.53443e-49	0.722595	0.0488547	9.999e-05	2.10989e-43	ENSG00000115425.14	7	1.7942e-44	9.78578e-05
chr2:217841088:217841629:clu_61361_+:ENSG00000305057.1	22496	1.03923	7187.84	8248.44	2.7608e-193	-15	-15	6025	7872	0.442496	5.85994e-205	0.456835	0.014557	9.999e-05	7.72267e-197	ENSG00000305057.1	1	1.16568e-197	0.000906793
chr2:217813307:217813685:clu_57316_-:ENSG00000079308.21	21604	1.00127	7595.87	8268.21	2.53788e-05	-367174	-367174	12	12	0.000674612	1.47179e-05	1.25402	0.289256	0.174283	0.174864	ENSG00000079308.21	2	0.00965694	0.000845347
chr2:218061436:218065509:clu_57317_-:ENSG00000291236.2	21438	1.03003	31522.9	8271.06	2.62985e-157	-68	-68	3990	4749	0.266948	2.4615e-166	-0.416498	0.0148259	9.999e-05	2.22015e-157	ENSG00000291236.2	5	2.9813e-158	0.000206097
chr2:218129365:218134905:clu_61350_+:ENSG00000180871.8	21291	1.00988	7948.64	8384.91	5.59139e-16	9468	9468	10	10	0.000562177	1.30326e-16	1.62041	0.195473	9.999e-05	3.4185e-12	ENSG00000180871.8	2	2.26966e-13	0.000810624
chr2:218236733:218238664:clu_61351_+:ENSG00000163466.16	21182	1.00739	7988.89	8374.99	0	21716	21716	5902	7818	0.439489	0	0.775329	0.00818646	9.999e-05	0	ENSG00000163466.16	2	0	0.000805744
chr2:218391495:218392981:clu_61354_+:ENSG00000018280.18	20949	1.0107	39590.9	8268.17	0	-39012	-39012	278	288	0.0161889	0	-1.56634	0.0332947	9.999e-05	0	ENSG00000018280.18	8	0	0.000162855
chr2:218401712:218402111:clu_61355_+:ENSG00000144579.9	20950	1.00495	7573.79	8355.59	7.46916e-143	4345	4345	5830	7513	0.577684	1.55396e-149	-0.346504	0.013047	9.999e-05	1.16667e-139	ENSG00000144579.9	2	1.47615e-140	0.00084906
chr2:218558717:218560820:clu_57342_-:ENSG00000135913.11	20688	0.997424	139118	8484.9	8.71893e-163	-96509	-96509	6125	8374	0.529243	7.58833e-168	0.409182	0.014496	9.999e-05	3.07953e-157	ENSG00000135913.11	19	4.12553e-158	4.61033e-05
chr2:218661307:218661406:clu_61396_+:ENSG00000074582.15	20542	1.02603	18716.1	8224.38	3.46831e-08	-2886	-2886	1496	1616	0.0908375	1.26906e-08	-0.134032	0.0235326	0.00029997	0.000530082	ENSG00000074582.15	3	3.15288e-05	0.000346554
chr2:218665247:218665916:clu_57356_-:ENSG00000163481.8	20524	1.00212	30020.4	8449.98	7.45955e-58	512	512	1028	1073	0.0603283	7.40975e-60	-0.484892	0.0294894	9.999e-05	1.73094e-53	ENSG00000163481.8	4	1.55574e-54	0.000214033
chr2:219179763:219180198:clu_61417_+:ENSG00000144567.11	20607	0.9946	8096.82	8423.98	5.74428e-11	-3191	-3191	6299	8473	0.476279	2.44607e-11	-0.0859199	0.0128521	9.999e-05	5.04352e-07	ENSG00000144567.11	2	3.14787e-08	0.000790947
chr2:219207779:219207887:clu_61419_+:ENSG00000158552.13	20654	1.03556	6773.88	8181.01	1.16799e-05	940689	940689	10	10	0.000562366	5.79103e-06	-1.40924	0.310633	0.0667933	0.0683962	ENSG00000158552.13	2	0.00385753	0.000960808
chr2:219223764:219223928:clu_57360_-:ENSG00000198925.12	20742	1.01439	24005.6	8315.57	1.57275e-37	-5931	-5931	212	215	0.0120854	2.07685e-39	-0.711663	0.0539126	9.999e-05	1.28183e-33	ENSG00000198925.12	6	1.0205e-34	0.000268965
chr2:219230405:219231928:clu_61420_+:ENSG00000163516.14	20744	1.02906	6497.1	8110.9	3.16576e-08	92	92	95	96	0.00539629	9.11099e-09	-0.572378	0.0995079	0.00019998	0.000158699	ENSG00000163516.14	2	9.5402e-06	0.000999175
chr2:219246876:219247415:clu_61421_+:ENSG00000115661.14	20765	1.01378	17296.5	8231.83	3.47402e-10	8605	8605	2873	3194	0.17964	9.7189e-11	-0.101121	0.015607	9.999e-05	5.06163e-06	ENSG00000115661.14	3	3.10943e-07	0.000373184
chr2:219252230:219253209:clu_57363_-:ENSG00000127824.15	20802	0.99139	41329.1	8624.19	4.07815e-193	-26115	-26115	2596	2841	0.159696	6.01452e-196	-0.343457	0.0112092	9.999e-05	6.99781e-187	ENSG00000127824.15	5	1.03016e-187	0.000154804
chr2:219386948:219387070:clu_57378_-:ENSG00000123992.21	20942	1.02749	17079.1	8185.25	3.21092e-18	-13059	-13059	300	301	0.0169272	2.25614e-19	-0.507066	0.0562084	9.999e-05	2.34122e-14	ENSG00000123992.21	3	1.58955e-15	0.000379982
chr2:219602575:219602705:clu_61461_+:ENSG00000144589.22	21656	1.00768	22103.8	8441.79	5.92162e-11	4616	4616	15	15	0.00084317	2.64858e-11	-1.65707	0.248304	9.999e-05	1.17575e-06	ENSG00000144589.22	3	7.29539e-08	0.000291326
chr2:221482690:221501017:clu_57393_-:ENSG00000116106.12	22143	1.01282	22122.4	8353.91	3.19847e-06	-501771	-501771	10	10	0.000562114	1.86679e-06	-1.43268	0.300316	0.0661934	0.0656569	ENSG00000116106.12	4	0.00370611	0.000291676
chr2:222646996:222648740:clu_57401_-:ENSG00000116120.11	22923	1.00155	95720.8	8588.9	0	5741	5741	1592	1693	0.0953158	0	0.885387	0.0221085	9.999e-05	0	ENSG00000116120.11	11	0	6.71157e-05
chr2:222887888:222908733:clu_61489_+:ENSG00000123983.15	23210	1.00995	91102.7	8363.31	0	39831	39831	4837	5858	0.329286	0	1.06136	0.0076714	9.999e-05	0	ENSG00000123983.15	13	0	7.07545e-05
chr2:223777869:223837448:clu_57406_-:ENSG00000152056.18	23375	1.02517	10068.7	8162.52	2.5812e-24	-1955	-1955	6452	8483	0.523105	5.93619e-26	0.120984	0.0114469	9.999e-05	8.26107e-21	ENSG00000152056.18	2	5.96298e-22	0.000643874
chr2:223912326:223917943:clu_57408_-:ENSG00000085449.15	23279	1.01261	33040.5	8243.23	2.44798e-07	-36809	-36809	2541	2903	0.836818	1.04597e-07	0.0805152	0.0151259	0.00779922	0.00753983	ENSG00000085449.15	6	0.000437829	0.000195286
chr2:223957651:223959534:clu_61498_+:ENSG00000135900.4	23279	1.03492	6611.49	8246.93	4.04278e-36	-4836	-4836	5049	6175	0.347105	3.15955e-38	-0.184138	0.0141758	9.999e-05	2.07969e-33	ENSG00000135900.4	1	1.65338e-34	0.000984147
chr2:223998342:224001642:clu_57416_-:ENSG00000135919.14	23130	1.00246	20166.3	8325.96	9.82892e-60	-29161	-29161	2668	2966	0.16676	1.06984e-62	0.309803	0.0183894	9.999e-05	1.45201e-55	ENSG00000135919.14	3	1.31936e-56	0.000318645
chr2:224514772:224535528:clu_57417_-:ENSG00000036257.14	22424	1.01064	33373.9	8373.27	0	-56418	-56418	2630	2885	0.162206	0	-0.730043	0.0125943	9.999e-05	0	ENSG00000036257.14	6	0	0.000193184
chr2:224931668:224946847:clu_57421_-:ENSG00000135905.21	21788	0.990169	24600.9	8473.78	6.40002e-68	10395	10395	6179	8232	0.462732	4.33411e-70	0.160528	0.00898902	9.999e-05	6.55105e-63	ENSG00000135905.21	6	6.1809e-64	0.000259926
chr2:226837770:226839409:clu_61552_+:ENSG00000144468.17	22945	1.01306	132510	8498.31	4.09438e-113	2057	2057	2580	2917	0.163969	1.96827e-116	0.442637	0.0190078	9.999e-05	2.14385e-109	ENSG00000144468.17	16	2.43729e-110	4.87054e-05
chr2:227329783:227330626:clu_61556_+:ENSG00000168958.21	23556	1.008	106720	8414.64	0	4613	4613	4372	5169	0.290566	0	-0.708594	0.0102058	9.999e-05	0	ENSG00000168958.21	14	0	6.03536e-05
chr2:227550106:227551959:clu_61558_+:ENSG00000173744.18	23625	1.00947	26577.7	8336.51	5.04246e-19	81742	81742	1258	1314	0.0738617	6.80498e-20	-0.241974	0.0264372	9.999e-05	9.86497e-15	ENSG00000173744.18	5	6.7368e-16	0.000242464
chr2:229155964:229262683:clu_57477_-:ENSG00000153823.19	22732	1.01662	26407.9	8283.32	1.57959e-15	-10042	-10042	4713	5649	0.317538	2.5488e-16	0.125197	0.0152514	9.999e-05	2.78424e-11	ENSG00000153823.19	4	1.83385e-12	0.000244716
chr2:229880128:229908965:clu_57481_-:ENSG00000153827.15	23545	1.01287	75766.3	8488.91	0	-894	-894	3962	4690	0.263631	0	-0.899833	0.00849348	9.999e-05	0	ENSG00000153827.15	11	0	8.51746e-05
chr2:230248968:230255452:clu_61587_+:ENSG00000079263.19	23473	1.01144	36448.1	8237.44	0	50216	50216	2154	2316	0.130185	0	-1.16648	0.0176757	9.999e-05	0	ENSG00000079263.19	7	0	0.000176948
chr2:230215118:230219874:clu_57486_-:ENSG00000135899.20	23443	0.990951	93925.5	8512.66	0	27081	27081	6242	8155	0.458427	0	-0.670105	0.00911709	9.999e-05	0	ENSG00000135899.20	12	0	6.81078e-05
chr2:230327301:230357805:clu_61588_+:ENSG00000185404.17	23465	1.0315	18367.7	8157.31	8.13817e-39	1206	1206	283	286	0.0160764	1.61087e-41	-0.698867	0.0515056	9.999e-05	1.26839e-35	ENSG00000185404.17	3	1.02446e-36	0.000353885
chr2:230440557:230442937:clu_61589_+:ENSG00000067066.17	23366	1.01928	43658.1	8378.9	0	18647	18647	1650	1751	0.0984261	0	-1.23095	0.0131147	9.999e-05	0	ENSG00000067066.17	8	0	0.000148187
chr2:230865145:230875620:clu_61610_+:ENSG00000135916.16	23254	1.02373	26675.7	8221.38	0	8444	8444	6306	8648	0.513884	0	-0.901105	0.0113273	9.999e-05	0	ENSG00000135916.16	5	0	0.00024294
chr2:230908999:230920532:clu_61612_+:ENSG00000230385.2	23351	1.00216	53470	8471.24	0	11746	11746	4137	4986	0.280277	0	0.673878	0.0149829	9.999e-05	0	ENSG00000230385.2	6	0	0.000120175
chr2:231711419:231711887:clu_61620_+:ENSG00000187514.17	22633	1.01043	34099.8	8309.64	0	4964	4964	525	546	0.0306914	0	1.78275	0.0342475	9.999e-05	0	ENSG00000187514.17	6	0	0.000189056
chr2:231788732:231794263:clu_61639_+:ENSG00000144524.18	22580	0.992446	68669.3	8524.89	2.62723e-78	10055	10055	437	451	0.025357	2.41789e-80	0.897229	0.0467812	9.999e-05	6.41413e-73	ENSG00000144524.18	9	6.37414e-74	9.32125e-05
chr2:231737292:231738013:clu_57555_-:ENSG00000156973.14	22596	1.01611	25479.9	8324.18	3.18181e-12	-53276	-53276	32	32	0.00179876	8.91385e-13	0.701035	0.0979516	9.999e-05	6.18912e-08	ENSG00000156973.14	5	3.91179e-09	0.000253578
chr2:232259761:232263207:clu_61646_+:ENSG00000144535.20	22377	1.01091	96178.8	8328.86	1.84456e-125	298521	298521	1288	1417	0.0796515	9.83422e-132	-0.700545	0.0281961	9.999e-05	8.72193e-122	ENSG00000144535.20	15	1.03998e-122	6.7046e-05
chr2:232556530:232564247:clu_61667_+:ENSG00000135930.15	22832	1.0121	46484.9	8171.41	1.78052e-146	13816	13816	4706	5681	0.319352	9.69673e-157	0.351305	0.0129037	9.999e-05	1.61501e-143	ENSG00000135930.15	9	2.06497e-144	0.000138781
chr2:232734486:232735155:clu_61654_+:ENSG00000204120.16	22634	0.980544	110765	8763.98	8.32052e-270	37300	37300	1693	1838	0.103316	1.93182e-269	-0.775498	0.02134	9.999e-05	1.27401e-259	ENSG00000204120.16	12	2.22131e-260	5.75109e-05
chr2:233161826:233163754:clu_61658_+:ENSG00000168918.14	23787	1.02033	15667.6	8214.18	1.81163e-23	103795	103795	31	31	0.00174255	6.72315e-25	-1.53656	0.148659	9.999e-05	1.18095e-19	ENSG00000168918.14	4	8.44708e-21	0.000413042
chr2:233220874:233225469:clu_57584_-:ENSG00000289129.3	24250	1.01142	103663	8468.5	0	41918	41918	2883	3229	0.181506	0	1.13342	0.013484	9.999e-05	0	ENSG00000289129.3	11	0	6.22182e-05
chr2:233390483:233398329:clu_61661_+:ENSG00000077044.11	24615	0.992997	65003.8	8435.62	0	43842	43842	4503	5378	0.30233	0	-0.754568	0.0112276	9.999e-05	0	ENSG00000077044.11	9	0	9.84903e-05
chr2:235908906:235968462:clu_61716_+:ENSG00000157985.20	27020	1.01033	38765.2	8427.62	1.20247e-103	-33209	-33209	5687	7189	0.404103	1.46356e-107	-0.307356	0.0137579	9.999e-05	4.48034e-100	ENSG00000157985.20	4	4.93652e-101	0.000166298
chr2:236569924:236580440:clu_61722_+:ENSG00000301621.1	26612	0.997757	66673.6	8671.77	1.09921e-20	13921	13921	3123	3616	0.203283	7.31761e-21	-0.173742	0.0184972	9.999e-05	7.93218e-16	ENSG00000301621.1	5	5.46527e-17	9.62078e-05
chr2:236569924:236580440:clu_61722_+:ENSG00000144476.6	26761	1.0092	62565.9	8596.25	1.61214e-20	-16709	-16709	3123	3616	0.203283	7.31752e-21	-0.173742	0.0184972	9.999e-05	7.31298e-16	ENSG00000144476.6	5	5.04069e-17	0.000102994
chr2:237087197:237088605:clu_61724_+:ENSG00000198612.11	26640	0.993275	67504.9	8364.26	3.96532e-40	1581	1581	1189	1320	0.0742073	6.58545e-42	0.403779	0.0296122	9.999e-05	4.58504e-35	ENSG00000198612.11	8	3.6866e-36	9.48519e-05
chr2:237769818:237769943:clu_61733_+:ENSG00000124831.20	26472	1.01592	69226.1	8341.05	2.32158e-307	127895	127895	4530	5413	0.304272	0	0.495871	0.0123774	9.999e-05	2.50416e-307	ENSG00000124831.20	9	4.84657e-308	9.3334e-05
chr2:238016633:238025342:clu_61735_+:ENSG00000184182.19	25995	1.02958	62539	8249.13	1.22774e-73	27930	27930	2130	2321	0.130467	5.17812e-78	0.224469	0.0118852	9.999e-05	7.3213e-71	ENSG00000184182.19	9	7.20812e-72	0.000103871
chr2:238182186:238184020:clu_57706_-:ENSG00000132323.9	26361	0.991678	157543	8539.23	1.67236e-275	-32807	-32807	2260	2461	0.138336	2.58374e-282	0.681687	0.0182908	9.999e-05	4.63106e-268	ENSG00000132323.9	14	8.2699e-269	4.06176e-05
chr2:239236664:239298166:clu_57735_-:ENSG00000068024.18	27719	1.02401	112976	8322.3	1.48524e-175	-105193	-105193	3104	3489	0.196121	1.63485e-184	-0.408064	0.0137497	9.999e-05	1.39111e-174	ENSG00000068024.18	15	1.97095e-175	5.73747e-05
chr2:240022340:240025227:clu_57765_-:ENSG00000130414.13	27715	1.01133	55769.6	8394.21	5.08647e-201	-2620	-2620	5390	6731	0.378401	1.68655e-209	-0.193414	0.00609157	9.999e-05	1.71815e-198	ENSG00000130414.13	6	2.60384e-199	0.000115642
chr2:240575610:240576568:clu_61819_+:ENSG00000142327.13	26604	0.98687	54937.9	8435.92	7.05303e-22	10375	10375	3011	3368	0.81068	1.22645e-22	-0.178532	0.0181832	9.999e-05	6.39909e-17	ENSG00000142327.13	7	4.45326e-18	0.000116247
chr2:240555055:240557190:clu_57782_-:ENSG00000144504.16	26575	1.00994	120607	8530.48	5.39201e-99	-11856	-11856	1900	2063	0.115964	1.62643e-101	-0.477999	0.0220539	9.999e-05	7.67747e-95	ENSG00000144504.16	10	8.32674e-96	5.3446e-05
chr2:240596942:240597888:clu_61821_+:ENSG00000142330.20	26492	1.00933	26908.3	8386.73	3.57337e-49	11155	11155	20	20	0.00112435	3.08321e-51	-3.04608	0.200982	9.999e-05	3.71908e-45	ENSG00000142330.20	3	3.19868e-46	0.000239473
chr2:241040413:241048315:clu_61849_+:ENSG00000162804.15	26215	1.02117	16460.9	8257.34	3.64882e-06	45893	45893	21	21	0.0011807	1.86868e-06	1.01359	0.212476	0.0520948	0.0544113	ENSG00000162804.15	2	0.0030785	0.000393272
chr2:241090044:241094277:clu_57795_-:ENSG00000122085.17	26163	0.999693	94878.1	8479.35	0	-8051	-8051	1986	2190	0.123103	0	-1.20979	0.0137839	9.999e-05	0	ENSG00000122085.17	9	0	6.76615e-05
chr2:241150547:241157807:clu_61850_+:ENSG00000115685.15	25969	1.03384	45535.8	8298.72	2.35816e-27	26755	26755	284	294	0.0165261	9.30692e-29	-0.539327	0.048299	9.999e-05	1.91029e-23	ENSG00000115685.15	7	1.40731e-24	0.000142892
chr2:241108807:241112240:clu_57804_-:ENSG00000115687.14	25959	1.02896	35175.6	8330.33	3.0152e-127	-41929	-41929	4867	6201	0.348589	1.37686e-133	0.372836	0.0148965	9.999e-05	3.07731e-126	ENSG00000115687.14	4	3.73759e-127	0.00018462
chr2:241316540:241317499:clu_61853_+:ENSG00000168385.18	23528	1.02689	80752.5	8287.93	0	1315	1315	2581	2916	0.163912	0	1.27699	0.0135419	9.999e-05	0	ENSG00000168385.18	12	0	8.03592e-05
chr2:241255511:241256184:clu_57796_-:ENSG00000115677.18	23503	1.02381	8060.56	8189.22	4.41154e-06	-957054	-957054	10	10	0.000562177	2.07348e-06	-1.34676	0.283568	0.0288971	0.0319307	ENSG00000115677.18	2	0.0018233	0.000803792
chr2:241497687:241498639:clu_57817_-:ENSG00000115694.15	20594	1.00791	24544.6	8304.02	9.39005e-14	-11453	-11453	17	17	0.000955593	2.04899e-14	1.82728	0.238531	9.999e-05	1.96263e-09	ENSG00000115694.15	5	1.26448e-10	0.000262383
chr2:241606473:241632917:clu_57823_-:ENSG00000176946.13	18925	1.0272	6389.63	8144.72	1.00109e-33	-19878	-19878	354	358	0.0201237	4.09935e-36	0.568493	0.0451022	9.999e-05	1.01557e-30	ENSG00000176946.13	2	7.94371e-32	0.00101523
chr2:241651335:241653512:clu_61856_+:ENSG00000168397.17	18924	1.02117	6454.12	8244.37	6.69222e-24	16734	16734	1028	1075	0.0623478	2.84395e-25	-0.299313	0.0287268	9.999e-05	1.66568e-20	ENSG00000168397.17	2	1.20002e-21	0.00100271
chr2:241934210:241965927:clu_61934_+:ENSG00000233806.11	16044	1.0399	12878.5	8105.28	2.20865e-242	57798	57798	2031	2259	0.128367	1.49243e-261	-0.697244	0.0194969	9.999e-05	9.27282e-248	ENSG00000233806.11	3	1.57e-248	0.000506343
chr2:242119057:242122287:clu_61939_+:ENSG00000291147.2	13418	1.02883	86162	8429.46	0	39182	39182	1601	1752	0.098582	0	-1.20273	0.017307	9.999e-05	0	ENSG00000291147.2	18	0	7.53717e-05
chr2:242116232:242118965:clu_61938_+:ENSG00000220804.11	13297	1.01939	33842.9	8327.27	0	30387	30387	1601	1752	0.098582	0	-0.993557	0.0149488	9.999e-05	0	ENSG00000220804.11	8	0	0.000191169
chr20:410025:417526:clu_63402_+:ENSG00000125826.22	17305	1.01324	97979.3	8517.25	0	2883	2883	2434	2621	0.14733	0	0.716087	0.00710433	9.999e-05	0	ENSG00000125826.22	12	0	6.58749e-05
chr20:445130:462336:clu_61965_-:ENSG00000125875.15	17925	0.998068	45086.8	8488.09	5.94942e-76	-14657	-14657	998	1046	0.0588434	2.9601e-78	-0.549053	0.0290241	9.999e-05	3.6747e-71	ENSG00000125875.15	6	3.62315e-72	0.000142285
chr20:508660:510168:clu_61967_-:ENSG00000101266.19	18901	1.01268	55507.9	8370.71	2.361e-56	-33455	-33455	158	159	0.00893861	7.73886e-59	1.22523	0.0751872	9.999e-05	2.95205e-52	ENSG00000101266.19	8	2.6365e-53	0.00011625
chr20:648917:652976:clu_61968_-:ENSG00000271303.2	19762	1.01877	11252.7	8327.19	5.67747e-92	620	620	4871	6080	0.341765	1.44567e-96	-0.32833	0.0155497	9.999e-05	1.46278e-89	ENSG00000271303.2	2	1.55373e-90	0.000574699
chr20:692820:695005:clu_63406_+:ENSG00000298442.1	19869	1.01601	90612.9	8515.4	0	34306	34306	4454	5652	0.317707	0	-0.91293	0.0131606	9.999e-05	0	ENSG00000298442.1	9	0	7.13084e-05
chr20:839563:844708:clu_63405_+:ENSG00000125898.13	22043	0.981678	70937.3	8632.34	1.0102e-112	5785	5785	1672	1774	0.0997189	2.94494e-114	-0.562623	0.0244001	9.999e-05	6.63289e-106	ENSG00000125898.13	6	7.44107e-107	8.98401e-05
chr20:1118788:1125498:clu_63416_+:ENSG00000125818.18	25285	1.01936	33899.2	8245.35	0	5446	5446	3740	4360	0.754919	0	0.711494	0.00992483	9.999e-05	0	ENSG00000125818.18	5	0	0.000190849
chr20:1375603:1392834:clu_61977_-:ENSG00000088832.18	24797	1.02686	24326.3	8413.63	1.47694e-126	-23099	-23099	5197	6438	0.361914	1.44348e-131	-0.0989006	0.00398328	9.999e-05	1.94357e-125	ENSG00000088832.18	3	2.35217e-126	0.000266728
chr20:1464426:1472715:clu_61980_-:ENSG00000088833.18	24684	1.02231	76903.8	8399.99	0	2558	2558	6477	8772	0.493141	0	-0.644455	0.0097289	9.999e-05	0	ENSG00000088833.18	9	0	8.42288e-05
chr20:1476336:1477338:clu_61981_-:ENSG00000196209.13	24644	1.00125	25878.5	8487.39	4.86082e-66	-23866	-23866	5224	6686	0.375829	4.84478e-68	0.206815	0.011762	9.999e-05	1.0558e-61	ENSG00000196209.13	4	9.90911e-63	0.000248198
chr20:1557744:1578338:clu_61984_-:ENSG00000125900.13	24698	1.01082	93891.3	8412.16	0	519	519	4338	5299	0.297864	0	-0.828249	0.011319	9.999e-05	0	ENSG00000125900.13	9	0	6.86769e-05
chr20:1578694:1619869:clu_61986_-:ENSG00000101307.16	24645	1.01553	129653	8396.99	0	-3657	-3657	4147	4955	0.278527	0	-1.29122	0.00816738	9.999e-05	0	ENSG00000101307.16	14	0	4.98274e-05
chr20:1630306:1649052:clu_61987_-:ENSG00000089012.14	24785	0.997798	43562.1	8467.19	0	-22219	-22219	3674	4182	0.764898	0	-1.20604	0.0112999	9.999e-05	0	ENSG00000089012.14	5	0	0.000147249
chr20:1915455:1921395:clu_63418_+:ENSG00000198053.12	24149	1.01124	37730.9	8458.25	0	21287	21287	5812	7460	0.419355	0	-0.690659	0.0121488	9.999e-05	0	ENSG00000198053.12	5	0	0.000170919
chr20:2117415:2143784:clu_63457_+:ENSG00000125834.13	23691	0.993812	12195.2	8387.77	4.4423e-15	2572	2572	2937	3906	0.219562	1.14492e-15	-0.159093	0.0198243	9.999e-05	6.2872e-11	ENSG00000125834.13	2	4.1211e-12	0.00052504
chr20:2330458:2332002:clu_63454_+:ENSG00000125780.12	23904	1.00377	31310.7	8500.46	1.14576e-05	-957521	-957521	121	124	0.00697021	8.50306e-06	-0.395497	0.0887808	0.30067	0.299703	ENSG00000125780.12	3	0.0162628	0.00020535
chr20:2465819:2467192:clu_62038_-:ENSG00000125835.20	23926	0.993935	65331.2	8451.95	1.40424e-30	-6755	-6755	2868	3163	0.177797	1.32241e-31	0.209821	0.0178676	9.999e-05	1.30477e-25	ENSG00000125835.20	8	9.78635e-27	9.80337e-05
chr20:2484656:2492699:clu_62039_-:ENSG00000088876.13	23813	1.01665	22649.1	8249.85	1.0192e-16	-58045	-58045	55	55	0.00309232	1.21515e-17	-1.06672	0.124477	9.999e-05	1.46704e-12	ENSG00000088876.13	3	9.77464e-14	0.000285327
chr20:2659793:2660068:clu_62036_-:ENSG00000101365.22	24106	0.999801	9189.29	8260.46	8.28698e-17	-4377	-4377	2322	2532	0.142327	1.02364e-17	0.185924	0.0216454	9.999e-05	7.65822e-13	ENSG00000101365.22	2	5.1186e-14	0.000698405
chr20:2840827:2859719:clu_63464_+:ENSG00000215305.10	23907	0.989836	9697.57	8312.66	1.93865e-211	7809	7809	2678	2982	0.167622	1.67133e-222	-0.421395	0.0128519	9.999e-05	2.38285e-205	ENSG00000215305.10	2	3.68187e-206	0.000659164
chr20:2835709:2838232:clu_62052_-:ENSG00000132635.17	23900	1.02222	20308.3	8274.46	2.55145e-13	-5074	-5074	41	41	0.00230518	5.29872e-14	1.07116	0.142126	9.999e-05	3.35899e-09	ENSG00000132635.17	3	2.15553e-10	0.00031891
chr20:2911033:2923207:clu_63465_+:ENSG00000132670.21	23943	0.99379	116070	8513.9	1.3866e-253	35169	35169	6019	7927	0.445637	1.28704e-260	0.466404	0.0130672	9.999e-05	5.57972e-247	ENSG00000132670.21	12	9.433e-248	5.51774e-05
chr20:3149260:3159766:clu_62065_-:ENSG00000215251.5	23766	0.978605	32979.7	8498.78	1.34942e-130	-15494	-15494	5884	7650	0.430017	1.98747e-134	-0.249001	0.00991596	9.999e-05	2.15874e-123	ENSG00000215251.5	4	2.59224e-124	0.000192989
chr20:3149260:3159766:clu_62065_-:ENSG00000185019.17	23762	0.978543	33034.3	8500.62	1.2656e-130	-15825	-15825	5884	7650	0.430017	1.98747e-134	-0.249001	0.00991596	9.999e-05	2.06742e-123	ENSG00000185019.17	4	2.48347e-124	0.000192665
chr20:3203416:3204537:clu_62067_-:ENSG00000198171.13	23569	1.00281	21140.8	8405.94	1.06802e-212	-1197	-1197	6451	8546	0.519618	2.2814e-221	0.436575	0.0133514	9.999e-05	5.87468e-209	ENSG00000198171.13	4	9.16909e-210	0.000304003
chr20:3209617:3213985:clu_63494_+:ENSG00000125877.13	23547	1.01615	63560.4	8425.27	0	4328	4328	1349	1419	0.0797639	0	1.34844	0.023245	9.999e-05	0	ENSG00000125877.13	7	0	0.000101663
chr20:3382506:3407475:clu_62098_-:ENSG00000088854.13	23503	1.01822	10962.7	8256.4	5.36381e-11	-153362	-153362	3484	3940	0.221473	1.43316e-11	0.101896	0.0150655	9.999e-05	4.49238e-07	ENSG00000088854.13	2	2.80697e-08	0.000589767
chr20:3754519:3755469:clu_62120_-:ENSG00000101220.18	23661	1.02754	22252.4	8334.78	2.46796e-144	-14042	-14042	3904	4571	0.256971	1.85419e-151	0.364261	0.0136236	9.999e-05	7.93527e-144	ENSG00000101220.18	4	1.01576e-144	0.000291662
chr20:3795879:3797622:clu_63503_+:ENSG00000101224.18	23625	1.02751	42095.8	8256.75	0	8756	8756	5257	6559	0.63131	0	0.539324	0.0120898	9.999e-05	0	ENSG00000101224.18	6	0	0.000154185
chr20:3857809:3861332:clu_63505_+:ENSG00000088888.18	23875	1.01214	21569.8	8399.22	1.62288e-84	15538	15538	2016	2193	0.123272	5.49887e-88	0.327662	0.0162917	9.999e-05	3.77767e-81	ENSG00000088888.18	3	3.88138e-82	0.000299067
chr20:3908278:3910577:clu_63506_+:ENSG00000125779.24	23910	0.995749	10187.8	8424.73	2.60826e-05	36592	36592	2060	2270	0.1276	1.81815e-05	-0.0845096	0.0197061	0.238476	0.235158	ENSG00000125779.24	2	0.0128695	0.000628953
chr20:3989855:4015437:clu_62104_-:ENSG00000101236.17	24189	1.01926	108882	8342.68	0	-66906	-66906	6315	8478	0.476613	0	-0.666873	0.00732455	9.999e-05	0	ENSG00000101236.17	14	0	5.94204e-05
chr20:4155403:4175030:clu_63507_+:ENSG00000088826.18	24308	1.02623	41484.5	8290.52	0	35952	35952	3281	3788	0.212929	0	0.723708	0.0166661	9.999e-05	0	ENSG00000088826.18	6	0	0.000156378
chr20:4686508:4699211:clu_63546_+:ENSG00000171867.18	25262	1.0144	15698.2	8375.72	0.000187495	-710926	-710926	15	15	0.00084317	0.000134384	-0.994518	0.260346	0.947605	0.945855	ENSG00000171867.18	2	0.0487607	0.000411273
chr20:4801062:4822329:clu_62157_-:ENSG00000101265.16	25786	1.01182	83294.4	8474.31	0	-18908	-18908	5464	6830	0.616076	0	0.617439	0.010492	9.999e-05	0	ENSG00000101265.16	10	0	7.74447e-05
chr20:4970919:5001406:clu_62159_-:ENSG00000089057.15	26208	1.00773	12801.6	8478.38	3.60478e-32	-8821	-8821	5675	7182	0.40372	3.74234e-33	0.181015	0.0150276	9.999e-05	2.82692e-28	ENSG00000089057.15	2	2.17166e-29	0.000502974
chr20:5109445:5111500:clu_62161_-:ENSG00000089063.16	26103	1.02068	44984.7	8329.38	0	-1592	-1592	2069	2285	0.129271	0	-1.05493	0.0180495	9.999e-05	0	ENSG00000089063.16	5	0	0.000143897
chr20:5127149:5128150:clu_63542_+:ENSG00000101290.14	26123	1.00268	56841.2	8544.82	3.75328e-267	3180	3180	2755	3298	0.185468	1.40818e-273	-0.619395	0.0169046	9.999e-05	4.24853e-263	ENSG00000101290.14	5	7.4922e-264	0.000113072
chr20:5609811:5610842:clu_62174_-:ENSG00000125772.15	25947	0.997987	216666	8558.62	0	-1442	-1442	1606	1732	0.097369	0	-1.20686	0.019182	9.999e-05	0	ENSG00000125772.15	20	0	2.96093e-05
chr20:5773043:5863024:clu_63598_+:ENSG00000171984.15	25759	1.00867	99481.1	8421.67	0	27204	27204	6643	8794	0.494378	0	0.460051	0.0104946	9.999e-05	0	ENSG00000171984.15	10	0	6.47628e-05
chr20:5944253:5946406:clu_62208_-:ENSG00000089195.15	25640	0.993379	41633.1	8525.73	1.87791e-07	38254	38254	447	463	0.0260288	1.29372e-07	-0.243446	0.0460715	0.00809919	0.00806457	ENSG00000089195.15	4	0.00046782	0.000153797
chr20:6026238:6031285:clu_63606_+:ENSG00000088766.12	25637	0.991434	170634	8556.91	0	25195	25195	1385	1468	0.0825183	0	-1.26647	0.0139725	9.999e-05	0	ENSG00000088766.12	15	0	3.74978e-05
chr20:7982621:7983794:clu_62227_-:ENSG00000125827.9	24159	0.984669	10870	8375.81	3.1761e-05	592673	592673	16	16	0.000899483	2.11049e-05	-1.05875	0.248814	0.30407	0.299066	ENSG00000125827.9	2	0.0162334	0.000586861
chr20:8132750:8150294:clu_63615_+:ENSG00000182621.19	23926	1.01392	8445.29	8350.24	0	64664	64664	2411	2674	0.150309	0	-1.05328	0.0167885	9.999e-05	0	ENSG00000182621.19	1	0	0.000764197
chr20:10408803:10420528:clu_62252_-:ENSG00000125863.20	22679	0.998052	44656.3	8425.46	0	-16095	-16095	2668	2939	0.165242	0	0.83486	0.0178713	9.999e-05	0	ENSG00000125863.20	6	0	0.000143656
chr20:10408803:10420528:clu_62252_-:ENSG00000285508.2	22679	0.998052	44656.3	8425.46	0	-16095	-16095	2668	2939	0.165242	0	0.83486	0.0178713	9.999e-05	0	ENSG00000285508.2	6	0	0.000143656
chr20:10408803:10420528:clu_62252_-:ENSG00000285723.2	22679	0.998052	44656.3	8425.46	0	-16095	-16095	2668	2939	0.165242	0	0.83486	0.0178713	9.999e-05	0	ENSG00000285723.2	6	0	0.000143656
chr20:10558960:10560700:clu_63655_+:ENSG00000149346.15	22691	1.0304	93234.5	8443.98	0	123586	123586	3243	3635	0.204374	0	0.776538	0.0156526	9.999e-05	0	ENSG00000149346.15	10	0	6.96973e-05
chr20:13569586:13587250:clu_62264_-:ENSG00000089123.16	21941	1.00219	146173	8574.42	1.1572e-76	-61286	-61286	5150	6373	0.358275	3.26992e-78	0.28696	0.0151737	9.999e-05	1.18227e-71	ENSG00000089123.16	17	1.16908e-72	4.39623e-05
chr20:13770021:13771331:clu_62266_-:ENSG00000089048.15	21290	0.986925	18070.4	8439.11	5.23442e-06	664330	664330	207	212	0.0119195	3.50361e-06	0.266248	0.0573585	0.0929907	0.0936186	ENSG00000089048.15	3	0.00524896	0.000353382
chr20:16730164:16731668:clu_63707_+:ENSG00000125870.11	24719	1.01252	29426.8	8400.91	0	185	185	2301	2523	0.141821	0	-0.832364	0.0106663	9.999e-05	0	ENSG00000125870.11	4	0	0.000219258
chr20:17570211:17600738:clu_63710_+:ENSG00000125868.16	25094	1.01532	21260.6	8268.86	9.90662e-132	-8693	-8693	5942	7977	0.551602	2.60357e-139	-0.328905	0.0128546	9.999e-05	2.40145e-129	ENSG00000125868.16	3	2.95156e-130	0.000303799
chr20:17680075:17682028:clu_62282_-:ENSG00000125844.17	24925	0.995655	23365.8	8379.97	2.32067e-13	-2434	-2434	4110	5022	0.282293	6.89702e-14	0.130217	0.0173575	9.999e-05	5.90073e-09	ENSG00000125844.17	3	3.77307e-10	0.00027427
chr20:17957037:17961140:clu_62284_-:ENSG00000089006.17	24756	1.00878	77620.2	8458.92	9.97792e-141	-7655	-7655	922	961	0.0540191	1.55834e-145	-0.547122	0.0208972	9.999e-05	5.02394e-137	ENSG00000089006.17	9	6.30491e-138	8.30054e-05
chr20:17975903:17988166:clu_63716_+:ENSG00000125871.14	24756	1.00566	88516	8547.1	1.67868e-149	5377	5377	5809	7365	0.586003	4.88977e-153	-0.376069	0.0139885	9.999e-05	2.27438e-145	ENSG00000125871.14	9	2.93568e-146	7.26978e-05
chr20:18138444:18142208:clu_63717_+:ENSG00000149474.15	24715	1.00579	26942.6	8421.46	7.58889e-57	1217	1217	957	988	0.0555368	5.24993e-59	-0.504466	0.0309106	9.999e-05	1.02409e-52	ENSG00000149474.15	4	9.17037e-54	0.00023883
chr20:18138444:18142208:clu_63717_+:ENSG00000232838.4	24716	1.02714	12048.2	8187.48	2.56707e-55	582	582	957	988	0.0555368	5.24993e-59	-0.504466	0.0309106	9.999e-05	1.30204e-52	ENSG00000232838.4	2	1.16562e-53	0.000538533
chr20:18298062:18298289:clu_63721_+:ENSG00000125846.17	24773	1.01075	7425.05	8237.93	2.73289e-15	27149	27149	1807	1922	0.108038	3.78064e-16	-0.189984	0.0232793	9.999e-05	1.55036e-11	ENSG00000125846.17	1	1.02373e-12	0.000868062
chr20:18567596:18569239:clu_63728_+:ENSG00000232388.5	24825	1.0277	7155.25	8090.49	0	-19208	-19208	5038	6270	0.647555	0	-0.617297	0.0131866	9.999e-05	0	ENSG00000232388.5	2	0	0.00090683
chr20:19281087:19285578:clu_63735_+:ENSG00000185052.13	24232	1.01092	15442.4	8382.37	5.78813e-177	90883	90883	5416	6822	0.383474	1.12115e-184	0.386415	0.0130141	9.999e-05	1.17581e-174	ENSG00000185052.13	2	1.6673e-175	0.000417507
chr20:19965024:19970838:clu_63743_+:ENSG00000132669.14	22815	1.02365	29304.9	8311.88	2.27255e-51	213284	213284	2534	2785	0.156549	5.38634e-54	-0.308896	0.0198283	9.999e-05	5.33523e-48	ENSG00000132669.14	4	4.66431e-49	0.00022114
chr20:20026919:20033102:clu_63752_+:ENSG00000173418.12	22458	1.00914	30983.2	8378.34	1.02184e-84	11399	11399	119	120	0.00674612	2.06923e-88	1.77425	0.0879958	9.999e-05	5.91794e-81	ENSG00000173418.12	4	6.07488e-82	0.000207965
chr20:20043719:20045308:clu_62333_-:ENSG00000101343.15	22345	1.00943	8620.44	8362.65	0.000148499	-469886	-469886	2114	2267	0.12746	0.00010408	0.0849227	0.0218723	0.721228	0.718545	ENSG00000101343.15	2	0.0376137	0.000747341
chr20:20653587:20712375:clu_62343_-:ENSG00000188559.16	20596	0.997784	90180.7	8585.13	9.51024e-15	-138823	-138823	652	672	0.037774	5.25902e-15	-0.286063	0.0365134	9.999e-05	8.9909e-10	ENSG00000188559.16	13	5.82358e-11	7.11313e-05
chr20:21205530:21214535:clu_63768_+:ENSG00000088970.16	20103	1.01674	6409.08	8236.73	0.000120245	87634	87634	308	314	0.0176563	7.36749e-05	-0.223393	0.0563271	0.533347	0.529399	ENSG00000088970.16	2	0.0281288	0.00100799
chr20:21365704:21368463:clu_63771_+:ENSG00000088930.8	20286	1.01829	30968	8234.46	5.15378e-225	63406	63406	1428	1517	0.0853014	5.0367e-239	0.761409	0.022348	9.999e-05	1.51227e-224	ENSG00000088930.8	8	2.44345e-225	0.000208823
chr20:23026656:23027486:clu_62367_-:ENSG00000230492.3	26414	1.03056	124220	8425.51	9.87406e-157	-8617	-8617	5035	6160	0.346284	9.99309e-163	0.413141	0.0148777	9.999e-05	2.95643e-156	ENSG00000230492.3	14	3.94815e-157	5.23158e-05
chr20:23065529:23069236:clu_62369_-:ENSG00000125810.11	26616	1.03494	7393.32	8202.5	1.05334e-50	-20937	-20937	1385	1474	0.0828555	5.56854e-54	-0.402864	0.0258638	9.999e-05	1.87788e-48	ENSG00000125810.11	1	1.64554e-49	0.000880131
chr20:23369741:23370091:clu_63799_+:ENSG00000125812.16	27273	1.02904	49803.3	8350.68	1.37839e-05	82445	82445	1355	1427	0.0802136	8.56636e-06	0.116791	0.0262266	0.484652	0.482686	ENSG00000125812.16	6	0.0257354	0.000130404
chr20:23395467:23397072:clu_62370_-:ENSG00000125814.17	27378	1.00206	61020.3	8407.78	0	-9466	-9466	5769	7390	0.415449	0	-0.627971	0.0117104	9.999e-05	0	ENSG00000125814.17	7	0	0.000105302
chr20:24964022:24969526:clu_62388_-:ENSG00000101474.12	24619	1.00007	11651	8032.76	3.23602e-43	5345	5345	2219	2391	0.134401	6.27877e-47	0.290625	0.0200811	9.999e-05	3.74583e-39	ENSG00000101474.12	3	3.11361e-40	0.00055094
chr20:25196254:25206522:clu_63828_+:ENSG00000197586.13	23037	1.0164	67316.8	8300.18	0	526	526	3150	3651	0.205228	0	0.9784	0.0157147	9.999e-05	0	ENSG00000197586.13	13	0	9.59994e-05
chr20:25274723:25276646:clu_63833_+:ENSG00000100994.12	22878	1.0028	4405.29	8149.83	9.09839e-30	28466	28466	2763	3307	0.185891	7.64223e-32	-0.235304	0.0199578	9.999e-05	3.39852e-26	ENSG00000100994.12	1	2.56434e-27	0.00145805
chr20:25417202:25425211:clu_63837_+:ENSG00000101003.12	23423	1.01428	49136.8	8374.14	6.85037e-113	21392	21392	6250	8603	0.51637	6.7655e-118	0.356865	0.0152245	9.999e-05	9.76862e-110	ENSG00000101003.12	9	1.11168e-110	0.000131405
chr20:25632288:25634049:clu_63824_+:ENSG00000213742.9	20647	1.02733	22694.4	8221.18	3.53878e-53	-961	-961	194	196	0.0110174	1.70432e-56	-1.02237	0.0640881	9.999e-05	3.84698e-50	ENSG00000213742.9	6	3.39645e-51	0.00028596
chr20:25677037:25696759:clu_62427_-:ENSG00000130684.14	19689	1.02073	18837.8	8139.4	3.65754e-108	-10682	-10682	3678	4447	0.249972	3.71172e-116	0.406548	0.0174797	9.999e-05	4.96055e-106	ENSG00000130684.14	6	5.57233e-107	0.000343598
chr20:26009889:26010846:clu_63844_+:ENSG00000125804.15	15353	1.0023	8818.64	8321.4	0	25640	25640	5778	7389	0.415392	0	0.83743	0.0113167	9.999e-05	0	ENSG00000125804.15	3	0	0.000728479
chr20:26009889:26010846:clu_63844_+:ENSG00000204556.4	14971	1.00819	8367.77	8297.22	0	-8097	-8097	5778	7389	0.415392	0	0.83743	0.0113167	9.999e-05	0	ENSG00000204556.4	3	0	0.000769519
chr20:30388578:30393551:clu_63875_+:ENSG00000149531.15	15251	1.03112	8016.28	8205.51	1.38433e-25	-47038	-47038	6505	8888	0.500393	3.51925e-27	-0.157684	0.0145541	9.999e-05	2.43922e-22	ENSG00000149531.15	3	1.78151e-23	0.00081055
chr20:31527582:31527922:clu_63882_+:ENSG00000101294.20	20225	1.02439	4123.87	7988.98	3.56132e-119	65446	65446	3258	4114	0.232429	2.28083e-130	-0.230808	0.00934072	9.999e-05	2.29624e-118	ENSG00000101294.20	2	2.70286e-119	0.00157085
chr20:31666086:31721655:clu_62471_-:ENSG00000171552.14	19262	1.01457	6831.05	8009.02	1.70516e-31	-34570	-34570	78	78	0.00442629	2.92866e-34	0.802747	0.0654913	9.999e-05	4.6899e-28	ENSG00000171552.14	2	3.59549e-29	0.000944942
chr20:32052486:32071662:clu_63883_+:ENSG00000101336.18	19275	1.03057	20129.9	8167.03	5.27873e-216	4465	4465	938	1022	0.0574545	2.51963e-231	-0.573926	0.0171435	9.999e-05	3.72928e-218	ENSG00000101336.18	7	5.94078e-219	0.000322794
chr20:32143105:32145091:clu_63887_+:ENSG00000101337.16	19768	1.01232	10697.1	8213.27	2.42469e-05	88076	88076	3309	3773	0.212109	1.31278e-05	0.0778793	0.0178604	0.226377	0.22334	ENSG00000101337.16	4	0.0122444	0.000602997
chr20:32197682:32207641:clu_62491_-:ENSG00000126003.7	20437	1.01396	16879.3	8164.07	1.31401e-09	-5658	-5658	133	135	0.00758853	3.37921e-10	0.528482	0.0840519	9.999e-05	1.89848e-05	ENSG00000126003.7	4	1.15726e-06	0.000382432
chr20:32431176:32431321:clu_63916_+:ENSG00000171456.22	20118	1.03264	35139.9	8217.62	1.58096e-86	72747	72747	113	116	0.00652125	4.96681e-92	1.80091	0.0874639	9.999e-05	1.22016e-84	ENSG00000171456.22	8	1.27136e-85	0.000185075
chr20:32474742:32511347:clu_62473_-:ENSG00000197183.15	19995	1.02521	5352.64	8046.25	3.34761e-05	-313442	-313442	24	24	0.00134922	1.51461e-05	0.503344	0.116273	0.156384	0.155222	ENSG00000197183.15	2	0.008603	0.00121085
chr20:32820028:32825928:clu_63921_+:ENSG00000101367.9	20077	1.01284	5751.75	8159.15	0.000145679	-238375	-238375	37	37	0.00208076	8.35763e-05	-0.661842	0.168161	0.565443	0.561473	ENSG00000101367.9	2	0.0297492	0.00112139
chr20:33379691:33383480:clu_62527_-:ENSG00000101391.21	20040	1.00068	110717	8524.46	2.98491e-150	-38199	-38199	5660	7161	0.59747	3.29807e-154	0.383811	0.0142193	9.999e-05	2.63102e-145	ENSG00000101391.21	15	3.39473e-146	5.80052e-05
chr20:33710753:33714674:clu_62551_-:ENSG00000101417.12	19742	0.991233	14252.3	8283.01	2.49548e-09	-16085	-16085	5609	7119	0.599831	8.88687e-10	-0.089959	0.0146633	9.999e-05	3.90514e-05	ENSG00000101417.12	3	2.37152e-06	0.000448809
chr20:34065160:34072066:clu_63957_+:ENSG00000125970.12	18885	0.998233	40010	8326.53	0	71364	71364	767	793	0.0445806	0	1.0665	0.0237226	9.999e-05	0	ENSG00000125970.12	10	0	0.000160349
chr20:34105545:34112096:clu_62561_-:ENSG00000125977.7	18554	0.995428	30518.4	8329.7	0	-6007	-6007	1113	1282	0.0720711	0	-1.45788	0.0243306	9.999e-05	0	ENSG00000125977.7	8	0	0.000209977
chr20:34369470:34393770:clu_63959_+:ENSG00000078747.17	17884	1.01736	7631.76	8096.94	1.48531e-22	18602	18602	5999	7717	0.566213	3.00314e-24	0.150942	0.0148128	9.999e-05	5.49077e-19	ENSG00000078747.17	4	3.89541e-20	0.000846777
chr20:34519498:34526268:clu_63961_+:ENSG00000125971.18	17851	1.04013	14713.8	8103.33	0	3076	3076	152	155	0.00871276	0	-1.49864	0.0310189	9.999e-05	0	ENSG00000125971.18	5	0	0.000443236
chr20:34882989:34913096:clu_63995_+:ENSG00000131069.20	17848	1.00611	8088.25	8095.22	6.95541e-77	40429	40429	6100	8067	0.546543	5.71848e-83	-0.295445	0.0151476	9.999e-05	2.02903e-73	ENSG00000131069.20	3	2.01874e-74	0.000795445
chr20:34860130:34860254:clu_62614_-:ENSG00000131067.17	17844	1.01988	21868.4	8160.69	1.50008e-15	-12744	-12744	2536	2776	0.156359	1.44582e-16	0.143072	0.0172849	9.999e-05	2.013e-11	ENSG00000131067.17	7	1.32716e-12	0.000295889
chr20:34928951:34929401:clu_62618_-:ENSG00000100983.12	17726	1.03303	13303.4	8057.11	1.38401e-46	-55059	-55059	5834	7563	0.574874	1.8894e-50	0.210308	0.0139895	9.999e-05	7.59518e-44	ENSG00000100983.12	5	6.48312e-45	0.00048886
chr20:35021332:35035123:clu_62578_-:ENSG00000100991.12	17885	1.01664	3563.86	8061.89	3.1479e-241	-55466	-55466	3804	4375	0.754025	1.07173e-261	0.443943	0.0124102	9.999e-05	1.27334e-241	ENSG00000100991.12	2	2.12309e-242	0.00181192
chr20:35272145:35278009:clu_62579_-:ENSG00000126005.17	18041	1.02282	11645.5	8071.48	8.33308e-266	94	94	3683	4227	0.762368	4.90893e-288	-0.320642	0.00851025	9.999e-05	1.06476e-267	ENSG00000126005.17	4	1.8974e-268	0.000556205
chr20:35476675:35490856:clu_62580_-:ENSG00000230155.9	18068	1.03678	3857.34	8019.66	9.11032e-22	-15808	-15808	5115	6265	0.352164	1.31356e-23	-0.129503	0.0128938	9.999e-05	7.88706e-19	ENSG00000230155.9	2	5.58378e-20	0.00168746
chr20:35632923:35664802:clu_62581_-:ENSG00000244462.8	18253	1.00484	16646.7	8237.32	2.5749e-280	32644	32644	1915	2048	0.115121	1.07301e-297	0.625817	0.016315	9.999e-05	1.98758e-277	ENSG00000244462.8	4	3.62755e-278	0.00038637
chr20:35699763:35700798:clu_64080_+:ENSG00000125995.16	18243	1.03659	3814.79	8056.29	3.11032e-05	862599	862599	58	58	0.00326283	1.41598e-05	-0.550243	0.126672	0.10279	0.101749	ENSG00000125995.16	1	0.0056923	0.00170614
chr20:35735081:35738968:clu_62586_-:ENSG00000131051.24	18252	1.02873	65358.5	8212.02	2.75702e-201	-10459	-10459	4037	4700	0.264223	2.19726e-214	0.408816	0.0127183	9.999e-05	4.24195e-202	ENSG00000131051.24	17	6.49533e-203	9.93571e-05
chr20:35772079:35774488:clu_64049_+:ENSG00000025293.17	18235	1.02533	83646.2	8235.67	2.18575e-138	2430	2430	2146	2304	0.870489	6.15446e-147	-0.355251	0.0135004	9.999e-05	7.86102e-137	ENSG00000025293.17	20	9.85808e-138	7.75317e-05
chr20:36461510:36496705:clu_64103_+:ENSG00000080845.19	18400	0.986374	26326.2	8392.51	4.65656e-13	194012	194012	558	569	0.0319879	1.48717e-13	-0.243612	0.0329204	9.999e-05	1.58026e-08	ENSG00000080845.19	6	1.00591e-09	0.000242521
chr20:36545068:36549077:clu_64105_+:ENSG00000101335.10	18814	1.00681	12403.7	8167.71	1.55577e-291	6641	6641	197	199	0.0111861	0	2.32616	0.059088	9.999e-05	2.14699e-289	ENSG00000101335.10	3	4.01343e-290	0.000518913
chr20:36608000:36609601:clu_64106_+:ENSG00000101084.19	18938	1.02699	35758.5	8361.22	8.49737e-132	-13024	-13024	1949	2100	0.881956	7.28975e-138	0.429046	0.0168608	9.999e-05	1.15692e-130	ENSG00000101084.19	7	1.42866e-131	0.000181471
chr20:36614437:36615225:clu_62676_-:ENSG00000101082.14	19139	0.996999	7041.67	8481.84	6.07513e-99	-25640	-25640	60	60	0.00340059	4.93848e-102	-2.72062	0.12519	9.999e-05	8.22293e-95	ENSG00000101082.14	2	8.91549e-96	0.000910289
chr20:36904249:36911218:clu_62677_-:ENSG00000101347.11	19677	1.00424	35827.5	8361.13	2.23396e-18	-19315	-19315	2654	2978	0.167888	3.6565e-19	0.166251	0.0185389	9.999e-05	7.03073e-14	ENSG00000101347.11	8	4.74875e-15	0.000179497
chr20:37061269:37062084:clu_62680_-:ENSG00000080839.12	19846	1.00454	22083.4	8363.76	1.98365e-05	878647	878647	154	155	0.00871374	1.27335e-05	0.264238	0.0605059	0.353565	0.352529	ENSG00000080839.12	5	0.0190471	0.000291229
chr20:37184373:37198397:clu_64141_+:ENSG00000118705.18	20114	0.999514	21064.8	8300.79	0	9798	9798	3874	4608	0.740978	0	-0.645947	0.0126408	9.999e-05	0	ENSG00000118705.18	5	0	0.000304697
chr20:37386174:37393895:clu_64146_+:ENSG00000197122.13	20560	1.0196	57607.7	8425.45	2.92644e-25	42767	42767	638	650	0.0365497	3.55346e-26	0.350601	0.0330201	9.999e-05	6.8497e-21	ENSG00000197122.13	9	4.95054e-22	0.00011232
chr20:37695033:37732879:clu_64154_+:ENSG00000132792.21	21206	1.03118	17144.4	8182.79	0	882	882	3556	4108	0.769084	0	-0.701454	0.0161693	9.999e-05	0	ENSG00000132792.21	3	0	0.000379083
chr20:37999328:38002628:clu_62720_-:ENSG00000101407.13	21612	1.00505	40813.1	8414.19	1.62573e-15	-70043	-70043	4705	5675	0.681001	4.46017e-16	0.111155	0.0136539	9.999e-05	5.88154e-11	ENSG00000101407.13	6	3.85743e-12	0.000157623
chr20:38034098:38057532:clu_64159_+:ENSG00000101413.12	21614	1.01797	75346.9	8417.74	9.01028e-151	13807	13807	3816	4487	0.252249	1.11671e-156	0.446603	0.0164075	9.999e-05	1.65695e-148	ENSG00000101413.12	10	2.1576e-149	8.58222e-05
chr20:38326432:38334430:clu_64173_+:ENSG00000101425.15	21728	1.00814	30057	8420.09	8.40966e-277	70893	70893	1047	1091	0.0613335	1.25389e-287	1.07072	0.0284402	9.999e-05	1.55235e-274	ENSG00000101425.15	4	2.81957e-275	0.000214287
chr20:38434626:38435027:clu_62726_-:ENSG00000196756.16	21520	1.02295	17318.4	8210.5	0	-381	-381	6365	8825	0.503935	0	-1.06598	0.0099439	9.999e-05	0	ENSG00000196756.16	3	0	0.000374065
chr20:38535207:38539776:clu_64170_+:ENSG00000170471.15	21490	1.01618	88097	8379.42	4.73035e-06	98080	98080	621	642	0.0360999	2.91037e-06	-0.152904	0.032671	0.330467	0.333119	ENSG00000170471.15	16	0.0180156	7.33498e-05
chr20:38756039:38765402:clu_64187_+:ENSG00000101442.10	21281	1.0372	5831.42	8036.09	2.70924e-09	16929	16929	1505	1581	0.0888702	5.37884e-10	-0.150241	0.0241753	9.999e-05	1.03036e-05	ENSG00000101442.10	2	6.30226e-07	0.00111672
chr20:38907935:38908028:clu_64189_+:ENSG00000101445.10	21354	1.01693	6113.34	8215.99	0.000249668	-530044	-530044	10	10	0.00056224	0.000156706	-1.17785	0.311449	0.780622	0.777381	ENSG00000101445.10	1	0.0405373	0.0010568
chr20:38988917:38991454:clu_64192_+:ENSG00000101452.15	21044	1.01889	10123.7	8205.59	3.56144e-05	634999	634999	11	11	0.000618325	1.95761e-05	-1.21668	0.284801	0.29607	0.294031	ENSG00000101452.15	2	0.015978	0.000638796
chr20:41029455:41061394:clu_64206_+:ENSG00000198900.7	21901	1.00288	33825.2	8352.28	2.6461e-06	341058	341058	1130	1194	0.0671164	1.52744e-06	-0.0814959	0.0169398	0.0845915	0.0849151	ENSG00000198900.7	7	0.0047726	0.000190018
chr20:41169526:41170112:clu_64214_+:ENSG00000124181.15	21942	1.00965	21223.2	8404.82	6.20045e-07	422403	422403	639	687	0.0386172	3.64181e-07	-0.208383	0.0409342	0.0121988	0.0124865	ENSG00000124181.15	3	0.000721374	0.000303649
chr20:41205066:41268990:clu_62768_-:ENSG00000174306.22	21946	1.01741	21504.3	8163.67	6.69834e-12	-32375	-32375	5661	7330	0.412029	1.18599e-12	0.0643068	0.00903507	9.999e-05	1.08682e-07	ENSG00000174306.22	4	6.8437e-09	0.000300604
chr20:41551360:41560536:clu_62772_-:ENSG00000124177.16	22731	0.995043	97839.6	8551.49	0	-57831	-57831	5556	7159	0.402453	0	0.71105	0.0135297	9.999e-05	0	ENSG00000124177.16	11	0	6.54911e-05
chr20:41706638:41715454:clu_62773_-:ENSG00000288843.3	22732	1.0103	72948.3	8588.31	0	-9096	-9096	3163	3600	0.202384	0	0.921639	0.0160586	9.999e-05	0	ENSG00000288843.3	8	0	8.83747e-05
chr20:43458509:43459771:clu_64228_+:ENSG00000124193.16	23941	0.998055	49358.6	8479.87	1.29802e-128	12798	12798	4246	5027	0.282574	1.12114e-132	-0.226317	0.00907492	9.999e-05	1.11327e-123	ENSG00000124193.16	5	1.34014e-124	0.000129971
chr20:43605073:43613850:clu_64230_+:ENSG00000101052.13	23174	1.00487	43213.9	8407.07	5.97528e-07	-6128	-6128	125	128	0.00719505	3.51703e-07	-0.356584	0.0699552	0.0267973	0.0249886	ENSG00000101052.13	7	0.00143171	0.000148856
chr20:44203074:44206881:clu_62800_-:ENSG00000132823.11	22030	0.997255	19928.6	8454	0	-13032	-13032	4375	5378	0.302339	0	0.788868	0.00783595	9.999e-05	0	ENSG00000132823.11	3	0	0.000321774
chr20:44215003:44224821:clu_64246_+:ENSG00000223891.8	22027	1.00216	63526.6	8475.44	3.68298e-215	2082	2082	2182	2433	0.136762	4.10763e-222	0.656481	0.0200406	9.999e-05	8.2509e-211	ENSG00000223891.8	7	1.29314e-211	0.000101152
chr20:44484530:44486596:clu_64250_+:ENSG00000124120.11	21723	1.02166	7901.36	8180.77	0.000140694	640781	640781	13	13	0.000733717	8.2293e-05	1.0114	0.256735	0.664034	0.662195	ENSG00000124120.11	2	0.0348196	0.000819285
chr20:44514040:44519312:clu_62801_-:ENSG00000132824.14	21782	1.01984	8934.38	8354.27	1.33286e-26	-47574	-47574	1679	1763	0.0991118	8.64404e-28	-0.231452	0.0211105	9.999e-05	4.33745e-23	ENSG00000132824.14	2	3.18778e-24	0.000724071
chr20:44582731:44589797:clu_64251_+:ENSG00000168734.14	21767	1.03175	8018.14	8185.45	0	-1496	-1496	1363	1418	0.0797167	0	-1.26747	0.0152992	9.999e-05	0	ENSG00000168734.14	2	0	0.000810562
chr20:44621147:44622829:clu_62809_-:ENSG00000196839.14	21997	1.02118	32072.6	8282.73	2.99727e-10	-25673	-25673	986	1021	0.0573982	9.48702e-11	-0.202107	0.0311756	9.999e-05	7.45796e-06	ENSG00000196839.14	5	4.57161e-07	0.000201863
chr20:44885886:44901531:clu_64252_+:ENSG00000166913.13	22206	1.00994	14065	8213.82	0	-140	-140	4513	5445	0.306118	0	-0.856612	0.0104958	9.999e-05	0	ENSG00000166913.13	3	0	0.000458207
chr20:44948877:44951833:clu_62816_-:ENSG00000025772.8	22081	1.01986	23356.8	8465.88	1.15253e-06	-16821	-16821	2118	2396	0.134682	7.60894e-07	0.111898	0.0226114	0.0251975	0.0245075	ENSG00000025772.8	3	0.00140485	0.000277034
chr20:44972158:44978443:clu_64254_+:ENSG00000101109.14	22061	1.00984	22332.6	8129.87	0	8868	8868	6273	8361	0.469983	0	1.20109	0.00640907	9.999e-05	0	ENSG00000101109.14	6	0	0.00028859
chr20:45184791:45185047:clu_64255_+:ENSG00000289172.3	21738	1.0196	50245.5	8399.23	0	4744	4744	2249	2440	0.137962	0	-0.854812	0.016964	9.999e-05	0	ENSG00000289172.3	7	0	0.000128776
chr20:45253733:45253834:clu_62807_-:ENSG00000124107.5	21597	1.01525	15275	8240.15	0	-411	-411	2444	2725	0.155537	0	-0.634652	0.0145217	9.999e-05	0	ENSG00000124107.5	4	0	0.000422807
chr20:45416694:45418852:clu_64279_+:ENSG00000124155.19	21356	1.03635	62355.6	8291.29	4.8399e-136	2769	2769	131	133	0.00747611	1.72479e-143	-1.35347	0.052082	9.999e-05	5.35756e-136	ENSG00000124155.19	11	6.69883e-137	0.000104452
chr20:45802055:45803333:clu_64285_+:ENSG00000101457.13	22057	1.00465	7184.91	8295.07	3.66853e-05	246013	246013	12	13	0.000730748	2.23936e-05	-1.06753	0.251663	0.230477	0.229753	ENSG00000101457.13	2	0.0125797	0.000894884
chr20:45848675:45855159:clu_62843_-:ENSG00000101473.17	22257	0.997862	49527.8	8504.57	1.88367e-84	-12171	-12171	36	36	0.00203689	7.46825e-87	-2.66922	0.133619	9.999e-05	1.37776e-79	ENSG00000101473.17	6	1.40749e-80	0.000129517
chr20:45967631:45967734:clu_62845_-:ENSG00000198026.8	22357	1.00861	18391.2	8353.97	4.53339e-05	233031	233031	11	11	0.000618325	2.98641e-05	-1.2619	0.302129	0.562944	0.561598	ENSG00000198026.8	4	0.0297512	0.000350254
chr20:46079453:46079890:clu_62847_-:ENSG00000124160.12	22730	0.99429	42676.9	8480.89	1.90285e-16	-23507	-23507	86	86	0.00483418	6.35002e-17	0.719015	0.0858476	9.999e-05	9.41811e-12	ENSG00000124160.12	6	6.23351e-13	0.000150091
chr20:46121898:46122233:clu_64305_+:ENSG00000101017.15	22777	1.01179	64774	8456.13	2.39992e-214	3933	3933	772	790	0.044407	8.99131e-222	-1.02193	0.0312224	9.999e-05	5.33977e-212	ENSG00000101017.15	8	8.38433e-213	9.95855e-05
chr20:46355874:46356574:clu_62867_-:ENSG00000080189.15	23105	1.01003	51494.2	8422.29	3.26318e-24	-7802	-7802	78	78	0.00438498	4.25971e-25	-1.02855	0.0990862	9.999e-05	1.08462e-19	ENSG00000080189.15	7	7.75969e-21	0.000125178
chr20:46394532:46406548:clu_62875_-:ENSG00000062598.18	23281	1.01542	100094	8435.05	0	-34260	-34260	3429	3880	0.2181	0	0.647115	0.0142571	9.999e-05	0	ENSG00000062598.18	12	0	6.45391e-05
chr20:47239138:47246008:clu_62901_-:ENSG00000101040.20	23891	1.00742	354168	8519.07	0	-117781	-117781	3550	4298	0.241596	0	0.475029	0.00991844	9.999e-05	0	ENSG00000101040.20	35	0	1.81824e-05
chr20:47502494:47583183:clu_64342_+:ENSG00000124151.19	24360	1.02296	119370	8411.81	5.17372e-209	27067	27067	2307	2540	0.142825	2.21506e-217	-0.568686	0.0175613	9.999e-05	1.3176e-208	ENSG00000124151.19	14	2.05271e-209	5.4279e-05
chr20:47661616:47661773:clu_62926_-:ENSG00000196562.16	24573	0.997081	97379.1	8498.04	0	-125110	-125110	3976	4620	0.259726	0	1.11276	0.011754	9.999e-05	0	ENSG00000196562.16	12	0	6.58548e-05
chr20:48747880:48827642:clu_62951_-:ENSG00000124126.14	23408	1.00516	16247.8	8294.07	7.71895e-16	51024	51024	1850	1972	0.110849	1.25196e-16	0.114248	0.0137739	9.999e-05	1.09932e-11	ENSG00000124126.14	4	7.27173e-13	0.000395906
chr20:49174269:49179122:clu_62953_-:ENSG00000124214.21	22866	1.00697	68459	8304.52	1.75283e-269	1430	1430	4872	5932	0.666554	6.89439e-284	0.324705	0.00868614	9.999e-05	1.73068e-266	ENSG00000124214.21	11	3.0776e-267	9.40448e-05
chr20:49230349:49233306:clu_64395_+:ENSG00000124228.15	22650	1.00995	11989.2	8287.79	4.34512e-202	11634	11634	1479	1564	0.0879146	2.72506e-213	0.792566	0.0247242	9.999e-05	5.6373e-200	ENSG00000124228.15	2	8.57775e-201	0.000537519
chr20:49647078:49649497:clu_62966_-:ENSG00000158470.5	22146	1.01279	25657	8297.62	3.0516e-189	-51238	-51238	6400	8565	0.48145	1.71735e-199	0.38199	0.0123485	9.999e-05	3.44562e-187	ENSG00000158470.5	4	5.07896e-188	0.000251495
chr20:49850844:49855438:clu_64363_+:ENSG00000197818.12	22131	1.03919	14948.5	8064.74	1.75295e-52	148922	148922	5052	6293	0.646262	8.40795e-57	0.234206	0.0146398	9.999e-05	3.51838e-50	ENSG00000197818.12	3	3.10795e-51	0.000436121
chr20:49908592:49915380:clu_62994_-:ENSG00000158480.11	22237	1.04456	10492.1	8102.21	2.09794e-05	-403928	-403928	32	33	0.00185518	9.80107e-06	-0.665156	0.150348	0.177582	0.180691	ENSG00000158480.11	2	0.00997225	0.000622596
chr20:50082914:50084129:clu_62967_-:ENSG00000244687.13	22435	0.999885	40392.2	8400.42	8.37729e-167	-22250	-22250	3543	4018	0.225883	1.06535e-173	0.206517	0.00718482	9.999e-05	3.53187e-162	ENSG00000244687.13	5	4.79777e-163	0.000158936
chr20:50904849:50918661:clu_63026_-:ENSG00000101126.18	23931	1.00741	116525	8457.15	0	-12736	-12736	3823	4376	0.245981	0	-0.998375	0.00890595	9.999e-05	0	ENSG00000101126.18	12	0	5.52628e-05
chr20:50941209:50942031:clu_63027_-:ENSG00000000419.14	23919	1.01215	102667	8468.05	3.67712e-116	-59577	-59577	4066	4666	0.262285	5.44883e-120	0.363242	0.0153542	9.999e-05	1.70863e-112	ENSG00000000419.14	10	1.96421e-113	6.28402e-05
chr20:51475660:51516784:clu_63030_-:ENSG00000101096.20	23713	1.00022	57915.9	8579.64	0	-48505	-48505	4434	5290	0.297358	0	-0.502531	0.0123067	9.999e-05	0	ENSG00000101096.20	6	0	0.000110864
chr20:52187065:52191591:clu_63055_-:ENSG00000020256.20	23655	1.02584	23091	8296.57	6.65637e-09	-19679	-19679	3109	3527	0.19828	2.5781e-09	-0.114233	0.0191581	0.00029997	0.000121133	ENSG00000020256.20	4	7.29486e-06	0.000280883
chr20:53571853:53575727:clu_63078_-:ENSG00000171940.14	24144	1.01733	80371.9	8445.37	0	-39609	-39609	403	409	0.0229904	0	1.56684	0.0369894	9.999e-05	0	ENSG00000171940.14	9	0	8.04362e-05
chr20:54208370:54214351:clu_64538_+:ENSG00000101132.11	25448	1.01535	39988.7	8271.52	5.42873e-71	293	293	707	721	0.0405375	5.23676e-75	0.504939	0.0272901	9.999e-05	2.11868e-67	ENSG00000101132.11	5	2.05318e-68	0.000161532
chr20:56359191:56360182:clu_64544_+:ENSG00000124098.10	25946	1.01579	10050.4	8274.91	0	1212	1212	1906	2059	0.115739	0	-1.24945	0.00991199	9.999e-05	0	ENSG00000124098.10	2	0	0.000642666
chr20:56384324:56386257:clu_63107_-:ENSG00000087586.18	25950	1.02724	22792.8	8272.29	1.47754e-151	-5930	-5930	2385	2588	0.854509	3.1489e-160	0.337201	0.0122426	9.999e-05	3.41175e-151	ENSG00000087586.18	3	4.49607e-152	0.000284714
chr20:56450679:56458340:clu_64547_+:ENSG00000087589.17	26108	1.01755	40148.7	8409.27	0	39529	39529	627	646	0.0363125	0	1.35223	0.0292855	9.999e-05	0	ENSG00000087589.17	5	0	0.000161029
chr20:56513428:56516935:clu_64549_+:ENSG00000022277.13	26148	1.03614	34288.7	8281.5	5.10832e-227	44763	44763	2605	2882	0.837999	8.51791e-240	-0.543836	0.0159345	9.999e-05	1.66712e-230	ENSG00000022277.13	5	2.71694e-231	0.000189928
chr20:57393333:57407543:clu_64559_+:ENSG00000132819.17	25678	1.02574	46957.7	8374.24	1.01162e-191	8647	8647	4319	5561	0.312591	2.81899e-200	-0.246041	0.0079371	9.999e-05	7.51759e-192	ENSG00000132819.17	5	1.12077e-192	0.000138126
chr20:57604769:57605234:clu_63121_-:ENSG00000124256.15	25606	1.01751	216652	8504.46	0	-15069	-15069	4614	5557	0.687634	0	-1.20498	0.00849721	9.999e-05	0	ENSG00000124256.15	19	0	2.98425e-05
chr20:58251864:58272769:clu_63140_-:ENSG00000124224.20	24214	1.00079	58397.3	8479.31	0	-1725	-1725	6597	8842	0.497021	0	-0.582437	0.0135975	9.999e-05	0	ENSG00000124224.20	6	0	0.000109976
chr20:58439025:58440907:clu_64565_+:ENSG00000124164.16	24248	1.00985	28973.3	8430.45	1.01402e-59	50347	50347	3669	4284	0.240837	6.27751e-62	0.17624	0.0105291	9.999e-05	8.4969e-56	ENSG00000124164.16	3	7.73932e-57	0.000222452
chr20:58659634:58667490:clu_64566_+:ENSG00000124222.23	23892	1.01709	77877.9	8392.1	6.68696e-169	8359	8359	154	158	0.00888139	4.67188e-176	-1.81327	0.0626359	9.999e-05	8.36881e-167	ENSG00000124222.23	8	1.15252e-167	8.30041e-05
chr20:58898985:58903531:clu_64569_+:ENSG00000087460.29	23959	1.00494	46025.1	8382.38	1.12786e-231	64034	64034	5422	6749	0.62063	8.50349e-242	0.193354	0.00564008	9.999e-05	3.94302e-228	ENSG00000087460.29	6	6.40143e-229	0.000139769
chr20:59146374:59159652:clu_64592_+:ENSG00000124203.7	23387	1.01455	78187.3	8500.69	0	36317	36317	4120	4942	0.277797	0	-0.694595	0.013852	9.999e-05	0	ENSG00000124203.7	7	0	8.25925e-05
chr20:59942512:59949254:clu_64601_+:ENSG00000196227.11	24486	1.00938	51878.5	8438.45	1.42179e-21	3168	3168	234	236	0.0132659	2.57403e-22	0.623585	0.0640056	9.999e-05	5.18504e-17	ENSG00000196227.11	5	3.61505e-18	0.000124219
chr20:60056008:60100171:clu_64606_+:ENSG00000228340.9	24809	1.01572	245648	8573.08	0	51929	51929	3661	4398	0.247218	0	-0.98822	0.0135512	9.999e-05	0	ENSG00000228340.9	20	0	2.63013e-05
chr20:62000721:62009052:clu_63210_-:ENSG00000130699.20	29221	1.01405	88123.5	8396.79	2.93934e-68	-58397	-58397	5317	6612	0.628331	4.56153e-71	0.261275	0.014525	9.999e-05	3.39926e-64	ENSG00000130699.20	9	3.22331e-65	7.32657e-05
chr20:62798668:62798975:clu_64668_+:ENSG00000101189.7	28891	1.0206	10426.3	8111.51	1.7723e-06	-38546	-38546	11	11	0.000618534	6.94667e-07	-1.40172	0.282237	0.0159984	0.0167141	ENSG00000101189.7	2	0.000963154	0.000620677
chr20:62860308:62861024:clu_63274_-:ENSG00000101190.13	28779	1.00554	11697.7	8272.95	6.2891e-170	-1680	-1680	1965	2094	0.117707	1.19516e-179	-0.564942	0.0193072	9.999e-05	8.91396e-167	ENSG00000101190.13	2	1.2271e-167	0.000549944
chr20:62914406:62926432:clu_63276_-:ENSG00000101191.17	28484	1.0133	53638.5	8364.07	0	-11522	-11522	3002	3321	0.186867	0	-1.33972	0.00858946	9.999e-05	0	ENSG00000101191.17	5	0	0.000120331
chr20:62938253:62941491:clu_64647_+:ENSG00000101193.8	28476	1.02316	37725.5	8284.19	4.2252e-242	24	24	5362	6760	0.380034	1.18643e-255	-0.452764	0.0128172	9.999e-05	5.16132e-243	ENSG00000101193.8	4	8.65242e-244	0.000171752
chr20:63213943:63215577:clu_63277_-:ENSG00000149658.18	27973	1.02373	12304.3	8276.66	7.06613e-05	476971	476971	52	52	0.00292299	4.37782e-05	0.498422	0.121904	0.572843	0.569991	ENSG00000149658.18	2	0.0301676	0.000526623
chr20:63277305:63278117:clu_64694_+:ENSG00000101199.13	27871	1.01817	13700.4	8278.68	3.50167e-08	4460	4460	63	63	0.00354132	1.43001e-08	-0.612869	0.107992	0.00049995	0.000414198	ENSG00000101199.13	2	2.46767e-05	0.000471935
chr20:63520894:63521284:clu_64699_+:ENSG00000125534.11	24680	1.05588	9493.11	8065.09	1.55363e-52	-135	-135	1935	2172	0.122105	7.41631e-57	0.144828	0.0090484	9.999e-05	3.05719e-51	ENSG00000125534.11	2	2.71185e-52	0.000691103
chr20:63566453:63566844:clu_63299_-:ENSG00000130589.16	23749	1.01465	11579.8	8174.09	4.38076e-20	-8222	-8222	2518	2866	0.161102	2.15611e-21	0.170547	0.0179109	9.999e-05	3.0092e-16	ENSG00000130589.16	2	2.08179e-17	0.000557556
chr20:63658459:63659233:clu_64725_+:ENSG00000258366.12	22338	0.99811	28007.2	8473.08	3.23307e-24	1500	1500	6292	8537	0.479876	5.83298e-25	0.16141	0.0155953	9.999e-05	9.84534e-20	ENSG00000258366.12	3	7.04511e-21	0.000229048
chr20:63708118:63708553:clu_64733_+:ENSG00000197114.12	21451	1.02073	13376.3	8255.09	8.7461e-05	325300	325300	18	18	0.0010118	5.36039e-05	-0.941085	0.232865	0.681932	0.681445	ENSG00000197114.12	2	0.0357875	0.000483854
chr20:63706738:63706999:clu_63306_-:ENSG00000101246.20	21443	1.02634	53889.7	8388.62	2.10622e-11	33328	33328	4717	5753	0.676616	7.80867e-12	0.101226	0.0147745	9.999e-05	7.82461e-07	ENSG00000101246.20	6	4.87022e-08	0.000120388
chr20:63889238:63889850:clu_64703_+:ENSG00000101150.18	19017	1.0034	49691	8394.07	5.71454e-97	64120	64120	461	495	0.0278246	5.06172e-101	0.604966	0.0279831	9.999e-05	1.38537e-92	ENSG00000101150.18	7	1.48921e-93	0.000129378
chr20:63889238:63889850:clu_64703_+:ENSG00000101152.12	18585	1.02336	40480.3	8228.62	4.26903e-95	34222	34222	461	495	0.0278246	5.06172e-101	0.604966	0.0279831	9.999e-05	1.37021e-92	ENSG00000101152.12	7	1.47338e-93	0.000160077
chr20:63946640:63956260:clu_63310_-:ENSG00000198276.16	17831	1.0219	55744.2	8346.49	8.58732e-18	-9764	-9764	133	134	0.00753402	1.3965e-18	-0.776819	0.0881003	9.999e-05	2.5478e-13	ENSG00000198276.16	9	1.70862e-14	0.00011618
chr20:64076954:64079294:clu_63322_-:ENSG00000171700.14	16027	1.00916	60960.6	8448.07	8.59408e-25	-3350	-3350	10	10	0.000562114	1.26155e-25	2.03832	0.194175	9.999e-05	3.47526e-20	ENSG00000171700.14	9	2.49576e-21	0.000105704
chr21:13916958:13917555:clu_65528_-:ENSG00000290581.1	24265	1.01756	24181.7	8314.88	0	-18909	-18909	3684	4231	0.238044	0	-0.851901	0.0152401	9.999e-05	0	ENSG00000290581.1	3	0	0.000267341
chr21:13916958:13917555:clu_65528_-:ENSG00000215559.9	24461	1.0084	113088	8470.27	0	-63165	-63165	3684	4231	0.238044	0	-0.851901	0.0152401	9.999e-05	0	ENSG00000215559.9	12	0	5.69644e-05
chr21:13954150:13979702:clu_65534_-:ENSG00000291280.2	24450	1.00735	81230.9	8445.42	1.10356e-158	-11825	-11825	1946	2113	0.118788	2.27106e-164	0.584435	0.0209349	9.999e-05	6.70202e-155	ENSG00000291280.2	9	8.9221e-156	7.92708e-05
chr21:14287697:14288404:clu_64878_+:ENSG00000291052.2	24832	1.02669	103021	8438.35	0	52189	52189	4096	5063	0.715402	0	1.24538	0.0072604	9.999e-05	0	ENSG00000291052.2	11	0	6.29849e-05
chr21:14287697:14288404:clu_64878_+:ENSG00000243064.11	24745	1.03185	142214	8398.48	0	14303	14303	4096	5063	0.715402	0	1.24538	0.0072604	9.999e-05	0	ENSG00000243064.11	16	0	4.57197e-05
chr21:14374284:14375652:clu_65546_-:ENSG00000155304.6	24692	1.00585	9769.36	8210.79	5.13155e-05	433043	433043	160	165	0.00927592	2.90365e-05	0.32138	0.0768281	0.394961	0.391422	ENSG00000155304.6	2	0.0210647	0.00065854
chr21:14495962:14498442:clu_65548_-:ENSG00000155307.19	25755	1.02246	25135.2	8305.13	3.39481e-22	-163316	-163316	4351	5151	0.289577	2.6485e-23	0.159749	0.0160172	9.999e-05	3.49546e-18	ENSG00000155307.19	4	2.46031e-19	0.0002577
chr21:14991306:15014344:clu_65551_-:ENSG00000281903.5	25752	1.0051	222099	8533.38	0	-73559	-73559	2534	2784	0.156492	0	-0.798521	0.0105132	9.999e-05	0	ENSG00000281903.5	20	0	2.89674e-05
chr21:14991306:15014344:clu_65551_-:ENSG00000180530.11	25749	1.00427	223076	8537.53	0	-74724	-74724	2534	2784	0.156492	0	-0.798521	0.0105132	9.999e-05	0	ENSG00000180530.11	20	0	2.8831e-05
chr21:15762968:15765997:clu_64892_+:ENSG00000155313.16	24648	1.00703	321445	8609.14	0	34733	34733	1652	1757	0.0987633	0	0.528017	0.00935906	9.999e-05	0	ENSG00000155313.16	29	0	2.00302e-05
chr21:17818325:17819575:clu_65570_-:ENSG00000154642.11	26858	1.00148	53328.2	8472.05	1.03414e-140	32	32	4552	5604	0.684992	2.69879e-145	0.343745	0.0131406	9.999e-05	3.47435e-136	ENSG00000154642.11	6	4.34896e-137	0.000120462
chr21:24441353:24441795:clu_64939_+:ENSG00000237484.8	27494	1.02899	40560.9	8274.36	1.67141e-23	272989	272989	5500	6852	0.614809	9.11667e-25	0.147993	0.0143591	9.999e-05	1.99063e-19	ENSG00000237484.8	5	1.41907e-20	0.000160113
chr21:25735070:25741573:clu_64950_+:ENSG00000154727.11	23228	1.00225	65821.4	8496.05	7.50463e-24	370	370	157	160	0.00899382	1.60554e-24	0.676856	0.0660261	9.999e-05	4.48907e-19	ENSG00000154727.11	8	3.18875e-20	9.76289e-05
chr21:25729801:25734333:clu_65586_-:ENSG00000154723.13	23241	1.00795	49885.2	8248.07	0	-1328	-1328	2131	2333	0.131156	0	1.32853	0.012855	9.999e-05	0	ENSG00000154723.13	8	0	0.000129109
chr21:25955755:25975070:clu_65588_-:ENSG00000142192.22	23190	1.01888	55987.5	8459.21	5.3402e-54	-210093	-210093	3285	3793	0.21321	8.33527e-56	0.254228	0.0160394	9.999e-05	3.59888e-50	ENSG00000142192.22	8	3.17823e-51	0.000115537
chr21:28879953:28882160:clu_65604_-:ENSG00000156239.12	24388	1.03978	15024.3	8078.35	2.56316e-28	-29292	-29292	2974	3430	0.196202	1.53505e-30	0.199554	0.0173064	9.999e-05	4.4323e-25	ENSG00000156239.12	3	3.30688e-26	0.000434019
chr21:29036374:29037276:clu_64964_+:ENSG00000156256.15	23902	1.00296	6247.73	8223.82	4.50723e-06	34028	34028	1624	1745	0.102671	2.22855e-06	-0.12047	0.0254443	0.0280972	0.0274408	ENSG00000156256.15	2	0.00157115	0.00102836
chr21:29070337:29073531:clu_65605_-:ENSG00000156261.13	23926	1.02024	18482.6	8184.67	0	-344	-344	2640	2895	0.162732	0	-1.10663	0.0160289	9.999e-05	0	ENSG00000156261.13	4	0	0.000350133
chr21:29145707:29149189:clu_64965_+:ENSG00000156265.17	23920	1.049	5410.05	7912.77	3.11045e-31	42402	42402	3832	4487	0.25225	2.28638e-34	0.149114	0.0121451	9.999e-05	8.03015e-29	ENSG00000156265.17	2	6.18841e-30	0.00120917
chr21:29321514:29326059:clu_64966_+:ENSG00000156273.16	23639	1.00611	54697.3	8309.4	2.91043e-50	104849	104849	698	741	0.0416854	7.61891e-53	0.265138	0.0172128	9.999e-05	8.45343e-46	ENSG00000156273.16	10	7.30386e-47	0.000117665
chr21:31276908:31339243:clu_65630_-:ENSG00000156299.15	24079	1.02527	21753.5	8210.67	1.23011e-05	-613210	-613210	10	10	0.000562114	6.36101e-06	1.2765	0.282614	0.224078	0.224247	ENSG00000156299.15	3	0.0122842	0.000298085
chr21:31660708:31663790:clu_64998_+:ENSG00000142168.15	24053	1.01727	9268.22	8302.96	3.0608e-263	30372	30372	3926	4730	0.26588	2.31732e-277	-0.566057	0.0153345	9.999e-05	9.64747e-264	ENSG00000142168.15	2	1.70308e-264	0.000697291
chr21:31696750:31700995:clu_65633_-:ENSG00000156304.15	23773	0.99026	83987.1	8586.57	5.83122e-135	-35469	-35469	2473	2682	0.150776	1.59945e-137	-0.273595	0.0107658	9.999e-05	8.9364e-129	ENSG00000156304.15	10	1.09518e-129	7.61457e-05
chr21:32453508:32457597:clu_65011_+:ENSG00000166979.13	22833	1.00208	46616.5	8468.78	2.9458e-72	45656	45656	613	627	0.0352445	1.30337e-74	0.650849	0.0352735	9.999e-05	9.95993e-68	ENSG00000166979.13	5	9.67133e-69	0.000137838
chr21:32609954:32612105:clu_65638_-:ENSG00000159079.19	22348	1.00253	8833.22	8299.67	0.000123043	-308073	-308073	2590	2918	0.164043	8.03882e-05	-0.0839759	0.0212861	0.662934	0.661707	ENSG00000159079.19	2	0.0347994	0.000727342
chr21:32751218:32755213:clu_65643_-:ENSG00000159086.15	22091	1.00671	33834.9	8472.97	4.63488e-19	-41431	-41431	6086	7821	0.560371	1.23047e-19	0.116617	0.0128321	9.999e-05	1.26346e-14	ENSG00000159086.15	5	8.60743e-16	0.000190254
chr21:32772308:32784797:clu_65027_+:ENSG00000205930.12	22086	1.02582	30475.5	8319.82	0	174	174	3123	3538	0.801124	0	0.839252	0.0164997	9.999e-05	0	ENSG00000205930.12	4	0	0.000212828
chr21:33246482:33246718:clu_65029_+:ENSG00000159110.22	21635	0.989248	25783.4	8394.04	0	40852	40852	5023	6226	0.349983	0	-1.01221	0.00884039	9.999e-05	0	ENSG00000159110.22	6	0	0.000247914
chr21:33341174:33343535:clu_65031_+:ENSG00000142166.15	21693	1.01836	20089.1	8227.73	0	19006	19006	3495	4023	0.226138	0	-1.27056	0.00796567	9.999e-05	0	ENSG00000142166.15	3	0	0.0003219
chr21:33403616:33414888:clu_65032_+:ENSG00000159128.16	21357	1.03687	14780.3	8154.58	3.36341e-18	-6098	-6098	5133	6342	0.643484	2.03242e-19	-0.108635	0.0120268	9.999e-05	1.58133e-14	ENSG00000159128.16	3	1.07578e-15	0.000440683
chr21:33455784:33460413:clu_65667_-:ENSG00000142188.17	20414	1.01976	41703.4	8347.53	2.58176e-111	-27510	-27510	5466	7004	0.606296	1.2977e-116	0.287142	0.0123205	9.999e-05	8.59644e-109	ENSG00000142188.17	8	9.75998e-110	0.000155162
chr21:33575893:33576418:clu_65036_+:ENSG00000159140.23	20304	1.03269	23582.8	8320.67	3.53235e-46	44432	44432	4769	5754	0.67656	1.76177e-48	-0.161847	0.0109935	9.999e-05	3.7278e-43	ENSG00000159140.23	6	3.16369e-44	0.000275767
chr21:33595836:33599150:clu_65669_-:ENSG00000205758.12	20463	1.00074	35030.2	8328.83	7.69703e-07	-49688	-49688	39	39	0.00225355	4.04313e-07	0.789327	0.155662	0.0259974	0.0265237	ENSG00000205758.12	7	0.00151915	0.000183325
chr21:33931352:33931498:clu_65057_+:ENSG00000237945.10	21297	1.02597	56830.6	8522.03	0	15935	15935	4741	5663	0.318366	0	-0.961412	0.0120479	9.999e-05	0	ENSG00000237945.10	6	0	0.000114142
chr21:34103519:34125341:clu_65059_+:ENSG00000243927.7	21224	1.00026	77857.4	8488.46	0	30300	30300	985	1025	0.0576166	0	-1.21687	0.0206875	9.999e-05	0	ENSG00000243927.7	9	0	8.24714e-05
chr21:34103519:34125341:clu_65059_+:ENSG00000293606.1	21225	1.0002	78033.1	8490.53	0	29948	29948	985	1025	0.0576166	0	-1.21687	0.0206875	9.999e-05	0	ENSG00000293606.1	9	0	8.22836e-05
chr21:34103519:34125341:clu_65059_+:ENSG00000198743.7	21224	1.00021	78034.1	8490.52	0	29946	29946	985	1025	0.0576166	0	-1.21687	0.0206875	9.999e-05	0	ENSG00000198743.7	9	0	8.2283e-05
chr21:34103519:34125341:clu_65059_+:ENSG00000227456.10	21133	1.01699	69924.2	8389.92	0	-54200	-54200	985	1025	0.0576166	0	-1.21687	0.0206875	9.999e-05	0	ENSG00000227456.10	9	0	9.24413e-05
chr21:34887096:35048842:clu_65721_-:ENSG00000159216.20	23937	1.00468	108724	8571.29	2.27648e-11	-955928	-955928	6089	7963	0.552389	1.40663e-11	0.081705	0.0120754	9.999e-05	2.32544e-06	ENSG00000159216.20	11	1.43661e-07	5.91629e-05
chr21:36048396:36053583:clu_65749_-:ENSG00000185917.14	24185	1.0022	16395.7	8405.04	5.10355e-51	-31037	-31037	1921	2072	0.11647	4.73915e-53	-0.359225	0.0232733	9.999e-05	6.61638e-47	ENSG00000185917.14	2	5.74441e-48	0.000391873
chr21:36337006:36338779:clu_65108_+:ENSG00000159256.13	23978	1.02936	26232.8	8286.71	1.03335e-07	18589	18589	13	13	0.00073083	4.54876e-08	-1.10735	0.202333	0.00169983	0.0022471	ENSG00000159256.13	5	0.000132228	0.00024759
chr21:36759841:36765012:clu_65778_-:ENSG00000159267.17	23664	1.01241	14902.6	8344.87	2.07793e-05	695798	695798	96	96	0.0053975	1.30689e-05	-0.428054	0.0981452	0.263774	0.260825	ENSG00000159267.17	2	0.0142214	0.000432881
chr21:37069624:37072434:clu_65785_-:ENSG00000185808.14	23615	1.00891	20278.4	8229.27	5.77255e-68	-2764	-2764	1555	1662	0.0934233	3.64664e-72	-0.340584	0.0187829	9.999e-05	3.20553e-64	ENSG00000185808.14	3	3.04046e-65	0.000317701
chr21:37073364:37087247:clu_65122_+:ENSG00000182670.14	23614	0.994334	59658.2	8537.19	0	4482	4482	6188	8009	0.450197	0	-0.496993	0.0113388	9.999e-05	0	ENSG00000182670.14	7	0	0.000107373
chr21:37232451:37238460:clu_65789_-:ENSG00000157538.14	23120	0.990709	95945.8	8631.1	1.00139e-18	-43322	-43322	914	965	0.054244	5.75717e-19	-0.300266	0.0336733	9.999e-05	1.27429e-13	ENSG00000157538.14	10	8.58127e-15	6.66672e-05
chr21:37421866:37425690:clu_65124_+:ENSG00000157540.22	23176	1.01378	79761.2	8297.77	6.97918e-251	72744	72744	756	778	0.0437374	1.68526e-264	-0.688375	0.0191329	9.999e-05	2.31451e-249	ENSG00000157540.22	12	3.93641e-250	8.0938e-05
chr21:38272557:38296926:clu_65126_+:ENSG00000157551.19	22835	0.976452	108423	8568.61	0	108838	108838	4278	5203	0.292468	0	1.09753	0.0105405	9.999e-05	0	ENSG00000157551.19	11	0	5.86549e-05
chr21:38806808:38810035:clu_65157_+:ENSG00000157557.13	23686	1.02762	10135.4	8271.16	3.15919e-190	1274	1274	4648	5654	0.317819	3.64165e-201	-0.436838	0.0140589	9.999e-05	2.38486e-191	ENSG00000157557.13	2	3.55239e-192	0.000640256
chr21:39312900:39313072:clu_65838_-:ENSG00000185658.14	25523	1.0135	34330.5	8386.87	0	-28293	-28293	6304	8260	0.464306	0	-0.450777	0.00607735	9.999e-05	0	ENSG00000185658.14	5	0	0.000188016
chr21:39347292:39347379:clu_65839_-:ENSG00000205581.11	25503	1.0239	51841.7	8347.33	0	-2332	-2332	5260	6541	0.367678	0	0.501382	0.0075584	9.999e-05	0	ENSG00000205581.11	6	0	0.000125024
chr21:39380486:39390698:clu_65158_+:ENSG00000182093.16	25493	1.0201	81480.7	8394.27	0	19987	19987	4876	5880	0.669477	0	0.629762	0.00800427	9.999e-05	0	ENSG00000182093.16	10	0	7.94285e-05
chr21:41241939:41243376:clu_65189_+:ENSG00000182240.16	27575	1.02748	12439.1	8267.84	6.13981e-10	-22489	-22489	6227	8141	0.542383	1.94806e-10	-0.0957618	0.0150263	9.999e-05	5.46003e-06	ENSG00000182240.16	2	3.35236e-07	0.000521685
chr21:41370645:41376836:clu_65190_+:ENSG00000183486.14	27756	1.03966	231676	8433.84	0	8286	8286	4839	5949	0.665599	0	-0.602301	0.00801875	9.999e-05	0	ENSG00000183486.14	21	0	2.81507e-05
chr21:41446141:41449137:clu_65197_+:ENSG00000157601.15	27978	1.01754	65633.2	8422.78	0	27258	27258	4317	5335	0.299888	0	-0.853396	0.0125364	9.999e-05	0	ENSG00000157601.15	7	0	9.85062e-05
chr21:41994108:42002897:clu_65902_-:ENSG00000173276.14	28169	1.01378	63731.8	8469.15	3.39716e-55	-22461	-22461	5144	6508	0.365824	5.59802e-57	0.236872	0.0147824	9.999e-05	4.45056e-51	ENSG00000173276.14	5	3.94576e-52	0.000101294
chr21:42273435:42282274:clu_65228_+:ENSG00000160179.20	26170	1.01529	27697.6	8245.9	3.29071e-52	77200	77200	1127	1187	0.0667229	2.64931e-55	-0.459906	0.0291536	9.999e-05	1.7275e-48	ENSG00000160179.20	3	1.51416e-49	0.0002332
chr21:42413222:42418401:clu_65234_+:ENSG00000160185.15	25596	1.01982	130995	8504.8	0	12527	12527	5757	7297	0.41022	0	-0.604099	0.0132627	9.999e-05	0	ENSG00000160185.15	13	0	4.94007e-05
chr21:42513924:42518277:clu_65239_+:ENSG00000160190.14	24431	0.987752	101928	8633.24	4.69577e-159	18716	18716	3775	4500	0.747049	3.2488e-161	-0.440246	0.0159322	9.999e-05	3.63164e-152	ENSG00000160190.14	8	4.80263e-153	6.26798e-05
chr21:42653883:42686192:clu_65245_+:ENSG00000160191.18	22978	1.02228	33549.1	8545.62	3.37382e-12	31127	31127	5447	6940	0.390107	1.85778e-12	-0.106369	0.0150772	9.999e-05	7.85046e-08	ENSG00000160191.18	3	4.95629e-09	0.000193062
chr21:42904276:42908864:clu_65252_+:ENSG00000160194.18	22831	1.00116	56227.2	8431.16	0	25206	25206	2801	3070	0.172646	0	-0.782003	0.0119003	9.999e-05	0	ENSG00000160194.18	6	0	0.000114237
chr21:43100519:43101366:clu_65965_-:ENSG00000160201.12	22092	1.0078	14259.1	8187.34	8.70965e-08	-68368	-68368	2259	2921	0.171642	3.14338e-08	-0.0786085	0.0141937	0.00129987	0.00117414	ENSG00000160201.12	3	6.94763e-05	0.000451584
chr21:43959859:43967946:clu_65284_+:ENSG00000160216.21	20347	1.0175	18336.3	8198.15	7.7741e-77	95109	95109	4072	4772	0.268241	6.71124e-82	-0.276804	0.0142884	9.999e-05	7.82357e-74	ENSG00000160216.21	3	7.79761e-75	0.000352544
chr21:43884553:43887168:clu_65283_+:ENSG00000289546.2	20349	1.03461	13966.5	8032.14	0	2769	2769	4639	5600	0.314784	0	0.9028	0.00817605	9.999e-05	0	ENSG00000289546.2	3	0	0.000465944
chr21:44059214:44059465:clu_65286_+:ENSG00000160218.13	20710	0.989057	67227.7	8459.64	6.11745e-50	45676	45676	5084	6435	0.361761	1.32533e-51	-0.206488	0.0135733	9.999e-05	1.26423e-44	ENSG00000160218.13	10	1.08486e-45	9.5081e-05
chr21:44300190:44304275:clu_65305_+:ENSG00000141959.17	23197	0.977672	12254	8465.89	6.75384e-212	4568	4568	5532	7031	0.395243	5.48255e-219	-0.462978	0.0142409	9.999e-05	3.51227e-203	ENSG00000141959.17	2	5.39507e-204	0.000519119
chr21:44335804:44337649:clu_66043_-:ENSG00000160226.16	23236	1.01885	47957.2	8408.78	5.95158e-176	461	461	4155	4926	0.276897	4.74952e-183	0.467198	0.0158088	9.999e-05	1.72389e-174	ENSG00000160226.16	6	2.43939e-175	0.000134881
chr21:44927667:44927854:clu_65376_+:ENSG00000227039.9	26128	1.04408	85162.3	8340.8	0	-794	-794	3666	4183	0.235211	0	0.485936	0.0120629	9.999e-05	0	ENSG00000227039.9	9	0	7.67115e-05
chr21:44907095:44910284:clu_66053_-:ENSG00000160255.19	26145	1.01527	9612.44	8365.2	0	-23805	-23805	1952	2121	0.880776	0	1.53449	0.00917364	9.999e-05	0	ENSG00000160255.19	1	0	0.000671799
chr21:44967181:44973197:clu_65325_+:ENSG00000160256.14	26152	1.04637	57162.5	8224.1	8.05555e-38	33150	33150	5482	7021	0.60534	3.88355e-40	-0.20918	0.0156941	9.999e-05	1.42822e-34	ENSG00000160256.14	7	1.14483e-35	0.000114386
chr21:45118619:45128402:clu_65326_+:ENSG00000197381.18	26388	1.0017	246501	8549.05	1.71596e-87	18738	18738	948	984	0.944688	1.59469e-89	-0.612439	0.0301766	9.999e-05	3.07492e-82	ENSG00000197381.18	21	3.17085e-83	2.60643e-05
chr21:45278169:45282349:clu_66112_-:ENSG00000186866.17	28521	0.995142	100886	8526.87	0	-9557	-9557	5873	7527	0.423103	0	-0.996722	0.0109207	9.999e-05	0	ENSG00000186866.17	8	0	6.3516e-05
chr21:45505431:45505835:clu_65388_+:ENSG00000182871.16	28149	1.0218	14160.4	8196.04	1.04658e-20	100273	100273	351	357	0.0200675	5.28681e-22	-0.50835	0.0525781	9.999e-05	6.6321e-17	ENSG00000182871.16	2	4.61258e-18	0.000457261
chr21:45532148:45537767:clu_66054_-:ENSG00000173638.19	27523	1.03361	8948.98	8134.79	1.5452e-06	-232339	-232339	17	17	0.0009557	6.21949e-07	-1.20488	0.241558	0.0124988	0.011719	ENSG00000173638.19	2	0.000677612	0.00072681
chr21:46315049:46315474:clu_66158_-:ENSG00000160298.18	17818	1.01076	29824.8	8336.74	1.82266e-61	-9130	-9130	4463	5355	0.301012	1.95102e-64	-0.25417	0.0148727	9.999e-05	1.34238e-57	ENSG00000160298.18	6	1.23395e-58	0.000216181
chr21:46351540:46353104:clu_65415_+:ENSG00000160299.19	17814	1.003	18059.3	8212.97	6.20294e-17	92615	92615	4117	4796	0.26962	6.06374e-18	0.125222	0.0144766	9.999e-05	1.03025e-12	ENSG00000160299.19	5	6.87783e-14	0.000355892
chr21:46490719:46496988:clu_65417_+:ENSG00000160305.19	15524	1.02073	9459.67	8178.01	9.22733e-68	17407	17407	5195	6378	0.358516	2.18395e-72	-0.252771	0.0139176	9.999e-05	4.26586e-65	ENSG00000160305.19	4	4.07122e-66	0.000684117
chr21:46599503:46600282:clu_66197_-:ENSG00000160307.10	13175	1.03178	6967.77	8157.2	3.68346e-180	-64628	-64628	5369	6655	0.374087	3.8012e-193	-0.436381	0.0143513	9.999e-05	6.65422e-182	ENSG00000160307.10	2	9.6411e-183	0.000932707
chr21:46635763:46636896:clu_65420_+:ENSG00000160310.20	12824	1.01084	10915.9	8118.2	7.35721e-275	869	869	87	87	0.00489039	3.76391e-296	-2.51965	0.0658732	9.999e-05	9.44168e-274	ENSG00000160310.20	4	1.71033e-274	0.000590565
chr22:16614178:16614699:clu_67541_+:ENSG00000290418.2	23958	1.03448	116642	8407.85	0	13455	13455	3384	3900	0.219323	0	0.969291	0.0106843	9.999e-05	0	ENSG00000290418.2	13	0	5.57999e-05
chr22:16614178:16614699:clu_67541_+:ENSG00000100181.23	24178	1.01851	95765.5	8482.81	0	-22278	-22278	3384	3900	0.219323	0	0.969291	0.0106843	9.999e-05	0	ENSG00000100181.23	10	0	6.75387e-05
chr22:17085229:17097062:clu_67546_+:ENSG00000177663.15	27111	0.996751	81435.6	8364.27	0	3173	3173	5979	8020	0.450815	0	-1.05528	0.00814904	9.999e-05	0	ENSG00000177663.15	11	0	7.87369e-05
chr22:17141233:17143098:clu_66238_-:ENSG00000069998.12	26409	1.01123	11441.4	8333.73	8.28981e-18	-6340	-6340	1413	1521	0.0854975	1.26736e-18	-0.218927	0.0247981	9.999e-05	6.73986e-14	ENSG00000069998.12	2	4.5532e-15	0.000563535
chr22:17209723:17219356:clu_66242_-:ENSG00000093072.19	24140	1.00509	65562.6	8420.42	2.2997e-45	-45784	-45784	2308	2612	0.146857	4.41273e-47	-0.285878	0.0197193	9.999e-05	9.43493e-41	ENSG00000093072.19	7	7.90638e-42	9.81256e-05
chr22:17619526:17628603:clu_66265_-:ENSG00000131100.13	20909	1.02548	9705.3	8257.35	4.97391e-91	-84	-84	4753	5962	0.335132	2.28261e-96	0.173219	0.00821248	9.999e-05	3.01772e-89	ENSG00000131100.13	2	3.20233e-90	0.000668058
chr22:17655832:17683214:clu_67555_+:ENSG00000099968.19	20906	1.0031	88864.1	8527.65	0	33390	33390	1716	1859	0.104509	0	-0.490742	0.0118735	9.999e-05	0	ENSG00000099968.19	9	0	7.2339e-05
chr22:17750174:17774381:clu_66266_-:ENSG00000015475.19	19118	0.990171	53483.1	8527.86	0	-30924	-30924	759	778	0.0437324	0	0.732879	0.0154029	9.999e-05	0	ENSG00000015475.19	6	0	0.000119568
chr22:18083732:18087972:clu_67573_+:ENSG00000215193.14	17423	0.978754	38840	8654.59	3.99715e-62	7249	7249	62	64	0.00359753	8.37705e-63	1.91312	0.113459	9.999e-05	2.52256e-56	ENSG00000215193.14	5	2.30197e-57	0.000163883
chr22:18121701:18124156:clu_67575_+:ENSG00000183785.16	17410	1.01132	22012.5	8385.57	6.61423e-09	14080	14080	28	28	0.00157392	3.1074e-09	-1.12127	0.189023	0.00019998	0.000131094	ENSG00000183785.16	4	7.89053e-06	0.000292957
chr22:18535948:18536650:clu_66294_-:ENSG00000274602.6	16106	0.988521	61869.2	8540.43	2.81356e-48	-168701	-168701	1668	1776	0.900164	1.98285e-49	-0.399026	0.0268293	9.999e-05	5.41591e-43	ENSG00000274602.6	10	4.59176e-44	0.000103293
chr22:18544781:18547246:clu_66296_-:ENSG00000290425.2	16023	1.00346	31649.8	8398.72	1.85283e-42	-198797	-198797	1668	1776	0.900164	3.59306e-44	-0.368248	0.0262684	9.999e-05	4.35098e-38	ENSG00000290425.2	6	3.58502e-39	0.000203125
chr22:19052605:19056986:clu_66302_-:ENSG00000070413.21	15595	0.988485	12994.4	8409.82	1.36903e-42	-25859	-25859	1608	1714	0.100117	2.98322e-44	-0.291543	0.0207768	9.999e-05	4.86366e-38	ENSG00000070413.21	4	4.0055e-39	0.0004917
chr22:19441694:19447378:clu_66304_-:ENSG00000242259.9	18491	1.01257	14752.8	8261.88	1.13681e-234	-3440	-3440	166	169	0.00949972	1.81838e-248	1.34253	0.038593	9.999e-05	2.15485e-233	ENSG00000242259.9	3	3.53385e-234	0.000437306
chr22:19471808:19479083:clu_66305_-:ENSG00000070010.19	18824	1.01577	44048.4	8359.4	0	-11349	-11349	6301	8390	0.528387	0	0.435924	0.00853939	9.999e-05	0	ENSG00000070010.19	7	0	0.000146671
chr22:19721736:19721833:clu_67664_+:ENSG00000184702.20	22170	1.00435	9210.43	8336.34	1.45669e-07	-569636	-569636	1470	1553	0.0873159	7.14654e-08	0.143217	0.0265607	0.00139986	0.00130036	ENSG00000184702.20	2	7.68781e-05	0.000698071
chr22:19723579:19723854:clu_67665_+:ENSG00000203618.6	22292	1.02448	10682.4	8243.11	5.44107e-07	-591084	-591084	9	10	0.000562114	2.43789e-07	1.15917	0.224364	0.00549945	0.00505554	ENSG00000203618.6	2	0.000294729	0.000606734
chr22:19821375:19854443:clu_66306_-:ENSG00000215012.9	23885	1.02902	8270.1	8190.3	1.87834e-37	2073	2073	2276	2515	0.141372	6.66022e-40	0.242239	0.0182308	9.999e-05	1.71286e-34	ENSG00000215012.9	2	1.3717e-35	0.000785038
chr22:19821375:19854443:clu_66306_-:ENSG00000185838.14	23886	1.02902	8270.1	8190.3	1.87834e-37	2030	2030	2276	2515	0.141372	6.66022e-40	0.242239	0.0182308	9.999e-05	1.71286e-34	ENSG00000185838.14	2	1.3717e-35	0.000785038
chr22:19895200:19895407:clu_66307_-:ENSG00000184470.21	24811	1.00102	30204.8	8513.61	0	-46713	-46713	3384	3947	0.221866	0	-0.793407	0.0158449	9.999e-05	0	ENSG00000184470.21	3	0	0.000212633
chr22:20056013:20063338:clu_67642_+:ENSG00000183597.16	24674	1.04654	154900	8406.97	0	44748	44748	2072	2249	0.126419	0	1.28211	0.0164613	9.999e-05	0	ENSG00000183597.16	18	0	4.22161e-05
chr22:20115079:20116038:clu_66346_-:ENSG00000099899.16	24641	1.01123	67755.9	8391.18	9.0171e-63	-6394	-6394	831	865	0.0486228	2.1616e-65	0.57105	0.0331584	9.999e-05	1.38458e-58	ENSG00000099899.16	8	1.27932e-59	9.5182e-05
chr22:20315476:20316119:clu_66385_-:ENSG00000128185.10	22522	1.03942	18099.3	8184.02	1.47386e-202	-5327	-5327	650	684	0.0384486	1.80108e-216	-1.14973	0.0355838	9.999e-05	4.26085e-206	ENSG00000128185.10	3	6.58967e-207	0.000360245
chr22:20446676:20457808:clu_66370_-:ENSG00000099910.17	21860	1.01983	87862.4	8497.5	2.46293e-89	-39379	-39379	160	163	0.00916245	5.92957e-92	-1.55322	0.0754675	9.999e-05	4.7051e-86	ENSG00000099910.17	9	4.9328e-87	7.36517e-05
chr22:20575232:20582611:clu_67687_+:ENSG00000099917.17	21859	0.98552	66116.4	8427.06	3.3293e-107	79086	79086	5775	7381	0.414896	2.90934e-111	-0.274966	0.0120919	9.999e-05	6.56622e-101	ENSG00000099917.17	10	7.25125e-102	9.65409e-05
chr22:20799276:20799600:clu_66398_-:ENSG00000241973.11	20821	1.01793	39553.5	8476.26	3.44716e-104	82024	82024	319	335	0.0188372	1.62668e-107	-1.19732	0.0536065	9.999e-05	2.28481e-101	ENSG00000241973.11	8	2.52811e-102	0.000163476
chr22:20995026:20995746:clu_67745_+:ENSG00000099949.22	20425	1.00763	18889.8	8385.55	8.58352e-15	13205	13205	39	39	0.00219397	2.25627e-15	-1.25913	0.158564	9.999e-05	1.36086e-10	ENSG00000099949.22	3	8.88574e-12	0.000340877
chr22:21568377:21592861:clu_67757_+:ENSG00000185651.16	22604	1.01886	24371.6	8297.85	1.39618e-43	18720	18720	3633	4266	0.239798	7.17425e-46	0.224084	0.0156702	9.999e-05	6.35188e-40	ENSG00000185651.16	6	5.29797e-41	0.000265396
chr22:21669962:21670566:clu_67760_+:ENSG00000100023.20	22712	1.00466	23349.7	8270.04	7.83921e-86	4218	4218	647	692	0.961102	1.00719e-90	0.414582	0.020286	9.999e-05	7.679e-82	ENSG00000100023.20	4	7.90895e-83	0.000275451
chr22:21807846:21819400:clu_66450_-:ENSG00000100030.15	23088	1.00758	113576	8507.09	0	-48062	-48062	5064	6266	0.35222	0	0.655411	0.00981421	9.999e-05	0	ENSG00000100030.15	13	0	5.6701e-05
chr22:21939680:21945843:clu_66451_-:ENSG00000100034.14	23319	1.01571	8883.58	8263.04	1.87058e-05	-138234	-138234	18	18	0.00101374	1.0597e-05	-1.02157	0.231796	0.145885	0.147751	ENSG00000100034.14	2	0.00819294	0.000727024
chr22:21968775:21971877:clu_66478_-:ENSG00000100038.20	23276	1.0015	46222	8481.79	2.89828e-16	-10574	-10574	1583	1683	0.0946037	9.83764e-17	-0.201725	0.024236	9.999e-05	1.28932e-11	ENSG00000100038.20	5	8.52524e-13	0.000138982
chr22:22304114:22306833:clu_67786_+:ENSG00000272779.1	25169	1.02013	8383.59	8196.07	0	2213	2213	2418	2701	0.151844	0	-1.18391	0.0161994	9.999e-05	0	ENSG00000272779.1	2	0	0.000771711
chr22:22322553:22322663:clu_67787_+:ENSG00000211644.3	25520	0.996904	10070.9	8245.51	8.68196e-172	-31256	-31256	5351	6709	0.377122	3.2529e-182	-0.377516	0.0128052	9.999e-05	2.88065e-167	ENSG00000211644.3	2	3.97518e-168	0.000636549
chr22:22758452:22758904:clu_67788_+:ENSG00000211666.2	29414	1.0307	11023.1	8149.54	6.65648e-172	-7987	-7987	5584	7015	0.605677	1.84877e-184	0.34827	0.0117367	9.999e-05	5.34786e-173	ENSG00000211666.2	2	7.53293e-174	0.000589425
chr22:22905025:22906342:clu_67790_+:ENSG00000254709.8	29811	1.01138	66287	8440.37	0	19404	19404	5263	6404	0.359978	0	-0.916202	0.0121798	9.999e-05	0	ENSG00000254709.8	6	0	9.72967e-05
chr22:23070570:23123087:clu_67804_+:ENSG00000128266.9	29029	1.00898	21718	8303.95	2.58015e-18	24565	24565	4763	5733	0.32226	3.21962e-19	0.141105	0.0157102	9.999e-05	4.24463e-14	ENSG00000128266.9	3	2.87323e-15	0.000296653
chr22:23150160:23153467:clu_66508_-:ENSG00000100218.12	28356	1.01229	45256.2	8491.58	2.38673e-173	8468	8468	3671	4206	0.236531	1.33193e-178	-0.492375	0.0168793	9.999e-05	9.24949e-171	ENSG00000100218.12	4	1.29056e-171	0.00014256
chr22:23150160:23153467:clu_66508_-:ENSG00000294355.1	28288	1.01268	45529.7	8497.28	1.83183e-173	-191	-191	3671	4206	0.236531	1.33193e-178	-0.492375	0.0168793	9.999e-05	6.13376e-171	ENSG00000294355.1	4	8.56531e-172	0.000141725
chr22:23660000:23683725:clu_66524_-:ENSG00000234353.3	26632	1.00926	188402	8523.99	0	42395	42395	1867	2020	0.113547	0	-1.34217	0.0136896	9.999e-05	0	ENSG00000234353.3	18	0	3.4205e-05
chr22:23698333:23698555:clu_67832_+:ENSG00000159496.15	26614	1.02504	29865.2	8268.76	3.66601e-63	10412	10412	252	255	0.0143355	9.55521e-67	-1.03161	0.0592621	9.999e-05	3.82893e-60	ENSG00000159496.15	4	3.57482e-61	0.000217111
chr22:23660000:23683725:clu_66524_-:ENSG00000228315.13	26470	1.02302	272375	8534.74	0	-34603	-34603	1867	2020	0.113547	0	-1.34217	0.0136896	9.999e-05	0	ENSG00000228315.13	25	0	2.3789e-05
chr22:23767593:23767834:clu_66529_-:ENSG00000250479.9	26195	1.00846	28069.7	8359.5	9.75815e-150	-385	-385	2065	2246	0.873721	1.1314e-156	-0.587156	0.0215716	9.999e-05	1.631e-146	ENSG00000250479.9	4	2.11326e-147	0.000229486
chr22:23791867:23793559:clu_67817_+:ENSG00000099956.20	26233	1.01302	8634.34	8222.53	5.09922e-08	5671	5671	323	331	0.018606	1.90419e-08	0.268442	0.0477169	0.00049995	0.000395853	ENSG00000099956.20	2	2.36045e-05	0.000747204
chr22:23926520:23974307:clu_66535_-:ENSG00000290199.2	26481	1.01436	39498.9	8358.98	0	-49797	-49797	6082	7940	0.553632	0	0.983274	0.00908084	9.999e-05	0	ENSG00000290199.2	5	0	0.000163472
chr22:23926520:23974307:clu_66535_-:ENSG00000099977.16	26463	1.01487	39284.3	8352.21	0	-55825	-55825	6082	7940	0.553632	0	0.983274	0.00908084	9.999e-05	0	ENSG00000099977.16	5	0	0.000164397
chr22:24176275:24177504:clu_67820_+:ENSG00000099991.18	26507	1.00846	32250.8	8362.03	7.46698e-13	94401	94401	318	327	0.0183811	2.20223e-13	-0.348321	0.0474073	9.999e-05	2.06856e-08	ENSG00000099991.18	6	1.31304e-09	0.000199737
chr22:24322918:24324220:clu_67823_+:ENSG00000100014.20	26746	1.01152	43200.2	8289.63	0	52300	52300	5632	7252	0.407645	0	-0.573752	0.0106297	9.999e-05	0	ENSG00000100014.20	7	0	0.000149298
chr22:24543100:24546914:clu_66536_-:ENSG00000138867.17	26338	0.983779	99751.8	8465.3	1.05468e-215	-6542	-6542	2402	2615	0.146993	6.14969e-223	0.590644	0.017995	9.999e-05	2.69742e-207	ENSG00000138867.17	11	4.18889e-208	6.3944e-05
chr22:24556071:24557657:clu_67824_+:ENSG00000100028.12	26339	1.03192	9318.5	8254.77	5.00665e-05	-203964	-203964	10	10	0.000562177	2.97103e-05	1.25951	0.301472	0.360264	0.357538	ENSG00000100028.12	2	0.0193024	0.000697539
chr22:25357426:25359827:clu_66589_-:ENSG00000100068.15	26559	1.01794	30734	8405.65	2.55201e-45	-45361	-45361	429	448	0.0251855	4.09445e-47	-0.655016	0.0451654	9.999e-05	1.48487e-41	ENSG00000100068.15	3	1.24924e-42	0.000210384
chr22:25357426:25359827:clu_66589_-:ENSG00000290796.1	26558	1.01787	30647.2	8402.92	2.63686e-45	-45464	-45464	429	448	0.0251855	4.09469e-47	-0.655016	0.0451654	9.999e-05	1.54094e-41	ENSG00000290796.1	3	1.2961e-42	0.000210974
chr22:25448284:25455712:clu_67889_+:ENSG00000291087.2	26538	0.997966	57705.4	8520.52	3.18841e-95	127	127	2674	3169	0.178154	9.30782e-98	0.411736	0.0193752	9.999e-05	2.8035e-90	ENSG00000291087.2	5	2.98527e-91	0.000111168
chr22:25448284:25455712:clu_67889_+:ENSG00000100058.15	26567	0.997574	58009.1	8524.21	2.90506e-95	-7532	-7532	2674	3169	0.178154	9.30782e-98	0.411736	0.0193752	9.999e-05	2.78559e-90	ENSG00000100058.15	5	2.96713e-91	0.000110569
chr22:25594512:25604377:clu_67891_+:ENSG00000100077.16	26617	1.00901	152187	8490.2	1.95008e-155	29816	29816	2682	3275	0.184092	3.62771e-160	-0.519393	0.0188612	9.999e-05	1.32738e-151	ENSG00000100077.16	15	1.75061e-152	4.23402e-05
chr22:26484099:26486023:clu_67928_+:ENSG00000100104.13	25405	1.02369	80067.9	8415.07	4.58587e-113	234	234	61	62	0.0034855	1.633e-117	-1.91556	0.0818606	9.999e-05	1.03663e-110	ENSG00000100104.13	8	1.18367e-111	8.09443e-05
chr22:26482240:26483674:clu_66603_-:ENSG00000100099.22	25406	1.01552	56369.6	8333.23	1.18922e-121	-335	-335	1548	1639	0.0921408	1.15175e-127	0.580981	0.0237721	9.999e-05	1.0474e-118	ENSG00000100099.22	6	1.23416e-119	0.000114602
chr22:26536486:26590053:clu_66607_-:ENSG00000128294.16	25474	1.00753	92516.2	8508.92	5.49676e-98	-10879	-10879	5295	6597	0.370826	9.908e-101	0.294756	0.0136548	9.999e-05	1.02418e-93	ENSG00000128294.16	9	1.10409e-94	6.96064e-05
chr22:26672987:26693681:clu_67919_+:ENSG00000244625.8	25629	1.00721	368634	8559.11	0	47329	47329	6344	8346	0.53086	0	1.07418	0.00794396	9.999e-05	0	ENSG00000244625.8	28	0	1.74674e-05
chr22:26667310:26668158:clu_67918_+:ENSG00000225783.10	25629	1.01459	48589.6	8403.7	1.28614e-65	21913	21913	3038	3399	0.191062	2.92517e-68	0.256931	0.0145876	9.999e-05	8.21792e-62	ENSG00000225783.10	5	7.71499e-63	0.000132901
chr22:27935230:27940020:clu_67939_+:ENSG00000235954.10	22131	1.01349	78344.8	8400.95	0	20871	20871	2890	3255	0.182989	0	-0.821634	0.0166056	9.999e-05	0	ENSG00000235954.10	10	0	8.23917e-05
chr22:27853663:27858387:clu_66642_-:ENSG00000180957.19	22129	1.00519	45044	8510.31	1.23612e-41	-55456	-55456	2428	2639	0.148342	9.1032e-43	0.275426	0.0199842	9.999e-05	3.60364e-37	ENSG00000180957.19	7	2.94849e-38	0.000142826
chr22:28742331:28751241:clu_67963_+:ENSG00000100209.11	19553	1.03419	62447.1	8332.1	4.94363e-40	10422	10422	238	247	0.0144107	5.80959e-42	-0.866508	0.0635042	9.999e-05	2.01026e-36	ENSG00000100209.11	12	1.63533e-37	0.000104212
chr22:28725367:28734403:clu_66665_-:ENSG00000183765.24	19555	1.02041	105549	8342.35	4.85333e-11	-27651	-27651	4034	4696	0.263969	1.64062e-11	0.089061	0.0132063	9.999e-05	3.96037e-06	ENSG00000183765.24	21	2.43821e-07	6.13242e-05
chr22:28800737:28821972:clu_67966_+:ENSG00000159873.10	19525	1.0215	36814.7	8291.73	1.14111e-58	87824	87824	4047	4892	0.275	7.97509e-62	-0.256647	0.0153463	9.999e-05	2.9612e-55	ENSG00000159873.10	9	2.6835e-56	0.000175885
chr22:28795732:28796047:clu_66673_-:ENSG00000100219.17	19510	1.02734	9789	8192.46	6.70271e-06	11769	11769	36	36	0.00202406	3.25304e-06	0.757038	0.162553	0.0605939	0.0582312	ENSG00000100219.17	3	0.00329243	0.000662833
chr22:29138782:29140282:clu_67951_+:ENSG00000183762.13	19899	1.01531	4772.42	8160.43	7.2758e-05	73947	73947	252	257	0.0144496	3.98467e-05	0.228034	0.0554764	0.289471	0.286385	ENSG00000183762.13	2	0.0155725	0.00135267
chr22:29278216:29282390:clu_67953_+:ENSG00000182944.18	20006	1.00448	29421.7	8261.45	5.49061e-10	442682	442682	22	22	0.00123665	1.70328e-10	0.975154	0.152521	9.999e-05	1.53458e-05	ENSG00000182944.18	8	9.36274e-07	0.000218595
chr22:29310546:29310827:clu_67983_+:ENSG00000185340.16	20042	1.02085	16437.2	8156.59	2.71209e-08	-11225	-11225	6019	7733	0.565269	8.49085e-09	-0.0843185	0.0146284	0.00029997	0.000376074	ENSG00000185340.16	4	2.24448e-05	0.000393788
chr22:29328895:29329712:clu_66690_-:ENSG00000100280.17	20086	1.01602	75478.2	8308.29	0	-58679	-58679	4812	5908	0.667903	0	-0.625142	0.0141562	9.999e-05	0	ENSG00000100280.17	18	0	8.56065e-05
chr22:29529239:29531831:clu_66679_-:ENSG00000100296.14	20531	1.03418	50425.9	8182.64	0	-23501	-23501	3574	4129	0.232097	0	0.840885	0.0141823	9.999e-05	0	ENSG00000100296.14	12	0	0.000129053
chr22:29604112:29636751:clu_68012_+:ENSG00000186575.20	20808	1.0285	25200.5	8226.42	1.10666e-17	-77500	-77500	5221	6460	0.363166	1.03214e-18	0.119171	0.0134634	9.999e-05	1.20855e-13	ENSG00000186575.20	5	8.14343e-15	0.000257644
chr22:29767548:29769678:clu_67955_+:ENSG00000184076.13	21347	1.03558	4590.76	7872.33	2.68027e-172	168	168	2013	2208	0.124115	2.54023e-191	-0.430587	0.0142323	9.999e-05	1.28685e-174	ENSG00000184076.13	2	1.82399e-175	0.0014174
chr22:29825780:29827477:clu_66686_-:ENSG00000100325.15	21314	1.00793	58868.7	8421.98	0	-10709	-10709	562	582	0.0327334	0	1.49165	0.0236746	9.999e-05	0	ENSG00000100325.15	10	0	0.000109407
chr22:29957088:29978442:clu_67956_+:ENSG00000100330.16	21296	1.04799	52643.8	8173.49	0	118920	118920	2337	2556	0.143692	0	0.809518	0.0145328	9.999e-05	0	ENSG00000100330.16	13	0	0.000124282
chr22:30265144:30266766:clu_66727_-:ENSG00000099985.4	20633	1.04209	7435.93	8063.63	0.000221949	393752	393752	182	183	0.0102867	0.000119562	0.269149	0.0699313	0.79612	0.79586	ENSG00000099985.4	2	0.0414372	0.00087753
chr22:30299551:30304531:clu_66737_-:ENSG00000099992.16	20607	1.00896	27594.8	8394.92	5.68225e-34	-22329	-22329	3178	3563	0.200281	2.40901e-35	0.159318	0.0127847	9.999e-05	8.62133e-30	ENSG00000099992.16	5	6.69722e-31	0.000233481
chr22:30426844:30427240:clu_68052_+:ENSG00000242114.6	20398	1.02631	20865.4	8263.73	2.21909e-213	1586	1586	6105	8056	0.547161	7.28187e-226	-0.477668	0.0144519	9.999e-05	1.50866e-214	ENSG00000242114.6	4	2.37765e-215	0.000310897
chr22:30664080:30664955:clu_66750_-:ENSG00000167065.14	20431	1.03199	12468.6	8114.75	0	-2892	-2892	3385	4029	0.773524	0	-1.28945	0.0101832	9.999e-05	0	ENSG00000167065.14	3	0	0.000521371
chr22:30888340:30889177:clu_68048_+:ENSG00000184792.16	20497	1.01431	5438.82	8192.16	2.98069e-06	-718099	-718099	26	27	0.00151788	1.37109e-06	-0.888966	0.183955	0.0139986	0.0150662	ENSG00000184792.16	2	0.000868928	0.00118656
chr22:31283288:31289499:clu_66752_-:ENSG00000100100.14	20981	1.00313	15321.8	8286.57	0	-40164	-40164	4373	5319	0.298988	0	-0.601575	0.0143008	9.999e-05	0	ENSG00000100100.14	3	0	0.000419487
chr22:31335863:31342897:clu_66755_-:ENSG00000100105.18	21589	1.00483	11519.6	8236.76	4.83892e-05	153521	153521	18	18	0.00102029	2.80877e-05	0.911404	0.217485	0.421358	0.424957	ENSG00000100105.18	3	0.0228007	0.000558285
chr22:31447568:31448153:clu_66775_-:ENSG00000184708.18	22147	0.995192	30513.2	8301.01	0	-49540	-49540	3592	4260	0.23946	0	1.01116	0.0134461	9.999e-05	0	ENSG00000184708.18	7	0	0.000209992
chr22:31626016:31628853:clu_66756_-:ENSG00000241878.12	22132	1.02555	71178.9	8358.3	0	-33227	-33227	6220	8531	0.479593	0	-0.638984	0.0130876	9.999e-05	0	ENSG00000241878.12	11	0	9.11191e-05
chr22:31725610:31749993:clu_66757_-:ENSG00000183530.14	22201	1.01611	14522.9	8116.58	1.85463e-14	-13694	-13694	239	254	0.0142938	1.79795e-15	-0.378671	0.047517	9.999e-05	1.87551e-10	ENSG00000183530.14	3	1.22297e-11	0.00044485
chr22:32493281:32495493:clu_68050_+:ENSG00000100225.18	24098	1.03199	54323.4	8286.76	0	27628	27628	6282	8363	0.470096	0	0.32186	0.00640793	9.999e-05	0	ENSG00000100225.18	8	0	0.000119692
chr22:35262421:35263078:clu_68125_+:ENSG00000100281.14	24865	1.00598	40085.3	8329.93	3.40346e-153	3936	3936	6240	8510	0.521602	7.45395e-161	0.352375	0.0127673	9.999e-05	1.77917e-149	ENSG00000100281.14	6	2.32566e-150	0.000160544
chr22:35317961:35323028:clu_68127_+:ENSG00000100284.22	24946	1.029	29086.2	8247.31	1.26133e-48	23022	23022	1486	1564	0.0879244	1.7147e-51	-0.327535	0.0215548	9.999e-05	1.99313e-45	ENSG00000100284.22	5	1.71728e-46	0.000223271
chr22:35423341:35424154:clu_68137_+:ENSG00000100297.16	24731	1.0241	7353.86	8232.66	1.65062e-30	36771	36771	6020	7964	0.447706	2.50566e-32	-0.176884	0.0148828	9.999e-05	2.85113e-27	ENSG00000100297.16	1	2.17305e-28	0.000881101
chr22:36763013:36763919:clu_66914_-:ENSG00000100360.15	24266	1.02944	15312.5	8272.52	1.76013e-05	-309727	-309727	114	115	0.00646431	1.0054e-05	0.391101	0.0885125	0.223378	0.223993	ENSG00000100360.15	2	0.0122742	0.000424137
chr22:36811524:36813646:clu_66917_-:ENSG00000100362.13	24471	1.02912	24314.8	8240.15	1.12445e-151	42982	42982	4987	6210	0.349073	5.6908e-161	0.420588	0.0152329	9.999e-05	1.45624e-151	ENSG00000100362.13	3	1.9198e-152	0.000267093
chr22:36930510:36930655:clu_68130_+:ENSG00000100368.15	24606	1.02155	11105.2	8416.54	1.27681e-58	17008	17008	125	127	0.00714125	6.95349e-61	-1.22463	0.0738173	9.999e-05	9.70577e-56	ENSG00000100368.15	2	8.8333e-57	0.000582968
chr22:37024810:37026999:clu_68181_+:ENSG00000128309.18	24611	1.01172	53684.8	8401.65	0	3666	3666	2319	2834	0.159303	0	-0.831306	0.0201844	9.999e-05	0	ENSG00000128309.18	6	0	0.000120152
chr22:37018753:37019400:clu_66922_-:ENSG00000128311.14	24616	1.01775	13141.1	8203.74	6.01829e-10	-9030	-9030	513	528	0.0296796	1.62175e-10	-0.268309	0.041916	9.999e-05	6.37117e-06	ENSG00000128311.14	2	3.90965e-07	0.000491936
chr22:37190928:37191672:clu_66930_-:ENSG00000133466.14	24347	1.01622	26617	8334.69	0	-7720	-7720	1668	1775	0.0998313	0	-1.10845	0.0215516	9.999e-05	0	ENSG00000133466.14	3	0	0.000242757
chr22:37303402:37309212:clu_68131_+:ENSG00000100055.21	24217	1.01844	9335.45	8199.96	0	21129	21129	5082	6203	0.651321	0	0.457276	0.00901974	9.999e-05	0	ENSG00000100055.21	2	0	0.000692593
chr22:37470029:37472443:clu_66942_-:ENSG00000100060.18	23977	0.987488	166571	8684.66	3.30837e-55	-16368	-16368	125	125	0.00702642	1.27506e-55	-1.1718	0.0740581	9.999e-05	2.28983e-49	ENSG00000100060.18	13	2.01381e-50	3.83513e-05
chr22:37560588:37566072:clu_68212_+:ENSG00000128283.7	23573	1.01407	12215.6	8236.78	1.76641e-11	13975	13975	6391	8455	0.475309	4.17123e-12	0.0910961	0.0131244	9.999e-05	1.72819e-07	ENSG00000128283.7	2	1.08562e-08	0.000528426
chr22:37833755:37838500:clu_66972_-:ENSG00000100124.15	23178	1.02764	14253	8176.6	0.000142143	-964655	-964655	10	10	0.000562177	8.28504e-05	1.23792	0.314364	0.863214	0.862116	ENSG00000100124.15	2	0.0446608	0.000455337
chr22:38057850:38059234:clu_68233_+:ENSG00000100151.16	23176	1.01496	12229.9	8316.72	0.000291196	-180916	-180916	38	38	0.00213892	0.000201909	0.545689	0.146762	0.969403	0.970723	ENSG00000100151.16	2	0.049982	0.000527993
chr22:38668132:38670884:clu_68270_+:ENSG00000100211.12	23172	1.00871	37729.4	8404	1.21045e-32	-64528	-64528	5549	6924	0.389226	6.32768e-34	0.179632	0.0147316	9.999e-05	2.63e-28	ENSG00000100211.12	5	2.02129e-29	0.000170753
chr22:38682095:38682323:clu_68272_+:ENSG00000100216.6	23160	1.02461	7756.33	8300.61	6.45879e-07	661440	661440	10	10	0.00056243	3.21289e-07	-1.52203	0.297593	0.00459954	0.00434011	ENSG00000100216.6	1	0.000253805	0.000835567
chr22:38752665:38754642:clu_66974_-:ENSG00000100242.16	22803	1.0128	9195.27	8416.61	5.16052e-30	86243	86243	22	22	0.00123665	3.83131e-31	-1.79252	0.153847	9.999e-05	2.23731e-26	ENSG00000100242.16	2	1.69192e-27	0.000701578
chr22:38952850:38957588:clu_68132_+:ENSG00000128383.14	22495	1.0138	7885.33	8196.12	2.78269e-243	-7198	-7198	1099	1149	0.0646377	1.2256e-259	-0.613287	0.0172173	9.999e-05	1.10911e-242	ENSG00000128383.14	2	1.85473e-243	0.000818403
chr22:39512026:39512318:clu_68295_+:ENSG00000100335.15	21189	0.998396	8959.66	8441.55	1.25844e-05	-906053	-906053	12	12	0.000674612	8.71614e-06	1.2729	0.286081	0.105989	0.10708	ENSG00000100335.15	2	0.00598261	0.000715895
chr22:39947184:39960055:clu_68296_+:ENSG00000100351.17	20909	0.998897	24996.1	8410.9	1.09669e-49	61095	61095	5929	7822	0.439735	1.25137e-51	-0.215049	0.0141325	9.999e-05	3.07117e-45	ENSG00000100351.17	4	2.64344e-46	0.000256717
chr22:40178140:40246015:clu_68298_+:ENSG00000100354.22	20365	1.00513	30720.8	8127.81	4.48811e-30	209463	209463	964	1018	0.0572296	2.95929e-32	0.188729	0.0158984	9.999e-05	1.02574e-25	ENSG00000100354.22	7	7.70885e-27	0.000209406
chr22:40400813:40402139:clu_68300_+:ENSG00000100359.21	19100	1.0228	14460.4	8226.36	1.35169e-24	5235	5235	76	76	0.00427302	4.60754e-26	-1.15431	0.108967	9.999e-05	6.87686e-21	ENSG00000100359.21	3	4.96911e-22	0.000447954
chr22:40857245:40868999:clu_68354_+:ENSG00000196236.13	18627	1.00778	4325.37	8159.81	1.67928e-154	3701	3701	5417	7037	0.604441	1.44455e-165	0.355524	0.0126864	9.999e-05	4.91653e-152	ENSG00000196236.13	2	6.49422e-153	0.00148792
chr22:40951476:40953555:clu_68355_+:ENSG00000100387.9	18832	1.00897	16132.7	8043.11	6.85176e-30	-131345	-131345	1343	1430	0.0803913	2.23395e-32	0.109896	0.00923892	9.999e-05	6.57827e-26	ENSG00000100387.9	5	4.9515e-27	0.000399335
chr22:41140257:41141048:clu_68356_+:ENSG00000100393.16	18731	1.03177	8641.06	7936.17	4.78917e-40	54239	54239	64	64	0.00359753	5.52875e-44	0.89295	0.0638398	9.999e-05	3.06781e-37	ENSG00000100393.16	3	2.51068e-38	0.000752157
chr22:41781845:41793829:clu_68400_+:ENSG00000167077.13	21271	1.02156	26223.8	8297.01	9.56602e-124	82533	82533	4697	5939	0.333839	2.01099e-130	-0.382522	0.0154771	9.999e-05	6.88705e-122	ENSG00000167077.13	5	8.22352e-123	0.000246916
chr22:41878123:41878659:clu_68401_+:ENSG00000198911.13	21699	1.02797	10700.4	7967.06	0	47633	47633	5396	6977	0.392187	0	-0.650523	0.0131902	9.999e-05	0	ENSG00000198911.13	3	0	0.000606544
chr22:42067290:42068439:clu_67157_-:ENSG00000198951.12	22348	1.01396	33117.7	8349.99	4.19807e-204	-3032	-3032	4843	5908	0.667903	7.88486e-214	0.481482	0.0149997	9.999e-05	2.31589e-202	ENSG00000198951.12	6	3.54773e-203	0.000194935
chr22:42082065:42088870:clu_68411_+:ENSG00000183172.9	22435	0.989557	41827.7	8539.27	4.64919e-306	8	8	4835	5886	0.33086	0	0.531477	0.0134675	9.999e-05	2.69813e-298	ENSG00000183172.9	6	5.12555e-299	0.000152846
chr22:43151604:43161052:clu_68484_+:ENSG00000100300.18	25378	1.02454	38650.9	8293.05	0	9369	9369	4872	6093	0.342496	0	-0.645361	0.0134413	9.999e-05	0	ENSG00000100300.18	5	0	0.000167731
chr22:43179752:43179841:clu_67204_-:ENSG00000100304.13	25475	1.00619	25103.9	8406.1	9.32665e-09	-4975	-4975	1054	1093	0.0616122	4.64249e-09	-0.165837	0.0282737	0.00029997	0.000221711	ENSG00000100304.13	4	1.33046e-05	0.000256363
chr22:44069162:44093928:clu_68499_+:ENSG00000188677.15	27568	1.01183	11798.9	8270.25	9.27527e-51	24780	24780	5371	6776	0.380888	1.30267e-53	0.151765	0.00977838	9.999e-05	3.11375e-47	ENSG00000188677.15	2	2.71101e-48	0.000546593
chr22:44189254:44190551:clu_68502_+:ENSG00000138964.18	27630	1.01212	89187.5	8566.95	0	17686	17686	3410	3933	0.221079	0	-0.489223	0.0108748	9.999e-05	0	ENSG00000138964.18	8	0	7.23363e-05
chr22:44726634:44731730:clu_68525_+:ENSG00000186654.22	27540	1.02823	222011	8568.49	0	62211	62211	5042	6246	0.351136	0	-0.876085	0.0117469	9.999e-05	0	ENSG00000186654.22	16	0	2.92454e-05
chr22:45138916:45163667:clu_67263_-:ENSG00000226328.9	28030	0.981695	155812	8629.07	1.03511e-286	-112	-112	5594	7101	0.600798	9.14676e-291	0.505918	0.0133592	9.999e-05	2.24244e-276	ENSG00000226328.9	10	4.08391e-277	4.09033e-05
chr22:45171177:45171600:clu_68528_+:ENSG00000093000.19	28028	1.02217	138880	8343.37	0	6416	6416	3451	4079	0.229312	0	-1.17452	0.0114679	9.999e-05	0	ENSG00000093000.19	12	0	4.66395e-05
chr22:45336411:45340386:clu_68546_+:ENSG00000100376.12	27786	0.995071	111827	8406.21	0	26690	26690	2644	2919	0.835919	0	0.880499	0.01749	9.999e-05	0	ENSG00000100376.12	12	0	5.73005e-05
chr22:45798707:45806959:clu_68549_+:ENSG00000130638.18	28586	0.99529	118979	8477.62	0	126910	126910	1797	1902	0.106914	0	-1.12717	0.0163088	9.999e-05	0	ENSG00000130638.18	11	0	5.38606e-05
chr22:46053920:46055599:clu_68561_+:ENSG00000197182.17	27887	1.01216	76599.5	8394.82	3.68324e-147	10744	10744	1444	1522	0.0855537	2.45914e-153	-0.674397	0.0250596	9.999e-05	5.32531e-144	ENSG00000197182.17	7	6.82698e-145	8.42246e-05
chr22:46176144:46176753:clu_68566_+:ENSG00000186951.17	28131	1.00734	183640	8472.42	9.21887e-43	25523	25523	131	133	0.00748031	4.0862e-44	1.18993	0.0849382	9.999e-05	9.06349e-38	ENSG00000186951.17	15	7.44623e-39	3.50652e-05
chr22:46289899:46292791:clu_68586_+:ENSG00000075234.17	28224	1.02654	78141.6	8315.32	0	24001	24001	1324	1492	0.0838862	0	1.33893	0.0236381	9.999e-05	0	ENSG00000075234.17	8	0	8.30329e-05
chr22:46337944:46346422:clu_68569_+:ENSG00000100416.15	28332	0.997719	55319.4	8445.64	8.05753e-42	12368	12368	352	366	0.0205734	2.83458e-43	0.748268	0.0539564	9.999e-05	5.40045e-37	ENSG00000100416.15	5	4.41331e-38	0.000115951
chr22:46721015:46738007:clu_67304_-:ENSG00000100422.14	29636	1.02036	44978.8	8448.84	0	-2752	-2752	6323	8465	0.475829	0	-0.626038	0.012796	9.999e-05	0	ENSG00000100422.14	6	0	0.000143898
chr22:46990110:46997634:clu_68590_+:ENSG00000054611.14	29739	1.01775	200922	8359.6	0	227497	227497	5441	7034	0.395391	0	-0.971013	0.0111228	9.999e-05	0	ENSG00000054611.14	20	0	3.21818e-05
chr22:49441212:49657405:clu_67388_-:ENSG00000188511.15	31157	1.01868	42651.5	8511.53	0	-2971	-2971	6333	8626	0.484879	0	-0.698849	0.0129948	9.999e-05	0	ENSG00000188511.15	3	0	0.000151649
chr22:49925557:49927255:clu_68749_+:ENSG00000184164.15	28369	1.01916	11082.6	8370.88	8.58572e-23	5594	5594	4071	4767	0.267995	9.32006e-24	0.177739	0.0176365	9.999e-05	4.26164e-19	ENSG00000184164.15	1	3.02784e-20	0.000583603
chr22:50175482:50176939:clu_68692_+:ENSG00000073150.14	23453	1.02269	23338.9	8262.38	1.74466e-163	5316	5316	5495	6874	0.386397	4.72705e-173	-0.36769	0.0128174	9.999e-05	1.02662e-162	ENSG00000073150.14	3	1.39626e-163	0.000277556
chr22:50198186:50198345:clu_68695_+:ENSG00000170638.10	23153	1.00968	20517	8385.37	1.54229e-12	13255	13255	6220	8077	0.545981	5.0643e-13	0.108207	0.014957	9.999e-05	2.66627e-08	ENSG00000170638.10	4	1.69086e-09	0.000314103
chr22:50210911:50215717:clu_68698_+:ENSG00000073169.15	22857	1.05364	26468.3	8141.74	3.7036e-49	5779	5779	2196	2411	0.135556	1.04179e-52	0.300804	0.0195546	9.999e-05	4.17452e-47	ENSG00000073169.15	4	3.63086e-48	0.000247712
chr22:50225182:50225794:clu_67449_-:ENSG00000128159.12	21966	1.03545	17521.6	8295.29	4.75539e-120	-19845	-19845	105	106	0.0059631	1.50127e-126	2.27038	0.0933264	9.999e-05	6.83021e-120	ENSG00000128159.12	3	8.07968e-121	0.000371545
chr22:50250591:50250771:clu_67455_-:ENSG00000100429.18	21889	1.02233	32737.9	8341.25	1.72449e-104	3700	3700	3736	4256	0.760745	1.53828e-109	-0.397199	0.0176106	9.999e-05	3.40022e-102	ENSG00000100429.18	4	3.77337e-103	0.00019785
chr22:50282881:50283004:clu_67481_-:ENSG00000196576.16	20692	1.03756	9220.16	7992.33	6.94042e-10	-31111	-31111	565	580	0.0326797	1.08997e-10	0.250591	0.0387805	9.999e-05	4.01748e-06	ENSG00000196576.16	2	2.47292e-07	0.000706528
chr22:50393799:50393893:clu_68699_+:ENSG00000100239.16	20136	0.99534	108708	8459.12	2.77617e-142	50495	50495	291	301	0.0169196	3.86118e-147	-1.31943	0.0501052	9.999e-05	1.30842e-136	ENSG00000100239.16	15	1.64022e-137	5.89506e-05
chr22:50456673:50457034:clu_67383_-:ENSG00000100241.22	17961	0.990276	16620.4	8226.99	6.83588e-38	-17116	-17116	4957	6152	0.345851	3.36413e-40	0.196819	0.0147546	9.999e-05	2.38532e-33	ENSG00000100241.22	3	1.89547e-34	0.000384727
chr22:50506213:50506285:clu_67384_-:ENSG00000100258.18	17480	1.02708	5964.06	8153.58	8.80481e-07	-332	-332	2177	2451	0.13779	3.50831e-07	-0.108405	0.0212651	0.0039996	0.00449056	ENSG00000100258.18	2	0.000262422	0.00108758
chr22:50579802:50579974:clu_67386_-:ENSG00000100288.20	16073	1.02011	5113.55	8104.78	0.000110695	-270477	-270477	259	265	0.0148977	5.88762e-05	-0.228307	0.0568036	0.423258	0.422434	ENSG00000100288.20	2	0.0226761	0.00126489
chr22:50783864:50785173:clu_68818_+:ENSG00000291064.2	13724	0.994607	74571.8	8565.7	3.98107e-63	23831	23831	35	35	0.0019674	1.84879e-64	-2.52948	0.147983	9.999e-05	6.07873e-58	ENSG00000291064.2	12	5.5953e-59	8.59097e-05
chr3:3108691:3109945:clu_72045_-:ENSG00000091181.20	30971	1.02381	14331.9	8240.66	4.98676e-11	-15154	-15154	4598	5522	0.310399	1.26882e-11	0.103247	0.0152255	9.999e-05	5.05021e-07	ENSG00000091181.20	2	3.15146e-08	0.000452148
chr3:3139710:3140510:clu_68849_+:ENSG00000072756.18	30969	0.995344	118302	8384.49	0	12680	12680	6293	8559	0.481167	0	0.883101	0.0116551	9.999e-05	0	ENSG00000072756.18	11	0	5.417e-05
chr3:3174261:3179621:clu_72049_-:ENSG00000113851.16	31033	1.01427	103761	8422.38	1.5647e-259	-4690	-4690	5237	6785	0.618603	1.32094e-269	-0.481222	0.0132378	9.999e-05	3.85087e-258	ENSG00000113851.16	11	6.69358e-259	6.22298e-05
chr3:4303526:4316212:clu_68868_+:ENSG00000170364.13	29123	1.01627	17314.1	8230.23	2.94828e-18	10418	10418	61	61	0.00342889	2.57801e-19	1.05973	0.117664	9.999e-05	3.08052e-14	ENSG00000170364.13	2	2.08773e-15	0.000373173
chr3:3782648:3788914:clu_72051_-:ENSG00000144455.14	29236	1.02828	37172.9	8217.28	0	-684621	-684621	5893	7765	0.436481	0	-1.01564	0.0103686	9.999e-05	0	ENSG00000144455.14	5	0	0.000174656
chr3:4652218:4658124:clu_68870_+:ENSG00000150995.21	29264	1.00387	44379.6	8348.03	0	158930	158930	2153	2353	0.132265	0	0.841296	0.0204683	9.999e-05	0	ENSG00000150995.21	5	0	0.000144888
chr3:4814431:4830947:clu_72076_-:ENSG00000235978.9	30246	1.01664	21539	8330.46	6.90309e-57	-61467	-61467	2924	3236	0.1819	1.12766e-59	-0.312084	0.0190103	9.999e-05	2.02755e-53	ENSG00000235978.9	2	1.82136e-54	0.000300028
chr3:5172740:5178664:clu_68871_+:ENSG00000134108.14	30359	1.02558	57997.7	8375.94	3.82559e-07	338468	338468	18	18	0.00101192	2.10097e-07	-1.15418	0.222201	0.0181982	0.0196855	ENSG00000134108.14	5	0.00113208	0.000111828
chr3:5208263:5211120:clu_68872_+:ENSG00000134109.11	30368	0.998589	36835.5	8444.29	6.88663e-16	19498	19498	275	283	0.0159078	2.06436e-16	0.477359	0.0579713	9.999e-05	2.62717e-11	ENSG00000134109.11	3	1.73073e-12	0.000174191
chr3:6697511:6697832:clu_68893_+:ENSG00000189229.13	31115	1.03634	9827.01	8208.69	1.79837e-61	196750	196750	4288	5155	0.28977	2.03008e-65	-0.284179	0.0164975	9.999e-05	1.50655e-59	ENSG00000189229.13	1	1.4004e-60	0.000662598
chr3:8947290:8948509:clu_72099_-:ENSG00000070950.10	24705	1.00185	104329	8442.42	7.03386e-72	-6857	-6857	2548	2840	0.15964	1.90421e-74	0.246229	0.01336	9.999e-05	5.53317e-67	ENSG00000070950.10	11	5.35294e-68	6.15857e-05
chr3:9433950:9434277:clu_68905_+:ENSG00000168137.20	24185	1.02245	20577.7	8363.92	4.60685e-06	-745380	-745380	34	34	0.00191119	2.77185e-06	-0.753568	0.160671	0.0833917	0.0849162	ENSG00000168137.20	4	0.0047726	0.000314764
chr3:9797777:9799879:clu_68908_+:ENSG00000241553.13	23679	1.00607	30812.6	8338.17	5.23099e-69	7419	7419	50	50	0.00281057	2.43091e-72	-1.83143	0.100873	9.999e-05	6.59016e-65	ENSG00000241553.13	6	6.27711e-66	0.000208861
chr3:9829395:9834681:clu_68912_+:ENSG00000214021.19	23631	1.0138	53753.7	8390.79	4.08482e-70	24249	24249	2568	2815	0.841765	4.70808e-73	-0.271575	0.0148815	9.999e-05	2.79675e-66	ENSG00000214021.19	6	2.69261e-67	0.000120097
chr3:9934612:9934835:clu_68956_+:ENSG00000163703.20	23312	1.00847	9494.1	8401.09	1.19103e-05	629528	629528	89	91	0.00511523	7.83103e-06	0.410962	0.0918878	0.10359	0.104561	ENSG00000163703.20	1	0.00584577	0.000678334
chr3:9974488:9976957:clu_72111_-:ENSG00000125037.13	23216	1.01248	22351.4	8426.54	1.86253e-11	-51114	-51114	3097	3462	0.194604	7.65308e-12	-0.0515658	0.00752318	9.999e-05	3.44738e-07	ENSG00000125037.13	4	2.15641e-08	0.000288649
chr3:10018071:10023530:clu_72113_-:ENSG00000186162.13	23210	1.00876	10554.5	8382.46	7.04179e-28	93864	93864	198	201	0.0113036	4.91677e-29	0.762276	0.067916	9.999e-05	4.64318e-24	ENSG00000186162.13	2	3.43104e-25	0.000610273
chr3:10115819:10125626:clu_68913_+:ENSG00000254999.4	23136	1.01297	13119.1	8005.23	0	6874	6874	2346	2582	0.145187	0	-1.05845	0.0118774	9.999e-05	0	ENSG00000254999.4	3	0	0.000491824
chr3:10143021:10146514:clu_68914_+:ENSG00000134086.11	23139	1.00255	35190.2	8430.1	3.44235e-144	1057	1057	77	77	0.00432827	1.28217e-149	1.87861	0.0707151	9.999e-05	5.35758e-140	ENSG00000134086.11	4	6.7838e-141	0.000182624
chr3:10278462:10278885:clu_68915_+:ENSG00000157014.11	23102	1.02292	25085.7	8314	4.94776e-20	24950	24950	5077	6151	0.345782	5.27851e-21	-0.138292	0.0146689	9.999e-05	5.59619e-16	ENSG00000157014.11	3	3.8644e-17	0.000258255
chr3:11272430:11298686:clu_68981_+:ENSG00000197548.13	23349	1.01228	187575	8474.28	3.62595e-192	10145	10145	182	185	0.0103991	2.13604e-198	-1.43419	0.0464986	9.999e-05	3.50749e-189	ENSG00000197548.13	21	5.19044e-190	3.4397e-05
chr3:11602022:11702971:clu_72179_-:ENSG00000144560.16	22733	0.997604	25268.1	8258.95	1.29146e-102	-158412	-158412	1174	1245	0.930009	1.26183e-108	0.416345	0.0185406	9.999e-05	5.59344e-98	ENSG00000144560.16	5	6.11335e-99	0.000253823
chr3:11844211:11846502:clu_72185_-:ENSG00000144559.11	22908	1.00709	105029	8390.02	0	-2028	-2028	5509	6962	0.391387	0	-1.21871	0.00734116	9.999e-05	0	ENSG00000144559.11	14	0	6.13031e-05
chr3:12529873:12531570:clu_69012_+:ENSG00000154743.19	24275	1.01324	77369.9	8357.89	2.91939e-41	46784	46784	5923	8070	0.453626	3.99826e-43	0.196223	0.0141752	9.999e-05	7.57883e-37	ENSG00000154743.19	10	6.18309e-38	8.34215e-05
chr3:12557176:12570071:clu_69013_+:ENSG00000075975.17	24226	1.01572	18612.9	8240.92	2.86222e-09	18725	18725	136	137	0.00770096	9.31534e-10	-0.532398	0.0868873	0.00019998	4.53338e-05	ENSG00000075975.17	3	2.75107e-06	0.000347062
chr3:12604289:12608766:clu_72203_-:ENSG00000132155.14	24251	1.01078	23441.2	8303.49	0	-58153	-58153	6296	8744	0.508488	0	-0.67652	0.00859683	9.999e-05	0	ENSG00000132155.14	3	0	0.000275046
chr3:14116524:14124655:clu_72227_-:ENSG00000163528.13	25341	1.0456	8088.33	8193.95	6.21838e-05	-10917	-10917	4458	5326	0.299382	3.49603e-05	-0.0651156	0.015726	0.374663	0.373365	ENSG00000163528.13	1	0.020144	0.000807874
chr3:14152416:14156335:clu_72229_-:ENSG00000154767.16	25289	1.00902	13430.8	8208.15	3.41361e-32	-24516	-24516	552	561	0.0315346	3.25243e-34	-0.498323	0.0406839	9.999e-05	2.58902e-28	ENSG00000154767.16	2	1.99025e-29	0.00047966
chr3:14479185:14481671:clu_69069_+:ENSG00000131389.18	25152	1.00388	73430.2	8430.15	8.73025e-155	76476	76476	3231	3664	0.205958	1.28491e-160	-0.411138	0.0149079	9.999e-05	1.68928e-150	ENSG00000131389.18	9	2.21756e-151	8.75701e-05
chr3:15003986:15013589:clu_69097_+:ENSG00000177463.16	24061	1.0245	100562	8357.58	1.31754e-153	56998	56998	464	470	0.0264283	9.25251e-161	-1.03244	0.0374189	9.999e-05	3.12061e-152	ENSG00000177463.16	14	4.13003e-153	6.44694e-05
chr3:14946154:14947087:clu_72273_-:ENSG00000225733.8	24069	1.00055	41525.3	8494.98	0	-3496	-3496	5047	6446	0.362338	0	-0.692121	0.00857733	9.999e-05	0	ENSG00000225733.8	5	0	0.000154641
chr3:15096710:15099035:clu_72260_-:ENSG00000131381.13	24086	1.02651	19335	8200.06	1.40439e-26	-1003	-1003	64	64	0.00359793	2.94732e-28	1.28235	0.115923	9.999e-05	7.19571e-23	ENSG00000131381.13	3	5.27701e-24	0.000335527
chr3:15240617:15242178:clu_69100_+:ENSG00000131375.10	24193	1.01881	41396.5	8425.45	2.39175e-30	34578	34578	19	19	0.00106802	1.85113e-31	2.60146	0.222078	9.999e-05	3.32455e-26	ENSG00000131375.10	5	2.5102e-27	0.000156254
chr3:15259050:15262159:clu_72262_-:ENSG00000131370.16	23784	1.02843	38226	8318.47	1.17891e-259	-81512	-81512	4816	5861	0.670545	4.47244e-273	-0.556992	0.0152166	9.999e-05	2.60988e-262	ENSG00000131370.16	6	4.58818e-263	0.000169854
chr3:15430007:15434348:clu_69103_+:ENSG00000144597.14	23576	1.02163	18470.9	8207.52	5.66442e-41	4410	4410	3927	4625	0.259978	1.41483e-43	0.216588	0.0155607	9.999e-05	1.72717e-37	ENSG00000144597.14	3	1.41658e-38	0.000350547
chr3:15415583:15415772:clu_72264_-:ENSG00000206562.12	23576	1.02962	19577.7	8224.04	6.43335e-06	-987606	-987606	138	139	0.00781338	3.25247e-06	0.397512	0.0853542	0.108889	0.109781	ENSG00000206562.12	3	0.00613154	0.000331772
chr3:15489637:15521520:clu_72265_-:ENSG00000206561.14	23456	0.993917	18956.2	8329.81	5.75613e-102	-20968	-20968	3807	4408	0.24778	4.9018e-107	0.281663	0.0126402	9.999e-05	4.25425e-97	ENSG00000206561.14	3	4.63476e-98	0.000337824
chr3:15601894:15635424:clu_69130_+:ENSG00000169814.18	23400	1.00034	21465.3	8378.47	5.4601e-23	-3302	-3302	638	673	0.0378771	6.08443e-24	-0.341796	0.0337736	9.999e-05	1.1557e-18	ENSG00000169814.18	3	8.16836e-20	0.000299112
chr3:15489637:15521520:clu_72265_-:ENSG00000131373.15	23401	1.00649	17440.8	8257.24	4.28175e-101	-101069	-101069	3807	4408	0.24778	4.9018e-107	0.281663	0.0126402	9.999e-05	1.76987e-97	ENSG00000131373.15	3	1.93065e-98	0.000369026
chr3:15795306:15797971:clu_72268_-:ENSG00000206560.12	23658	1.0099	51281.6	8398.94	8.84848e-50	-213380	-213380	2246	2554	0.143564	8.49795e-52	0.254306	0.0166839	9.999e-05	1.64508e-45	ENSG00000206560.12	7	1.41884e-46	0.000125691
chr3:16260829:16264769:clu_72304_-:ENSG00000154813.10	23389	1.03333	13491.2	7962.12	0	-802	-802	6119	7932	0.445919	0	1.08432	0.00772471	9.999e-05	0	ENSG00000154813.10	3	0	0.000482116
chr3:16286448:16294856:clu_69139_+:ENSG00000154814.14	23386	1.01802	40605.5	8325.36	0	21242	21242	2469	2700	0.151771	0	0.61709	0.00999505	9.999e-05	0	ENSG00000154814.14	7	0	0.000159247
chr3:16493877:16512784:clu_72303_-:ENSG00000131378.14	22997	1.00445	46558.7	8378.86	1.5593e-87	-1181	-1181	6110	7934	0.554019	2.39701e-91	-0.274148	0.0133664	9.999e-05	3.12432e-83	ENSG00000131378.14	8	3.23753e-84	0.00013814
chr3:16885366:17009674:clu_69154_+:ENSG00000154822.18	22733	1.01496	36572.8	8344.32	0	134962	134962	294	298	0.016751	0	-2.02411	0.0457124	9.999e-05	0	ENSG00000154822.18	6	0	0.000176591
chr3:17562142:17566400:clu_72329_-:ENSG00000131374.15	21532	1.00446	244564	8557.96	0	-878353	-878353	4932	6154	0.345964	0	1.06636	0.00993319	9.999e-05	0	ENSG00000131374.15	33	0	2.62999e-05
chr3:18466039:18473712:clu_69201_+:ENSG00000228956.10	21528	1.01135	82133.3	8435.8	4.73776e-201	28729	28729	265	268	0.0150646	1.65011e-208	1.82211	0.0575326	9.999e-05	2.34798e-198	ENSG00000228956.10	12	3.55675e-199	7.85247e-05
chr3:18417699:18420757:clu_72339_-:ENSG00000182568.18	21521	1.01253	91139.1	8464.2	0	-27925	-27925	962	1037	0.0582977	0	1.22081	0.0260721	9.999e-05	0	ENSG00000182568.18	14	0	7.07989e-05
chr3:19978403:19979469:clu_69227_+:ENSG00000144566.11	23404	0.995596	6294.48	8194.45	7.49057e-76	7036	7036	3237	3678	0.206769	6.93912e-81	0.276485	0.0143652	9.999e-05	9.73604e-72	ENSG00000144566.11	2	9.63304e-73	0.00101772
chr3:20071662:20072333:clu_69228_+:ENSG00000114166.8	23494	1.02782	99068.5	8330.96	0	31892	31892	5644	7089	0.398482	0	-1.13764	0.00681225	9.999e-05	0	ENSG00000114166.8	19	0	6.55267e-05
chr3:20171232:20176601:clu_72353_-:ENSG00000129810.15	23746	1.00615	45893.2	8363.07	9.29341e-66	10043	10043	5130	6689	0.624002	9.9055e-69	0.290692	0.0164453	9.999e-05	1.80838e-61	ENSG00000129810.15	7	1.69536e-62	0.000140238
chr3:21511023:21511622:clu_72374_-:ENSG00000151789.13	29904	1.01344	95817.5	8303.08	4.3396e-31	-2624	-2624	3128	3512	0.197436	1.1156e-32	0.211478	0.0176915	9.999e-05	1.88519e-26	ENSG00000151789.13	11	1.42658e-27	6.73664e-05
chr3:23203464:23208692:clu_69248_+:ENSG00000182247.11	26750	1.03853	44535.1	8202.49	2.415e-39	65134	65134	2752	3031	0.829603	7.30148e-42	-0.252305	0.0185139	9.999e-05	5.19643e-36	ENSG00000182247.11	7	4.20909e-37	0.00014637
chr3:24178012:24238058:clu_69257_+:ENSG00000289130.3	26085	1.01759	20035.5	8349.82	0	51729	51729	5675	7326	0.588196	0	0.757269	0.0108459	9.999e-05	0	ENSG00000289130.3	4	0	0.000322662
chr3:25618509:25618654:clu_72403_-:ENSG00000077097.17	26493	1.0238	31060.7	8304.53	5.67502e-08	-49472	-49472	106	108	0.00607219	2.5025e-08	0.355529	0.0637354	0.00189981	0.00149903	ENSG00000077097.17	5	8.85617e-05	0.000208653
chr3:25790147:25790990:clu_69279_+:ENSG00000151093.8	26347	1.01593	14192.2	8208.98	4.05566e-05	818088	818088	15	15	0.000843265	2.25651e-05	0.944107	0.222658	0.433757	0.429846	ENSG00000151093.8	2	0.0230558	0.000455179
chr3:25729318:25733872:clu_72406_-:ENSG00000151092.18	26451	1.01064	91453.8	8364.68	3.58409e-80	-14395	-14395	3643	4365	0.754637	8.50171e-84	-0.325217	0.0165877	9.999e-05	5.25891e-76	ENSG00000151092.18	13	5.28648e-77	7.05024e-05
chr3:27452498:27483519:clu_72424_-:ENSG00000033867.18	24401	1.01354	75020.9	8319.38	8.28998e-50	-17246	-17246	523	533	0.0299607	2.63797e-52	0.629083	0.0410605	9.999e-05	1.55873e-45	ENSG00000033867.18	12	1.3447e-46	8.60437e-05
chr3:27717751:27718587:clu_72430_-:ENSG00000163508.13	23980	1.01315	23719.8	8243.25	3.70079e-13	-4864	-4864	5001	6184	0.652385	7.04907e-14	-0.122816	0.0163773	9.999e-05	6.83909e-09	ENSG00000163508.13	5	4.37061e-10	0.000272072
chr3:28251869:28253731:clu_69299_+:ENSG00000187118.14	23362	0.996694	180244	8516.77	0	7834	7834	5507	7052	0.396402	0	-1.04375	0.00795779	9.999e-05	0	ENSG00000187118.14	22	0	3.55738e-05
chr3:28341596:28348601:clu_72437_-:ENSG00000163512.14	23312	1.01866	40337	8365.85	1.84598e-36	172468	172468	314	325	0.0182687	4.59753e-38	-0.738598	0.0569893	9.999e-05	1.93917e-32	ENSG00000163512.14	6	1.53127e-33	0.000160348
chr3:30606977:30644747:clu_69312_+:ENSG00000163513.20	24705	1.01351	33766.4	8334.21	6.36092e-24	16894	16894	198	199	0.0111861	4.84892e-25	0.518545	0.0500149	9.999e-05	1.19464e-19	ENSG00000163513.20	5	8.54316e-21	0.000191157
chr3:31533312:31576396:clu_69322_+:ENSG00000163527.11	24275	1.02533	8382.26	8102.92	0	4462	4462	4789	5831	0.672232	0	-0.351456	0.00454657	9.999e-05	0	ENSG00000163527.11	2	0	0.000773416
chr3:31981902:31988660:clu_69333_+:ENSG00000197385.6	24114	1.0193	7724.92	8263.99	1.19653e-51	9501	9501	4850	6169	0.346794	1.36101e-54	-0.250907	0.0160133	9.999e-05	1.13321e-48	ENSG00000197385.6	1	9.94552e-50	0.000837211
chr3:31830231:31876433:clu_72472_-:ENSG00000144645.16	24008	1.0175	35767.8	8295.48	6.16303e-43	-329490	-329490	5633	7563	0.425126	3.33699e-45	0.208537	0.0146959	9.999e-05	4.79825e-39	ENSG00000144645.16	5	3.97866e-40	0.000180746
chr3:32239119:32367872:clu_69337_+:ENSG00000170293.9	24033	1.02208	22098	8334.34	1.16401e-07	128955	128955	503	509	0.0286116	5.62851e-08	0.245508	0.0451721	0.00209979	0.00223068	ENSG00000170293.9	3	0.000131307	0.00029307
chr3:32449552:32452066:clu_69339_+:ENSG00000153551.14	23628	1.01839	90580.8	8402.9	0	60492	60492	4084	4798	0.730298	0	-0.804594	0.0141406	9.999e-05	0	ENSG00000153551.14	12	0	7.14007e-05
chr3:32491886:32502608:clu_72477_-:ENSG00000091317.8	23350	1.00202	15808.4	8238.37	7.44827e-109	-386	-386	1418	1484	0.0834177	1.61179e-115	0.325184	0.0140218	9.999e-05	7.24941e-105	ENSG00000091317.8	3	8.10592e-106	0.000406398
chr3:32545965:32570346:clu_72479_-:ENSG00000144635.9	23225	1.00494	17523.5	8310.09	0	-13114	-13114	2838	3158	0.177515	0	0.631065	0.015331	9.999e-05	0	ENSG00000144635.9	4	0	0.000367056
chr3:32703962:32704811:clu_69341_+:ENSG00000182973.20	23002	0.999384	80286.4	8447.96	3.52371e-47	62600	62600	1098	1145	0.0644199	8.18087e-49	0.441783	0.0299003	9.999e-05	3.00165e-42	ENSG00000182973.20	11	2.53665e-43	7.99483e-05
chr3:32970779:32972905:clu_69375_+:ENSG00000183813.8	22385	1.02704	50224	8369.69	3.32926e-127	21232	21232	1666	1773	0.0996627	6.34912e-133	-0.491554	0.0196912	9.999e-05	8.42048e-126	ENSG00000183813.8	7	1.02089e-126	0.00012921
chr3:33077237:33097011:clu_72515_-:ENSG00000188167.9	22291	0.994426	71893.7	8591.45	9.97602e-218	-20007	-20007	2356	2637	0.148296	9.31822e-222	-0.655043	0.0200138	9.999e-05	1.0945e-211	ENSG00000188167.9	8	1.71775e-212	8.91031e-05
chr3:33045789:33046120:clu_72512_-:ENSG00000170266.16	22291	0.990074	165124	8583.92	0	-51494	-51494	3485	4080	0.229368	0	0.943596	0.0146425	9.999e-05	0	ENSG00000170266.16	19	0	3.87277e-05
chr3:33134265:33142395:clu_69387_+:ENSG00000170275.15	22273	1.03352	6782.59	8103.13	4.01916e-67	18662	18662	5015	6257	0.351714	2.38539e-72	-0.217398	0.0119733	9.999e-05	2.14918e-65	ENSG00000170275.15	2	2.05574e-66	0.00095881
chr3:33412827:33416758:clu_72522_-:ENSG00000153560.12	21912	1.02426	31068	8230.08	0	-25370	-25370	1309	1410	0.079258	0	1.08932	0.025649	9.999e-05	0	ENSG00000153560.12	6	0	0.000208642
chr3:33632371:33644757:clu_72524_-:ENSG00000163539.19	21820	1.0211	13498.7	8221.06	4.24577e-06	19746	19746	3831	4466	0.25104	2.08334e-06	0.0831627	0.017514	0.050495	0.051951	ENSG00000163539.19	4	0.00294224	0.000479537
chr3:33864129:33865243:clu_69400_+:ENSG00000170248.15	21912	1.0104	85795.3	8334.45	1.75109e-53	66760	66760	120	120	0.00674536	4.50867e-56	0.747371	0.0470344	9.999e-05	4.75748e-49	ENSG00000170248.15	17	4.17966e-50	7.51449e-05
chr3:37173194:37174539:clu_72544_-:ENSG00000093167.18	21258	1.00515	173473	8563.04	0	-3338	-3338	5283	6676	0.375295	0	-1.057	0.00691821	9.999e-05	0	ENSG00000093167.18	24	0	3.70879e-05
chr3:37302332:37315420:clu_69426_+:ENSG00000144674.19	20993	0.980649	168032	8643.03	2.80164e-72	156616	156616	180	186	0.0104588	3.6276e-73	1.12861	0.0617945	9.999e-05	9.11607e-66	ENSG00000144674.19	24	8.73669e-67	3.79125e-05
chr3:37790965:37808704:clu_72580_-:ENSG00000235257.12	20552	1.0013	153647	8513.47	0	-75963	-75963	5083	6263	0.352052	0	-0.711258	0.0133271	9.999e-05	0	ENSG00000235257.12	20	0	4.1809e-05
chr3:37947211:37957111:clu_69470_+:ENSG00000144677.15	20552	0.995867	24966.8	8376.21	1.93897e-05	-791422	-791422	18	18	0.00101192	1.26204e-05	-1.02352	0.234264	0.382562	0.385771	ENSG00000144677.15	4	0.0207738	0.000256707
chr3:37997685:37998090:clu_69482_+:ENSG00000136059.16	20769	1.01072	35389.4	8365.12	5.89077e-13	-2898	-2898	2821	3165	0.177909	1.73622e-13	0.139095	0.0188493	9.999e-05	1.7168e-08	ENSG00000136059.16	6	1.0918e-09	0.000182189
chr3:38010275:38010361:clu_72588_-:ENSG00000187091.14	20855	1.0103	15531.7	8117.25	2.9222e-118	-19192	-19192	3638	4307	0.242157	2.3565e-127	0.328967	0.0134777	9.999e-05	3.07673e-115	ENSG00000187091.14	4	3.57446e-116	0.000415004
chr3:38062801:38063841:clu_69484_+:ENSG00000008226.20	20891	1.03927	39807.4	8359.05	4.92593e-10	13054	13054	5533	7030	0.395166	1.94012e-10	-0.0947988	0.0148737	9.999e-05	1.25938e-05	ENSG00000008226.20	6	7.69614e-07	0.000163799
chr3:38129388:38131926:clu_72583_-:ENSG00000060971.19	21062	1.01556	47789.9	8330.3	2.049e-17	-10608	-10608	839	863	0.0485159	3.22486e-18	0.248186	0.0284539	9.999e-05	6.32557e-13	ENSG00000060971.19	8	4.23121e-14	0.000135177
chr3:38140568:38140757:clu_69465_+:ENSG00000172936.18	21065	1.02609	27726.9	8189.63	7.50246e-19	2019	2019	25	25	0.00140528	4.8823e-20	-1.048	0.11405	9.999e-05	9.04318e-15	ENSG00000172936.18	5	6.17684e-16	0.000233948
chr3:38216151:38216673:clu_69467_+:ENSG00000172939.9	21101	0.998355	26308.2	8376.65	1.50331e-62	51599	51599	906	934	0.947499	2.86047e-65	0.55378	0.032187	9.999e-05	4.91867e-58	ENSG00000172939.9	5	4.53119e-59	0.000243863
chr3:39103553:39107479:clu_72617_-:ENSG00000114745.15	22191	1.00329	56331	8536.39	9.8305e-18	-7236	-7236	741	775	0.0435638	3.83619e-18	-0.296676	0.0340908	9.999e-05	5.04016e-13	ENSG00000114745.15	7	3.37339e-14	0.000114123
chr3:39146722:39153438:clu_72618_-:ENSG00000144655.15	22337	1.00552	7048.88	8398.99	6.55116e-07	16745	16745	3165	3526	0.198313	3.82069e-07	0.095396	0.0187729	0.00479952	0.00446196	ENSG00000144655.15	1	0.000260796	0.000912465
chr3:39266518:39281043:clu_72621_-:ENSG00000168329.14	22747	0.979406	29726.9	8364.83	0	-383	-383	5418	6714	0.377403	0	0.8653	0.0101976	9.999e-05	0	ENSG00000168329.14	5	0	0.000214174
chr3:39383793:39389495:clu_69532_+:ENSG00000144659.13	22583	1.02049	6925.23	8259.7	1.02791e-232	16595	16595	6557	8781	0.506408	1.85206e-246	0.240263	0.00693687	9.999e-05	1.49343e-233	ENSG00000144659.13	2	2.45034e-234	0.000934281
chr3:40446847:40451705:clu_72635_-:ENSG00000280739.7	22380	1.01853	10449.7	8136.22	9.31603e-70	-43066	-43066	4370	5250	0.295153	6.76928e-75	-0.277249	0.0149959	9.999e-05	6.02624e-67	ENSG00000280739.7	2	5.82663e-68	0.000618788
chr3:40461661:40461947:clu_69545_+:ENSG00000188846.14	22398	1.03497	22926.3	8230.97	1.16867e-135	14987	14987	5615	7354	0.413411	4.04655e-144	-0.388318	0.0149082	9.999e-05	7.16792e-136	ENSG00000188846.14	4	8.95911e-137	0.000283915
chr3:41222345:41224021:clu_69557_+:ENSG00000168036.19	23319	1.0173	14196.3	8102.41	3.25423e-06	-2343	-2343	5793	7334	0.587746	1.3177e-06	0.068422	0.0141355	0.0414959	0.0424842	ENSG00000168036.19	3	0.00241495	0.000455295
chr3:41912899:41918457:clu_72664_-:ENSG00000168038.11	23453	1.01708	90607.5	8291.47	0	-46156	-46156	4021	5003	0.718775	0	1.2206	0.0102294	9.999e-05	0	ENSG00000168038.11	16	0	7.13428e-05
chr3:42125614:42176814:clu_69572_+:ENSG00000182606.18	23414	0.995773	23184.9	8340.34	3.74257e-82	161265	161265	2295	2463	0.138449	4.0903e-86	0.316225	0.0159007	9.999e-05	1.84035e-77	ENSG00000182606.18	6	1.8649e-78	0.000276423
chr3:42502813:42519223:clu_69585_+:ENSG00000114812.13	23348	1.02503	34807.8	8284.76	2.11077e-21	24733	24733	2895	3228	0.18145	1.61283e-22	0.162667	0.0166147	9.999e-05	2.86814e-17	ENSG00000114812.13	6	2.00215e-18	0.000186284
chr3:42632823:42633618:clu_69576_+:ENSG00000114857.19	22858	1.00447	75361.6	8415.04	6.66809e-40	32958	32958	208	213	0.0119744	1.97563e-41	-0.956167	0.0705478	9.999e-05	3.52393e-35	ENSG00000114857.19	13	2.8388e-36	8.53461e-05
chr3:42563980:42568865:clu_72680_-:ENSG00000093183.14	22859	1.00896	85595.5	8464.07	0	-37170	-37170	4232	5018	0.282069	0	-0.615626	0.0143467	9.999e-05	0	ENSG00000093183.14	12	0	7.52772e-05
chr3:42623812:42653994:clu_72684_-:ENSG00000230084.9	22708	1.02018	6087.21	8290.28	4.894e-05	-131610	-131610	41	41	0.00230467	3.01693e-05	-0.609976	0.146124	0.246075	0.248874	ENSG00000230084.9	1	0.0135916	0.0010627
chr3:42773051:42773205:clu_69596_+:ENSG00000225611.4	22581	1.01669	6713.17	8235.15	6.20264e-202	10784	10784	2953	3276	0.184148	1.77711e-214	-0.496955	0.0154568	9.999e-05	2.09535e-201	ENSG00000225611.4	2	3.19976e-202	0.000962335
chr3:42773486:42786028:clu_72691_-:ENSG00000244607.7	22530	1.01653	21285.8	8230.55	9.8309e-303	16169	16169	2958	3281	0.184637	0	0.646526	0.0161549	9.999e-05	2.49438e-303	ENSG00000244607.7	4	4.78941e-304	0.000303584
chr3:42786162:42804436:clu_72692_-:ENSG00000181061.14	22415	1.00535	47189.7	8439	7.00088e-73	-35948	-35948	545	589	0.966892	1.62625e-75	-0.69216	0.037277	9.999e-05	1.43438e-68	ENSG00000181061.14	7	1.39681e-69	0.000136342
chr3:43286675:43289740:clu_69612_+:ENSG00000163788.14	21281	0.991896	55936.6	8393.68	2.40205e-185	112	112	227	230	0.0129417	3.60039e-193	0.97805	0.0321631	9.999e-05	3.8679e-179	ENSG00000163788.14	9	5.55196e-180	0.000114404
chr3:43699361:43701912:clu_69614_+:ENSG00000011198.10	20496	1.01994	39599.2	8337.7	1.09633e-28	11850	11850	15	15	0.00084317	4.97936e-30	3.02257	0.264502	9.999e-05	1.47237e-24	ENSG00000011198.10	8	1.09299e-25	0.000163418
chr3:43598666:43600384:clu_72716_-:ENSG00000160746.13	20490	1.00311	47401	8422.67	1.4334e-10	-241110	-241110	6024	8062	0.546778	6.29892e-11	-0.0591973	0.00904516	0.00019998	6.53899e-06	ENSG00000160746.13	9	4.01192e-07	0.000135612
chr3:44357876:44361365:clu_69632_+:ENSG00000179152.20	20754	1.00302	48012.4	8330.57	1.22335e-57	-39497	-39497	1891	2067	0.116228	1.83472e-60	-0.357872	0.02165	9.999e-05	4.07753e-53	ENSG00000179152.20	9	3.65996e-54	0.000133881
chr3:44421813:44439797:clu_72731_-:ENSG00000293456.1	20786	1.02013	67817.9	8360.46	2.13694e-270	-29101	-29101	2351	2545	0.143154	5.84769e-283	-0.536898	0.014388	9.999e-05	6.70087e-271	ENSG00000293456.1	12	1.20484e-271	9.54307e-05
chr3:44451482:44455121:clu_72734_-:ENSG00000185219.18	20762	1.02551	6469.66	7939.03	0.000234019	504928	504928	34	34	0.00191119	0.00011203	0.536301	0.138769	0.773323	0.771913	ENSG00000185219.18	2	0.0402645	0.00100202
chr3:44502668:44510491:clu_72736_-:ENSG00000178917.19	20733	1.01908	56540.5	8326.24	0	-147	-147	3203	3685	0.207325	0	-0.791897	0.0165939	9.999e-05	0	ENSG00000178917.19	10	0	0.000114416
chr3:44632599:44641900:clu_69670_+:ENSG00000186448.15	20797	1.01339	39277.1	8374.49	4.41917e-47	47050	47050	3188	3680	0.206928	4.00773e-49	0.169578	0.0114391	9.999e-05	4.76157e-43	ENSG00000186448.15	7	4.039e-44	0.000164331
chr3:44754368:44761495:clu_72757_-:ENSG00000163807.6	20795	1.02865	14467	8182.41	6.77865e-15	-288	-288	4737	5780	0.675062	7.94227e-16	-0.131066	0.0162406	9.999e-05	5.00491e-11	ENSG00000163807.6	4	3.28693e-12	0.00044878
chr3:44843708:44844830:clu_69648_+:ENSG00000163808.17	20794	1.00551	59575.5	8336.47	0	81790	81790	6191	8453	0.524792	0	-0.757066	0.0117957	9.999e-05	0	ENSG00000163808.17	12	0	0.000108004
chr3:44862116:44873329:clu_69649_+:ENSG00000169964.8	20584	1.00713	41251.7	8349.45	4.23274e-24	-116458	-116458	1145	1184	0.0665542	3.49151e-25	0.299072	0.0287582	9.999e-05	1.27912e-19	ENSG00000169964.8	8	9.14154e-21	0.000156077
chr3:45005414:45007420:clu_69686_+:ENSG00000075914.13	20529	1.00624	12781.1	8132.38	1.5669e-11	55850	55850	4862	5966	0.664643	2.67749e-12	-0.0870279	0.012426	9.999e-05	1.8141e-07	ENSG00000075914.13	4	1.13895e-08	0.000503479
chr3:44943508:44945168:clu_72753_-:ENSG00000163812.16	20531	1.00743	81932.3	8387.03	5.69921e-61	-40719	-40719	5521	7074	0.602361	1.52124e-63	-0.250243	0.0147501	9.999e-05	1.8064e-56	ENSG00000163812.16	15	1.65065e-57	7.85947e-05
chr3:45388680:45394433:clu_69692_+:ENSG00000011376.12	20903	1.02597	24436.6	8216.53	9.483e-78	3073	3073	919	959	0.0539067	1.07826e-82	0.624513	0.0320747	9.999e-05	2.9784e-75	ENSG00000011376.12	5	2.98694e-76	0.000265432
chr3:45706907:45707112:clu_69701_+:ENSG00000211456.14	21529	1.0235	48777.1	8250.47	4.65863e-193	14145	14145	6203	8253	0.463912	1.14513e-204	-0.441846	0.01409	9.999e-05	8.7729e-193	ENSG00000211456.14	9	1.30907e-193	0.000132857
chr3:45835784:45841989:clu_72782_-:ENSG00000163818.20	21183	1.01919	44134.6	8337.66	0	-73823	-73823	1173	1213	0.068192	0	0.95021	0.0223794	9.999e-05	0	ENSG00000163818.20	7	0	0.000146582
chr3:45985022:45995722:clu_72784_-:ENSG00000163820.16	21321	1.00271	36527.8	8301.53	0	-10675	-10675	5410	7055	0.396571	0	-1.13545	0.00828762	9.999e-05	0	ENSG00000163820.16	7	0	0.000175948
chr3:46242457:46265148:clu_69709_+:ENSG00000183625.16	20780	1.0006	56979.2	8498.58	4.64084e-192	116732	116732	4590	5515	0.310006	1.0033e-197	0.380173	0.012348	9.999e-05	2.04174e-187	ENSG00000183625.16	8	3.0109e-188	0.000112704
chr3:46204324:46208282:clu_72797_-:ENSG00000163823.4	20258	1.02086	5436.85	8245.27	1.16421e-29	139	139	5088	6325	0.644463	2.21789e-31	-0.165093	0.0141122	9.999e-05	1.8695e-26	ENSG00000163823.4	1	1.41503e-27	0.00119007
chr3:46354956:46357477:clu_69710_+:ENSG00000121807.7	19571	1.0259	15805.2	8085.02	2.32365e-18	-17224	-17224	3421	3888	0.78145	9.56695e-20	0.156472	0.0171654	9.999e-05	1.62985e-14	ENSG00000121807.7	4	1.1079e-15	0.000410346
chr3:46365045:46371244:clu_72790_-:ENSG00000223552.4	19396	1.01914	6073.04	8012.12	6.55774e-23	-56544	-56544	1081	1152	0.0647555	7.08795e-25	0.310831	0.0300872	9.999e-05	1.75555e-19	ENSG00000223552.4	2	1.25306e-20	0.00106474
chr3:46991946:46993937:clu_69727_+:ENSG00000160796.18	17891	1.02599	20208.4	8100.74	1.68634e-256	12781	12781	6530	8776	0.493366	5.98636e-277	-0.355128	0.00962819	9.999e-05	9.80716e-259	ENSG00000160796.18	9	1.70643e-259	0.000320962
chr3:46922139:46922236:clu_72832_-:ENSG00000160799.13	17894	1.03815	4018.87	8172.39	5.11376e-07	-65091	-65091	315	319	0.0179334	2.02484e-07	0.28801	0.0553737	0.0019998	0.00159466	ENSG00000160799.13	1	9.41131e-05	0.00162056
chr3:47174263:47175717:clu_69733_+:ENSG00000227398.7	17416	1.01548	11238.8	8199.82	3.03855e-23	10243	10243	48	48	0.00270423	1.06263e-24	1.40508	0.136527	9.999e-05	1.75679e-19	ENSG00000227398.7	3	1.25368e-20	0.000574657
chr3:47062346:47067070:clu_72804_-:ENSG00000181555.22	17416	0.999356	44625.7	8310.56	7.6053e-107	-74008	-74008	5709	7238	0.593096	2.0384e-112	-0.205961	0.0090085	9.999e-05	3.94622e-102	ENSG00000181555.22	12	4.37642e-103	0.000143829
chr3:47283094:47319653:clu_69730_+:ENSG00000114648.12	17175	1.02516	3736.62	8065.95	0	4337	4337	2739	3064	0.172232	0	0.843654	0.00849702	9.999e-05	0	ENSG00000114648.12	2	0	0.00173403
chr3:47772565:47772817:clu_72807_-:ENSG00000173473.11	15650	1.01425	6434.18	8106.43	6.06519e-12	50446	50446	2698	3024	0.170021	8.88517e-13	-0.0799133	0.0111651	9.999e-05	3.04194e-08	ENSG00000173473.11	4	1.9273e-09	0.00100307
chr3:47816128:47818022:clu_69767_+:ENSG00000132153.15	15688	1.01754	26408.7	8266.78	4.31118e-34	-5499	-5499	5595	7049	0.603766	5.41394e-36	0.173469	0.0137869	9.999e-05	3.51035e-30	ENSG00000132153.15	8	2.73756e-31	0.000244798
chr3:47852938:47853163:clu_72877_-:ENSG00000047849.22	15156	1.02227	7621.36	8048.19	1.37715e-10	-236274	-236274	33	34	0.00191119	2.18376e-11	-1.06537	0.158965	9.999e-05	7.6512e-07	ENSG00000047849.22	3	4.76491e-08	0.000849575
chr3:48223712:48224354:clu_69784_+:ENSG00000164047.6	15085	1.0278	8001.35	8126.21	1.91344e-05	-445050	-445050	221	225	0.0126718	9.15123e-06	0.304194	0.0685285	0.132387	0.132993	ENSG00000164047.6	3	0.0073915	0.000811007
chr3:48247677:48260813:clu_69785_+:ENSG00000164048.14	15131	1.03689	9255.58	7929.56	0	16849	16849	5586	7076	0.397796	0	-0.976587	0.0105785	9.999e-05	0	ENSG00000164048.14	5	0	0.000703642
chr3:48295235:48296727:clu_72870_-:ENSG00000172113.10	15122	0.994569	7487.84	8098.76	1.39959e-21	30039	30039	3398	3933	0.221079	3.42468e-23	-0.175543	0.0176465	9.999e-05	1.29885e-17	ENSG00000172113.10	3	9.10056e-19	0.000855237
chr3:48440458:48440541:clu_69777_+:ENSG00000232112.3	15305	1.00883	2927.8	8102.12	0.00055799	833375	833375	56	56	0.00315244	0.000334496	-0.413772	0.115307	0.806919	0.802308	ENSG00000232112.3	2	0.0417473	0.00219831
chr3:48450170:48451729:clu_69778_+:ENSG00000164053.22	15316	1.0277	2641.87	7958.92	7.54386e-26	24709	24709	5380	6701	0.623296	2.9226e-28	0.127226	0.0115003	9.999e-05	4.93467e-23	ENSG00000164053.22	2	3.62592e-24	0.00245414
chr3:48501293:48504019:clu_72873_-:ENSG00000164054.17	15383	1.00072	7142.36	8118.44	1.02217e-09	303796	303796	125	126	0.00716316	2.30213e-10	-0.526644	0.0829731	9.999e-05	7.23687e-06	ENSG00000164054.17	3	4.43768e-07	0.000898801
chr3:48543646:48549864:clu_72874_-:ENSG00000114268.12	15397	1.02605	6234.8	8078.01	0	-12040	-12040	1619	1725	0.0969755	0	-0.931267	0.0149833	9.999e-05	0	ENSG00000114268.12	3	0	0.00103996
chr3:48609302:48609552:clu_72939_-:ENSG00000010256.12	15468	1.0158	6262.66	8105.38	0.000152426	-717457	-717457	145	146	0.00820778	8.3109e-05	-0.298638	0.0758522	0.612539	0.608097	ENSG00000010256.12	4	0.0320744	0.00103116
chr3:48682135:48682348:clu_72958_-:ENSG00000213672.8	15428	1.02389	5781.42	7948.56	1.60295e-23	29352	29352	1891	2014	0.114419	9.80699e-26	0.252145	0.023965	9.999e-05	3.21953e-20	ENSG00000213672.8	4	2.31309e-21	0.00112052
chr3:48945181:48961612:clu_69779_+:ENSG00000177479.20	15391	1.01183	6441.18	8064.23	4.52819e-153	16638	16638	3956	4701	0.73575	5.94365e-166	0.378369	0.013485	9.999e-05	5.06867e-151	ENSG00000177479.20	3	6.677e-152	0.00100102
chr3:49002596:49004098:clu_69842_+:ENSG00000178467.18	15391	1.02853	7563.37	8145.41	0.000111325	-748579	-748579	10	10	0.000562114	6.18076e-05	1.12159	0.279855	0.559544	0.556019	ENSG00000178467.18	3	0.0294681	0.000858198
chr3:49022221:49022346:clu_69780_+:ENSG00000178057.15	15437	1.02631	2472.13	7934.49	5.37944e-05	-347286	-347286	1936	2068	0.116245	2.22071e-05	-0.0427079	0.0100637	0.116988	0.116657	ENSG00000178057.15	2	0.00650591	0.002621
chr3:49016060:49016158:clu_72968_-:ENSG00000178149.17	15438	1.01178	21010.5	8185.79	6.1525e-06	-25474	-25474	249	256	0.0143901	2.94191e-06	0.285622	0.0610578	0.116988	0.117735	ENSG00000178149.17	10	0.00656282	0.000306983
chr3:49175163:49175605:clu_69861_+:ENSG00000185909.15	15349	1.01272	7723.47	7990.11	1.09772e-05	147546	147546	1704	1814	0.104253	4.18765e-06	-0.10924	0.0237233	0.0775922	0.0783279	ENSG00000185909.15	4	0.00440816	0.000835191
chr3:49335107:49335469:clu_72894_-:ENSG00000114316.13	15221	1.01942	8786.43	8022.97	3.4121e-139	-19499	-19499	2526	2782	0.15638	1.16774e-151	-0.164216	0.00613747	9.999e-05	7.24639e-138	ENSG00000114316.13	5	9.12099e-139	0.000736139
chr3:49676219:49676378:clu_69881_+:ENSG00000164062.13	15264	1.01275	41126.1	8376.46	1.47016e-15	-477847	-477847	12	12	0.00070159	3.45312e-16	-1.38222	0.169139	9.999e-05	4.45518e-11	ENSG00000164062.13	14	2.92704e-12	0.000156903
chr3:49810672:49810752:clu_73017_-:ENSG00000182179.13	15284	1.03565	24348.4	8108.14	1.1045e-111	-3763	-3763	3598	4115	0.231336	2.13923e-120	0.340017	0.0143471	9.999e-05	4.20103e-111	ENSG00000182179.13	12	4.80825e-112	0.000267405
chr3:49909400:49910119:clu_73043_-:ENSG00000164077.15	15414	1.01431	6208.42	7994.29	0.000271879	-354703	-354703	48	48	0.00271955	0.000139328	0.424965	0.111509	0.811819	0.811131	ENSG00000164077.15	3	0.0421741	0.00103955
chr3:49962685:50048245:clu_69782_+:ENSG00000004534.15	15440	1.05163	9622.65	7928.99	2.39179e-29	-5609	-5609	4482	5404	0.303812	3.20797e-32	-0.139149	0.0117286	9.999e-05	1.20261e-26	ENSG00000004534.15	5	9.11676e-28	0.000680688
chr3:50290294:50290560:clu_73071_-:ENSG00000214706.12	15590	1.03564	9944.88	8060.46	0.000190165	338272	338272	235	242	0.0136031	0.000100852	0.248743	0.0639388	0.842016	0.84048	ENSG00000214706.12	5	0.0436199	0.00065457
chr3:50297672:50299213:clu_73025_-:ENSG00000186792.17	15601	1.00888	2298.28	8062.56	5.29632e-68	-4139	-4139	4489	5501	0.309219	1.16862e-73	0.268686	0.0146598	9.999e-05	3.28082e-65	ENSG00000186792.17	1	3.13288e-66	0.00279965
chr3:50326477:50327954:clu_73027_-:ENSG00000114383.10	15617	0.994827	2941.7	8099.57	1.8855e-05	-605253	-605253	192	193	0.0108488	8.70737e-06	-0.314965	0.0707841	0.0552945	0.0548927	ENSG00000114383.10	2	0.00310522	0.00217572
chr3:50332154:50337905:clu_73028_-:ENSG00000068028.18	15609	1.04536	16763.5	8092.2	3.25419e-171	-3799	-3799	3671	4559	0.256301	5.24611e-185	0.382999	0.0128869	9.999e-05	1.53617e-174	ENSG00000068028.18	7	2.17557e-175	0.000389842
chr3:50348410:50348527:clu_73078_-:ENSG00000114388.14	15589	1.0183	10681.9	8261.39	0.000174819	-769875	-769875	101	101	0.00569271	0.000112137	0.397347	0.102821	0.841616	0.841003	ENSG00000114388.14	6	0.0436337	0.000605283
chr3:50355547:50358213:clu_73084_-:ENSG00000126062.4	15561	1.03593	2248.8	7970.7	0.00192173	-783935	-783935	19	19	0.00107576	0.00115178	-0.728292	0.223977	0.984302	0.985686	ENSG00000126062.4	1	0.050737	0.00289177
chr3:50571801:50572077:clu_69922_+:ENSG00000114735.10	15318	1.01838	22859.1	8206.55	9.50347e-74	4113	4113	3616	4222	0.762676	1.58709e-78	-0.344063	0.0181551	9.999e-05	1.17933e-70	ENSG00000114735.10	9	1.16009e-71	0.0002829
chr3:51386335:51387737:clu_69947_+:ENSG00000145050.19	15891	1.02797	7218.84	8045.95	9.56565e-92	1743	1743	259	263	0.0147836	1.25424e-99	-1.26475	0.0589286	9.999e-05	2.49012e-90	ENSG00000145050.19	3	2.65324e-91	0.000898938
chr3:51483836:51496734:clu_73103_-:ENSG00000145041.17	15843	1.02347	28580.7	8229.64	2.70228e-47	-59104	-59104	470	476	0.0268048	3.48686e-50	-0.665463	0.0443891	9.999e-05	7.8542e-44	ENSG00000145041.17	9	6.70085e-45	0.000226727
chr3:51541650:51551457:clu_69948_+:ENSG00000164080.14	15840	0.981115	29901.8	8547.67	0	4229	4229	1761	1990	0.111886	0	0.702618	0.0129995	9.999e-05	0	ENSG00000164080.14	7	0	0.000213069
chr3:51672392:51674271:clu_69949_+:ENSG00000164081.13	15925	1.01714	25458.9	8285.68	1.35791e-22	-60848	-60848	500	537	0.0302876	8.9531e-24	0.399545	0.0396298	9.999e-05	1.72297e-18	ENSG00000164081.13	8	1.2155e-19	0.00025389
chr3:51960023:51960189:clu_73123_-:ENSG00000090097.22	16534	1.03055	3548.84	7820.85	2.29766e-05	182674	182674	50	50	0.00281057	7.50718e-06	-0.608991	0.135891	0.0712929	0.0715375	ENSG00000090097.22	2	0.00403135	0.00182956
chr3:52198848:52199210:clu_69951_+:ENSG00000023330.15	17100	1.01426	15031.6	8223.88	2.87358e-34	1193	1193	106	107	0.00601461	2.32936e-36	0.967711	0.0764997	9.999e-05	1.63733e-30	ENSG00000023330.15	4	1.27982e-31	0.000429481
chr3:52246812:52246974:clu_69952_+:ENSG00000164088.18	17319	1.01575	10379.9	8172.05	8.41862e-19	33679	33679	2229	2499	0.140488	5.04031e-20	-0.142843	0.0155511	9.999e-05	5.21337e-15	ENSG00000164088.18	3	3.57027e-16	0.000622259
chr3:52316034:52316455:clu_69955_+:ENSG00000296738.1	17452	1.00235	18617.8	8148.51	4.01371e-58	-49327	-49327	6480	8668	0.487295	2.71483e-62	-0.236453	0.0140831	9.999e-05	5.60078e-54	ENSG00000296738.1	5	5.04457e-55	0.000345128
chr3:52326314:52326735:clu_69958_+:ENSG00000114841.18	17452	1.00257	33217.7	8390.23	0	10312	10312	591	604	0.0339517	0	-1.89676	0.0357176	9.999e-05	0	ENSG00000114841.18	8	0	0.000193469
chr3:52411247:52412811:clu_69960_+:ENSG00000010318.22	17873	0.993869	4615.92	8162.08	0.000104824	-875592	-875592	10	10	0.000562114	5.89706e-05	1.13898	0.283409	0.390361	0.386617	ENSG00000010318.22	2	0.020816	0.00138659
chr3:52490231:52491352:clu_69994_+:ENSG00000010322.16	18052	1.01313	31329.9	8326.71	8.60102e-38	35693	35693	81	82	0.00460933	1.23712e-39	1.42863	0.107902	9.999e-05	1.00077e-33	ENSG00000010322.16	7	7.97308e-35	0.00020599
chr3:52518003:52518312:clu_70005_+:ENSG00000010327.10	18093	1.0101	11616.6	8268.09	4.47247e-06	-105646	-105646	17	17	0.000955593	2.3528e-06	-1.11784	0.236648	0.0463954	0.0489213	ENSG00000010327.10	4	0.00277251	0.00055479
chr3:52536773:52579018:clu_70008_+:ENSG00000168273.8	18158	1.01442	11959.5	8185.24	3.77641e-18	1920	1920	1102	1183	0.0665055	2.68292e-19	0.210533	0.0233874	9.999e-05	2.88216e-14	ENSG00000168273.8	3	1.95408e-15	0.000539811
chr3:52524731:52524817:clu_73157_-:ENSG00000168268.11	18166	1.03068	3753.02	7991.04	1.48525e-05	-5498	-5498	5294	6645	0.373566	5.83187e-06	0.0686062	0.0151275	0.0471953	0.0489467	ENSG00000168268.11	1	0.00277348	0.0017302
chr3:52706703:52706797:clu_70001_+:ENSG00000114902.14	18885	1.03307	4157.75	7931.84	4.92319e-05	-716214	-716214	28	28	0.00157675	2.00835e-05	-0.794397	0.186203	0.171383	0.172858	ENSG00000114902.14	2	0.00954769	0.00156337
chr3:53173608:53178404:clu_70019_+:ENSG00000163932.16	20061	1.00745	26729.6	8258.18	0	17491	17491	5462	6897	0.61231	0	-1.24529	0.00687481	9.999e-05	0	ENSG00000163932.16	5	0	0.000240894
chr3:53873127:53874211:clu_73189_-:ENSG00000113812.14	22780	1.00222	8045.17	8294.11	2.68694e-06	997807	997807	431	452	0.0254075	1.42679e-06	0.240714	0.0498934	0.0206979	0.0211831	ENSG00000113812.14	2	0.00121696	0.000798462
chr3:53885912:53886851:clu_73190_-:ENSG00000113811.12	22834	1.02495	18329.7	8218.09	9.6132e-61	-4990	-4990	81	81	0.00455312	1.43015e-64	-0.827136	0.0483467	9.999e-05	7.07978e-58	ENSG00000113811.12	3	6.51321e-59	0.000353709
chr3:54969844:54984608:clu_70095_+:ENSG00000157445.16	23513	0.997056	36058.1	8501.11	1.78902e-06	915267	915267	283	290	0.0163013	1.26057e-06	-0.205801	0.0424397	0.0621938	0.0630596	ENSG00000157445.16	4	0.00356128	0.000177837
chr3:56558910:56563684:clu_70102_+:ENSG00000180376.17	22054	1.01017	168292	8462.61	0	2354	2354	4273	5159	0.709997	0	-0.852053	0.0131485	9.999e-05	0	ENSG00000180376.17	25	0	3.83061e-05
chr3:56669791:56670073:clu_73215_-:ENSG00000163946.14	22024	1.0237	87242	8437.7	0	-13547	-13547	4832	5903	0.331816	0	-0.997302	0.00887605	9.999e-05	0	ENSG00000163946.14	14	0	7.42887e-05
chr3:56773816:56801703:clu_73217_-:ENSG00000163947.12	21632	1.03106	5568.88	8200.1	3.71997e-113	-163302	-163302	2086	2253	0.126644	1.22153e-120	0.325173	0.0137062	9.999e-05	8.59951e-113	ENSG00000163947.12	2	9.89586e-114	0.00116653
chr3:57230767:57235566:clu_70143_+:ENSG00000157500.12	21621	1.03139	22305.1	8248.16	1.23858e-128	-8069	-8069	837	928	0.0522581	2.27475e-136	-0.842045	0.0332811	9.999e-05	3.60556e-128	ENSG00000157500.12	5	4.40281e-129	0.000291412
chr3:57597780:57600059:clu_70159_+:ENSG00000174840.10	21756	1.00203	41257.3	8387.39	0	41510	41510	5942	7783	0.437493	0	-0.560708	0.0110581	9.999e-05	0	ENSG00000174840.10	7	0	0.000155738
chr3:57575673:57597074:clu_73260_-:ENSG00000168374.11	21708	1.00874	33942.9	8329.08	0	-21253	-21253	3098	3581	0.201293	0	1.0662	0.0127543	9.999e-05	0	ENSG00000168374.11	6	0	0.000189803
chr3:57672438:57692782:clu_73265_-:ENSG00000174839.13	21875	1.01014	76469.9	8295.8	2.61311e-120	-84284	-84284	2109	2263	0.127206	8.12418e-127	-0.255806	0.0105036	9.999e-05	1.36806e-116	ENSG00000174839.13	15	1.59867e-117	8.42994e-05
chr3:57864716:57864807:clu_70150_+:ENSG00000163681.17	21801	1.02101	113140	8362.33	0	141424	141424	4552	5507	0.309556	0	0.602666	0.0131709	9.999e-05	0	ENSG00000163681.17	20	0	5.72236e-05
chr3:58143613:58145921:clu_70178_+:ENSG00000136068.16	21876	1.00587	6671.84	8202.58	0.000474601	356100	356100	75	77	0.00432876	0.000306378	-0.38643	0.107006	0.957504	0.957388	ENSG00000136068.16	2	0.0493253	0.000964139
chr3:58306417:58310507:clu_70153_+:ENSG00000163684.12	21932	0.997167	33539.7	8489.77	2.56435e-34	159	159	757	829	0.0465992	2.52087e-35	-0.463086	0.037172	9.999e-05	1.04089e-29	ENSG00000163684.12	5	8.07474e-31	0.000191197
chr3:58306417:58310507:clu_70153_+:ENSG00000255154.9	21931	0.997156	33539.2	8489.77	2.56433e-34	142	142	757	829	0.0465992	2.52087e-35	-0.463086	0.037172	9.999e-05	1.04159e-29	ENSG00000255154.9	5	8.07836e-31	0.000191199
chr3:58410159:58412904:clu_70156_+:ENSG00000168297.16	21876	1.00302	63684.2	8452.75	1.16074e-186	90566	90566	2446	2670	0.150084	3.38566e-193	0.581973	0.0191367	9.999e-05	2.09165e-182	ENSG00000168297.16	11	3.03311e-183	0.000100936
chr3:58433359:58433631:clu_73311_-:ENSG00000168291.13	22021	1.00222	26225.1	8442.5	1.18687e-08	958	958	4117	4962	0.278921	6.42982e-09	-0.0860796	0.0148134	0.00049995	0.000305396	ENSG00000168291.13	4	1.82684e-05	0.000245014
chr3:59922414:60010485:clu_73339_-:ENSG00000189283.11	26369	0.996285	76138.6	8511.95	6.79645e-14	-974427	-974427	647	665	0.037389	3.03885e-14	0.229197	0.0301202	9.999e-05	5.56352e-09	ENSG00000189283.11	7	3.55879e-10	8.41987e-05
chr3:63864999:63898399:clu_70221_+:ENSG00000163635.20	24912	0.999499	184086	8563.27	2.20789e-69	1829	1829	2103	2262	0.12715	7.17299e-71	-0.344859	0.0191994	9.999e-05	4.37397e-64	ENSG00000163635.20	19	4.14295e-65	3.48706e-05
chr3:63839773:63863772:clu_73364_-:ENSG00000163634.12	24909	1.01838	34670.4	8237.76	0	-8586	-8586	3021	3393	0.809275	0	-0.399423	0.00715527	9.999e-05	0	ENSG00000163634.12	5	0	0.000186532
chr3:64022523:64023275:clu_73372_-:ENSG00000163636.11	24755	0.998551	69771	8503.59	1.21062e-209	-254	-254	2581	2782	0.15638	1.04659e-215	0.465796	0.0144435	9.999e-05	1.66954e-204	ENSG00000163636.11	8	2.57501e-205	9.19663e-05
chr3:66221127:66236544:clu_70234_+:ENSG00000144741.19	25898	1.02977	134887	8349.98	0	103022	103022	5379	6952	0.390781	0	0.955909	0.00917204	9.999e-05	0	ENSG00000144741.19	15	0	4.81636e-05
chr3:66394203:66398112:clu_73391_-:ENSG00000144749.14	26296	1.01832	34114.3	8216.3	5.83683e-35	-107072	-107072	3932	4637	0.260652	3.9646e-37	0.158146	0.012364	9.999e-05	5.6439e-31	ENSG00000144749.14	6	4.42377e-32	0.000189568
chr3:67004309:67007922:clu_70238_+:ENSG00000163376.11	25739	1.00914	37778.2	8515.53	4.82471e-06	650670	650670	3020	3381	0.190051	3.56382e-06	-0.0659742	0.0142238	0.159784	0.163346	ENSG00000163376.11	4	0.00904291	0.000170562
chr3:67746957:67750414:clu_70249_+:ENSG00000241316.9	25073	0.996175	67668.4	8555.49	1.6531e-27	95470	95470	330	337	0.0189432	4.21106e-28	-0.585565	0.0530904	9.999e-05	1.35943e-22	ENSG00000241316.9	7	9.94152e-24	9.47333e-05
chr3:67375859:67400731:clu_73399_-:ENSG00000172340.15	25074	1.01833	88339.1	8318.6	2.42753e-180	-278418	-278418	4527	5476	0.692187	1.24911e-189	0.448604	0.0148979	9.999e-05	1.33466e-178	ENSG00000172340.15	13	1.91253e-179	7.3211e-05
chr3:69063503:69077798:clu_73412_-:ENSG00000144744.18	23561	1.00378	53008.4	8331.08	3.96921e-21	-9670	-9670	6248	8310	0.532884	4.09113e-22	0.130652	0.0134763	9.999e-05	1.83304e-16	ENSG00000144744.18	10	1.27044e-17	0.0001213
chr3:69102056:69104464:clu_70257_+:ENSG00000144746.7	23520	1.03436	6952.48	8097.03	3.11091e-39	19766	19766	6556	8854	0.497695	2.88183e-42	0.0733913	0.0053582	9.999e-05	1.37248e-36	ENSG00000144746.7	2	1.11784e-37	0.000935699
chr3:69198774:69216263:clu_73414_-:ENSG00000114541.15	23084	1.04503	6585.46	8049.94	1.38e-40	-344424	-344424	3273	3951	0.777859	5.6526e-44	-0.219817	0.0157172	9.999e-05	2.12243e-38	ENSG00000114541.15	2	1.75219e-39	0.00099193
chr3:69938049:69939098:clu_70272_+:ENSG00000187098.18	23291	1.0168	13253.1	8234.19	1.2634e-05	429842	429842	24	24	0.00134907	6.74586e-06	0.8845	0.196368	0.147585	0.148434	ENSG00000187098.18	2	0.00822947	0.000487596
chr3:71299880:71359150:clu_73426_-:ENSG00000114861.24	21705	1.02782	62237.8	8418.13	2.17544e-110	-277889	-277889	252	253	0.0142215	1.08886e-114	0.828647	0.0358662	9.999e-05	1.61691e-108	ENSG00000114861.24	10	1.83393e-109	0.000104302
chr3:71693941:71710412:clu_73428_-:ENSG00000163412.13	21824	1.00435	56036	8405.87	0	-43402	-43402	6418	8478	0.47656	0	-0.444923	0.00843429	9.999e-05	0	ENSG00000163412.13	7	0	0.000114773
chr3:71772828:71781467:clu_73430_-:ENSG00000163421.9	21826	1.0255	28665.8	8204.44	9.65317e-184	-5937	-5937	5600	7180	0.403643	7.24067e-196	-0.296205	0.00966918	9.999e-05	7.66181e-184	ENSG00000163421.9	5	1.11869e-184	0.000226235
chr3:73062754:73063673:clu_70382_+:ENSG00000163605.16	24330	0.99947	90325.1	8397.65	2.02795e-74	31260	31260	4741	5761	0.32387	1.76108e-77	0.299701	0.0159254	9.999e-05	1.99255e-69	ENSG00000163605.16	10	1.95044e-70	7.10656e-05
chr3:75426599:75430832:clu_73482_-:ENSG00000244026.9	26880	0.998945	13619.5	8326.68	0	-7252	-7252	1516	1771	0.0996736	0	-1.01821	0.0241814	9.999e-05	0	ENSG00000244026.9	2	0	0.000471116
chr3:75426599:75430832:clu_73482_-:ENSG00000291223.1	26880	0.998945	13619.5	8326.68	0	-7267	-7267	1516	1771	0.0996736	0	-1.01821	0.0241814	9.999e-05	0	ENSG00000291223.1	2	0	0.000471116
chr3:75739345:75741276:clu_73486_-:ENSG00000227124.12	26965	1.01409	6744.31	8285.29	1.64028e-111	-52189	-52189	5392	6729	0.378287	1.10632e-117	0.342904	0.0146428	9.999e-05	3.42204e-109	ENSG00000227124.12	1	3.88781e-110	0.000956907
chr3:81670953:81705444:clu_73514_-:ENSG00000114480.13	21338	1.00088	16560.4	8253.85	5.21362e-84	-112666	-112666	4496	5339	0.300146	5.77381e-89	0.201553	0.00996363	9.999e-05	7.35057e-80	ENSG00000114480.13	4	7.51822e-81	0.00038777
chr3:87240790:87245714:clu_70438_+:ENSG00000083937.10	22928	1.02272	35612.2	8234.76	5.16319e-127	278	278	1866	1995	0.112142	7.24262e-135	0.317288	0.0126138	9.999e-05	3.11874e-125	ENSG00000083937.10	8	3.76768e-126	0.000181911
chr3:88113196:88126134:clu_70443_+:ENSG00000175105.8	23789	1.00778	36911.8	8249.81	1.10741e-08	128086	128086	2937	3287	0.815213	3.98686e-09	0.0932342	0.0158273	0.00039996	0.000383326	ENSG00000175105.8	8	2.28696e-05	0.000174471
chr3:88058223:88058373:clu_73522_-:ENSG00000163320.12	23639	0.997298	14962.2	8112.28	1.06494e-14	-91190	-91190	53	56	0.00314925	9.72163e-16	-0.759394	0.0943889	9.999e-05	1.69548e-10	ENSG00000163320.12	4	1.10579e-11	0.000428565
chr3:88150185:88153230:clu_70444_+:ENSG00000179021.10	23636	0.99862	11348	8319.66	1.64043e-05	-689915	-689915	40	41	0.00230467	9.89373e-06	-0.642096	0.145202	0.172983	0.170363	ENSG00000179021.10	3	0.00941295	0.000565316
chr3:93997136:94003659:clu_70460_+:ENSG00000169379.17	14111	1.01002	45053.9	8293.61	1.70469e-31	-13172	-13172	80	81	0.00455312	3.83728e-33	0.953619	0.0791818	9.999e-05	4.18556e-27	ENSG00000169379.17	15	3.18653e-28	0.000143071
chr3:94094294:94095033:clu_70463_+:ENSG00000178694.10	15084	0.990916	60271.3	8440.75	1.50761e-108	31317	31317	40	40	0.00224871	1.76816e-112	-2.71798	0.118847	9.999e-05	7.87153e-103	ENSG00000178694.10	17	8.75828e-104	0.000106134
chr3:97843261:97864217:clu_70466_+:ENSG00000080200.10	23466	1.02307	13812.1	8202.58	6.6864e-06	-421788	-421788	34	34	0.00191248	3.29016e-06	-0.57377	0.123263	0.0824918	0.082631	ENSG00000080200.10	3	0.00464724	0.000469025
chr3:97947449:97949844:clu_73552_-:ENSG00000170854.18	23432	1.01229	16288.3	8324.44	8.04591e-05	-161169	-161169	110	110	0.00618394	5.27654e-05	0.351108	0.0867997	0.727627	0.725889	ENSG00000170854.18	3	0.0379922	0.000396043
chr3:98518995:98522849:clu_73557_-:ENSG00000080822.17	25293	1.0072	50474.2	8351.62	0	-1593	-1593	2447	2712	0.152445	0	1.34799	0.0143025	9.999e-05	0	ENSG00000080822.17	9	0	0.000127564
chr3:98573570:98580692:clu_73558_-:ENSG00000286602.1	25360	1.016	36639	8323.98	3.70526e-223	-18	-18	6243	8181	0.459917	1.59263e-234	-0.437212	0.012964	9.999e-05	4.41274e-222	ENSG00000286602.1	6	7.07268e-223	0.000176345
chr3:98573570:98580692:clu_73558_-:ENSG00000080819.9	25376	1.01879	35870	8302.56	1.37271e-222	-15435	-15435	6243	8181	0.459917	1.59263e-234	-0.437212	0.012964	9.999e-05	4.03195e-222	ENSG00000080819.9	6	6.46541e-223	0.000180324
chr3:98773983:98782207:clu_70474_+:ENSG00000064225.13	25578	1.02573	126892	8315.29	0	50029	50029	5519	6857	0.385441	0	0.681969	0.0129821	9.999e-05	0	ENSG00000064225.13	22	0	5.11172e-05
chr3:99818043:100010131:clu_70491_+:ENSG00000184220.12	22852	1.00397	5023.5	8202.29	2.14199e-219	192410	192410	3168	3541	0.199067	5.8593e-234	-0.546659	0.0162303	9.999e-05	1.50428e-216	ENSG00000184220.12	2	2.38403e-217	0.00127933
chr3:100294962:100295087:clu_70493_+:ENSG00000036054.13	21893	1.01644	35827.2	8287.24	1.72598e-277	38879	38879	6323	8341	0.531141	6.24468e-293	0.396613	0.0104308	9.999e-05	2.05488e-277	ENSG00000036054.13	7	3.74836e-278	0.000180371
chr3:100736716:100744833:clu_70496_+:ENSG00000114354.15	20634	1.0253	4273.17	8083.83	5.66154e-47	31236	31236	4481	5424	0.30489	1.04012e-50	0.233385	0.0154829	9.999e-05	1.99795e-44	ENSG00000114354.15	2	1.71101e-45	0.00151655
chr3:101403047:101417593:clu_73590_-:ENSG00000138468.16	20991	1.03026	22706.2	8309.9	2.83353e-256	-229346	-229346	6378	8446	0.525239	8.54245e-270	-0.280976	0.00772636	9.999e-05	1.59076e-259	ENSG00000138468.16	5	2.77072e-260	0.000286139
chr3:101574279:101585437:clu_70506_+:ENSG00000081154.12	20944	1.02612	26314.8	8334.97	4.30128e-102	23813	23813	3432	3904	0.219449	4.19359e-107	0.252562	0.0113305	9.999e-05	3.28793e-100	ENSG00000081154.12	5	3.62388e-101	0.000246504
chr3:101685928:101686482:clu_73593_-:ENSG00000114391.14	20810	1.01364	12248.8	8333.09	5.7446e-16	-801	-801	121	121	0.00680157	1.08044e-16	0.689894	0.0829981	9.999e-05	4.92812e-12	ENSG00000114391.14	3	3.26748e-13	0.000526903
chr3:105550259:105552144:clu_70537_+:ENSG00000170017.12	24253	1.01828	6226.69	8261.06	0.000139497	-262699	-262699	19	19	0.00106886	8.83233e-05	-0.887514	0.226265	0.571343	0.57214	ENSG00000170017.12	1	0.0302672	0.00103813
chr3:105867591:105868736:clu_73635_-:ENSG00000114423.23	24195	0.999988	85593.9	8454.88	0	-649	-649	1451	1556	0.0874649	0	1.56882	0.0159913	9.999e-05	0	ENSG00000114423.23	14	0	7.50092e-05
chr3:107645909:107710452:clu_70558_+:ENSG00000114439.19	21813	1.01446	81912.5	8450.84	5.13622e-32	126713	126713	5574	7367	0.585891	4.26383e-33	0.196708	0.0163452	9.999e-05	1.73738e-27	ENSG00000114439.19	13	1.32716e-28	7.88337e-05
chr3:108080344:108097086:clu_73657_-:ENSG00000196776.17	21162	1.00558	68839.6	8307.33	4.60904e-188	5605	5605	2409	2692	0.151321	5.10426e-198	-0.505105	0.0163929	9.999e-05	3.02805e-184	ENSG00000196776.17	14	4.42883e-185	9.34733e-05
chr3:108135350:108136314:clu_70571_+:ENSG00000271856.2	21156	1.02183	42170.8	8320.41	7.67294e-124	15400	15400	6009	7761	0.563695	3.6641e-130	0.31569	0.0127865	9.999e-05	8.31355e-122	ENSG00000271856.2	7	9.91987e-123	0.000153567
chr3:108206696:108213931:clu_73658_-:ENSG00000114446.5	21001	1.01731	5607	8113.81	0.000168102	143619	143619	1827	2124	0.119406	9.31151e-05	0.0999062	0.0255535	0.606139	0.602728	ENSG00000114446.5	2	0.031806	0.00115236
chr3:108553730:108554376:clu_73683_-:ENSG00000163507.15	21620	0.99566	7144.97	8228.1	3.28137e-06	-67304	-67304	2339	2551	0.143411	1.60089e-06	-0.0857064	0.0178499	0.0224978	0.0235968	ENSG00000163507.15	2	0.00135357	0.000896652
chr3:108602907:108605335:clu_70580_+:ENSG00000198919.13	21619	1.00223	32446.8	8409.98	2.05119e-121	-26768	-26768	3019	3427	0.192636	2.84844e-126	0.402119	0.0165486	9.999e-05	3.66279e-117	ENSG00000198919.13	6	4.29502e-118	0.000198038
chr3:109054882:109057343:clu_73705_-:ENSG00000114487.10	22522	0.998879	5257.67	8257.5	0	-68341	-68341	1933	2068	0.116245	0	-1.28486	0.0186842	9.999e-05	0	ENSG00000114487.10	1	0	0.00121989
chr3:111567647:111577502:clu_70600_+:ENSG00000153283.14	22524	0.997991	52690.3	8367.33	2.68316e-37	286579	286579	2137	2315	0.130129	6.20962e-39	0.284042	0.0216563	9.999e-05	1.63958e-32	ENSG00000153283.14	11	1.2959e-33	0.00012175
chr3:111979203:111986264:clu_70608_+:ENSG00000144827.9	22572	1.03174	44538.2	8343.24	5.86819e-66	5458	5458	3206	3596	0.202136	4.24072e-69	0.316506	0.0178557	9.999e-05	3.07869e-63	ENSG00000144827.9	7	2.90635e-64	0.000145972
chr3:112127033:112130445:clu_73721_-:ENSG00000174500.13	22912	1.01997	92580.1	8463.38	1.18627e-77	1972	1972	4402	5164	0.290275	3.0914e-80	0.307294	0.0160333	9.999e-05	3.98294e-74	ENSG00000174500.13	12	3.97323e-75	6.99025e-05
chr3:112345288:112347349:clu_70624_+:ENSG00000091972.19	23055	1.0218	51515.1	8298	2.44824e-173	12768	12768	3872	4520	0.254075	1.04102e-182	0.497662	0.0168563	9.999e-05	2.73486e-172	ENSG00000091972.19	8	3.8348e-173	0.000125712
chr3:112570670:112573889:clu_70620_+:ENSG00000138459.9	23228	1.00985	41918.6	8313.27	0	14608	14608	1237	1309	0.0736055	0	-0.665922	0.0125964	9.999e-05	0	ENSG00000138459.9	7	0	0.000153761
chr3:112550262:112558376:clu_73718_-:ENSG00000144848.11	23221	1.00938	17064.1	8356.54	2.92689e-71	-1183	-1183	2405	2763	0.155329	1.52159e-74	-0.275942	0.014962	9.999e-05	1.1873e-67	ENSG00000144848.11	3	1.15125e-68	0.000377606
chr3:112993124:112996892:clu_70635_+:ENSG00000163607.18	22809	1.00943	43829.4	8446.59	3.85387e-09	36455	36455	4869	6412	0.639551	2.02362e-09	-0.0886334	0.0147667	0.00029997	0.000154996	ENSG00000163607.18	6	9.32255e-06	0.000147033
chr3:113014032:113019542:clu_73719_-:ENSG00000163608.15	22716	1.01904	14313	8033.8	3.60958e-07	-28880	-28880	5765	7708	0.566723	1.08985e-07	-0.0752279	0.0141525	0.00529947	0.00462338	ENSG00000163608.15	3	0.000270091	0.000451897
chr3:113580709:113583409:clu_70646_+:ENSG00000072858.12	21624	1.01656	74171.9	8402.81	0	48781	48781	6445	8697	0.48887	0	-0.901141	0.0114374	9.999e-05	0	ENSG00000072858.12	11	0	8.71329e-05
chr3:113674896:113677282:clu_73734_-:ENSG00000176542.10	21195	1.03222	27414.5	8237.07	1.91902e-22	-14637	-14637	4285	5043	0.283481	9.56555e-24	-0.0583115	0.00578755	9.999e-05	1.4398e-18	ENSG00000176542.10	6	1.01678e-19	0.000237184
chr3:113724092:113745942:clu_73735_-:ENSG00000121579.14	20972	1.01519	6612.44	8244.16	9.64843e-09	17561	17561	4357	5133	0.288533	3.4033e-09	-0.092847	0.0156918	9.999e-05	5.47351e-05	ENSG00000121579.14	2	3.31803e-06	0.000976405
chr3:113778835:113781050:clu_70649_+:ENSG00000114573.12	20966	1.00898	13690.6	8183.25	4.71658e-05	33909	33909	27	27	0.00151771	2.57313e-05	-0.791146	0.187897	0.473453	0.471354	ENSG00000114573.12	3	0.0251668	0.000470554
chr3:113844649:113844823:clu_70650_+:ENSG00000178075.20	20816	1.01588	7085.21	8081.06	1.83188e-271	16852	16852	4766	5723	0.321698	7.99159e-294	0.525835	0.0138064	9.999e-05	7.45755e-272	ENSG00000178075.20	2	1.34517e-272	0.000911532
chr3:114056864:114070626:clu_70668_+:ENSG00000151576.10	20248	1.01204	46057.1	8491.53	0	60469	60469	1903	2050	0.115233	0	0.890337	0.0206731	9.999e-05	0	ENSG00000151576.10	6	0	0.000140067
chr3:113978331:113978858:clu_73761_-:ENSG00000163617.11	20155	1.01872	15331.3	8213.5	3.14419e-18	-78262	-78262	45	46	0.0025863	2.54034e-19	-1.2741	0.141441	9.999e-05	2.69354e-14	ENSG00000163617.11	3	1.82692e-15	0.000421834
chr3:114294122:114295545:clu_70676_+:ENSG00000181847.12	19231	1.01131	39096.8	8345.56	1.10977e-07	-28214	-28214	15	15	0.000843265	5.46479e-08	1.10703	0.203489	0.00329967	0.00405142	ENSG00000181847.12	7	0.000237209	0.000164953
chr3:115071414:115147219:clu_73781_-:ENSG00000181722.18	19026	1.00704	470510	8435.85	0	-76081	-76081	3046	3587	0.201653	0	1.28264	0.0107185	9.999e-05	0	ENSG00000181722.18	70	0	1.36844e-05
chr3:119227041:119229847:clu_73824_-:ENSG00000121578.13	22305	1.01546	40499	8310.03	1.50624e-281	-13997	-13997	4278	5044	0.28353	2.08046e-296	0.5221	0.0136432	9.999e-05	3.24399e-281	ENSG00000121578.13	7	5.95263e-282	0.000159505
chr3:119500860:119503532:clu_70716_+:ENSG00000113845.10	21953	1.02573	36885.2	8292.56	0	9744	9744	1956	2288	0.128626	0	-0.615103	0.00980939	9.999e-05	0	ENSG00000113845.10	7	0	0.000175841
chr3:119675233:119677204:clu_73817_-:ENSG00000138495.7	22147	1.00986	18090.1	8085.7	1.22189e-160	-639	-639	5730	7412	0.416685	1.04149e-173	-0.413734	0.0143935	9.999e-05	6.41771e-158	ENSG00000138495.7	5	8.63504e-159	0.00035626
chr3:119876508:119905755:clu_73820_-:ENSG00000082701.17	22406	1.00628	75852.1	8361.77	1.09278e-58	-84185	-84185	3027	3382	0.190128	2.42456e-61	-0.231375	0.013892	9.999e-05	3.83548e-54	ENSG00000082701.17	14	3.45733e-55	8.48557e-05
chr3:120335139:120335825:clu_73841_-:ENSG00000163428.4	21908	1.00687	19948	8341.95	8.78598e-30	-20821	-20821	1640	1749	0.0983247	3.64733e-31	0.17687	0.0151747	9.999e-05	1.18127e-25	ENSG00000163428.4	4	8.86985e-27	0.000322701
chr3:120596539:120601111:clu_70748_+:ENSG00000065518.8	21539	1.03959	4436.06	8136.15	1.80471e-23	-43207	-43207	12	12	0.000674536	4.00497e-25	-2.71708	0.261603	9.999e-05	1.38012e-20	ENSG00000065518.8	1	9.94925e-22	0.00146909
chr3:120641693:120644319:clu_73845_-:ENSG00000113924.12	21280	1.02347	56590.9	8334.14	3.95602e-35	-37861	-37861	40	40	0.00224845	8.34848e-37	1.75381	0.137752	9.999e-05	4.46474e-31	ENSG00000113924.12	11	3.50033e-32	0.000114513
chr3:120742794:120750523:clu_70747_+:ENSG00000153767.10	21100	1.01112	5245.73	8116.65	6.79124e-05	-522439	-522439	1978	2138	0.120207	3.527e-05	0.0468106	0.0113107	0.29777	0.294595	ENSG00000153767.10	2	0.0160035	0.00122865
chr3:120730787:120742462:clu_73849_-:ENSG00000144840.10	21098	1.00086	26008.2	8246.36	2.80836e-26	29547	29547	1934	2321	0.130481	8.67022e-28	0.266979	0.0243515	9.999e-05	7.00281e-22	ENSG00000144840.10	7	5.09701e-23	0.000246922
chr3:121730017:121730848:clu_73854_-:ENSG00000173230.17	20672	1.02148	4916.17	8188.3	6.40495e-07	-19142	-19142	228	231	0.0129863	2.64524e-07	-0.33709	0.0654397	0.00349965	0.00275232	ENSG00000173230.17	2	0.000161593	0.00131635
chr3:121781874:121790073:clu_73855_-:ENSG00000173226.17	20547	1.02524	13282.1	8228.55	0	-55888	-55888	1147	1208	0.0679033	0	-1.35871	0.025461	9.999e-05	0	ENSG00000173226.17	3	0	0.000488153
chr3:121844547:121857011:clu_70770_+:ENSG00000145088.9	20549	1.02686	27183.4	8304.24	3.32696e-121	31116	31116	3383	3890	0.781338	1.23986e-127	-0.277737	0.0113657	9.999e-05	6.83084e-120	ENSG00000145088.9	6	8.07968e-121	0.000238698
chr3:122078045:122091601:clu_70771_+:ENSG00000114013.16	20296	1.00178	21748.7	8371.56	3.73058e-44	-60190	-60190	1772	1881	0.105745	4.41654e-46	0.286445	0.0199829	9.999e-05	6.90757e-40	ENSG00000114013.16	4	5.75863e-41	0.000295384
chr3:122363027:122365336:clu_73866_-:ENSG00000160124.9	20133	1.01873	25513.5	8364.11	3.8789e-07	25514	25514	5586	6982	0.392512	2.08995e-07	0.0707192	0.0136122	0.00839916	0.00895919	ENSG00000160124.9	5	0.000519095	0.000253506
chr3:122467429:122496437:clu_73870_-:ENSG00000114030.13	20354	1.0167	36784.2	8260.96	3.69032e-12	-96857	-96857	2605	2866	0.161102	8.54558e-13	0.138672	0.0193601	9.999e-05	1.03502e-07	ENSG00000114030.13	7	6.52113e-09	0.000175697
chr3:122556121:122558329:clu_73876_-:ENSG00000138496.17	20408	1.03522	51457.1	8277.78	0	-6264	-6264	2142	2358	0.132546	0	-1.08116	0.0178864	9.999e-05	0	ENSG00000138496.17	13	0	0.000126518
chr3:122621611:122632086:clu_70781_+:ENSG00000173200.13	20431	1.02646	16467.7	8242.49	0	49395	49395	1897	2051	0.115341	0	1.47537	0.0141082	9.999e-05	0	ENSG00000173200.13	3	0	0.000393928
chr3:122687113:122691262:clu_70782_+:ENSG00000173193.15	20526	1.0139	6743.77	8283.04	8.05081e-103	10522	10522	1934	2044	0.114896	1.56447e-108	-0.453758	0.0202158	9.999e-05	2.32576e-100	ENSG00000173193.15	2	2.56423e-101	0.00095691
chr3:122759360:122768701:clu_73879_-:ENSG00000169087.11	20817	1.00798	34143.6	8326.34	0	-31862	-31862	5112	6370	0.641934	0	1.19742	0.00789745	9.999e-05	0	ENSG00000169087.11	7	0	0.00018863
chr3:123209399:123223559:clu_70804_+:ENSG00000065485.20	20918	1.0214	17353	8285.09	2.29576e-12	142598	142598	3692	4264	0.239712	5.58688e-13	0.0970443	0.0134389	9.999e-05	2.74132e-08	ENSG00000065485.20	3	1.73748e-09	0.00037309
chr3:123225297:123243812:clu_70805_+:ENSG00000121542.12	20782	1.02137	32294.6	8214.74	0	42035	42035	6460	8553	0.51917	0	0.935271	0.0111187	9.999e-05	0	ENSG00000121542.12	6	0	0.00020049
chr3:123692922:123700768:clu_70820_+:ENSG00000239523.10	20958	0.995723	159532	8710.63	0	117225	117225	2331	2837	0.159507	0	1.18615	0.0164348	9.999e-05	0	ENSG00000239523.10	16	0	4.01767e-05
chr3:123494970:123500515:clu_73933_-:ENSG00000206527.10	20956	1.005	36042.4	8474.7	1.82616e-124	-85569	-85569	107	109	0.00612704	1.79354e-128	-2.08543	0.0850482	9.999e-05	1.66731e-120	ENSG00000206527.10	5	1.97764e-121	0.000178481
chr3:123931234:123933673:clu_73940_-:ENSG00000175455.16	21445	1.0037	89384.6	8348.74	0	-45042	-45042	5835	7693	0.432467	0	1.04145	0.00929629	9.999e-05	0	ENSG00000175455.16	14	0	7.19351e-05
chr3:124730627:124735093:clu_70830_+:ENSG00000114491.14	21355	1.01277	17936.4	8312.86	1.76648e-28	19214	19214	2845	3160	0.177968	6.76792e-30	0.176944	0.015521	9.999e-05	1.57932e-24	ENSG00000114491.14	3	1.17187e-25	0.000359727
chr3:124873531:124878603:clu_73957_-:ENSG00000082781.12	23499	1.01831	7343.17	8103.49	7.01887e-69	-24483	-24483	302	309	0.0173869	3.03809e-74	-0.860184	0.0467391	9.999e-05	3.4006e-66	ENSG00000082781.12	2	3.27026e-67	0.000880372
chr3:125013990:125019262:clu_73966_-:ENSG00000173706.15	24177	1.00298	21526.3	8370.97	0	-41192	-41192	3968	4667	0.737662	0	0.785495	0.0146639	9.999e-05	0	ENSG00000173706.15	3	0	0.00029858
chr3:125323444:125375102:clu_73959_-:ENSG00000163848.21	25188	1.01264	61574.8	8357.24	7.63289e-30	-44118	-44118	21	22	0.00123679	3.56427e-31	2.22424	0.190797	9.999e-05	2.30336e-25	ENSG00000163848.21	9	1.72305e-26	0.000104795
chr3:125538633:125547406:clu_73960_-:ENSG00000144909.8	25839	1.01875	8137.27	8186.35	5.78495e-06	-13941	-13941	1114	1156	0.06557	2.75699e-06	0.142528	0.0303819	0.0393961	0.0430652	ENSG00000144909.8	2	0.00244634	0.00079463
chr3:126051050:126067947:clu_73985_-:ENSG00000114544.17	25489	1.03657	8948.18	7972.61	1.19802e-18	-15843	-15843	5105	6296	0.646093	2.56512e-20	-0.138832	0.014995	9.999e-05	3.25364e-15	ENSG00000114544.17	2	2.23134e-16	0.000727716
chr3:126462220:126470895:clu_73989_-:ENSG00000070476.15	26339	1.02005	117598	8407.87	0	-8879	-8879	6462	8771	0.50697	0	-0.570777	0.0138982	9.999e-05	0	ENSG00000070476.15	15	0	5.50337e-05
chr3:126727186:126730561:clu_70884_+:ENSG00000159685.11	26171	1.03388	6793.24	8167.39	8.68304e-11	39314	39314	3673	4252	0.239011	1.86172e-11	0.115674	0.0171997	9.999e-05	3.57541e-07	ENSG00000159685.11	1	2.23567e-08	0.000957443
chr3:127575505:127575940:clu_74014_-:ENSG00000163870.16	21820	0.994246	49029.7	8496.47	1.30585e-157	-24777	-24777	2289	2583	0.145194	2.73387e-162	0.577035	0.0208093	9.999e-05	4.82129e-152	ENSG00000163870.16	7	6.3709e-153	0.000130643
chr3:127674418:127674545:clu_70895_+:ENSG00000114626.18	21984	1.01249	23551.3	8355.41	9.0039e-42	3042	3042	2215	2415	0.135781	1.13395e-43	-0.19588	0.0140567	9.999e-05	7.34589e-38	ENSG00000114626.18	6	6.04536e-39	0.000273946
chr3:127761622:127761950:clu_70910_+:ENSG00000302396.1	22069	1.02662	6346.15	8221.15	3.14948e-170	1978	1978	3731	4336	0.756238	4.35136e-181	-0.494718	0.0168359	9.999e-05	7.67152e-171	ENSG00000302396.1	1	1.07083e-171	0.00102195
chr3:127695190:127702014:clu_74025_-:ENSG00000074416.16	22017	1.00858	29378.6	8316.67	0	-350179	-350179	4890	5909	0.332153	0	1.07056	0.0101222	9.999e-05	0	ENSG00000074416.16	5	0	0.000219274
chr3:129060850:129061728:clu_70915_+:ENSG00000169704.5	20454	1.02715	19204.7	8244.55	2.41675e-37	712	712	19	19	0.00106802	1.5517e-39	2.94765	0.222923	9.999e-05	6.07872e-34	ENSG00000169704.5	4	4.84855e-35	0.000337888
chr3:129171508:129171634:clu_74042_-:ENSG00000169714.17	21315	1.00841	22295.3	8350.2	0	-12415	-12415	2663	3234	0.818212	0	1.2884	0.0127702	9.999e-05	0	ENSG00000169714.17	4	0	0.000288907
chr3:129230870:129233224:clu_70916_+:ENSG00000289351.3	21542	1.02586	12714.6	8124.27	0	2766	2766	1862	2182	0.877347	0	1.24767	0.0203349	9.999e-05	0	ENSG00000289351.3	4	0	0.000510059
chr3:129278905:129279710:clu_70918_+:ENSG00000183624.14	21747	1.01697	6017.32	8164.45	3.18372e-107	13948	13948	1652	1866	0.104902	8.45699e-115	-0.49381	0.0213628	9.999e-05	3.43966e-105	ENSG00000183624.14	2	3.84985e-106	0.00107368
chr3:129464781:129466890:clu_70984_+:ENSG00000163913.14	22028	0.988188	110264	8514.57	3.82997e-159	55587	55587	1873	2137	0.120124	1.59277e-163	-0.602338	0.021635	9.999e-05	2.75088e-152	ENSG00000163913.14	15	3.64213e-153	5.79516e-05
chr3:129434136:129436461:clu_74043_-:ENSG00000129071.10	22034	1.03287	5409.53	8075.38	1.12235e-15	-8428	-8428	1602	1695	0.0952782	7.32739e-17	0.20415	0.0244243	9.999e-05	2.56122e-12	ENSG00000129071.10	2	1.70248e-13	0.00120172
chr3:129861012:129880309:clu_74044_-:ENSG00000172765.19	21779	1.03334	56292.9	8222.51	2.16811e-243	-32726	-32726	447	468	0.0263069	6.30273e-259	-1.47464	0.0414599	9.999e-05	1.40502e-246	ENSG00000172765.19	10	2.37294e-247	0.000115566
chr3:130730442:130731608:clu_74118_-:ENSG00000196455.8	21873	1.01218	19665.5	8312.98	6.8519e-51	-19490	-19490	3461	3951	0.222416	1.74886e-53	-0.252477	0.0162878	9.999e-05	3.70164e-47	ENSG00000196455.8	4	3.22039e-48	0.000328027
chr3:130959341:130963971:clu_71038_+:ENSG00000017260.20	22324	1.01655	68213.9	8363.51	3.95538e-18	34241	34241	5380	6667	0.374803	6.72286e-19	0.127347	0.0143092	9.999e-05	1.65926e-13	ENSG00000017260.20	11	1.11472e-14	9.47428e-05
chr3:131025331:131025474:clu_74127_-:ENSG00000034533.12	22585	1.02674	17563.4	8257.28	4.1293e-64	-106422	-106422	2738	3015	0.169534	7.67464e-68	0.289945	0.0165151	9.999e-05	1.87911e-61	ENSG00000034533.12	3	1.76118e-62	0.000369399
chr3:131501715:131502730:clu_74131_-:ENSG00000114686.9	21815	1.00897	28775.7	8201.08	0	-1035	-1035	279	286	0.0160783	0	-2.17349	0.0514804	9.999e-05	0	ENSG00000114686.9	7	0	0.000223902
chr3:132338688:132342552:clu_71053_+:ENSG00000014257.17	23233	1.01684	5819.18	8027.37	6.85764e-07	27701	27701	6537	8876	0.498988	2.16436e-07	0.077406	0.014918	0.00379962	0.00360264	ENSG00000014257.17	2	0.000211115	0.00111016
chr3:132473227:132473906:clu_71057_+:ENSG00000138246.17	23221	1.01238	38016.3	8254.16	1.25265e-58	68464	68464	5087	6498	0.634732	4.69411e-62	-0.256097	0.0152837	9.999e-05	1.03647e-54	ENSG00000138246.17	8	9.36769e-56	0.000169712
chr3:132660698:132665823:clu_71066_+:ENSG00000081307.15	23559	1.03918	15462.4	7996.94	1.67549e-07	6024	6024	770	799	0.0449129	4.40982e-08	0.18902	0.0345025	0.00179982	0.00201416	ENSG00000081307.15	4	0.000118645	0.000421626
chr3:132716909:132718994:clu_74161_-:ENSG00000113971.21	23508	1.02774	8615.3	8122.99	0	-4309	-4309	3666	4300	0.241709	0	1.28492	0.0103315	9.999e-05	0	ENSG00000113971.21	2	0	0.000753218
chr3:133574284:133575039:clu_71075_+:ENSG00000091527.17	23245	1.03165	72291.1	8386.71	2.37564e-177	3449	3449	1790	1973	0.111205	5.50272e-185	0.426424	0.0143489	9.999e-05	6.20373e-178	ENSG00000091527.17	11	8.87851e-179	8.99323e-05
chr3:133652629:133653345:clu_74176_-:ENSG00000163781.14	23234	0.984431	59998.2	8413.9	2.82316e-33	-44225	-44225	872	902	0.0507026	1.51957e-34	-0.420028	0.0341173	9.999e-05	4.61381e-28	ENSG00000163781.14	10	3.53795e-29	0.000106338
chr3:134176039:134183002:clu_74184_-:ENSG00000163785.14	22782	1.01095	30902.5	8378.05	1.02544e-95	-74942	-74942	1932	2130	0.11973	6.67787e-100	-0.480154	0.0223398	9.999e-05	3.21814e-92	ENSG00000163785.14	5	3.45606e-93	0.000208658
chr3:134559429:134561377:clu_71103_+:ENSG00000182923.20	22554	1.01753	249195	8624.15	0	73729	73729	4773	5981	0.336238	0	-0.932301	0.011329	9.999e-05	0	ENSG00000182923.20	27	0	2.59455e-05
chr3:134482931:134485320:clu_74187_-:ENSG00000129055.13	22549	1.01012	16067.8	8277.82	0	-331	-331	4589	5498	0.69095	0	-0.725406	0.00941667	9.999e-05	0	ENSG00000129055.13	3	0	0.000401131
chr3:134576234:134587739:clu_74188_-:ENSG00000307599.1	22395	0.992547	56369.6	8574.77	2.9602e-266	-17513	-17513	4884	5967	0.335432	1.02916e-271	0.546241	0.0149633	9.999e-05	1.46991e-259	ENSG00000307599.1	6	2.56156e-260	0.000113555
chr3:134597984:134600817:clu_71104_+:ENSG00000288700.3	22395	0.991547	218153	8646.48	0	5681	5681	4922	6067	0.658927	0	1.14572	0.00913034	9.999e-05	0	ENSG00000288700.3	21	0	2.93314e-05
chr3:136152738:136196150:clu_74233_-:ENSG00000174579.5	19562	1.00174	11704.3	8169.58	2.82129e-152	-2050	-2050	255	270	0.0151771	5.48329e-163	1.31691	0.0473835	9.999e-05	1.8297e-148	ENSG00000174579.5	3	2.38163e-149	0.000548797
chr3:136260535:136261952:clu_71144_+:ENSG00000114054.14	19492	1.01218	9843.19	8309.04	3.74842e-09	11491	11491	3900	4677	0.262906	1.44821e-09	0.0906512	0.0149675	9.999e-05	3.24128e-05	ENSG00000114054.14	2	1.96978e-06	0.000655252
chr3:136630981:136752195:clu_74237_-:ENSG00000118007.13	19564	1.01267	39411.4	8288.88	3.33118e-68	-340458	-340458	211	215	0.0123096	6.53848e-72	-1.2359	0.0682841	9.999e-05	2.08626e-64	ENSG00000118007.13	10	1.98105e-65	0.000163724
chr3:136862319:136927984:clu_71152_+:ENSG00000158092.7	19621	1.02083	18328.5	8095.65	3.65767e-30	120	120	79	79	0.0044407	1.79365e-32	1.25925	0.105699	9.999e-05	1.98623e-26	ENSG00000158092.7	5	1.50271e-27	0.000353158
chr3:138187599:138188401:clu_71184_+:ENSG00000114098.18	20226	1.00528	128273	8523.26	2.66535e-113	67088	67088	1048	1121	0.06302	2.73953e-116	-0.691142	0.0296983	9.999e-05	9.23087e-109	ENSG00000114098.18	22	1.04768e-109	5.01588e-05
chr3:138570498:138571034:clu_74275_-:ENSG00000114107.9	20071	1.02252	52209.8	8252.58	4.20699e-17	-33137	-33137	5143	6501	0.634529	4.81632e-18	-0.13608	0.0156838	9.999e-05	1.1885e-12	ENSG00000114107.9	12	7.92498e-14	0.000124075
chr3:138609146:138621407:clu_71208_+:ENSG00000158234.13	20023	1.03928	19303.3	8156.08	6.43004e-85	565	565	6361	8628	0.485038	5.52958e-91	0.306122	0.0149565	9.999e-05	8.86824e-84	ENSG00000158234.13	4	9.20925e-85	0.000337759
chr3:138684803:138691000:clu_74278_-:ENSG00000051382.10	19945	1.00725	71761.4	8370.96	1.01155e-11	-125600	-125600	5630	7450	0.581223	3.45114e-12	0.10623	0.0152458	9.999e-05	6.53216e-07	ENSG00000051382.10	13	4.0695e-08	8.9727e-05
chr3:139389933:139419557:clu_71229_+:ENSG00000248932.9	21070	1.02273	13490.3	8362.86	0	-5685	-5685	1048	1095	0.0615514	0	-1.33759	0.0274753	9.999e-05	0	ENSG00000248932.9	2	0	0.000480144
chr3:139383435:139389469:clu_74296_-:ENSG00000184432.11	21069	1.00939	37610.8	8281.55	4.97526e-90	-41676	-41676	4369	5396	0.696649	4.91162e-95	-0.347907	0.0166152	9.999e-05	2.98609e-86	ENSG00000184432.11	7	3.13254e-87	0.000171338
chr3:139573680:139578872:clu_74297_-:ENSG00000163864.18	21377	1.00829	71211.6	8470.98	4.6509e-59	-125	-125	5298	6579	0.630185	5.87065e-61	0.244793	0.0147461	9.999e-05	1.18866e-54	ENSG00000163864.18	9	1.07346e-55	9.04574e-05
chr3:140963227:140970927:clu_71239_+:ENSG00000114120.14	22831	0.998829	18271.5	8341.64	1.71131e-06	62444	62444	1185	1260	0.0708263	9.52918e-07	0.139862	0.0285164	0.030297	0.0309251	ENSG00000114120.14	3	0.00176736	0.000351173
chr3:141231911:141260123:clu_71241_+:ENSG00000155893.13	22698	1.01237	70571.4	8462.08	0	6766	6766	3269	3744	0.210455	0	-1.27389	0.0114285	9.999e-05	0	ENSG00000155893.13	9	0	9.14263e-05
chr3:141404031:141442389:clu_71244_+:ENSG00000177311.12	22663	1.0361	24853.2	8203.71	1.03206e-32	114084	114084	51	51	0.00286807	8.72153e-35	1.54189	0.124781	9.999e-05	2.54858e-29	ENSG00000177311.12	5	1.96987e-30	0.000262021
chr3:141487216:141512163:clu_71245_+:ENSG00000155903.14	22282	1.0083	35496.1	8214.6	1.90233e-20	2498	2498	497	529	0.0297425	1.11076e-21	-0.162641	0.016957	9.999e-05	5.03492e-16	ENSG00000155903.14	8	3.47894e-17	0.000181466
chr3:141745207:141747112:clu_71260_+:ENSG00000114125.14	21896	1.00011	35533.6	8445.96	1.35162e-95	7027	7027	1997	2146	0.12063	5.45375e-99	-0.449269	0.0210034	9.999e-05	4.69874e-91	ENSG00000114125.14	5	5.02388e-92	0.000180682
chr3:141902227:141903620:clu_71248_+:ENSG00000069849.11	21714	1.0284	7563.48	8336.36	1.16477e-26	28490	28490	3884	4704	0.264425	6.59349e-28	0.138631	0.0126159	9.999e-05	2.05698e-23	ENSG00000069849.11	2	1.51471e-24	0.000858141
chr3:142093127:142101735:clu_74316_-:ENSG00000114126.18	21586	1.02249	112363	8375.47	0	-67639	-67639	1245	1305	0.0733558	0	-0.997267	0.0192557	9.999e-05	0	ENSG00000114126.18	19	0	5.76529e-05
chr3:142403989:142405004:clu_74320_-:ENSG00000114127.11	21836	1.01774	72723.8	8294.55	0	-43063	-43063	1915	2043	0.11484	0	-1.09455	0.0158043	9.999e-05	0	ENSG00000114127.11	14	0	8.89094e-05
chr3:142743586:142748258:clu_71279_+:ENSG00000144935.17	22063	1.01042	19056.7	8291.3	9.61413e-06	7465	7465	240	244	0.0139031	5.44224e-06	0.296603	0.0651905	0.162384	0.163667	ENSG00000144935.17	3	0.00905774	0.000338268
chr3:143053794:143056312:clu_71283_+:ENSG00000163714.18	22338	1.01038	53918.4	8343.18	3.2077e-141	76067	76067	4826	5805	0.673656	4.83897e-148	-0.385778	0.0146028	9.999e-05	6.7082e-138	ENSG00000163714.18	10	8.44671e-139	0.000119567
chr3:143652360:143693192:clu_74350_-:ENSG00000181804.15	23465	1.03048	86308.7	8477.87	8.83367e-60	-185990	-185990	651	669	0.0376054	1.18053e-61	-0.604272	0.0361848	9.999e-05	1.68556e-56	ENSG00000181804.15	11	1.54065e-57	7.52923e-05
chr3:143985846:143989510:clu_71299_+:ENSG00000181744.9	23523	1.01012	56821.8	8472.83	5.19884e-150	15098	15098	4787	5741	0.322762	6.91503e-155	0.370655	0.0137001	9.999e-05	1.01468e-146	ENSG00000181744.9	7	1.31521e-147	0.000113446
chr3:146121248:146124138:clu_74363_-:ENSG00000152952.14	25000	1.01327	25984.4	8141.62	2.9637e-152	-8444	-8444	6446	8469	0.476054	1.61897e-163	0.341339	0.0122606	9.999e-05	8.55704e-150	ENSG00000152952.14	5	1.1207e-150	0.000248374
chr3:146206761:146220815:clu_74368_-:ENSG00000114698.15	24818	1.00172	68648.4	8416.17	0	-31801	-31801	4700	5662	0.318269	0	-0.765877	0.0124528	9.999e-05	0	ENSG00000114698.15	10	0	9.35889e-05
chr3:146536565:146537996:clu_74373_-:ENSG00000188313.13	23454	1.0044	72548.4	8337.77	0	-5446	-5446	3725	4266	0.239798	0	0.575087	0.0142256	9.999e-05	0	ENSG00000188313.13	12	0	8.86531e-05
chr3:148592265:148593193:clu_74376_-:ENSG00000285557.2	23397	0.998199	391794	8581.07	0	1248	1248	4079	4765	0.732153	0	-1.13003	0.0104143	9.999e-05	0	ENSG00000285557.2	40	0	1.63757e-05
chr3:148865548:148868915:clu_71317_+:ENSG00000163751.4	23381	0.998904	24004.1	8305.61	7.20037e-06	551561	551561	92	93	0.00522766	4.09104e-06	-0.454144	0.0985207	0.156884	0.159114	ENSG00000163751.4	4	0.00881147	0.000267326
chr3:149009402:149026760:clu_71323_+:ENSG00000163754.18	22915	1.00428	87827.7	8618.75	8.83494e-15	118781	118781	23	23	0.00129432	5.50874e-15	1.67302	0.213707	9.999e-05	7.08035e-10	ENSG00000163754.18	10	4.58959e-11	7.32271e-05
chr3:149129940:149130198:clu_71324_+:ENSG00000163755.9	22918	1.0026	106042	8479.18	9.05433e-65	542	542	1275	1336	0.0750984	8.55185e-67	-0.477949	0.0274461	9.999e-05	6.73732e-60	ENSG00000163755.9	15	6.27467e-61	6.06087e-05
chr3:149741718:149750678:clu_74400_-:ENSG00000114744.9	21623	1.00466	19365.2	8336.79	0	-2135	-2135	867	903	0.0507589	0	-1.5802	0.0284099	9.999e-05	0	ENSG00000114744.9	3	0	0.000332117
chr3:149913842:149921134:clu_71338_+:ENSG00000082996.20	21527	1.02679	52343.4	8334.96	8.55466e-152	85365	85365	4216	5017	0.717988	2.74372e-159	-0.39899	0.0145311	9.999e-05	5.31517e-151	ENSG00000082996.20	9	6.99899e-152	0.000123966
chr3:150603499:150622385:clu_71341_+:ENSG00000198843.14	21116	1.00739	20843.7	8414.86	2.1804e-44	11897	11897	165	168	0.00944563	4.27184e-46	-0.847499	0.0591131	9.999e-05	2.31858e-40	ENSG00000198843.14	3	1.93912e-41	0.000308899
chr3:150742698:150762433:clu_74420_-:ENSG00000181788.4	21070	0.99718	6681.93	8251.21	2.09541e-13	-17741	-17741	12	12	0.000674612	3.96561e-14	-1.95597	0.258223	9.999e-05	1.48477e-09	ENSG00000181788.4	1	9.57695e-11	0.000959344
chr3:151200997:151203104:clu_74436_-:ENSG00000174946.7	21407	1.02702	29000	8348.21	4.71399e-34	1052	1052	2032	2178	0.122428	1.28408e-35	0.223565	0.0178672	9.999e-05	2.24298e-30	ENSG00000174946.7	4	1.75242e-31	0.000223761
chr3:151261438:151278287:clu_74437_-:ENSG00000174944.9	21312	1.01584	57182.8	8350.54	0	-17137	-17137	6621	8812	0.50461	0	0.838933	0.0115103	9.999e-05	0	ENSG00000174944.9	8	0	0.000112986
chr3:151329007:151329481:clu_74438_-:ENSG00000181631.7	21317	1.02626	9805.34	8141.86	8.75776e-06	-479631	-479631	57	58	0.00326026	4.03927e-06	0.596449	0.129318	0.0769923	0.0762401	ENSG00000181631.7	2	0.00429208	0.000661448
chr3:151340760:151349797:clu_74439_-:ENSG00000169313.10	21263	1.01835	8966.99	8222.42	7.18954e-67	2690	2690	6365	8331	0.468297	4.66636e-71	0.229152	0.0127401	9.999e-05	4.61906e-64	ENSG00000169313.10	2	4.37387e-65	0.000721016
chr3:152159620:152174799:clu_74451_-:ENSG00000239941.2	22057	1.03752	26505.4	8340.19	2.4934e-21	-55070	-55070	6107	7954	0.447105	2.64535e-22	0.141805	0.0145593	9.999e-05	1.60685e-17	ENSG00000239941.2	4	1.12469e-18	0.000245826
chr3:152244440:152299405:clu_71353_+:ENSG00000152601.18	22015	1.04798	91554	8221.35	1.69212e-254	599	599	6058	7776	0.5629	8.69869e-271	0.308699	0.00847189	9.999e-05	1.74674e-261	ENSG00000152601.18	18	3.05495e-262	7.1464e-05
chr3:153209086:153209659:clu_71377_+:ENSG00000289885.2	22863	1.0032	87640.3	8402.7	3.90366e-189	50762	50762	5079	6394	0.640585	6.53446e-197	-0.455579	0.0148297	9.999e-05	8.84237e-185	ENSG00000289885.2	12	1.29664e-185	7.3352e-05
chr3:154295339:154300594:clu_74487_-:ENSG00000174953.14	23347	1.00255	40654.2	8483.17	8.48926e-08	-51527	-51527	5781	7303	0.410558	5.30944e-08	-0.082232	0.0151012	0.00379962	0.00339219	ENSG00000174953.14	6	0.000198885	0.000158081
chr3:155079756:155084158:clu_71393_+:ENSG00000196549.13	22527	1.013	31230.8	8331.75	0	45450	45450	693	709	0.0398628	0	-1.78803	0.0258771	9.999e-05	0	ENSG00000196549.13	6	0	0.000206633
chr3:155842619:155845013:clu_74514_-:ENSG00000169359.16	22271	0.996458	114160	8636.95	0	-7042	-7042	1595	1745	0.0981219	0	-0.708546	0.017829	9.999e-05	0	ENSG00000169359.16	13	0	5.61607e-05
chr3:155903960:155906160:clu_71404_+:ENSG00000163655.16	22187	1.02907	15977.3	8187.16	1.53884e-05	359754	359754	407	421	0.023665	7.8329e-06	-0.184027	0.0411475	0.207079	0.206282	ENSG00000163655.16	3	0.011344	0.000406433
chr3:156543269:156544308:clu_74519_-:ENSG00000114850.7	21765	1.00572	5960.41	8330.59	0.000245997	-355786	-355786	25	25	0.0014056	0.000171286	-0.70906	0.188599	0.768623	0.76738	ENSG00000114850.7	1	0.0400465	0.00107909
chr3:156674796:156677657:clu_71413_+:ENSG00000163659.13	21821	1.02434	5953.53	8285.44	2.43151e-08	2419	2419	303	308	0.0173131	9.86585e-09	-0.296284	0.0516303	9.999e-05	0.000115515	ENSG00000163659.13	1	6.96391e-06	0.00108833
chr3:157146607:157149287:clu_74531_-:ENSG00000163660.12	22042	1.0372	54324.2	8328.14	5.1033e-189	-6473	-6473	3921	4575	0.257196	1.56003e-198	-0.411023	0.0133211	9.999e-05	4.04537e-191	ENSG00000163660.12	10	6.01525e-192	0.000119934
chr3:157505409:157533513:clu_74541_-:ENSG00000197415.12	21752	1.03151	36836.7	8195.39	1.86878e-33	-28255	-28255	103	104	0.00584664	1.30258e-35	-1.27018	0.101522	9.999e-05	8.8022e-30	ENSG00000197415.12	8	6.83459e-31	0.000176473
chr3:158202469:158203072:clu_71441_+:ENSG00000174891.14	22333	1.00732	100565	8439.23	0	87892	87892	5685	7191	0.595784	0	0.751835	0.0102281	9.999e-05	0	ENSG00000174891.14	17	0	6.40305e-05
chr3:158666744:158667012:clu_74554_-:ENSG00000079257.8	22805	1.0273	12066.8	8125.57	7.02681e-13	-5974	-5974	109	109	0.00612773	9.29771e-14	0.579319	0.07763	9.999e-05	5.04557e-09	ENSG00000079257.8	4	3.23113e-10	0.000537737
chr3:158804371:158807040:clu_71444_+:ENSG00000118855.21	22745	1.02849	17777.8	8114.6	0	72973	72973	4745	5633	0.316639	0	0.534089	0.0121614	9.999e-05	0	ENSG00000118855.21	5	0	0.000365196
chr3:160416415:160419358:clu_71464_+:ENSG00000113810.16	23064	1.0076	72425.2	8311.79	2.81043e-239	18426	18426	835	869	0.0488477	7.73001e-252	1.04049	0.0296942	9.999e-05	3.39754e-236	ENSG00000113810.16	15	5.60429e-237	8.89172e-05
chr3:160366152:160373615:clu_74567_-:ENSG00000068885.15	23052	1.01882	25612	8234.8	2.24383e-44	-64432	-64432	30	30	0.00168919	4.72598e-47	2.59352	0.178956	9.999e-05	1.04049e-40	ENSG00000068885.15	5	8.71277e-42	0.000252541
chr3:160448795:160449717:clu_74568_-:ENSG00000213186.8	23162	1.02484	28974.8	8336.92	3.60121e-09	82337	82337	4889	5953	0.334626	1.47862e-09	0.0867968	0.0143391	9.999e-05	8.2207e-05	ENSG00000213186.8	5	4.97182e-06	0.000223764
chr3:160536840:160565214:clu_74569_-:ENSG00000186432.10	23227	1.03139	4897.5	8026.12	4.09981e-115	-233	-233	6191	8132	0.457151	2.39857e-125	0.315346	0.0130278	9.999e-05	6.6336e-115	ENSG00000186432.10	2	7.69095e-116	0.00132651
chr3:160756707:160961736:clu_71476_+:ENSG00000163590.14	23156	1.03194	18382.6	8206.51	1.6493e-17	-42389	-42389	654	672	0.037774	1.43481e-18	-0.20008	0.0226993	9.999e-05	1.19089e-13	ENSG00000163590.14	4	8.02603e-15	0.00035366
chr3:161225018:161227247:clu_71480_+:ENSG00000169251.13	23465	1.01401	5433.18	8171.9	4.24713e-07	-72892	-72892	5714	7364	0.413977	1.659e-07	0.0818498	0.0156255	0.00229977	0.00210423	ENSG00000169251.13	2	0.000123929	0.00118765
chr3:167697126:167704842:clu_74597_-:ENSG00000114209.15	22017	1.01394	83755.1	8370.64	7.10775e-78	-66725	-66725	2495	2780	0.156373	2.45183e-81	-0.290526	0.0150509	9.999e-05	5.83003e-74	ENSG00000114209.15	15	5.8141e-75	7.70833e-05
chr3:168036994:168041392:clu_74600_-:ENSG00000173905.9	21813	1.00526	15596.1	8234.27	0	-58860	-58860	2341	2563	0.144151	0	0.671188	0.0164515	9.999e-05	0	ENSG00000173905.9	3	0	0.000412462
chr3:169774097:169774265:clu_71514_+:ENSG00000085274.16	22048	1.00851	6988.98	8254.87	2.97015e-05	-526306	-526306	25	25	0.00140528	1.71069e-05	-0.775288	0.180214	0.187981	0.184216	ENSG00000085274.16	2	0.0101585	0.000921378
chr3:169977051:169982707:clu_71516_+:ENSG00000008952.17	22231	1.0065	58382.8	8371.38	0	16051	16051	390	406	0.0228269	0	1.80984	0.0319831	9.999e-05	0	ENSG00000008952.17	10	0	0.000110254
chr3:170122744:170125962:clu_74612_-:ENSG00000173889.16	22225	1.01062	142614	8386.53	4.99e-81	-46638	-46638	254	270	0.0151788	1.77571e-84	-0.269382	0.013682	9.999e-05	1.12772e-76	ENSG00000173889.16	23	1.13767e-77	4.5211e-05
chr3:170868201:170868298:clu_74632_-:ENSG00000163584.18	22627	1.0247	14332.4	8205.28	0	-5109	-5109	3291	3711	0.2086	0	0.712445	0.0127816	9.999e-05	0	ENSG00000163584.18	4	0	0.000452292
chr3:171228221:171369620:clu_74637_-:ENSG00000154310.17	22309	1.0203	67535.5	8145.78	0	-116311	-116311	5718	7284	0.590557	0	0.466186	0.0100316	9.999e-05	0	ENSG00000154310.17	13	0	9.5836e-05
chr3:172251541:172261869:clu_71536_+:ENSG00000075420.13	22343	1.0276	128634	8511.35	0	211709	211709	5673	7330	0.587971	0	0.363231	0.00760019	9.999e-05	0	ENSG00000075420.13	14	0	5.04618e-05
chr3:172506919:172509217:clu_74670_-:ENSG00000121858.11	22396	1.03375	30634.6	8357.28	2.12307e-84	-14520	-14520	4645	5575	0.686586	2.69416e-88	-0.157542	0.00781877	9.999e-05	1.36129e-82	ENSG00000121858.11	4	1.40547e-83	0.000212383
chr3:172774022:172782163:clu_71556_+:ENSG00000114346.14	22350	0.994529	57880	8548.25	1.30948e-145	-4667	-4667	751	833	0.0468399	4.94776e-149	-0.913144	0.0344439	9.999e-05	4.43896e-140	ENSG00000114346.14	7	5.62484e-141	0.00011068
chr3:174523548:174550569:clu_71572_+:ENSG00000177694.16	24658	1.00958	16795.5	8363.06	4.08039e-94	92766	92766	2608	2861	0.160839	2.10432e-98	-0.412293	0.0193347	9.999e-05	9.54304e-91	ENSG00000177694.16	2	1.0197e-91	0.000383674
chr3:177098541:177160871:clu_74695_-:ENSG00000177565.19	22984	1.0191	105338	8408.73	0	-55617	-55617	6103	7975	0.448286	0	-0.72372	0.00844711	9.999e-05	0	ENSG00000177565.19	13	0	6.14155e-05
chr3:179067809:179071595:clu_74715_-:ENSG00000172667.11	21430	1.01781	14109.5	8105.41	1.14903e-16	128903	128903	304	316	0.0177648	7.14595e-18	0.484695	0.0561571	9.999e-05	9.91957e-13	ENSG00000172667.11	3	6.62352e-14	0.000458189
chr3:179325322:179327561:clu_71609_+:ENSG00000121864.10	21458	1.03989	15916.3	8128.81	2.89111e-10	22520	22520	530	555	0.0312078	6.08135e-11	-0.228944	0.0349538	9.999e-05	2.77002e-06	ENSG00000121864.10	3	1.70971e-07	0.000409718
chr3:179426225:179451346:clu_74716_-:ENSG00000114450.11	21489	1.02907	6563.8	8059.85	7.17863e-269	-25243	-25243	469	484	0.0272063	8.92967e-292	1.64422	0.0433353	9.999e-05	9.63019e-273	ENSG00000114450.11	2	1.73799e-273	0.000989031
chr3:179574467:179576217:clu_71612_+:ENSG00000136518.17	21560	1.01105	6702.97	8275.84	0.000100009	-259537	-259537	195	197	0.0110736	6.30927e-05	0.27537	0.0687929	0.480452	0.483137	ENSG00000136518.17	2	0.0257554	0.000961643
chr3:179588995:179592644:clu_74732_-:ENSG00000136522.14	21546	1.02385	38415.1	8157.6	1.43948e-63	-15771	-15771	230	234	0.0131549	4.57514e-68	0.706308	0.0401614	9.999e-05	2.23238e-60	ENSG00000136522.14	9	2.08653e-61	0.000168714
chr3:179618521:179623920:clu_71614_+:ENSG00000136521.13	21547	1.00124	31363.3	8381.13	6.52197e-32	20854	20854	866	902	0.0507026	2.99837e-33	0.352363	0.0292076	9.999e-05	1.89441e-27	ENSG00000136521.13	6	1.44646e-28	0.000204798
chr3:180933386:180935138:clu_71627_+:ENSG00000114416.19	19706	1.00224	53582.7	8286.3	1.08473e-181	36968	36968	3028	3424	0.192923	8.7079e-192	-0.354269	0.0116947	9.999e-05	2.34093e-177	ENSG00000114416.19	13	3.34038e-178	0.000119926
chr3:180985996:180988023:clu_74756_-:ENSG00000205981.9	19757	1.03011	33401.9	8200.55	1.21819e-80	-67006	-67006	304	305	0.0171464	6.16885e-86	0.738124	0.0371553	9.999e-05	2.158e-78	ENSG00000205981.9	7	2.194e-79	0.000194511
chr3:182845522:182848476:clu_71635_+:ENSG00000058063.17	21226	0.986695	60023.4	8475.55	0	52477	52477	6435	8787	0.493985	0	0.920105	0.00779659	9.999e-05	0	ENSG00000058063.17	12	0	0.000106391
chr3:182947632:182961226:clu_74765_-:ENSG00000043093.15	21095	1.01722	29838.1	8244.39	1.6531e-53	-56751	-56751	5889	7920	0.445244	1.08319e-56	0.0935165	0.0058515	9.999e-05	7.20959e-50	ENSG00000043093.15	6	6.35864e-51	0.000216639
chr3:183086788:183094559:clu_74766_-:ENSG00000078070.14	21476	1.00908	35001	8368.11	1.66891e-106	-14814	-14814	6426	8798	0.494547	2.66625e-111	-0.270841	0.0119084	9.999e-05	7.01482e-103	ENSG00000078070.14	5	7.81017e-104	0.00018409
chr3:183254233:183269498:clu_71652_+:ENSG00000176597.12	21438	1.03401	7377.57	8216.59	4.90836e-12	792	792	104	107	0.00601461	1.0056e-12	0.620262	0.0868677	9.999e-05	1.99233e-08	ENSG00000176597.12	2	1.26536e-09	0.000881689
chr3:183635793:183650296:clu_71653_+:ENSG00000114796.16	22158	0.997339	118455	8539.16	0	7309	7309	4903	5971	0.335676	0	1.20977	0.00931247	9.999e-05	0	ENSG00000114796.16	13	0	5.41438e-05
chr3:183790980:183797923:clu_71658_+:ENSG00000163872.16	22244	1.00381	79614	8465.04	6.05089e-252	106646	106646	3415	4007	0.774761	2.05629e-260	0.556477	0.0155973	9.999e-05	5.5433e-248	ENSG00000163872.16	11	9.39014e-249	8.07664e-05
chr3:183840640:183844231:clu_74790_-:ENSG00000175193.14	22153	1.00767	88611.2	8360.24	0	-42526	-42526	6505	8647	0.48606	0	-0.781436	0.0118543	9.999e-05	0	ENSG00000175193.14	12	0	7.26781e-05
chr3:184014447:184017830:clu_74796_-:ENSG00000114770.17	22108	1.01006	18712	8256.5	3.37545e-128	2733	2733	5200	6457	0.637018	8.99696e-136	0.38232	0.0151458	9.999e-05	3.62415e-125	ENSG00000114770.17	4	4.3767e-126	0.00034445
chr3:184180251:184180849:clu_71668_+:ENSG00000161203.14	22519	1.01703	16501.1	8384.95	1.60449e-50	19717	19717	1682	1785	0.100337	1.18042e-52	0.25039	0.0162861	9.999e-05	4.40037e-47	ENSG00000161203.14	2	3.82631e-48	0.000391672
chr3:184243630:184244601:clu_74829_-:ENSG00000214160.10	22559	1.01237	66023.8	8401.27	3.9203e-62	-5502	-5502	427	435	0.0244519	1.19093e-64	0.746215	0.0435887	9.999e-05	5.13574e-58	ENSG00000214160.10	9	4.72987e-59	9.77232e-05
chr3:184299633:184299851:clu_71683_+:ENSG00000175166.17	22442	1.02877	7803.54	8169.45	1.42774e-06	-637643	-637643	13	13	0.000730748	6.03685e-07	-0.854197	0.171054	0.00939906	0.00961386	ENSG00000175166.17	2	0.000556646	0.000831873
chr3:184316218:184317321:clu_71669_+:ENSG00000114867.22	22408	1.01236	23071.7	8141.61	3.39609e-18	105	105	172	173	0.00972894	1.92354e-19	0.340388	0.0376586	9.999e-05	5.36825e-14	ENSG00000114867.22	5	3.62948e-15	0.000279626
chr3:184812225:184815784:clu_71687_+:ENSG00000156931.17	21177	0.995438	136318	8511.06	1.35518e-271	3652	3652	475	483	0.0272727	3.19208e-279	-1.02251	0.0275998	9.999e-05	3.01796e-265	ENSG00000156931.17	17	5.33876e-266	4.70129e-05
chr3:185494761:185496828:clu_74866_-:ENSG00000163900.11	21475	1.01984	38556.4	8353.9	4.73416e-08	-31067	-31067	6102	7920	0.445226	2.27552e-08	-0.0806357	0.0144127	0.00139986	0.00159549	ENSG00000163900.11	5	9.41459e-05	0.000167831
chr3:185611975:185612607:clu_71707_+:ENSG00000163904.13	21340	1.02842	54072.1	8340.79	0	29472	29472	5600	7021	0.39466	0	-0.650974	0.0136081	9.999e-05	0	ENSG00000163904.13	8	0	0.00012008
chr3:185647138:185649403:clu_74870_-:ENSG00000073792.16	21653	1.0095	88690.5	8444.97	8.45651e-27	-101023	-101023	10	10	0.000562114	1.02974e-27	-2.64145	0.241278	9.999e-05	4.70669e-22	ENSG00000073792.16	13	3.42945e-23	7.26658e-05
chr3:185930226:185931577:clu_74876_-:ENSG00000136527.19	22104	1.00735	80287.5	8504.63	6.27739e-145	-7866	-7866	403	425	0.0238898	4.37299e-149	-0.638081	0.0240639	9.999e-05	4.749e-141	ENSG00000136527.19	9	6.03347e-142	8.02023e-05
chr3:186306977:186313474:clu_74893_-:ENSG00000058866.15	22737	1.02044	39436.5	8257.27	1.0805e-13	-51804	-51804	3196	3742	0.210367	2.00908e-14	-0.11336	0.014793	9.999e-05	2.84858e-09	ENSG00000058866.15	6	1.83076e-10	0.000164124
chr3:186558572:186563994:clu_74900_-:ENSG00000113838.13	23241	1.01946	12166.2	8216.75	2.3643e-05	275951	275951	244	247	0.0138873	1.28348e-05	0.198847	0.0455507	0.235376	0.241618	ENSG00000113838.13	2	0.0132102	0.000531702
chr3:186784696:186785883:clu_71731_+:ENSG00000156976.17	23733	1.01546	51375.9	8281.08	6.28837e-45	2441	2441	4553	5459	0.693142	2.20737e-47	-0.127086	0.00873686	9.999e-05	7.8709e-41	ENSG00000156976.17	7	6.599e-42	0.000125737
chr3:186792610:186792804:clu_74901_-:ENSG00000163918.12	23722	1.00357	13415.5	8437.85	0	-15330	-15330	6355	8355	0.469646	0	0.625797	0.0124277	9.999e-05	0	ENSG00000163918.12	2	0	0.000479163
chr3:187725629:187726731:clu_74914_-:ENSG00000113916.18	23917	1.01926	21400.4	8378.61	2.05613e-32	-14516	-14516	2547	2808	0.157841	8.78757e-34	0.086984	0.00714953	9.999e-05	1.29721e-28	ENSG00000113916.18	3	9.9901e-30	0.000302286
chr3:188341719:188406112:clu_71740_+:ENSG00000145012.15	23264	0.999504	160810	8491.46	0	188371	188371	5477	6996	0.393299	0	1.22404	0.00639681	9.999e-05	0	ENSG00000145012.15	18	0	3.99179e-05
chr3:189123700:189127057:clu_71745_+:ENSG00000188001.10	23195	1.02808	17734.1	8326.4	2.32747e-08	157135	157135	385	390	0.0219224	1.02407e-08	0.282624	0.0493044	0.00039996	0.000327573	ENSG00000188001.10	2	1.95777e-05	0.000366036
chr3:190514219:190564289:clu_71770_+:ENSG00000196083.11	26384	0.996163	51492.1	8401.82	0	42056	42056	1613	1705	0.0958404	0	1.32744	0.0128093	9.999e-05	0	ENSG00000196083.11	6	0	0.000124491
chr3:191380932:191389496:clu_71780_+:ENSG00000152492.15	26756	1.02184	25348	8257.69	6.81842e-259	38359	38359	4454	5198	0.292187	2.91045e-274	0.558141	0.0152123	9.999e-05	4.9091e-260	ENSG00000152492.15	4	8.56368e-261	0.000255475
chr3:193255789:193262970:clu_71783_+:ENSG00000127252.7	24451	1.01626	30919.9	8503.92	9.20995e-22	14662	14662	28	30	0.00168634	2.37725e-22	-1.62806	0.166967	9.999e-05	1.52221e-17	ENSG00000127252.7	3	1.06589e-18	0.00020898
chr3:193255789:193262970:clu_71783_+:ENSG00000236508.1	24476	1.02519	29226.2	8422.23	1.43873e-21	-51454	-51454	28	30	0.00168634	2.37724e-22	-1.62806	0.166967	9.999e-05	1.60881e-17	ENSG00000236508.1	3	1.12584e-18	0.00022187
chr3:193615770:193618869:clu_71786_+:ENSG00000198836.11	25082	0.999309	156054	8427.86	0	39567	39567	6292	8245	0.463515	0	-0.75831	0.012649	9.999e-05	0	ENSG00000198836.11	18	0	4.11312e-05
chr3:193647310:193670808:clu_74996_-:ENSG00000306963.1	25329	1.00654	233697	8582.32	0	-14089	-14089	3724	4358	0.244969	0	-0.92218	0.0132777	9.999e-05	0	ENSG00000306963.1	20	0	2.75455e-05
chr3:194406116:194413759:clu_75026_-:ENSG00000133657.17	26267	1.00703	48140.3	8404.26	5.77459e-06	675454	675454	95	95	0.00534008	3.70384e-06	0.464767	0.100375	0.240876	0.239688	ENSG00000133657.17	5	0.0131089	0.000133739
chr3:195345317:195357691:clu_75038_-:ENSG00000114331.16	25879	1.0336	9909.88	8229.85	2.04599e-27	-115253	-115253	1046	1101	0.0618957	4.74759e-29	-0.219493	0.0195506	9.999e-05	3.4523e-24	ENSG00000114331.16	2	2.55438e-25	0.000656357
chr3:195658165:195662571:clu_71852_+:ENSG00000242086.9	25712	1.00506	225805	8502.76	0	363542	363542	2503	2728	0.161058	0	1.19613	0.015132	9.999e-05	0	ENSG00000242086.9	21	0	2.84915e-05
chr3:195658165:195662571:clu_71852_+:ENSG00000215837.7	25727	1.01484	94404.7	8398.18	0	341155	341155	2503	2728	0.161058	0	1.19613	0.015132	9.999e-05	0	ENSG00000215837.7	10	0	6.84126e-05
chr3:196060247:196062582:clu_75039_-:ENSG00000072274.14	25036	1.01046	31830.1	8328.49	0	-4669	-4669	5962	7894	0.443776	0	0.450573	0.00855319	9.999e-05	0	ENSG00000072274.14	5	0	0.000202539
chr3:196270541:196287615:clu_75042_-:ENSG00000161217.12	24618	1.04008	7760.03	8028.37	0	-462	-462	6313	8564	0.481394	0	0.616118	0.00765154	9.999e-05	0	ENSG00000161217.12	2	0	0.000840238
chr3:196391925:196393550:clu_75043_-:ENSG00000163960.13	25006	1.01675	8885.09	8198.1	8.23472e-05	-112548	-112548	14	14	0.000786959	4.73543e-05	-0.926816	0.227699	0.508249	0.510902	ENSG00000163960.13	2	0.0271715	0.000727199
chr3:196483891:196487399:clu_75044_-:ENSG00000163961.4	25367	1.03663	18386.2	8272.66	1.31189e-47	-22475	-22475	5993	8043	0.547892	2.89889e-50	-0.184035	0.0122656	9.999e-05	6.52225e-45	ENSG00000163961.4	3	5.6025e-46	0.000354238
chr3:196722556:196727923:clu_71884_+:ENSG00000163964.18	25500	0.988052	52105.3	8491.23	1.39556e-195	87407	87407	5828	7475	0.42018	1.59204e-201	-0.385755	0.0124031	9.999e-05	1.36618e-188	ENSG00000163964.18	7	2.01906e-189	0.000122625
chr3:196708724:196711929:clu_75046_-:ENSG00000174007.9	25345	1.03011	9620.9	8269.25	1.30536e-205	-3515	-3515	2159	2616	0.147049	1.71501e-217	-0.683034	0.0210867	9.999e-05	1.10872e-207	ENSG00000174007.9	2	1.72254e-208	0.000675141
chr3:196807914:196810590:clu_71886_+:ENSG00000180370.10	25363	1.02667	18109.8	8204.41	1.80583e-26	57623	57623	1524	1619	0.0912318	3.98042e-28	-0.230062	0.0208489	9.999e-05	8.6424e-23	ENSG00000180370.10	4	6.33247e-24	0.000358244
chr3:196868073:196899666:clu_71887_+:ENSG00000119231.11	25371	1.01311	24224.9	8252.5	1.13315e-41	18345	18345	186	190	0.0106802	4.3422e-44	-0.752538	0.0537338	9.999e-05	9.05173e-38	ENSG00000119231.11	3	7.43838e-39	0.000266396
chr3:197161738:197177528:clu_75047_-:ENSG00000075711.21	23059	1.01197	24284.5	8208.1	3.20659e-172	-121712	-121712	168	171	0.00961214	1.69859e-183	1.7941	0.0606297	9.999e-05	7.74525e-170	ENSG00000075711.21	4	1.07802e-170	0.000265622
chr3:197705175:197736655:clu_75169_-:ENSG00000145016.17	17262	0.997727	36591.2	8474.65	2.07633e-27	-30453	-30453	2141	2391	0.134401	2.98072e-28	0.210229	0.0190062	9.999e-05	8.53832e-23	ENSG00000145016.17	6	6.25757e-24	0.000175293
chr3:197945686:197959529:clu_75210_-:ENSG00000114473.14	14402	0.996023	4894.56	8351.89	0.000129896	-503558	-503558	10	10	0.000562936	8.95655e-05	1.2326	0.314512	0.477952	0.472449	ENSG00000114473.14	1	0.0252173	0.00130884
chr3:198162445:198167676:clu_71993_+:ENSG00000290937.2	12130	1.03251	3576.14	8033.42	0	-9329	-9329	793	819	0.0460371	0	1.04834	0.0236408	9.999e-05	0	ENSG00000290937.2	2	0	0.001817
chr4:344430:357903:clu_77477_+:ENSG00000272602.6	13115	0.998246	69310.9	8345.82	0	304666	304666	5600	7073	0.397631	0	-0.784258	0.0110591	9.999e-05	0	ENSG00000272602.6	18	0	9.25654e-05
chr4:344430:357903:clu_77477_+:ENSG00000250312.8	14040	1.00275	69017.2	8293.51	0	233451	233451	5600	7073	0.397631	0	-0.784258	0.0110591	9.999e-05	0	ENSG00000250312.8	18	0	9.31273e-05
chr4:344430:357903:clu_77477_+:ENSG00000131127.14	17106	1.01288	76452.3	8237.51	0	20138	20138	5600	7073	0.397631	0	-0.784258	0.0110591	9.999e-05	0	ENSG00000131127.14	18	0	8.4411e-05
chr4:507593:515973:clu_77480_+:ENSG00000174227.16	19480	1.01187	21691.6	8139.67	6.6999e-20	78720	78720	50	50	0.00281057	2.80658e-21	1.36748	0.144032	9.999e-05	9.63911e-16	ENSG00000174227.16	5	6.63865e-17	0.000297356
chr4:666614:670046:clu_77519_+:ENSG00000133256.13	21501	1.03243	31486.3	8170.58	5.11248e-45	44290	44290	128	133	0.00747863	4.27301e-48	-1.24185	0.0847064	9.999e-05	8.13096e-42	ENSG00000133256.13	6	6.85768e-43	0.000206531
chr4:673401:674212:clu_75250_-:ENSG00000169020.10	22247	1.01032	19538.5	8313.96	4.5789e-11	-721	-721	1612	1697	0.0953907	1.42588e-11	0.130362	0.0192721	9.999e-05	7.71474e-07	ENSG00000169020.10	3	4.8036e-08	0.000329916
chr4:731110:733672:clu_77506_+:ENSG00000185619.19	22654	1.0272	28832.7	8193.93	0	26785	26785	5448	6906	0.388196	0	0.9739	0.010566	9.999e-05	0	ENSG00000185619.19	6	0	0.000225075
chr4:866534:866956:clu_75251_-:ENSG00000178950.18	25373	1.00914	8659.03	8282.25	9.06445e-34	-65746	-65746	708	729	0.0409873	1.37551e-35	-0.455751	0.0364396	9.999e-05	4.23629e-30	ENSG00000178950.18	2	3.30141e-31	0.000743928
chr4:951717:953190:clu_77542_+:ENSG00000127419.17	25373	1.03438	99960.5	8361.73	0	20051	20051	5205	6369	0.641946	0	-1.15781	0.00950992	9.999e-05	0	ENSG00000127419.17	12	0	6.51089e-05
chr4:1001563:1001679:clu_77568_+:ENSG00000127415.13	25895	1.01672	35711.7	8282.92	4.96913e-203	14637	14637	3066	3435	0.193108	2.07136e-214	0.577996	0.0179804	9.999e-05	8.71313e-202	ENSG00000127415.13	5	1.33356e-202	0.000180974
chr4:1212426:1212913:clu_75300_-:ENSG00000159692.18	26388	0.998051	9391.47	8353.11	9.44028e-05	769085	769085	13	13	0.000731488	6.42341e-05	1.10316	0.275885	0.594341	0.588841	ENSG00000159692.18	2	0.0311071	0.000682896
chr4:1330003:1332757:clu_77593_+:ENSG00000090316.16	26391	1.01949	48700.6	8419.18	0	40114	40114	4491	5612	0.315508	0	-1.00501	0.0105361	9.999e-05	0	ENSG00000090316.16	6	0	0.000132856
chr4:1347229:1348090:clu_77595_+:ENSG00000163945.19	26548	1.02494	25058.4	8270.13	0	2074	2074	246	250	0.0140544	0	-2.32247	0.0549262	9.999e-05	0	ENSG00000163945.19	3	0	0.000258742
chr4:1700070:1711874:clu_75252_-:ENSG00000163950.13	26347	1.01752	16494.1	8143.58	7.93041e-204	-8624	-8624	370	379	0.0213065	6.71326e-219	-1.47054	0.0452425	9.999e-05	4.26016e-203	ENSG00000163950.13	3	6.53796e-204	0.000391915
chr4:1740002:1740482:clu_77596_+:ENSG00000013810.21	26353	1.00254	8472.06	8224.87	0	27078	27078	1851	2004	0.112686	0	-0.855796	0.0191889	9.999e-05	0	ENSG00000013810.21	2	0	0.00075834
chr4:1912194:1916871:clu_77598_+:ENSG00000109685.19	26169	1.02334	20812.8	8189.12	1.65095e-05	-768373	-768373	38	38	0.00213699	8.4636e-06	-0.596512	0.133874	0.280572	0.280237	ENSG00000109685.19	3	0.0152504	0.000311319
chr4:2042068:2042736:clu_77658_+:ENSG00000243449.8	25855	1.00558	29444.8	8275.29	1.55899e-13	589	589	4037	4699	0.264137	3.15769e-14	-0.119708	0.0157419	9.999e-05	4.11445e-09	ENSG00000243449.8	4	2.63883e-10	0.000218519
chr4:2252522:2257982:clu_75253_-:ENSG00000123933.17	25432	1.03801	45061.6	8212.84	0	-5919	-5919	4073	4778	0.268578	0	0.490907	0.00802907	9.999e-05	0	ENSG00000123933.17	7	0	0.000144631
chr4:2655129:2657803:clu_77645_+:ENSG00000125386.16	25301	1.03495	6971.92	8045.26	6.47922e-16	161233	161233	5612	7150	0.401911	3.53437e-17	0.104074	0.0123241	9.999e-05	1.78577e-12	ENSG00000125386.16	2	1.18865e-13	0.000933305
chr4:2799305:2820614:clu_77646_+:ENSG00000087266.18	25712	1.01699	45316.6	8385.53	1.69091e-285	5904	5904	3113	3515	0.197583	7.00033e-298	-0.56877	0.0148228	9.999e-05	1.32186e-285	ENSG00000087266.18	6	2.45342e-286	0.000142635
chr4:2926112:2928171:clu_77649_+:ENSG00000087274.19	26164	1.02881	18695.4	8021.2	7.81983e-211	82842	82842	3138	3604	0.797414	7.5062e-230	0.428078	0.0128308	9.999e-05	1.69336e-212	ENSG00000087274.19	5	2.66009e-213	0.000347318
chr4:2932512:2932600:clu_75255_-:ENSG00000109736.15	27381	1.01421	9056.12	8164.99	1.24259e-58	-32358	-32358	3465	4026	0.226332	1.02353e-62	0.273014	0.0162031	9.999e-05	1.91345e-55	ENSG00000109736.15	2	1.73632e-56	0.000712754
chr4:3099394:3103824:clu_77650_+:ENSG00000197386.14	28945	1.0124	11151.1	8373.77	7.5089e-175	61261	61261	786	821	0.0461495	1.17621e-182	0.759371	0.0257246	9.999e-05	6.46984e-173	ENSG00000197386.14	2	9.1058e-174	0.00057847
chr4:4237077:4237827:clu_75444_-:ENSG00000132406.12	32136	1.0078	26873.1	8240.86	4.49028e-200	-11635	-11635	4627	5590	0.314258	2.35351e-212	-0.482506	0.0150872	9.999e-05	3.62246e-197	ENSG00000132406.12	4	5.4727e-198	0.00023964
chr4:4268615:4269429:clu_75447_-:ENSG00000145220.14	32296	1.01971	40058.1	8265.22	0	-20662	-20662	885	933	0.0524452	0	-0.665438	0.013783	9.999e-05	0	ENSG00000145220.14	5	0	0.000161531
chr4:4300097:4301989:clu_77729_+:ENSG00000168826.16	32301	1.01196	12618.8	8376.76	4.90232e-205	10757	10757	519	534	0.0300202	3.97298e-214	-1.32693	0.0413075	9.999e-05	2.48504e-203	ENSG00000168826.16	1	3.8189e-204	0.000511115
chr4:4387173:4387604:clu_77733_+:ENSG00000168824.15	32735	1.01154	18333.5	8213.15	3.18677e-59	38403	38403	304	317	0.017819	5.46358e-63	-0.873719	0.0517367	9.999e-05	1.37564e-55	ENSG00000168824.15	2	1.25064e-56	0.000351767
chr4:4459487:4461906:clu_75452_-:ENSG00000168818.10	33063	1.00806	114392	8406.74	7.8651e-47	-80409	-80409	616	638	0.0358628	1.10949e-48	-0.559541	0.0379244	9.999e-05	4.18431e-42	ENSG00000168818.10	11	3.53169e-43	5.63077e-05
chr4:6105967:6112722:clu_75487_-:ENSG00000181215.17	30538	1.0331	67407.6	8436.49	4.03075e-50	-93314	-93314	712	735	0.0413293	6.27586e-52	-0.561191	0.0367682	9.999e-05	8.96606e-47	ENSG00000181215.17	5	7.77647e-48	9.65021e-05
chr4:6105967:6112722:clu_75487_-:ENSG00000152969.21	30536	1.03311	67408.7	8436.49	4.03075e-50	-93350	-93350	712	735	0.0413293	6.27586e-52	-0.561191	0.0367682	9.999e-05	8.95732e-47	ENSG00000152969.21	5	7.77087e-48	9.6501e-05
chr4:6670993:6673684:clu_75499_-:ENSG00000251580.4	30776	1.01326	16196.2	8255.81	1.37841e-10	-271	-271	2639	2873	0.161495	3.88676e-11	0.135839	0.0205294	9.999e-05	1.86804e-06	ENSG00000251580.4	2	1.15593e-07	0.000398448
chr4:6708643:6709231:clu_75501_-:ENSG00000178988.11	30819	1.00943	36883	8414.97	5.61972e-06	-15068	-15068	4866	6061	0.34074	3.65232e-06	0.0747331	0.0161299	0.184582	0.183615	ENSG00000178988.11	3	0.0101287	0.000174722
chr4:6782841:6785406:clu_77780_+:ENSG00000170871.12	30852	1.00581	46317.9	8364.29	3.95071e-56	2495	2495	4207	4891	0.72507	1.19904e-58	0.233199	0.0143347	9.999e-05	9.26285e-52	ENSG00000170871.12	5	8.25101e-53	0.000138933
chr4:6987349:6994184:clu_77784_+:ENSG00000132405.19	31054	1.00774	155184	8648.16	6.43998e-120	8705	8705	3652	4107	0.23086	2.46997e-121	0.225784	0.00948832	9.999e-05	1.30694e-115	ENSG00000132405.19	11	1.52097e-116	4.15013e-05
chr4:7843350:7855466:clu_75562_-:ENSG00000196526.11	31962	1.01854	15730	8127.48	2.52698e-87	-2645	-2645	3302	3854	0.216639	6.90693e-94	-0.373494	0.0179509	9.999e-05	1.16963e-84	ENSG00000196526.11	2	1.21908e-85	0.000411115
chr4:8235555:8236278:clu_77850_+:ENSG00000125089.18	33991	0.999235	16029.6	8174.98	4.17564e-19	54359	54359	243	251	0.014109	2.41727e-20	-0.529554	0.0571567	9.999e-05	6.86494e-15	ENSG00000125089.18	2	4.69468e-16	0.000400343
chr4:8452989:8454742:clu_77863_+:ENSG00000155275.19	31329	1.03378	14403.8	8129.87	3.12268e-10	8637	8637	4302	5135	0.711314	6.62518e-11	-0.102781	0.0157229	9.999e-05	2.92437e-06	ENSG00000155275.19	2	1.80367e-07	0.000451655
chr4:8416535:8428351:clu_75584_-:ENSG00000087008.16	31341	1.00935	36354.6	8432.64	3.251e-14	-61824	-61824	360	362	0.0203485	1.07318e-14	-0.380979	0.0491985	9.999e-05	9.7135e-10	ENSG00000087008.16	3	6.28683e-11	0.000177256
chr4:10103986:10116113:clu_75603_-:ENSG00000071127.18	29833	1.02166	13304.3	8133.04	0	-19256	-19256	5170	6490	0.635178	0	-0.533311	0.00813952	9.999e-05	0	ENSG00000071127.18	4	0	0.000486649
chr4:10446539:10454594:clu_75615_-:ENSG00000178163.8	31280	1.01898	66048.5	8482.17	8.8603e-121	-2636	-2636	1152	1212	0.0681282	1.47255e-124	-0.513271	0.0212749	9.999e-05	3.76859e-118	ENSG00000178163.8	7	4.43286e-119	9.79428e-05
chr4:13376622:13381491:clu_75636_-:ENSG00000157869.16	25877	1.03402	6875.94	8006.82	7.20689e-30	-113063	-113063	272	277	0.0155723	1.71375e-32	0.525902	0.0441292	9.999e-05	6.72538e-27	ENSG00000157869.16	2	5.11096e-28	0.000945986
chr4:13626312:13627345:clu_75642_-:ENSG00000038219.13	25784	0.991585	76954.2	8460.72	0	-1534	-1534	5380	7146	0.598314	0	0.784536	0.0110326	9.999e-05	0	ENSG00000038219.13	12	0	8.31488e-05
chr4:15007595:15017188:clu_77947_+:ENSG00000137449.17	24109	1.00825	68211.4	8448.51	1.31433e-56	20106	20106	6362	8588	0.482792	1.41357e-58	0.248327	0.0152744	9.999e-05	3.38606e-52	ENSG00000137449.17	8	3.02173e-53	9.44345e-05
chr4:15681784:15686236:clu_77952_+:ENSG00000237765.8	22798	1.01248	48931.6	8298.67	0	33	33	3423	3906	0.219562	0	0.566259	0.00998855	9.999e-05	0	ENSG00000237765.8	7	0	0.000131862
chr4:15644708:15659727:clu_75652_-:ENSG00000118564.15	22798	1.02201	38837.6	8263.25	5.75028e-196	-21947	-21947	1352	1441	0.0810006	1.95773e-207	-0.276426	0.00875211	9.999e-05	1.40588e-195	ENSG00000118564.15	6	2.11362e-196	0.000166758
chr4:15722934:15737787:clu_77956_+:ENSG00000109743.12	22746	1.01018	73598.9	8393.25	0	34702	34702	5238	6607	0.371411	0	-1.13582	0.0082152	9.999e-05	0	ENSG00000109743.12	11	0	8.75892e-05
chr4:16238871:16256257:clu_77986_+:ENSG00000263327.7	22478	1.00904	16122.4	8382.09	4.11722e-70	20266	20266	268	274	0.0154019	4.00405e-73	-1.01894	0.055807	9.999e-05	1.70275e-66	ENSG00000263327.7	2	1.64167e-67	0.000399602
chr4:16213898:16214440:clu_75682_-:ENSG00000169762.17	22478	1.0007	169981	8658.31	9.48857e-65	-6206	-6206	4144	4860	0.273198	1.97887e-65	0.197735	0.0114781	9.999e-05	1.46729e-59	ENSG00000169762.17	16	1.36429e-60	3.77822e-05
chr4:17501859:17504379:clu_75704_-:ENSG00000151552.13	23412	1.02381	50688.3	8343.09	8.72918e-29	-14405	-14405	1738	2015	0.113279	4.0898e-30	-0.279863	0.0244534	9.999e-05	1.21733e-24	ENSG00000151552.13	7	9.0466e-26	0.000127864
chr4:17805225:17809537:clu_75713_-:ENSG00000163257.12	23756	0.995463	82351	8518.82	9.62117e-116	-2536	-2536	2472	2690	0.151277	7.39302e-119	0.292005	0.0124045	9.999e-05	2.50742e-110	ENSG00000163257.12	10	2.85923e-111	7.78213e-05
chr4:17823123:17823672:clu_77993_+:ENSG00000109805.10	23759	1.011	8562.2	8293.9	7.28169e-05	266244	266244	15	15	0.00084317	4.60192e-05	-1.04409	0.256092	0.458854	0.458561	ENSG00000109805.10	2	0.0245262	0.000752895
chr4:17972885:18009944:clu_75717_-:ENSG00000178177.17	23652	1.0171	104433	8412.13	1.26058e-87	1530	1530	3805	4435	0.249297	4.3379e-91	-0.307404	0.01501	9.999e-05	5.20511e-84	ENSG00000178177.17	15	5.40857e-85	6.18986e-05
chr4:20713539:20727285:clu_78009_+:ENSG00000163138.19	25845	1.01712	169499	8446.82	0	-3180	-3180	6392	8555	0.480888	0	-0.406016	0.0101621	9.999e-05	0	ENSG00000163138.19	20	2.26538e-310	3.81383e-05
chr4:24906849:24910772:clu_75747_-:ENSG00000181982.20	24172	1.01848	36827.4	8415.08	3.53823e-33	-48731	-48731	249	254	0.0143828	1.94224e-34	0.715699	0.0582289	9.999e-05	3.94747e-29	ENSG00000181982.20	4	3.04764e-30	0.000175614
chr4:25145133:25151960:clu_75753_-:ENSG00000109618.13	23888	1.01907	22090.1	8390.24	4.86893e-06	-120889	-120889	11	11	0.000618533	3.04363e-06	-1.21884	0.260943	0.0963904	0.0968815	ENSG00000109618.13	3	0.00542623	0.000292826
chr4:25160753:25197468:clu_78031_+:ENSG00000281501.1	23887	0.999061	10756	8259.89	3.23741e-142	39055	39055	1755	1886	0.106038	1.43527e-150	-0.488761	0.0183367	9.999e-05	4.68963e-138	ENSG00000281501.1	2	5.91158e-139	0.00059653
chr4:25257200:25259037:clu_78033_+:ENSG00000038210.14	23887	0.992443	72162	8447.53	0	96494	96494	4457	5351	0.300798	0	0.959513	0.0124769	9.999e-05	0	ENSG00000038210.14	8	0	8.8701e-05
chr4:25414700:25415466:clu_78037_+:ENSG00000053900.11	23612	1.02412	21128	8322.78	5.90251e-05	-710044	-710044	16	16	0.000899685	3.80598e-05	-1.00127	0.242964	0.70473	0.703574	ENSG00000053900.11	4	0.036904	0.000306769
chr4:25767830:25782242:clu_75768_-:ENSG00000091490.11	23288	0.995617	82284.3	8481.35	6.11229e-28	-99498	-99498	3490	3949	0.221979	8.86001e-29	-0.204152	0.0182754	9.999e-05	6.31048e-23	ENSG00000091490.11	10	4.63083e-24	7.78892e-05
chr4:26321048:26386353:clu_78051_+:ENSG00000168214.22	23084	1.01635	54599.9	8390.24	8.49136e-94	195334	195334	6305	8410	0.527212	9.27924e-98	0.244456	0.0115034	9.999e-05	1.65524e-90	ENSG00000168214.22	7	1.76588e-91	0.000118355
chr4:26720125:26735455:clu_78053_+:ENSG00000109680.11	23385	1.01279	7944.53	8286.34	0.000193975	423144	423144	11	11	0.000618464	0.00012813	-1.14631	0.299162	0.783322	0.781895	ENSG00000109680.11	1	0.0407602	0.000811982
chr4:26861369:26919504:clu_78056_+:ENSG00000109689.20	23290	1.02131	88351.8	8325.65	1.19328e-100	91042	91042	3877	4494	0.252614	1.05132e-105	-0.198071	0.00894726	9.999e-05	9.89281e-98	ENSG00000109689.20	14	1.08054e-98	7.32865e-05
chr4:32155406:32155639:clu_78071_+:ENSG00000251129.4	26634	1.01665	7003.99	8249.96	6.97412e-30	-401	-401	2526	2731	0.846487	1.3392e-31	0.244209	0.020798	9.999e-05	1.83769e-26	ENSG00000251129.4	1	1.39126e-27	0.000922379
chr4:36229645:36243988:clu_75818_-:ENSG00000047365.13	26712	0.990471	100690	8529.89	7.85637e-293	3042	3042	680	739	0.0415495	2.11944e-300	1.3289	0.0344744	9.999e-05	4.32256e-285	ENSG00000047365.13	16	8.0141e-286	6.35198e-05
chr4:36306352:36308204:clu_78081_+:ENSG00000197057.10	26719	1.01478	53748.4	8461.64	1.30388e-80	26324	26324	450	457	0.0256886	2.5934e-83	-0.735606	0.0376335	9.999e-05	5.39334e-77	ENSG00000197057.10	7	5.44742e-78	0.000120155
chr4:37591217:37631385:clu_75821_-:ENSG00000181826.10	25492	1.01772	41275.1	8475.88	5.46765e-138	-38665	-38665	6040	8005	0.549977	2.03084e-142	0.309827	0.0119693	9.999e-05	9.98781e-136	ENSG00000181826.10	6	1.24791e-136	0.000156645
chr4:37850373:37855608:clu_78086_+:ENSG00000169299.14	25621	0.992423	68185.7	8560.86	0	22031	22031	5530	7062	0.397009	0	0.894745	0.00766774	9.999e-05	0	ENSG00000169299.14	8	0	9.38727e-05
chr4:37902512:37952006:clu_78087_+:ENSG00000065882.18	25593	1.02312	96907.3	8323.21	0	61122	61122	4039	4687	0.736537	0	-0.384811	0.00937435	9.999e-05	0	ENSG00000065882.18	12	0	6.68644e-05
chr4:38680682:38688585:clu_78107_+:ENSG00000109787.13	23649	1.01686	27295.1	8221.98	0	23927	23927	2223	2418	0.135965	0	-1.04323	0.0134525	9.999e-05	0	ENSG00000109787.13	5	0	0.000236786
chr4:38775652:38776110:clu_75877_-:ENSG00000174123.11	23251	1.02671	55714.8	8482.79	0	-8431	-8431	4473	5385	0.302698	0	0.788076	0.0135953	9.999e-05	0	ENSG00000174123.11	6	0	0.000116462
chr4:38798898:38804754:clu_75878_-:ENSG00000174125.9	23037	0.999259	100081	8466.49	0	-55794	-55794	3040	3508	0.197189	0	1.33818	0.00994626	9.999e-05	0	ENSG00000174125.9	12	0	6.41328e-05
chr4:38829537:38856761:clu_75879_-:ENSG00000174130.13	23037	1.00065	90925.6	8431.82	0	-10733	-10733	6097	7697	0.432699	0	-0.752533	0.00681334	9.999e-05	0	ENSG00000174130.13	11	0	7.06297e-05
chr4:39028597:39032226:clu_75889_-:ENSG00000121895.9	22803	1.02212	8365.16	8329.65	0	-4359	-4359	4160	4851	0.727319	0	1.11831	0.00823181	9.999e-05	0	ENSG00000121895.9	2	0	0.000774018
chr4:39063035:39075965:clu_78109_+:ENSG00000109790.18	22820	1.00945	33915.1	8326.64	0	18326	18326	3913	4534	0.745109	0	0.502907	0.00904603	9.999e-05	0	ENSG00000109790.18	5	0	0.000190012
chr4:39182563:39185726:clu_78124_+:ENSG00000157796.18	22917	1.01539	19230.1	8232.47	1.38806e-10	-53169	-53169	6494	8624	0.515179	3.67563e-11	0.0976711	0.0147427	9.999e-05	2.17645e-06	ENSG00000157796.18	3	1.3453e-07	0.00033588
chr4:39454944:39456406:clu_75890_-:ENSG00000163682.17	22721	1.02197	7183.71	8292.85	8.13939e-17	-13994	-13994	4611	5530	0.689151	1.16163e-17	-0.117681	0.013724	9.999e-05	3.11927e-13	ENSG00000163682.17	1	2.09062e-14	0.000901205
chr4:39468427:39470019:clu_78157_+:ENSG00000121897.15	22719	1.01081	92546.7	8492.46	5.77118e-109	5049	5049	1045	1091	0.0613266	3.09653e-112	-0.705204	0.030871	9.999e-05	4.06793e-105	ENSG00000121897.15	11	4.55155e-106	6.96745e-05
chr4:39733475:39737420:clu_78147_+:ENSG00000078140.14	22947	1.0053	154527	8526.99	0	4980	4980	3982	4763	0.267755	0	-0.905231	0.0100692	9.999e-05	0	ENSG00000078140.14	17	0	4.16373e-05
chr4:39837574:39837856:clu_75892_-:ENSG00000121892.15	22337	1.01292	8059.81	8262.7	0	-140417	-140417	4926	6089	0.342292	0	-0.397569	0.00817424	9.999e-05	0	ENSG00000121892.15	2	0	0.000800413
chr4:40097569:40102075:clu_78150_+:ENSG00000078177.15	22444	1.00013	25182.4	8478.19	7.91027e-19	24160	24160	2995	3387	0.190538	2.19149e-19	0.157736	0.0174789	9.999e-05	1.98392e-14	ENSG00000078177.15	3	1.34735e-15	0.000254945
chr4:40438924:40466577:clu_75931_-:ENSG00000163694.15	22916	1.03794	106765	8308	0	-192038	-192038	2618	2908	0.836537	0	-0.762414	0.0118484	9.999e-05	0	ENSG00000163694.15	14	0	6.1044e-05
chr4:40749861:40750603:clu_78179_+:ENSG00000179299.17	22987	1.0006	20981.5	8473.16	2.31284e-06	110773	110773	211	216	0.0121417	1.57815e-06	0.27208	0.0566317	0.0471953	0.0472692	ENSG00000179299.17	3	0.00268112	0.00030604
chr4:41938696:41943747:clu_78206_+:ENSG00000109133.14	23087	1.02349	25754.2	8312.97	1.90772e-26	8391	8391	406	410	0.0240639	9.34856e-28	0.502697	0.0458806	9.999e-05	1.53651e-22	ENSG00000109133.14	5	1.12317e-23	0.000251608
chr4:42018170:42020416:clu_78208_+:ENSG00000014824.14	23113	1.02274	15061.1	8109.01	0	35654	35654	4126	5185	0.708544	0	-0.598997	0.013066	9.999e-05	0	ENSG00000014824.14	3	0	0.000430082
chr4:42588329:42594289:clu_75966_-:ENSG00000124406.17	24015	1.0375	42548.8	8291.65	9.76099e-109	-29162	-29162	2775	3030	0.17032	1.15067e-114	0.429142	0.0185765	9.999e-05	5.43153e-108	ENSG00000124406.17	9	6.1564e-109	0.000153141
chr4:44678787:44680694:clu_78230_+:ENSG00000151806.14	24493	1.00406	74949.7	8492	0	1358	1358	6499	8721	0.490274	0	-1.00562	0.00981189	9.999e-05	0	ENSG00000151806.14	12	0	8.58011e-05
chr4:44711137:44726474:clu_75975_-:ENSG00000163281.12	24418	0.995618	66371	8392.01	0	-7871	-7871	6497	8718	0.490051	0	0.582856	0.0131594	9.999e-05	0	ENSG00000163281.12	11	0	9.65633e-05
chr4:47453214:47456577:clu_75981_-:ENSG00000169019.11	20888	1.02315	4938.16	8007.98	0.000235625	564130	564130	10	10	0.000562114	0.000120825	-1.21865	0.316847	0.679232	0.678506	ENSG00000169019.11	2	0.0356386	0.00131135
chr4:47512830:47515476:clu_78237_+:ENSG00000145246.14	20831	1.01867	17741.8	8166.56	3.75547e-113	28702	28702	4331	5153	0.28969	4.01727e-121	-0.347645	0.0146228	9.999e-05	6.31e-111	ENSG00000145246.14	4	7.21474e-112	0.000364525
chr4:48176186:48228477:clu_75987_-:ENSG00000135605.13	19322	1.02177	5562.96	8199.05	6.24638e-26	-25923	-25923	6066	7872	0.55748	1.43755e-27	0.130866	0.0119873	9.999e-05	1.17391e-22	ENSG00000135605.13	2	8.59039e-24	0.00116352
chr4:48383784:48420125:clu_78254_+:ENSG00000109171.15	18977	0.993523	31820	8271.21	0	2460	2460	6127	8099	0.544744	0	0.361267	0.00870485	9.999e-05	0	ENSG00000109171.15	7	0	0.000201234
chr4:48684795:48780078:clu_75992_-:ENSG00000075539.15	16888	1.01179	77061.7	8407.79	0	-69910	-69910	5834	7589	0.426588	0	-0.539166	0.00820335	9.999e-05	0	ENSG00000075539.15	18	0	8.37071e-05
chr4:48831496:48832620:clu_78255_+:ENSG00000109180.15	16629	1.01337	22040.8	8364.23	1.31009e-86	26802	26802	48	48	0.00269815	1.54986e-90	2.60027	0.127372	9.999e-05	2.33214e-83	ENSG00000109180.15	6	2.41738e-84	0.00029282
chr4:48885565:48894006:clu_76020_-:ENSG00000145247.12	15676	0.997609	30601.9	8416.38	0	-13973	-13973	5214	6537	0.367454	0	-0.583585	0.0140608	9.999e-05	0	ENSG00000145247.12	7	0	0.000209587
chr4:51848367:51863437:clu_78288_+:ENSG00000109184.15	11352	1.03314	39241.9	8240.36	0	5078	5078	5766	7617	0.428162	0	0.770737	0.00966354	9.999e-05	0	ENSG00000109184.15	17	0	0.000165763
chr4:53313763:53352598:clu_76045_-:ENSG00000184178.17	22617	1.01257	64745.6	8372.94	7.79161e-231	-33927	-33927	5785	7363	0.586079	3.44245e-241	0.454094	0.0132637	9.999e-05	7.37824e-229	ENSG00000184178.17	10	1.19899e-229	9.96602e-05
chr4:53391139:53399730:clu_78307_+:ENSG00000145216.17	22629	1.00097	110141	8418.97	2.73204e-121	51496	51496	1590	1674	0.0940978	5.20926e-126	0.474713	0.0195574	9.999e-05	2.3214e-116	ENSG00000145216.17	17	2.71179e-117	5.83156e-05
chr4:54014119:54049039:clu_76070_-:ENSG00000109220.12	23421	1.00351	22091.1	8387.96	9.97097e-06	-258239	-258239	549	569	0.0319843	6.40209e-06	-0.187157	0.0414485	0.19988	0.196321	ENSG00000109220.12	4	0.0108102	0.000291008
chr4:54277492:54277896:clu_78339_+:ENSG00000134853.12	23789	1.01356	8986.24	8128.13	1.18128e-20	49000	49000	621	649	0.96349	4.06738e-22	0.386302	0.0398431	9.999e-05	6.40884e-17	ENSG00000134853.12	2	4.45913e-18	0.000718108
chr4:55367722:55369832:clu_78349_+:ENSG00000128039.13	23660	1.00683	43215.3	8466.7	3.47518e-115	25883	25883	3953	4573	0.257055	5.31796e-119	-0.38605	0.0163893	9.999e-05	2.66155e-111	ENSG00000128039.13	5	3.0483e-112	0.000148968
chr4:55403338:55411614:clu_78350_+:ENSG00000134851.13	23663	1.03614	126859	8397.12	0	3443	3443	852	937	0.05267	0	-1.22451	0.0213477	9.999e-05	0	ENSG00000134851.13	16	0	5.13394e-05
chr4:55482828:55489374:clu_76096_-:ENSG00000134852.15	23357	1.00626	29048.3	8359.7	3.11833e-76	-37194	-37194	3590	4095	0.230185	1.01075e-79	0.317156	0.0166036	9.999e-05	3.24595e-72	ENSG00000134852.15	5	3.21818e-73	0.000221561
chr4:55871958:55877917:clu_78359_+:ENSG00000090989.18	24036	1.01092	30227.2	8373.71	5.51979e-28	-11426	-11426	924	951	0.053457	3.56927e-29	0.335816	0.0298437	9.999e-05	9.36433e-24	ENSG00000090989.18	5	6.90767e-25	0.000213317
chr4:55971408:55980143:clu_78361_+:ENSG00000174799.12	24151	0.992498	46519.8	8546.42	8.78358e-54	30249	30249	2979	3349	0.188252	4.93463e-55	0.259505	0.0164924	9.999e-05	9.45592e-49	ENSG00000174799.12	6	8.30316e-50	0.000137594
chr4:56384341:56387362:clu_76110_-:ENSG00000157426.14	24053	1.02799	66413.2	8399.43	1.12838e-248	-1801	-1801	808	863	0.0485104	5.0514e-259	-0.648436	0.0182273	9.999e-05	1.15971e-250	ENSG00000157426.14	8	1.97932e-251	9.7751e-05
chr4:56648797:56655857:clu_76122_-:ENSG00000171476.23	25290	1.00974	11954.5	8136.22	1.91531e-131	-31147	-31147	6575	8849	0.497414	3.05552e-141	-0.376039	0.0145908	9.999e-05	1.33155e-128	ENSG00000171476.23	2	1.62891e-129	0.000539036
chr4:56820579:56821503:clu_76124_-:ENSG00000128040.13	25897	1.00111	50771.3	8406.16	1.49532e-47	30	30	2576	3021	0.172176	1.95594e-49	-0.312671	0.0210217	9.999e-05	6.81508e-43	ENSG00000128040.13	6	5.77513e-44	0.000126509
chr4:56908213:56910630:clu_78380_+:ENSG00000084093.19	26378	1.01134	9654.05	8390.64	3.75257e-33	-600	-600	3066	3465	0.194772	1.65793e-34	0.160128	0.0130142	9.999e-05	1.71521e-29	ENSG00000084093.19	2	1.32785e-30	0.000667863
chr4:56966736:56968384:clu_76120_-:ENSG00000084092.7	26817	1.00948	9830.46	8246.21	6.21163e-05	485440	485440	31	31	0.00174255	3.6974e-05	-0.637126	0.154352	0.455454	0.452366	ENSG00000084092.7	2	0.0242101	0.000655397
chr4:56979004:56986354:clu_78381_+:ENSG00000047315.17	26820	1.03689	43410.7	8348.02	3.21803e-58	33930	33930	392	407	0.0229089	6.00112e-61	0.740746	0.0446254	9.999e-05	1.54377e-55	ENSG00000047315.17	6	1.40199e-56	0.000150065
chr4:57040933:57109877:clu_76139_-:ENSG00000163453.11	27435	1.0282	20506.8	8277.64	1.76496e-19	-69537	-69537	101	102	0.00573356	1.66282e-20	-0.605927	0.0651171	9.999e-05	1.39995e-15	ENSG00000163453.11	4	9.62418e-17	0.000316567
chr4:67492997:67493884:clu_76157_-:ENSG00000145241.11	22656	1.0334	24269	8293.61	1.59224e-08	5157	5157	23	23	0.0013369	6.42126e-09	0.876124	0.150766	0.00039996	0.000292876	ENSG00000145241.11	5	1.75287e-05	0.000268045
chr4:67590953:67593260:clu_78413_+:ENSG00000035720.8	22474	1.0088	16483.5	8366.98	1.03124e-15	33429	33429	3716	4259	0.239566	2.29413e-16	0.135534	0.016485	9.999e-05	1.36159e-11	ENSG00000035720.8	3	8.99956e-13	0.000390813
chr4:67701484:67728540:clu_78414_+:ENSG00000248049.9	21984	0.990646	38648.9	8451.35	0	19594	19594	2727	2978	0.167416	0	1.41144	0.0124022	9.999e-05	0	ENSG00000248049.9	6	0	0.000165489
chr4:68338050:68338283:clu_76162_-:ENSG00000083896.13	22796	1.02218	15388.5	8177.08	9.68557e-71	-12162	-12162	1250	1316	0.0739741	1.39154e-75	-0.447262	0.0240765	9.999e-05	5.11651e-68	ENSG00000083896.13	6	4.97252e-69	0.00042084
chr4:69270485:69271726:clu_78432_+:ENSG00000296337.1	24773	1.04336	4741.82	8098.7	1.30397e-06	-18501	-18501	56	57	0.00320982	4.89064e-07	0.650185	0.12915	0.00519948	0.00485109	ENSG00000296337.1	1	0.000283198	0.00137644
chr4:69758489:69760459:clu_76185_-:ENSG00000173597.9	26246	0.986823	87678	8617.22	3.16181e-122	-7987	-7987	81	81	0.00455363	4.16065e-124	2.13675	0.0887364	9.999e-05	9.57343e-116	ENSG00000173597.9	11	1.1145e-116	7.2839e-05
chr4:70662215:70666427:clu_76191_-:ENSG00000132465.12	24212	1.04136	5907.31	8220.89	4.59131e-05	-988668	-988668	893	938	0.0528153	2.60956e-05	0.136936	0.0325468	0.218878	0.22044	ENSG00000132465.12	1	0.0120912	0.00110417
chr4:70802983:70806516:clu_78451_+:ENSG00000018189.13	24176	1.00133	44372.6	8504.91	1.19052e-29	99441	99441	255	261	0.0146712	1.83147e-30	0.73965	0.0642323	9.999e-05	4.9002e-25	ENSG00000018189.13	6	3.65437e-26	0.000144764
chr4:70836314:70839177:clu_76201_-:ENSG00000132463.15	24068	1.02528	23021.3	8108.36	9.59546e-23	-611	-611	172	172	0.00967597	2.01735e-24	0.615154	0.0601384	9.999e-05	7.81829e-19	ENSG00000132463.15	6	5.53624e-20	0.000281671
chr4:70942882:70944627:clu_78446_+:ENSG00000173542.9	24219	1.02247	69859.4	8224.18	0	42292	42292	2706	3197	0.820292	0	0.877934	0.0127729	9.999e-05	0	ENSG00000173542.9	13	0	9.27278e-05
chr4:70994017:70994271:clu_78448_+:ENSG00000156136.10	24391	1.01103	20652.2	8211.25	0	1425	1425	201	202	0.0113547	0	2.3672	0.0520628	9.999e-05	0	ENSG00000156136.10	4	0	0.000312215
chr4:73064899:73065250:clu_76217_-:ENSG00000163626.17	23654	1.00814	15971.1	8235.32	3.38906e-34	-22965	-22965	58	60	0.00337306	3.10082e-36	-1.59412	0.126247	9.999e-05	3.1173e-30	ENSG00000163626.17	4	2.43159e-31	0.000403242
chr4:73234465:73234981:clu_76224_-:ENSG00000132466.20	22848	0.999927	95282.8	8367.58	0	-24362	-24362	5180	6449	0.362507	0	-0.81028	0.00915767	9.999e-05	0	ENSG00000132466.20	19	0	6.73804e-05
chr4:73869570:73869669:clu_78507_+:ENSG00000163739.5	22429	1.03517	9749.04	8122.42	5.17666e-05	-728197	-728197	89	89	0.00500281	2.6521e-05	-0.44728	0.106402	0.387561	0.379326	ENSG00000163739.5	2	0.0204527	0.000667592
chr4:73981543:73981658:clu_76239_-:ENSG00000163737.5	21940	1.01725	12147.8	8046.94	4.0048e-128	8114	8114	2634	3061	0.827937	3.55735e-139	0.335422	0.0131161	9.999e-05	3.60739e-126	ENSG00000163737.5	3	4.37827e-127	0.000532043
chr4:73987652:73987956:clu_76240_-:ENSG00000163736.5	21943	1.02104	7167.89	8085.39	0.00011502	890057	890057	65	65	0.00365374	6.01193e-05	0.339326	0.0845293	0.551945	0.551779	ENSG00000163736.5	2	0.0292585	0.000902861
chr4:74201370:74225302:clu_78502_+:ENSG00000163738.19	22199	0.997717	99507.7	8380.37	3.1305e-36	104076	104076	4875	6060	0.659359	9.22522e-38	0.203828	0.0157936	9.999e-05	3.66049e-31	ENSG00000163738.19	15	2.87247e-32	6.44625e-05
chr4:74250251:74330198:clu_76243_-:ENSG00000304732.1	23625	1.03824	5980.88	8108.61	1.14332e-06	-82104	-82104	985	1044	0.0586847	4.3138e-07	0.16025	0.03168	0.00529947	0.00553861	ENSG00000304732.1	1	0.000322614	0.00108927
chr4:74933370:75012425:clu_78512_+:ENSG00000169116.11	23445	1.02243	13732.5	8319.31	7.53376e-05	36341	36341	35	35	0.0019674	4.8985e-05	0.682813	0.168079	0.634037	0.635126	ENSG00000169116.11	2	0.0334377	0.000471622
chr4:75521861:75542409:clu_78519_+:ENSG00000174796.12	24348	1.00095	95482.4	8453.6	4.20535e-69	28512	28512	1060	1091	0.0613266	1.77853e-71	-0.559161	0.0309921	9.999e-05	3.49323e-64	ENSG00000174796.12	13	3.3115e-65	6.72672e-05
chr4:75494179:75508820:clu_76257_-:ENSG00000163743.14	24339	1.00181	23579.3	8242.86	4.58682e-07	-47779	-47779	3800	4351	0.244768	2.03345e-07	-0.0901804	0.017341	0.0115988	0.010661	ENSG00000163743.14	5	0.000617064	0.000272459
chr4:75793901:75795336:clu_78515_+:ENSG00000138768.15	23905	1.03061	23353.8	8269.85	5.05008e-18	75037	75037	102	104	0.00584598	5.53953e-19	0.858071	0.0961818	9.999e-05	4.67893e-14	ENSG00000138768.15	5	3.16595e-15	0.000278243
chr4:75648741:75653983:clu_76259_-:ENSG00000138757.15	23905	1.03303	36205.1	8142.86	6.88192e-06	-303594	-303594	20	20	0.00112423	3.12394e-06	-1.02754	0.22024	0.20478	0.20723	ENSG00000138757.15	7	0.0113943	0.000179658
chr4:75917773:75919909:clu_76273_-:ENSG00000138744.17	23437	1.00452	129441	8540.96	0	-23308	-23308	4892	6008	0.337719	0	0.864847	0.0110394	9.999e-05	0	ENSG00000138744.17	16	0	4.9691e-05
chr4:75957941:75960066:clu_76272_-:ENSG00000198301.12	23503	1.01568	22751.8	8333.78	8.65565e-33	-30882	-30882	1670	1755	0.0986509	2.38123e-34	-0.257273	0.0209602	9.999e-05	7.19186e-29	ENSG00000198301.12	6	5.5449e-30	0.000283931
chr4:76136412:76144149:clu_76264_-:ENSG00000138750.16	23519	0.993509	53037.1	8449.6	2.76118e-305	-35177	-35177	2602	2868	0.161214	0	-0.430849	0.0108703	9.999e-05	1.29728e-298	ENSG00000138750.16	8	2.46715e-299	0.000120736
chr4:77005796:77011735:clu_78543_+:ENSG00000138758.12	23734	1.02326	15131.7	8284.27	4.34905e-11	86286	86286	96	96	0.00539629	1.24225e-11	0.618098	0.0911072	9.999e-05	4.67871e-07	ENSG00000138758.12	4	2.92178e-08	0.000428163
chr4:77055380:77055962:clu_76292_-:ENSG00000118816.12	23638	1.03132	25693	8319.9	1.02053e-27	-20227	-20227	741	815	0.0458226	4.52173e-29	0.144311	0.012849	9.999e-05	5.0746e-24	ENSG00000118816.12	4	3.74739e-25	0.000252985
chr4:77776392:77819233:clu_76306_-:ENSG00000138767.14	24177	1.0233	88689.9	8434.21	3.36673e-67	-50686	-50686	3191	3609	0.79711	1.1611e-69	-0.258329	0.014512	9.999e-05	1.08966e-63	ENSG00000138767.14	13	1.03095e-64	7.30644e-05
chr4:77894250:77909266:clu_78561_+:ENSG00000169288.18	24039	1.01965	28274.3	8167.52	7.49598e-83	30151	30151	4059	4890	0.725127	1.20676e-88	-0.294359	0.0145789	9.999e-05	6.25614e-80	ENSG00000169288.18	6	6.40076e-81	0.000228838
chr4:78600348:78601510:clu_78576_+:ENSG00000138772.13	21956	1.03599	5466.99	7949	0	48527	48527	2119	2350	0.132097	0	1.33067	0.0111886	9.999e-05	0	ENSG00000138772.13	2	0	0.00119055
chr4:78670570:78691516:clu_76311_-:ENSG00000301449.1	21898	1.00822	26392	8245.84	0	22877	22877	2366	2599	0.14611	0	-1.12526	0.0164877	9.999e-05	0	ENSG00000301449.1	5	0	0.000244049
chr4:78670570:78691516:clu_76311_-:ENSG00000287632.2	21944	1.0085	26215.3	8244.11	0	-10669	-10669	2366	2599	0.14611	0	-1.12526	0.0164877	9.999e-05	0	ENSG00000287632.2	5	0	0.000245722
chr4:78776753:78826037:clu_78577_+:ENSG00000138756.19	22169	1.01974	61235.5	8250.24	3.90062e-262	396	396	2644	2922	0.164305	6.00841e-278	-0.671957	0.0181826	9.999e-05	2.03696e-262	ENSG00000138756.19	12	3.58469e-263	0.000105672
chr4:78923947:78926521:clu_76319_-:ENSG00000163291.14	22245	1.03306	17406.1	8110.62	3.38439e-07	-24693	-24693	4075	4742	0.733412	1.16738e-07	0.0864181	0.0162963	0.00429957	0.00488587	ENSG00000163291.14	4	0.00028518	0.00037366
chr4:79492623:79493152:clu_78580_+:ENSG00000250334.9	21508	1.00866	6915.75	8315.96	0	6909	6909	4428	5330	0.70036	0	-0.539437	0.0127562	9.999e-05	0	ENSG00000250334.9	2	0	0.000931185
chr4:80071654:80072709:clu_76330_-:ENSG00000163297.18	21764	1.01564	37102.6	8332.69	3.68133e-44	-52812	-52812	5487	6972	0.391906	2.70588e-46	0.213815	0.01488	9.999e-05	3.34827e-40	ENSG00000163297.18	7	2.79753e-41	0.000174116
chr4:80196124:80196352:clu_78592_+:ENSG00000152784.16	21909	1.01668	96771.8	8554.44	1.7247e-74	-9	-9	4916	6150	0.3457	3.62736e-76	-0.242466	0.0129997	9.999e-05	1.18009e-70	ENSG00000152784.16	13	1.1605e-71	6.6788e-05
chr4:81456788:81459332:clu_76350_-:ENSG00000138670.19	22220	1.0219	17828.2	8243.42	4.57082e-08	61905	61905	15	15	0.00084336	1.76709e-08	1.39858	0.248033	0.00069993	0.000690547	ENSG00000138670.19	3	4.1004e-05	0.00036322
chr4:82359639:82373446:clu_76354_-:ENSG00000138668.20	22485	1.00105	48019.2	8459.51	3.877e-12	-11234	-11234	4227	5126	0.28818	1.65802e-12	0.109258	0.0154518	9.999e-05	1.83096e-07	ENSG00000138668.20	6	1.14912e-08	0.000133756
chr4:82448021:82454722:clu_78611_+:ENSG00000145293.17	22591	1.01407	28708.7	8300.53	1.99522e-07	20643	20643	13	13	0.000730748	9.32928e-08	1.51086	0.28273	0.00579942	0.00527962	ENSG00000145293.17	5	0.000307739	0.000224879
chr4:82829058:82842140:clu_76356_-:ENSG00000138674.17	22740	1.04208	7361.16	8090.26	9.42821e-50	-59027	-59027	28	28	0.00157392	1.1251e-53	-2.91532	0.187721	9.999e-05	8.57403e-48	ENSG00000138674.17	2	7.48041e-49	0.000886434
chr4:82946474:82970327:clu_76357_-:ENSG00000189308.11	22710	0.999491	42465.4	8485.45	1.98362e-168	-65455	-65455	5321	6865	0.385937	1.17746e-173	-0.336805	0.0117192	9.999e-05	1.01987e-163	ENSG00000189308.11	7	1.39042e-164	0.000151154
chr4:83105020:83114666:clu_76360_-:ENSG00000145287.12	22887	1.02079	37058.5	8336.31	0	-27258	-27258	5755	7526	0.423047	0	-0.452624	0.00845429	9.999e-05	0	ENSG00000145287.12	5	0	0.000174679
chr4:83453945:83455508:clu_76361_-:ENSG00000163312.11	23071	1.01717	23211.6	8386.84	0	-565	-565	1126	1293	0.0726813	0	0.970699	0.023052	9.999e-05	0	ENSG00000163312.11	3	0	0.00027847
chr4:83456958:83460973:clu_78620_+:ENSG00000163319.11	23074	1.02861	34274.5	8285.13	0	3819	3819	5324	6955	0.39095	0	1.10542	0.00854134	9.999e-05	0	ENSG00000163319.11	5	0	0.000189448
chr4:83463608:83467454:clu_76362_-:ENSG00000163322.14	23103	1.0111	16380.5	8198.28	2.25958e-244	-58545	-58545	1200	1401	0.078761	9.8276e-261	0.800045	0.0224093	9.999e-05	8.10463e-243	ENSG00000163322.14	3	1.35598e-243	0.00039363
chr4:84897010:84932270:clu_76388_-:ENSG00000163625.17	22238	0.998609	138636	8433.08	2.12485e-248	-416	-416	5578	6926	0.389364	1.03258e-257	-0.249074	0.00702055	9.999e-05	6.41011e-243	ENSG00000163625.17	24	1.07353e-243	4.62859e-05
chr4:85653122:85659048:clu_78669_+:ENSG00000138639.18	21401	1.02702	18598.3	8233.18	5.29888e-165	140922	140922	4931	6579	0.369815	2.85261e-175	0.448581	0.0155321	9.999e-05	4.62708e-165	ENSG00000138639.18	4	6.33369e-166	0.000348884
chr4:87084164:87089984:clu_78681_+:ENSG00000172493.23	22040	1.01877	96391.2	8322.73	0	154438	154438	3466	3973	0.776672	0	0.609557	0.00589071	9.999e-05	0	ENSG00000172493.23	22	0	6.71072e-05
chr4:87374414:87374699:clu_76421_-:ENSG00000198189.11	22338	1.02753	31078.1	8091.65	0	-18595	-18595	4454	5543	0.31158	0	-1.02616	0.0116353	9.999e-05	0	ENSG00000198189.11	8	0	0.000208843
chr4:87445507:87449142:clu_78715_+:ENSG00000170502.13	22291	1.00316	18289.3	8289.2	1.43283e-07	-26625	-26625	375	393	0.0223677	6.44953e-08	-0.272016	0.0502752	0.00159984	0.00256494	ENSG00000170502.13	3	0.000150722	0.00035144
chr4:87980126:87980393:clu_78724_+:ENSG00000118785.15	22321	1.00985	19568.1	8287.16	5.60823e-25	-1704	-1704	4926	6052	0.340191	2.75043e-26	0.166513	0.0156468	9.999e-05	6.95094e-21	ENSG00000118785.15	3	5.02157e-22	0.000329353
chr4:88065495:88065762:clu_78723_+:ENSG00000118762.8	22324	0.995585	45179.2	8360.41	4.95735e-24	53674	53674	4722	5971	0.335638	4.42307e-25	0.146102	0.0140798	9.999e-05	2.71233e-19	ENSG00000118762.8	7	1.93071e-20	0.000141852
chr4:88131917:88132556:clu_76463_-:ENSG00000118777.12	22756	1.00619	40620.1	8256.1	1.3713e-219	-99062	-99062	1265	1339	0.075267	1.18493e-232	0.889387	0.0264852	9.999e-05	2.61576e-216	ENSG00000118777.12	8	4.14167e-217	0.000158444
chr4:88277243:88284406:clu_76466_-:ENSG00000163644.15	22911	1.00458	29779.9	8400.94	5.07918e-94	-6524	-6524	86	86	0.00483418	7.19752e-98	2.09595	0.0985709	9.999e-05	5.91292e-90	ENSG00000163644.15	4	6.28841e-91	0.000215975
chr4:88413266:88423860:clu_78725_+:ENSG00000138642.16	22793	1.01881	21502	8309.91	3.46079e-42	38840	38840	23	23	0.00129286	2.44257e-44	2.85125	0.202984	9.999e-05	1.47832e-38	ENSG00000138642.16	3	1.22133e-39	0.000300803
chr4:88412122:88419302:clu_76469_-:ENSG00000304354.1	22774	1.00702	41932	8406.1	1.40134e-10	-101262	-101262	6139	8361	0.469983	5.89318e-11	-0.100388	0.0153155	9.999e-05	5.38328e-06	ENSG00000304354.1	6	3.30583e-07	0.000153538
chr4:88598087:88605795:clu_78726_+:ENSG00000138641.19	22804	1.01334	82725.5	8303.78	1.46372e-114	-14852	-14852	1003	1098	0.0639711	1.22387e-120	0.640375	0.0269922	9.999e-05	4.24664e-111	ENSG00000138641.19	14	4.85881e-112	7.80242e-05
chr4:88723315:88727835:clu_78732_+:ENSG00000248019.4	23018	1.01844	20371	8291.2	8.09581e-76	2359	2359	3041	3465	0.194772	6.29215e-80	-0.335584	0.0175447	9.999e-05	8.10886e-73	ENSG00000248019.4	3	8.05594e-74	0.000317454
chr4:88906462:88911914:clu_76475_-:ENSG00000138640.15	22438	1.02127	210986	8535.94	0	-189945	-189945	2864	3178	0.17866	0	-1.15094	0.0135104	9.999e-05	0	ENSG00000138640.15	24	0	3.06894e-05
chr4:89250233:89306862:clu_76498_-:ENSG00000297652.1	22477	1.02641	17712.6	8243.61	7.41069e-180	-756	-756	5467	6872	0.386284	8.03562e-191	0.413485	0.013686	9.999e-05	3.11914e-180	ENSG00000297652.1	3	4.48857e-181	0.000366241
chr4:89923272:89927795:clu_78770_+:ENSG00000138722.10	24198	1.02415	16697.5	8253.59	3.7972e-05	-691929	-691929	12	12	0.000674688	2.21486e-05	1.27433	0.300241	0.459254	0.457832	ENSG00000138722.10	3	0.0244911	0.000388154
chr4:94208070:94208346:clu_78799_+:ENSG00000163104.18	23819	1.01434	7465.18	8135	4.19553e-11	85021	85021	4533	5528	0.689264	7.77577e-12	-0.0954145	0.0139251	9.999e-05	2.51139e-07	ENSG00000163104.18	2	1.57325e-08	0.000864629
chr4:94576034:94584986:clu_78797_+:ENSG00000163110.15	24038	1.02403	68922.3	8224.49	2.36514e-154	123874	123874	3858	4485	0.252108	4.01703e-164	0.445652	0.0159763	9.999e-05	4.29239e-153	ENSG00000163110.15	14	5.69195e-154	9.4046e-05
chr4:98293515:98343139:clu_78818_+:ENSG00000138698.15	22999	0.988881	44460.3	8425.58	0	35573	35573	5805	7630	0.428893	0	-0.808834	0.0125111	9.999e-05	0	ENSG00000138698.15	10	0	0.000143757
chr4:98482175:98507678:clu_76535_-:ENSG00000168785.8	22626	0.997916	51292.9	8363.56	0	-171694	-171694	1173	1239	0.0696459	0	-0.703167	0.0156329	9.999e-05	0	ENSG00000168785.8	12	0	0.000125063
chr4:98659022:98660798:clu_78823_+:ENSG00000260641.3	22625	1.01142	36455.4	8294.92	0	2163	2163	3079	3504	0.196987	0	1.22864	0.0126234	9.999e-05	0	ENSG00000260641.3	8	0	0.000176911
chr4:98901982:98929095:clu_76538_-:ENSG00000151247.13	22314	1.03373	4560.14	7976.92	4.26088e-36	-19444	-19444	131	132	0.0074199	1.94583e-39	0.839103	0.0635429	9.999e-05	1.63143e-33	ENSG00000151247.13	2	1.29792e-34	0.00142588
chr4:98995867:99028867:clu_78847_+:ENSG00000164024.12	22082	0.992742	41327.9	8414.78	0	10155	10155	5651	7427	0.582518	0	-0.930731	0.0114314	9.999e-05	0	ENSG00000164024.12	9	0	0.000154893
chr4:99843152:99853218:clu_78858_+:ENSG00000070190.13	21654	1.00447	49358.7	8270.63	0	-1221	-1221	6370	8420	0.5267	0	0.262439	0.00638309	9.999e-05	0	ENSG00000070190.13	13	0	0.000130305
chr4:99892034:99894335:clu_76554_-:ENSG00000109270.13	21763	1.02829	12762.6	8115.45	2.09322e-18	43783	43783	236	239	0.0134466	1.00012e-19	0.528163	0.0579718	9.999e-05	1.08993e-14	ENSG00000109270.13	3	7.43419e-16	0.000508625
chr4:99930621:99946439:clu_76556_-:ENSG00000164031.17	21925	1.02661	52917.6	8404.87	6.32304e-53	-1980	-1980	455	465	0.0261559	4.88933e-55	-0.560933	0.0356477	9.999e-05	1.8038e-49	ENSG00000164031.17	9	1.5876e-50	0.000122613
chr4:101165960:101171084:clu_76576_-:ENSG00000138814.17	23164	1.01303	77273.1	8279.5	5.18953e-40	-170862	-170862	5628	7278	0.409106	3.3953e-42	-0.151112	0.0110423	9.999e-05	1.42078e-35	ENSG00000138814.17	16	1.14727e-36	8.35192e-05
chr4:101790950:101855035:clu_78898_+:ENSG00000153064.12	23128	1.01664	55702.1	8461.44	0	418633	418633	3696	4243	0.238505	0	1.00236	0.0118058	9.999e-05	0	ENSG00000153064.12	9	0	0.000116027
chr4:102580639:102582866:clu_78911_+:ENSG00000109320.14	22313	1.00781	44518.9	8329.18	2.18889e-158	88843	88843	5764	7345	0.412872	2.5298e-166	-0.212042	0.00754825	9.999e-05	6.19334e-155	ENSG00000109320.14	10	8.24815e-156	0.000144662
chr4:102809855:102826485:clu_76589_-:ENSG00000109332.20	22541	1.01251	15133.7	8129.8	0	-43300	-43300	1948	2085	0.117227	0	0.465207	0.00913691	9.999e-05	0	ENSG00000109332.20	4	0	0.000426289
chr4:102885430:102887341:clu_78907_+:ENSG00000145354.12	22541	1.02511	17277.1	8197.25	3.31809e-96	9438	9438	5682	7270	0.591343	1.38242e-102	0.152602	0.0070022	9.999e-05	2.89988e-94	ENSG00000145354.12	4	3.1341e-95	0.000375278
chr4:104558307:104653827:clu_76601_-:ENSG00000168772.12	22537	1.01629	78161	8387.1	1.2638e-178	60813	60813	4233	4993	0.719337	2.62831e-186	0.448994	0.0150514	9.999e-05	1.49039e-176	ENSG00000168772.12	12	2.12047e-177	8.26773e-05
chr4:104558307:104653827:clu_76601_-:ENSG00000294463.1	22389	1.01708	78403.7	8387.67	1.22915e-178	1824	1824	4233	4993	0.719337	2.62784e-186	0.448994	0.0150514	9.999e-05	1.06259e-176	ENSG00000294463.1	12	1.51308e-177	8.2447e-05
chr4:104558307:104653827:clu_76601_-:ENSG00000248242.2	21498	1.00351	124844	8520.77	1.93914e-181	-418192	-418192	4233	4993	0.719337	2.62831e-186	0.448994	0.0150514	9.999e-05	5.85392e-177	ENSG00000248242.2	17	8.3462e-178	5.14998e-05
chr4:105188301:105190360:clu_78938_+:ENSG00000168769.14	21457	1.00861	133125	8482.02	0	42348	42348	2682	3002	0.168765	0	1.03634	0.0150871	9.999e-05	0	ENSG00000168769.14	20	0	4.83949e-05
chr4:105424322:105446383:clu_76608_-:ENSG00000138777.20	21482	1.01418	110686	8488.88	2.62186e-290	-36015	-36015	5783	7586	0.426419	3.06854e-299	-0.555999	0.0144541	9.999e-05	2.65499e-289	ENSG00000138777.20	17	4.96033e-290	5.83347e-05
chr4:105700014:105703648:clu_76610_-:ENSG00000138785.16	21352	1.00649	12190.4	8095.21	0	-113586	-113586	884	916	0.0515012	0	-0.896945	0.0210897	9.999e-05	0	ENSG00000138785.16	3	0	0.000527921
chr4:106315636:106324985:clu_78964_+:ENSG00000164022.18	21671	0.995698	22631.1	8432.44	3.36194e-70	-99871	-99871	82	82	0.00460985	8.64369e-73	1.9885	0.109171	9.999e-05	1.45293e-65	ENSG00000164022.18	4	1.39015e-66	0.000283178
chr4:106252007:106260437:clu_76634_-:ENSG00000145348.17	21652	0.998384	147346	8380.77	0	-64047	-64047	2269	2457	0.138127	0	1.46112	0.0142287	9.999e-05	0	ENSG00000145348.17	29	0	4.35458e-05
chr4:107660072:107682015:clu_76646_-:ENSG00000138801.9	21009	1.00718	43721.5	8509.78	0	-49368	-49368	3142	3564	0.200382	0	-1.16339	0.0112141	9.999e-05	0	ENSG00000138801.9	7	0	0.000147264
chr4:107825253:107858472:clu_78983_+:ENSG00000164023.15	21288	1.02764	30841.9	8298.15	1.67541e-13	3721	3721	20	21	0.00118044	3.69307e-14	-1.4614	0.192694	9.999e-05	3.01305e-09	ENSG00000164023.15	6	1.93536e-10	0.000210451
chr4:107932133:107944970:clu_78993_+:ENSG00000155016.18	21412	1.01872	10695.8	8153.87	3.42395e-09	58	58	731	766	0.0430627	9.1946e-10	-0.220917	0.0360414	0.00019998	3.0006e-05	ENSG00000155016.18	2	1.82449e-06	0.000604599
chr4:108027760:108033176:clu_78988_+:ENSG00000138796.18	21483	0.974723	19059.7	8540.07	5.82906e-41	35508	35508	1735	1908	0.892737	6.19819e-42	-0.315932	0.0231621	9.999e-05	9.10086e-36	ENSG00000138796.18	3	7.35939e-37	0.000333383
chr4:108173519:108176290:clu_78990_+:ENSG00000232021.10	21636	0.999076	39845.2	8520.18	1.43456e-26	7064	7064	6045	8094	0.454975	3.00974e-27	-0.162112	0.0149428	9.999e-05	5.98265e-22	ENSG00000232021.10	5	4.35729e-23	0.000161066
chr4:108070770:108078220:clu_76652_-:ENSG00000138795.10	21626	0.995861	63079.6	8521.25	1.23104e-64	-106076	-106076	518	536	0.0301293	2.45342e-66	-0.626089	0.0360825	9.999e-05	1.36646e-59	ENSG00000138795.10	9	1.27088e-60	0.000101612
chr4:108620600:108621951:clu_79001_+:ENSG00000109475.18	21689	1.01292	7976.03	8200.68	9.06158e-236	-25181	-25181	344	356	0.0200157	1.77477e-251	-0.910294	0.0259987	9.999e-05	7.43146e-235	ENSG00000109475.18	2	1.22168e-235	0.000808817
chr4:109468475:109473004:clu_79009_+:ENSG00000138802.11	23647	0.999976	96092	8445.27	3.32689e-92	45438	45438	1397	1467	0.0824806	1.74933e-95	0.313393	0.0149301	9.999e-05	3.2121e-87	ENSG00000138802.11	13	3.38008e-88	6.68144e-05
chr4:109560436:109659011:clu_79011_+:ENSG00000005059.16	23434	0.987689	26184.1	8426.5	5.16899e-113	101057	101057	4563	5455	0.306646	2.65268e-117	0.131039	0.00560518	9.999e-05	2.89521e-107	ENSG00000005059.16	5	3.26524e-108	0.000243968
chr4:109694700:109697622:clu_76680_-:ENSG00000138794.10	23335	0.988576	41911	8338.61	3.3731e-12	-7458	-7458	442	463	0.0260288	9.91303e-13	-0.343012	0.0480255	9.999e-05	1.70093e-07	ENSG00000138794.10	6	1.06869e-08	0.000152482
chr4:109718759:109729602:clu_76681_-:ENSG00000123739.11	23286	1.0063	40621.6	8474.58	4.62676e-39	-12416	-12416	4271	5127	0.288196	2.77457e-40	-0.142497	0.0106707	9.999e-05	1.1494e-34	ENSG00000123739.11	5	9.21992e-36	0.000158445
chr4:109815804:109817936:clu_79023_+:ENSG00000109534.17	23347	1.02358	25237.3	8222.91	1.91276e-181	723	723	3897	4534	0.745137	5.49035e-193	-0.496642	0.0163403	9.999e-05	3.31876e-181	ENSG00000109534.17	4	4.79616e-182	0.000256771
chr4:109941145:109943254:clu_79030_+:ENSG00000138798.13	23433	1.01528	9155.38	8206.17	0.000225494	-555904	-555904	562	577	0.032434	0.00013936	0.156519	0.0410703	0.866513	0.869921	ENSG00000138798.13	2	0.0450583	0.000705328
chr4:112145733:112186693:clu_79053_+:ENSG00000174749.6	21380	1.02946	13536.7	8088.6	4.501e-24	49209	49209	6323	8293	0.466161	6.49198e-26	-0.156581	0.0148268	9.999e-05	1.63379e-20	ENSG00000174749.6	3	1.17729e-21	0.000479766
chr4:112260862:112262988:clu_79054_+:ENSG00000138660.12	21372	0.995579	25462.6	8421.6	5.17198e-20	33255	33255	74	76	0.00427206	9.78522e-21	0.829509	0.0886045	9.999e-05	1.53516e-15	ENSG00000138660.12	4	1.05515e-16	0.000251679
chr4:112315852:112343012:clu_79056_+:ENSG00000073331.18	21241	1.01085	211211	8643.9	0	57859	57859	5717	7368	0.585835	0	0.581289	0.0129449	9.999e-05	0	ENSG00000073331.18	26	0	3.05305e-05
chr4:112278434:112285640:clu_76725_-:ENSG00000145365.12	21242	1.02414	6160.1	8294.04	0	-2997	-2997	5859	7581	0.573862	0	-0.641921	0.0132267	9.999e-05	0	ENSG00000145365.12	1	0	0.00105178
chr4:112563274:112581663:clu_76739_-:ENSG00000138658.17	20924	1.0242	8448.01	8183.04	3.69866e-05	436817	436817	11	11	0.000618325	1.9851e-05	1.12454	0.263427	0.263274	0.25772	ENSG00000138658.17	2	0.0140589	0.000767057
chr4:112646955:112647053:clu_79071_+:ENSG00000174720.18	20923	0.989556	114403	8374.3	4.61451e-64	9873	9873	1362	1505	0.0846171	7.20598e-67	0.514615	0.0295344	9.999e-05	2.15347e-58	ENSG00000174720.18	20	1.98706e-59	5.58856e-05
chr4:113755090:113759320:clu_76756_-:ENSG00000145349.20	23141	1.02602	103898	8520.75	1.22174e-192	-9313	-9313	2194	2363	0.132827	8.22287e-198	0.632181	0.0205285	9.999e-05	1.71767e-192	ENSG00000145349.20	12	2.56194e-193	6.2437e-05
chr4:116353055:116353880:clu_79102_+:ENSG00000308731.1	25462	1.04004	4910.93	8072.18	4.57834e-19	10484	10484	4210	5073	0.285176	1.54066e-20	0.156579	0.0168123	9.999e-05	5.72568e-16	ENSG00000308731.1	1	3.95301e-17	0.00132736
chr4:118591895:118594567:clu_79113_+:ENSG00000291201.2	23455	1.02016	10231.3	7999.72	0	25754	25754	1543	1655	0.0930612	0	-1.10159	0.0219232	9.999e-05	0	ENSG00000291201.2	3	0	0.000632398
chr4:118705821:118709998:clu_79118_+:ENSG00000145388.15	23109	1.01673	13070.5	8169.4	5.86489e-25	31575	31575	480	489	0.0274997	1.27331e-26	-0.371857	0.0347062	9.999e-05	3.50694e-21	ENSG00000145388.15	3	2.54055e-22	0.000494392
chr4:118815158:118815451:clu_76806_-:ENSG00000150961.15	23098	1.03248	41526.4	8321.52	6.62667e-62	-29419	-29419	1927	2093	0.88235	5.17212e-65	0.395094	0.0230113	9.999e-05	3.94962e-59	ENSG00000150961.15	10	3.66433e-60	0.000156604
chr4:119217673:119220116:clu_79135_+:ENSG00000145390.12	23283	1.00217	80960.9	8437.46	0	7452	7452	1265	1316	0.0739825	0	-0.995392	0.0248068	9.999e-05	0	ENSG00000145390.12	14	0	7.93707e-05
chr4:119638463:119657118:clu_76818_-:ENSG00000138735.16	23692	1.02218	53271.3	8251.46	0	26859	26859	2984	3334	0.18743	0	-0.787284	0.0142202	9.999e-05	0	ENSG00000138735.16	11	0	0.000121586
chr4:119638463:119657118:clu_76818_-:ENSG00000306632.1	23895	1.04529	26329	8041.95	0	-23614	-23614	2984	3334	0.18743	0	-0.787284	0.0142202	9.999e-05	0	ENSG00000306632.1	6	0	0.000248221
chr4:120065818:120066662:clu_76834_-:ENSG00000164109.14	24412	1.00873	14007.7	8169.53	2.39505e-06	-107736	-107736	10	10	0.000562177	1.04945e-06	-1.33648	0.273554	0.0318968	0.0319083	ENSG00000164109.14	3	0.00182233	0.000459857
chr4:120785091:120799661:clu_76837_-:ENSG00000138738.11	24034	1.01649	87172	8397.15	0	-124441	-124441	3096	3514	0.197549	0	-0.729599	0.0156569	9.999e-05	0	ENSG00000138738.11	13	0	7.4137e-05
chr4:122318270:122321008:clu_79172_+:ENSG00000138688.17	22542	1.01315	60865.4	8317.53	0	168707	168707	5981	7643	0.429673	0	0.616119	0.0130502	9.999e-05	0	ENSG00000138688.17	13	0	0.000106038
chr4:123090705:123256016:clu_79192_+:ENSG00000145375.9	22380	0.998293	12982.9	8472.3	1.45e-78	77093	77093	543	573	0.0322164	4.26427e-81	-0.640697	0.0332431	9.999e-05	2.51694e-74	ENSG00000145375.9	2	2.5145e-75	0.000494083
chr4:127984423:128008920:clu_79220_+:ENSG00000164074.17	20056	1.00635	30160.8	8298.15	6.12168e-46	-110334	-110334	1043	1144	0.0643058	2.34959e-48	0.409123	0.0278274	9.999e-05	1.01535e-41	ENSG00000164074.17	7	8.55496e-43	0.000213397
chr4:127933093:127938783:clu_76909_-:ENSG00000164073.11	20056	1.00884	90785.1	8460.88	1.04719e-38	-30805	-30805	336	352	0.0197864	5.59354e-40	-0.596401	0.0448397	9.999e-05	4.83778e-34	ENSG00000164073.11	15	3.86419e-35	7.09706e-05
chr4:128074993:128077788:clu_79225_+:ENSG00000138709.20	20290	1.01365	73394.1	8397.62	0	4433	4433	4827	5918	0.667341	0	-1.205	0.00782404	9.999e-05	0	ENSG00000138709.20	14	0	8.79546e-05
chr4:128293122:128302962:clu_79228_+:ENSG00000251432.9	20417	1.01109	13793.2	8199.18	9.23587e-111	7336	7336	474	494	0.0277684	4.26179e-118	1.06819	0.0455303	9.999e-05	8.47937e-108	ENSG00000251432.9	3	9.60137e-109	0.000467447
chr4:128810291:128831733:clu_79229_+:ENSG00000077684.16	21489	1.03887	5501.32	8041.53	9.34284e-07	92101	92101	206	211	0.0118619	3.10262e-07	0.320187	0.0625234	0.00479952	0.00410664	ENSG00000077684.16	2	0.000240359	0.00118446
chr4:128936851:128939784:clu_76935_-:ENSG00000151466.12	22593	1.00291	183115	8481.38	0	-153792	-153792	4210	4939	0.277659	0	-1.00912	0.0122564	9.999e-05	0	ENSG00000151466.12	29	0	3.51035e-05
chr4:139139497:139167902:clu_76973_-:ENSG00000109381.21	22639	1.02214	139861	8544.13	0	-9305	-9305	3040	3457	0.194323	0	-1.1403	0.0107763	9.999e-05	0	ENSG00000109381.21	15	0	4.63118e-05
chr4:139378854:139384835:clu_79294_+:ENSG00000164134.14	22434	1.02846	19135.9	8251.04	1.37575e-05	611260	611260	103	104	0.00584598	7.54367e-06	0.45051	0.100551	0.220478	0.219701	ENSG00000164134.14	4	0.0120546	0.000339277
chr4:139414024:139453685:clu_76975_-:ENSG00000273247.8	22073	1.00812	19717.7	8333.78	1.42925e-84	-39238	-39238	3947	4588	0.257898	1.01476e-88	0.326469	0.016162	9.999e-05	6.35061e-81	ENSG00000273247.8	3	6.51509e-82	0.00032663
chr4:139678642:139703455:clu_79295_+:ENSG00000085871.9	21405	1.00063	31462.8	8324.78	1.02232e-284	29540	29540	6037	8158	0.458624	3.22575e-299	-0.551845	0.0143467	9.999e-05	2.13769e-280	ENSG00000085871.9	5	3.91625e-281	0.000204101
chr4:140379192:140380962:clu_79317_+:ENSG00000153130.18	21612	1.00718	21257.7	8431.2	9.70884e-11	113261	113261	940	984	0.944688	4.29897e-11	0.203922	0.0308889	9.999e-05	1.87307e-06	ENSG00000153130.18	3	1.15883e-07	0.000302859
chr4:140360974:140369310:clu_77013_-:ENSG00000196951.14	21746	1.02178	8320.14	8352.2	1.66825e-54	-6759	-6759	141	141	0.0079258	5.00768e-57	-1.25973	0.0785808	9.999e-05	1.12845e-51	ENSG00000196951.14	1	1.00492e-52	0.0007781
chr4:140524661:140525420:clu_79327_+:ENSG00000179387.10	22127	1.008	43996.2	8466.75	0	494	494	5100	6246	0.351096	0	-1.00865	0.0109622	9.999e-05	0	ENSG00000179387.10	5	0	0.000146392
chr4:141221077:141222366:clu_79333_+:ENSG00000109445.11	23123	1.02466	9952.77	8106.05	0.000143326	338998	338998	16	16	0.000899584	7.78377e-05	0.981612	0.248331	0.756124	0.751568	ENSG00000109445.11	2	0.0392696	0.000651244
chr4:141333774:141580371:clu_79338_+:ENSG00000306779.1	23443	1.02758	12428	8239.16	2.55545e-08	162631	162631	26	26	0.0014615	9.45775e-09	-1.14267	0.198873	0.00019998	0.000251275	ENSG00000306779.1	2	1.50654e-05	0.000522169
chr4:141689035:141719366:clu_79341_+:ENSG00000164136.17	23830	1.01258	67001.3	8399.78	7.10517e-102	52335	52335	2538	2885	0.162188	4.58176e-106	-0.382799	0.0172609	9.999e-05	2.9094e-98	ENSG00000164136.17	9	3.18393e-99	9.63054e-05
chr4:142566190:142568265:clu_79357_+:ENSG00000249806.2	22544	1.01425	15002.7	8205.79	4.59221e-90	12151	12151	2442	2626	0.852389	6.2295e-96	-0.38096	0.0181046	9.999e-05	4.18717e-87	ENSG00000249806.2	3	4.40204e-88	0.000430308
chr4:142305537:142314712:clu_77029_-:ENSG00000109452.14	23040	1.02546	35801.5	8166.72	0	-443550	-443550	2602	3009	0.16914	0	-0.725418	0.00950187	9.999e-05	0	ENSG00000109452.14	9	0	0.000181144
chr4:143433716:143437999:clu_79366_+:ENSG00000109458.10	24608	1.02811	60852.2	8343.61	2.32083e-173	99860	99860	3692	4273	0.240218	9.56409e-182	0.420763	0.0142916	9.999e-05	2.66826e-173	ENSG00000109458.10	12	3.76316e-174	0.000106689
chr4:143861246:143865971:clu_79369_+:ENSG00000251600.10	24598	1.02145	10533	8067.94	0	305995	305995	4404	5220	0.293423	0	-1.16415	0.0103721	9.999e-05	0	ENSG00000251600.10	3	0	0.000614603
chr4:143997634:143999411:clu_77046_-:ENSG00000197465.14	24072	0.999834	81715.8	8231.89	0	91996	91996	3207	3674	0.20666	0	0.522486	0.00745351	9.999e-05	0	ENSG00000197465.14	20	0	7.85641e-05
chr4:143997634:143999411:clu_77046_-:ENSG00000250361.10	23817	1.01071	73160.3	8198.91	0	-21821	-21821	3207	3674	0.20666	0	0.522486	0.00745351	9.999e-05	0	ENSG00000250361.10	18	0	8.81328e-05
chr4:143997634:143999411:clu_77046_-:ENSG00000170180.22	23529	1.00121	74539.3	8236.49	0	-143192	-143192	3207	3674	0.20666	0	0.522486	0.00745351	9.999e-05	0	ENSG00000170180.22	18	0	8.61753e-05
chr4:145098419:145104389:clu_79386_+:ENSG00000164163.11	21012	1.02627	6021.8	8192.81	8.28772e-07	736965	736965	5124	6721	0.377839	3.50784e-07	0.0860008	0.0168701	0.00449955	0.00428236	ENSG00000164163.11	2	0.000250471	0.00107682
chr4:145096111:145097495:clu_77052_-:ENSG00000164162.14	21009	0.998442	74883.7	8480.89	6.89949e-32	-1283	-1283	3696	4316	0.242635	7.47021e-33	-0.183314	0.0152921	9.999e-05	5.68111e-27	ENSG00000164162.14	11	4.3193e-28	8.56837e-05
chr4:145174744:145179579:clu_77055_-:ENSG00000164164.17	20752	1.00795	6178.36	8194.45	4.23582e-07	-19889	-19889	1569	1646	0.0925447	1.72008e-07	-0.121106	0.0231492	0.0029997	0.00248447	ENSG00000164164.17	2	0.00014612	0.00104197
chr4:145525815:145539804:clu_79392_+:ENSG00000170365.10	20784	1.01511	6942.25	8070.67	7.58115e-119	2510	2510	1615	1848	0.103879	1.03152e-128	-0.528937	0.02155	9.999e-05	9.8165e-117	ENSG00000170365.10	2	1.14792e-117	0.000930011
chr4:145870478:145885678:clu_77064_-:ENSG00000151612.18	21029	1.01548	31149.7	8348.89	4.12273e-05	136246	136246	165	166	0.00975782	2.68898e-05	-0.308642	0.0734764	0.722528	0.717437	ENSG00000151612.18	5	0.0375614	0.000207375
chr4:146294095:146305926:clu_77071_-:ENSG00000120519.16	21584	1.00704	130505	8455.75	0	-218508	-218508	4711	5591	0.685722	0	-0.495803	0.00578139	9.999e-05	0	ENSG00000120519.16	20	0	4.93355e-05
chr4:147673874:147680323:clu_77086_-:ENSG00000164169.13	21204	1.03444	27604.5	8376.76	8.74006e-07	-58842	-58842	44	44	0.00247386	4.98143e-07	-0.74271	0.147633	0.0193981	0.0206532	ENSG00000164169.13	4	0.00118692	0.000235756
chr4:147847222:147857553:clu_79414_+:ENSG00000071205.12	21293	1.01191	56050.8	8506.39	2.7089e-24	126309	126309	2648	2992	0.168203	6.00149e-25	-0.171097	0.0165356	9.999e-05	9.01812e-20	ENSG00000071205.12	8	6.45589e-21	0.000115089
chr4:148436862:148444526:clu_77095_-:ENSG00000151623.15	21424	1.00943	8767.31	8155.48	1.19574e-91	320	320	5321	6914	0.38867	3.26976e-98	0.298556	0.0140152	9.999e-05	1.58021e-88	ENSG00000151623.15	2	1.67321e-89	0.000734827
chr4:150806404:150817124:clu_77104_-:ENSG00000198589.15	19262	1.0056	24299.2	8233.7	2.93488e-08	4855	4855	1470	1749	0.0983137	1.08321e-08	-0.141483	0.0247232	0.0009999	0.000682944	ENSG00000198589.15	9	4.05596e-05	0.000264788
chr4:151099714:151100485:clu_79461_+:ENSG00000145425.10	19225	1.04479	3913.35	7856.95	3.07884e-13	23524	23524	1431	1533	0.086172	1.4148e-14	0.0749093	0.00971805	9.999e-05	4.70919e-10	ENSG00000145425.10	2	3.05724e-11	0.00166851
chr4:152100817:152101484:clu_79490_+:ENSG00000245954.11	20340	1.02005	19891.3	8249.95	0	10764	10764	3437	3920	0.220349	0	0.655208	0.0151728	9.999e-05	0	ENSG00000245954.11	4	0	0.000325317
chr4:152647327:152652538:clu_77129_-:ENSG00000170006.13	21552	1.01362	28776.3	8467.8	0	-32793	-32793	6560	8808	0.50489	0	-1.08566	0.0088051	9.999e-05	0	ENSG00000170006.13	6	0	0.000224311
chr4:152862536:152863606:clu_79495_+:ENSG00000164144.16	21744	1.01128	57549.8	8430.18	0	99768	99768	4823	5863	0.670378	0	0.500736	0.0111045	9.999e-05	0	ENSG00000164144.16	8	0	0.000112063
chr4:153467116:153467211:clu_79497_+:ENSG00000121210.16	22174	1.0228	38991	8424.1	9.34233e-172	-1181	-1181	4200	5013	0.281788	2.31649e-178	-0.400291	0.0137323	9.999e-05	5.78253e-171	ENSG00000121210.16	8	8.07817e-172	0.000166154
chr4:153688047:153702376:clu_79501_+:ENSG00000137462.10	22304	0.978754	92842.9	8617.93	0	17447	17447	2936	3463	0.80534	0	-0.884237	0.0155889	9.999e-05	0	ENSG00000137462.10	9	0	6.8562e-05
chr4:153766391:153840157:clu_79502_+:ENSG00000280241.5	22084	1.02138	19461.4	8190.31	1.19488e-131	84561	84561	6462	8739	0.508714	1.53362e-140	0.341416	0.0132821	9.999e-05	4.52129e-130	ENSG00000280241.5	3	5.57719e-131	0.000332675
chr4:153748827:153751438:clu_77180_-:ENSG00000145428.15	22087	1.01425	115003	8534.45	4.37317e-45	-12410	-12410	594	619	0.0347948	3.43893e-46	-0.551898	0.0384536	9.999e-05	1.37723e-40	ENSG00000145428.15	12	1.15268e-41	5.61463e-05
chr4:155667932:155696756:clu_79537_+:ENSG00000164116.17	24179	1.01957	7364.11	8266.09	2.14822e-11	-8489	-8489	5312	6590	0.370487	5.59606e-12	-0.102468	0.0148524	9.999e-05	1.15459e-07	ENSG00000164116.17	1	7.26636e-09	0.000878307
chr4:155668909:155670482:clu_77200_-:ENSG00000302548.1	24197	1.0209	7035.5	8219.22	7.09273e-15	-11346	-11346	2743	3080	0.173131	9.6589e-16	0.158806	0.0197369	9.999e-05	3.01216e-11	ENSG00000302548.1	1	1.9832e-12	0.000919794
chr4:155668909:155670482:clu_77200_-:ENSG00000302537.1	24235	1.02237	7093	8220.71	7.05317e-15	-19625	-19625	2743	3080	0.173131	9.65878e-16	0.158806	0.0197369	9.999e-05	2.91502e-11	ENSG00000302537.1	1	1.91961e-12	0.000912868
chr4:155759860:155772602:clu_79539_+:ENSG00000061918.14	24469	0.997754	32642.9	8441.7	8.53396e-112	13766	13766	81	81	0.00455312	7.83025e-116	2.52131	0.108564	9.999e-05	4.83844e-107	ENSG00000061918.14	6	5.4514e-108	0.000196496
chr4:155981225:156010495:clu_79541_+:ENSG00000289320.2	24248	1.00839	86028.4	8486.13	0	31756	31756	3752	4328	0.243283	0	1.05252	0.0119299	9.999e-05	0	ENSG00000289320.2	10	0	7.48814e-05
chr4:156850416:156970786:clu_77210_-:ENSG00000145431.11	23646	1.02388	13887.3	8303.42	8.70399e-05	-186956	-186956	13	13	0.000731241	5.60743e-05	-1.0843	0.269007	0.69863	0.692232	ENSG00000145431.11	2	0.0363371	0.000466636
chr4:158171480:158179661:clu_79552_+:ENSG00000248429.6	21265	1.02298	28898.5	8343.22	0	2882	2882	3056	3542	0.800899	0	0.827612	0.0163505	9.999e-05	0	ENSG00000248429.6	5	0	0.000224191
chr4:158131012:158155611:clu_77217_-:ENSG00000164125.16	21253	0.988665	25085.6	8477.94	1.56015e-122	-17644	-17644	3035	3498	0.803373	1.9772e-126	-0.358169	0.0147302	9.999e-05	8.42242e-117	ENSG00000164125.16	4	9.85578e-118	0.00025475
chr4:158179735:158199088:clu_79553_+:ENSG00000304427.1	21161	1.04258	14747.1	8164.66	6.75727e-15	-44576	-44576	3068	3550	0.80045	7.36877e-16	-0.157552	0.0195003	9.999e-05	3.66905e-11	ENSG00000304427.1	3	2.41289e-12	0.000442657
chr4:158700919:158703423:clu_79568_+:ENSG00000171503.13	21799	1.02519	9301.46	8019.1	8.99272e-208	28877	28877	3923	4578	0.257336	1.43154e-226	0.461262	0.0139322	9.999e-05	6.34257e-209	ENSG00000171503.13	3	9.89482e-210	0.000696973
chr4:158669768:158671616:clu_77219_-:ENSG00000205208.5	21794	1.01575	5011.15	8044.84	2.27405e-09	-533962	-533962	3068	3550	0.80045	4.54414e-10	0.0779456	0.0124889	9.999e-05	9.46104e-06	ENSG00000205208.5	2	5.79109e-07	0.0012885
chr4:158715668:158717012:clu_77220_-:ENSG00000171497.5	21815	1.00236	6216.07	8301.69	2.33257e-10	-6301	-6301	43	43	0.00241709	7.65125e-11	0.979431	0.150326	9.999e-05	1.40327e-06	ENSG00000171497.5	2	8.69603e-08	0.00103335
chr4:159037039:159038602:clu_77225_-:ENSG00000164123.7	22456	0.998971	57303	8398.39	0	-1762	-1762	5940	7730	0.565486	0	-1.15895	0.00725864	9.999e-05	0	ENSG00000164123.7	10	0	0.000111994
chr4:159037039:159038602:clu_77225_-:ENSG00000302220.1	22475	1.00057	56576.8	8384.66	0	-11424	-11424	5940	7730	0.565486	0	-1.15895	0.00725864	9.999e-05	0	ENSG00000302220.1	10	0	0.000113504
chr4:159188698:159193200:clu_79570_+:ENSG00000109756.10	22588	1.04962	45108	8123.3	2.50277e-288	90112	90112	5111	6589	0.629582	0	-0.496847	0.0126596	9.999e-05	1.00461e-297	ENSG00000109756.10	11	1.90416e-298	0.000145135
chr4:163507145:163509830:clu_79586_+:ENSG00000198498.10	24741	1.02049	54450.4	8160.95	1.18438e-145	46144	46144	5553	7037	0.395559	4.68579e-156	-0.360715	0.0132799	9.999e-05	8.57314e-144	ENSG00000198498.10	10	1.09699e-144	0.000118874
chr4:163585929:163613314:clu_77238_-:ENSG00000145416.14	25467	1.02215	29507	8144.92	1.02135e-21	-770797	-770797	1887	2073	0.116526	3.23605e-23	-0.200261	0.0201198	9.999e-05	1.28523e-17	ENSG00000145416.14	5	9.00693e-19	0.000219497
chr4:165218215:165219934:clu_79602_+:ENSG00000109466.14	25637	1.00046	89850.9	8495.19	0	10485	10485	1385	1431	0.0804475	0	1.21844	0.0144621	9.999e-05	0	ENSG00000109466.14	10	0	7.14689e-05
chr4:165088602:165102950:clu_77254_-:ENSG00000170088.14	25636	1.01862	67419.8	8469.14	1.33013e-103	-107009	-107009	4669	5698	0.320292	5.35232e-107	-0.355196	0.0159431	9.999e-05	1.32898e-100	ENSG00000170088.14	8	1.46667e-101	9.5937e-05
chr4:165327764:165337789:clu_79604_+:ENSG00000052802.13	25964	1.02857	20220.2	8200.61	3.0924e-285	16245	16245	4634	5598	0.314671	2.86244e-304	0.421506	0.0108588	9.999e-05	6.11046e-289	ENSG00000052802.13	3	1.14036e-289	0.000321099
chr4:168396124:168400826:clu_77270_-:ENSG00000181381.15	22099	1.01603	142685	8373.87	0	-144610	-144610	6369	8400	0.527784	0	1.25384	0.00673708	9.999e-05	0	ENSG00000181381.15	23	0	4.52856e-05
chr4:169002205:169006755:clu_77281_-:ENSG00000145439.12	21841	1.02899	17861.5	8055.1	0	-4317	-4317	371	374	0.021023	0	-2.14009	0.0460774	9.999e-05	0	ENSG00000145439.12	5	0	0.000363555
chr4:169556095:169561480:clu_77286_-:ENSG00000137601.18	22989	1.00823	160390	8499.8	1.94281e-279	-74180	-74180	1345	1420	0.079883	1.15093e-287	0.871613	0.0231499	9.999e-05	1.74772e-276	ENSG00000137601.18	22	3.18464e-277	4.01621e-05
chr4:169621063:169635913:clu_79632_+:ENSG00000109572.16	22989	1.01009	133324	8457.94	0	17589	17589	6369	8800	0.50534	0	-0.725239	0.012959	9.999e-05	0	ENSG00000109572.16	18	0	4.83513e-05
chr4:169992309:170026234:clu_77299_-:ENSG00000198948.12	23956	1.01955	62116.8	8501.73	1.95629e-33	-25107	-25107	4963	6340	0.35638	2.27566e-34	0.162654	0.0132475	9.999e-05	3.43065e-29	ENSG00000198948.12	8	2.64984e-30	0.000104165
chr4:173224178:173224310:clu_79655_+:ENSG00000109586.12	22809	1.00433	64030.5	8397.5	5.80544e-130	-6846	-6846	5155	6301	0.645812	2.29923e-135	-0.193302	0.00766983	9.999e-05	1.07453e-125	ENSG00000109586.12	9	1.30183e-126	0.000100443
chr4:173332995:173333069:clu_77305_-:ENSG00000164104.12	22622	1.02431	6792.37	8127.44	4.77312e-05	385571	385571	175	177	0.00994941	2.44485e-05	-0.292589	0.0692993	0.261274	0.266092	ENSG00000164104.12	2	0.0145016	0.000953982
chr4:173374037:173377205:clu_79659_+:ENSG00000164105.4	22599	1.03626	11629.1	8182.5	2.14132e-07	7364	7364	208	215	0.0120868	8.13542e-08	-0.329811	0.0614325	0.00189981	0.00196978	ENSG00000164105.4	2	0.00011605	0.000559929
chr4:174259825:174262764:clu_77315_-:ENSG00000164117.14	24033	1.03491	17835.8	8202.04	3.63586e-21	-23880	-23880	97	98	0.00550871	1.77213e-22	-0.860281	0.087955	9.999e-05	1.73884e-17	ENSG00000164117.14	3	1.21658e-18	0.000364922
chr4:174283943:174299072:clu_79666_+:ENSG00000164118.13	24032	1.02018	49667.5	8545.46	1.26053e-33	7209	7209	1441	1539	0.0865385	2.13222e-34	0.324378	0.0264077	9.999e-05	1.67414e-29	ENSG00000164118.13	5	1.29636e-30	0.000130305
chr4:174493314:174495548:clu_77321_-:ENSG00000164120.14	24538	1.00887	11355	8253.46	0.00027109	639486	639486	9	10	0.000562177	0.000176949	-1.03586	0.276122	0.953005	0.953175	ENSG00000164120.14	2	0.0491232	0.000567289
chr4:177336321:177339783:clu_79694_+:ENSG00000109674.4	25152	0.994721	43569.8	8457.18	9.50089e-71	29844	29844	2052	2257	0.126869	3.76934e-73	0.383668	0.0210094	9.999e-05	9.18456e-66	ENSG00000109674.4	5	8.79764e-67	0.000147041
chr4:177438857:177439576:clu_77352_-:ENSG00000038002.9	25434	1.0132	24117.7	8295.55	4.26106e-299	-3631	-3631	840	934	0.947499	0	-0.959207	0.02423	9.999e-05	1.34954e-298	ENSG00000038002.9	4	2.56511e-299	0.000267588
chr4:182916539:182916673:clu_77366_-:ENSG00000129187.15	25681	0.989502	142189	8547.54	9.83081e-116	-1064	-1064	4742	5715	0.321248	1.86737e-118	-0.341527	0.0145341	9.999e-05	1.99813e-109	ENSG00000129187.15	12	2.27238e-110	4.49641e-05
chr4:183445069:183445535:clu_79709_+:ENSG00000168564.6	26058	1.00361	10292.4	8362.63	4.72867e-11	-7183	-7183	1651	1776	0.0998314	1.68884e-11	0.162543	0.0241177	9.999e-05	4.6112e-07	ENSG00000168564.6	1	2.88069e-08	0.000624525
chr4:183505367:183510282:clu_79711_+:ENSG00000168556.7	26001	1.02088	12575.6	8321.77	1.84756e-101	1369	1369	2106	2322	0.130537	1.32275e-106	-0.444311	0.0199815	9.999e-05	2.20845e-99	ENSG00000168556.7	2	2.4278e-100	0.000514687
chr4:183651131:183651218:clu_77384_-:ENSG00000182552.15	26164	0.989381	146643	8661.83	0	-8138	-8138	1945	2129	0.119674	0	-0.594211	0.0135462	9.999e-05	0	ENSG00000182552.15	11	0	4.35961e-05
chr4:183679486:183680120:clu_79716_+:ENSG00000168538.16	26166	0.994681	137378	8530.21	2.86489e-34	22289	22289	6348	8441	0.474502	4.07643e-35	-0.18528	0.0149192	9.999e-05	5.5858e-29	ENSG00000168538.16	15	4.30957e-30	4.66359e-05
chr4:184390749:184392830:clu_77391_-:ENSG00000168310.12	26088	0.995489	40171	8506.26	3.19432e-61	-81717	-81717	493	496	0.0278808	6.14477e-63	-0.467125	0.0276722	9.999e-05	2.29741e-56	ENSG00000168310.12	6	2.09708e-57	0.00015953
chr4:184652100:184657085:clu_79733_+:ENSG00000164306.11	26000	0.986646	297217	8671.72	1.60626e-295	7408	7408	6107	8006	0.450079	3.09e-298	-0.537937	0.0140102	9.999e-05	3.50575e-286	ENSG00000164306.11	21	6.51038e-287	2.14862e-05
chr4:184638468:184649395:clu_77394_-:ENSG00000164305.20	25998	1.01883	28065	8379.59	0	-1486	-1486	1650	1778	0.0999438	0	1.19471	0.0164078	9.999e-05	0	ENSG00000164305.20	3	0	0.000230471
chr4:184770332:184773081:clu_77397_-:ENSG00000151726.16	25937	0.983336	38527.7	8496.36	9.68604e-92	-56457	-56457	707	759	0.0426788	1.92084e-94	-0.725691	0.0347707	9.999e-05	1.03561e-85	ENSG00000151726.16	6	1.08439e-86	0.000165519
chr4:184894140:184899307:clu_77417_-:ENSG00000249173.9	25947	0.997486	11058.4	8454.46	2.49582e-13	-2563	-2563	16	16	0.000899382	9.56193e-14	-1.80095	0.241452	9.999e-05	2.90326e-09	ENSG00000249173.9	1	1.86555e-10	0.000579853
chr4:185264498:185266969:clu_79769_+:ENSG00000109762.17	26353	0.997305	100327	8492.34	4.02677e-29	71508	71508	5962	7714	0.433614	5.82719e-30	-0.159074	0.0139373	9.999e-05	4.67645e-24	ENSG00000109762.17	10	3.45412e-25	6.39258e-05
chr4:185191212:185203785:clu_77398_-:ENSG00000164323.15	26326	1.01587	11648.1	8360.92	2.43567e-237	-10099	-10099	6562	8808	0.504835	2.42193e-248	0.41431	0.0119131	9.999e-05	5.75198e-237	ENSG00000164323.15	2	9.51572e-238	0.000554557
chr4:186194612:186196940:clu_79785_+:ENSG00000145476.16	26096	1.0051	55354.1	8425.89	2.71993e-132	11063	11063	4192	4895	0.724797	2.46386e-137	-0.411607	0.0162082	9.999e-05	3.39045e-128	ENSG00000145476.16	6	4.14162e-129	0.000116222
chr4:189952287:189953068:clu_79815_+:ENSG00000109536.13	15024	1.00945	12504.2	8218.48	3.70113e-41	-242	-242	4523	5370	0.301889	1.02265e-43	-0.157087	0.0112667	9.999e-05	2.09045e-37	ENSG00000109536.13	4	1.71288e-38	0.000515283
chr5:205958:216729:clu_79827_-:ENSG00000164366.4	16465	1.03103	6919.42	7972.27	1.39302e-12	29050	29050	2060	2223	0.124972	1.14373e-13	-0.136158	0.0183129	9.999e-05	5.36409e-09	ENSG00000164366.4	2	3.43446e-10	0.000938944
chr5:233645:235144:clu_82630_+:ENSG00000073578.18	16468	1.00347	6478.27	8206.23	4.97154e-08	26131	26131	3516	4147	0.236054	1.79454e-08	0.108725	0.0192911	0.00049995	0.000312703	ENSG00000073578.18	2	1.86923e-05	0.000991982
chr5:304221:314417:clu_82632_+:ENSG00000249915.9	17232	1.01603	36224.3	8169.9	0	39742	39742	5371	6941	0.609793	0	-0.801643	0.0121161	9.999e-05	0	ENSG00000249915.9	9	0	0.000178365
chr5:454051:461960:clu_82634_+:ENSG00000180104.16	19681	1.00119	26486.2	8342.97	9.14743e-109	12726	12726	4767	5848	0.328724	5.30521e-114	0.362919	0.0157578	9.999e-05	1.82448e-104	ENSG00000180104.16	4	2.03669e-105	0.000242499
chr5:624579:633769:clu_82674_+:ENSG00000112877.8	22241	1.02041	19460.6	8128.04	5.45809e-07	45377	45377	3475	4053	0.227825	2.01226e-07	-0.0739231	0.0142095	0.00729927	0.00954493	ENSG00000112877.8	3	0.00055275	0.000332562
chr5:876212:878355:clu_79896_-:ENSG00000028310.18	26420	1.00616	128554	8427.47	8.06831e-204	-118599	-118599	2113	2338	0.868531	1.37443e-211	-0.63649	0.0199405	9.999e-05	6.25335e-200	ENSG00000028310.18	16	9.51086e-201	5.00665e-05
chr5:1094248:1105443:clu_79913_-:ENSG00000113504.21	28294	1.01953	32420.3	8417.58	4.56607e-123	-7240	-7240	5809	7548	0.424283	7.06103e-128	-0.32798	0.0134083	9.999e-05	7.3422e-121	ENSG00000113504.21	3	8.72098e-122	0.000199567
chr5:1339002:1341671:clu_79920_-:ENSG00000049656.14	28580	1.0095	11433.9	8274.17	1.81916e-05	164412	164412	58	58	0.00326026	1.04314e-05	0.599129	0.135838	0.185281	0.184177	ENSG00000049656.14	2	0.010158	0.000563517
chr5:1501603:1521347:clu_79922_-:ENSG00000153395.11	29007	1.02442	29937.6	8373.76	1.46232e-300	-2824	-2824	2932	3281	0.184429	0	-0.623404	0.0157856	9.999e-05	2.65532e-303	ENSG00000153395.11	4	5.09266e-304	0.000216532
chr5:1602735:1632845:clu_79925_-:ENSG00000188002.13	29445	1.0217	62456.4	8439.97	0	-33328	-33328	4987	6236	0.350534	0	0.936861	0.0115137	9.999e-05	0	ENSG00000188002.13	5	0	0.000103687
chr5:1798947:1799771:clu_79958_-:ENSG00000171421.13	29808	1.00006	40397.3	8533.27	0	-1738	-1738	6276	8638	0.485608	0	-0.920094	0.010862	9.999e-05	0	ENSG00000171421.13	3	0	0.000158928
chr5:1801549:1802321:clu_82759_+:ENSG00000145494.12	29808	1.0274	50733.1	8323.06	1.66237e-122	5572	5572	4238	5263	0.70416	1.02135e-128	-0.401302	0.0163496	9.999e-05	5.1711e-121	ENSG00000145494.12	5	6.14648e-122	0.000127931
chr5:6633869:6656078:clu_82783_+:ENSG00000145545.13	26068	1.01645	37223.5	8380.22	2.06567e-68	18606	18606	4819	5849	0.32878	2.30311e-71	0.287477	0.0159468	9.999e-05	6.99113e-65	ENSG00000145545.13	4	6.65716e-66	0.000173607
chr5:6623285:6625564:clu_79979_-:ENSG00000037474.15	26068	1.01569	63152.2	8247.09	0	-27872	-27872	4773	5764	0.675998	0	0.266047	0.00455879	9.999e-05	0	ENSG00000037474.15	10	0	0.000102301
chr5:6742597:6743712:clu_82785_+:ENSG00000112941.14	25803	1.00568	10701.3	8158.9	5.49695e-05	11527	11527	10	10	0.000562177	2.94777e-05	1.15324	0.275916	0.443656	0.441926	ENSG00000112941.14	2	0.0236738	0.000601165
chr5:7889275:7891372:clu_82803_+:ENSG00000124275.15	26358	0.987033	117229	8542.58	5.62644e-257	33928	33928	1037	1106	0.0622047	3.1813e-263	-1.04789	0.0292015	9.999e-05	1.19897e-248	ENSG00000124275.15	13	2.03711e-249	5.44828e-05
chr5:7861652:7862823:clu_79986_-:ENSG00000124279.12	26291	1.02303	22391.3	8259.19	1.26964e-11	-8746	-8746	5814	7584	0.573693	3.14291e-12	0.101699	0.0145678	9.999e-05	1.98932e-07	ENSG00000124279.12	3	1.24781e-08	0.000289339
chr5:10227647:10235211:clu_80005_-:ENSG00000150756.14	24732	1.01063	21883.3	8501.73	2.79083e-19	-7784	-7784	103	103	0.00579042	8.4035e-20	-0.917481	0.100494	9.999e-05	4.29294e-15	ENSG00000150756.14	2	2.94112e-16	0.000294606
chr5:10282288:10288422:clu_80012_-:ENSG00000164237.9	24697	1.03753	25436.7	8330.3	6.328e-257	-21272	-21272	5504	7350	0.586847	7.99842e-270	0.530751	0.0145939	9.999e-05	5.62191e-262	ENSG00000164237.9	3	9.85781e-263	0.000256154
chr5:10353917:10377798:clu_82814_+:ENSG00000145495.17	24724	1.01573	66198.8	8451.18	7.64327e-118	22566	22566	133	134	0.00753232	5.73793e-122	-1.50443	0.0630493	9.999e-05	8.59764e-115	ENSG00000145495.17	8	9.96464e-116	9.75949e-05
chr5:10461359:10464848:clu_82817_+:ENSG00000145491.13	24724	1.01632	10355.4	8240.01	3.20214e-35	38284	38284	5077	6585	0.629848	2.64997e-37	-0.203486	0.0158693	9.999e-05	1.04726e-31	ENSG00000145491.13	2	8.25239e-33	0.000623871
chr5:10732684:10748175:clu_80027_-:ENSG00000112977.16	24706	1.01649	20689.4	8252.46	2.29395e-125	-27570	-27570	5217	6534	0.632715	7.79822e-133	-0.361255	0.0144767	9.999e-05	4.88679e-123	ENSG00000112977.16	4	5.85984e-124	0.00031233
chr5:14601442:14602183:clu_82844_+:ENSG00000145569.6	23745	1.02019	16576.2	8242.17	6.75487e-21	19288	19288	130	131	0.007367	4.32122e-22	0.603505	0.0622857	9.999e-05	5.28862e-17	ENSG00000145569.6	3	3.68575e-18	0.000390385
chr5:14664977:14678681:clu_82845_+:ENSG00000154124.7	23644	1.01791	24916.9	8263.38	3.1892e-23	8923	8923	2542	2869	0.16127	1.68319e-24	-0.20417	0.0199254	9.999e-05	3.73782e-19	ENSG00000154124.7	5	2.65789e-20	0.000259491
chr5:14741378:14741827:clu_80047_-:ENSG00000154122.14	23225	1.02346	18285.4	8084.33	0	-130529	-130529	1727	1837	0.10326	0	-0.7108	0.0141448	9.999e-05	0	ENSG00000154122.14	5	0	0.000354359
chr5:16572102:16616652:clu_80071_-:ENSG00000154153.15	23449	1.03618	11212.7	8208.36	1.22786e-81	-946	-946	6536	8790	0.494098	6.42228e-87	-0.288187	0.0144207	9.999e-05	2.24485e-80	ENSG00000154153.15	2	2.30021e-81	0.000580702
chr5:17217810:17275208:clu_82888_+:ENSG00000176788.9	24045	0.99143	16873.6	8420.5	1.67427e-79	190148	190148	4922	5985	0.336463	1.4729e-82	-0.273943	0.0140817	9.999e-05	1.23438e-74	ENSG00000176788.9	2	1.23464e-75	0.00037913
chr5:17444234:17477615:clu_82892_+:ENSG00000249662.7	25048	1.03208	21678.6	8162.91	6.78217e-172	33693	33693	5123	6235	0.350478	3.75348e-184	-0.425846	0.0143638	9.999e-05	6.44793e-173	ENSG00000249662.7	3	9.07873e-174	0.000299914
chr5:21497196:21501692:clu_82907_+:ENSG00000183666.20	24136	1.00622	41514.9	8293.24	8.36408e-290	57925	57925	2100	2271	0.1278	1.02439e-305	-0.742694	0.0190838	9.999e-05	5.90352e-287	ENSG00000183666.20	7	1.09812e-287	0.000155031
chr5:31135944:31175174:clu_80167_-:ENSG00000289601.2	24168	0.994574	166557	8573.13	0	-140025	-140025	5707	7230	0.593567	0	-0.585633	0.0133923	9.999e-05	0	ENSG00000289601.2	15	0	3.84644e-05
chr5:31530924:31531990:clu_80172_-:ENSG00000113360.17	23988	0.999346	169110	8533.19	0	-684	-684	2614	2898	0.162901	0	-1.16117	0.0156958	9.999e-05	0	ENSG00000113360.17	17	0	3.79564e-05
chr5:31535893:31538260:clu_82938_+:ENSG00000082213.18	23988	1.00747	31657.5	8335.26	2.85236e-10	-3095	-3095	735	794	0.955368	1.03096e-10	0.226666	0.035032	9.999e-05	8.2535e-06	ENSG00000082213.18	4	5.05561e-07	0.0002034
chr5:32143880:32170617:clu_80174_-:ENSG00000113384.14	24431	1.01584	41936.7	8357.62	5.95623e-100	-4878	-4878	4296	5048	0.283787	1.41197e-104	0.290842	0.0132118	9.999e-05	7.87271e-97	ENSG00000113384.14	5	8.57136e-98	0.00015406
chr5:32276742:32280688:clu_80178_-:ENSG00000150712.11	24715	1.00709	94770.4	8402.49	2.71462e-294	-77305	-77305	5590	7014	0.394266	1.91511e-306	-0.519509	0.0133317	9.999e-05	2.30138e-291	ENSG00000150712.11	12	4.3163e-292	6.79391e-05
chr5:32379210:32385508:clu_80179_-:ENSG00000056097.16	24694	1.01504	21320.7	8259.24	3.36944e-05	-52818	-52818	1491	1584	0.910951	1.96471e-05	0.104292	0.0244176	0.509049	0.505254	ENSG00000056097.16	3	0.0268796	0.000302908
chr5:32599069:32601005:clu_82962_+:ENSG00000113387.13	24798	1.0337	29292.6	8286.5	0	67318	67318	135	139	0.00781338	0	-1.40987	0.0248062	9.999e-05	0	ENSG00000113387.13	5	0	0.000222107
chr5:33445404:33448541:clu_82977_+:ENSG00000113407.14	23820	0.999191	18482.4	8384.32	8.99137e-54	-5077	-5077	4031	4758	0.267454	4.7282e-56	0.200516	0.0126215	9.999e-05	1.82045e-49	ENSG00000113407.14	3	1.60184e-50	0.000347218
chr5:33998827:34004574:clu_80207_-:ENSG00000242110.9	24140	1.00855	7557.76	8323.82	5.12759e-102	-3502	-3502	4698	5891	0.331141	3.6465e-107	0.354367	0.0158929	9.999e-05	5.67914e-99	ENSG00000242110.9	1	6.22907e-100	0.00085208
chr5:34179097:34182680:clu_80210_-:ENSG00000215158.10	23740	1.01643	9939.02	8171.68	1.08878e-168	-3461	-3461	5094	6267	0.352277	1.59501e-180	0.423195	0.0144257	9.999e-05	2.17422e-167	ENSG00000215158.10	2	3.00399e-168	0.000650029
chr5:34179097:34182680:clu_80210_-:ENSG00000290548.2	23736	1.00896	100013	8402.22	2.16515e-173	-29979	-29979	5094	6267	0.352277	1.59501e-180	0.423195	0.0144257	9.999e-05	6.79177e-170	ENSG00000290548.2	13	9.45694e-171	6.44256e-05
chr5:34914961:34915416:clu_80220_-:ENSG00000113456.20	23569	0.99435	52154.6	8533.36	2.38593e-06	14410	14410	3883	4511	0.253569	1.7731e-06	0.0573777	0.0120013	0.119688	0.118695	ENSG00000113456.20	6	0.00661309	0.00012282
chr5:34945025:34945722:clu_82994_+:ENSG00000168724.18	23590	1.02142	48660.9	8396.18	0	15989	15989	5452	6950	0.390669	0	0.804326	0.0124923	9.999e-05	0	ENSG00000168724.18	9	0	0.000133065
chr5:35659207:35667072:clu_83011_+:ENSG00000152582.14	23955	1.01777	9940.41	8277.18	0.000292828	-585886	-585886	4516	5508	0.690358	0.000196094	0.0648806	0.0174149	0.942606	0.943724	ENSG00000152582.14	2	0.0486583	0.000650284
chr5:35873648:35875512:clu_83021_+:ENSG00000168685.15	23366	1.02102	20507.4	8165.07	0	21778	21778	3071	3450	0.193929	0	-1.17535	0.0128967	9.999e-05	0	ENSG00000168685.15	4	0	0.000315665
chr5:36124265:36136309:clu_80252_-:ENSG00000164187.7	22618	1.02255	5852.52	8182.47	7.30758e-06	-102314	-102314	3838	4468	0.251181	3.51827e-06	-0.0817342	0.0176115	0.0349965	0.0386089	ENSG00000164187.7	1	0.00219835	0.00110633
chr5:36153042:36166519:clu_83029_+:ENSG00000145604.17	22617	1.01555	37660.1	8285.99	1.21518e-15	12081	12081	1761	1887	0.106071	1.95379e-16	0.197193	0.0239282	9.999e-05	3.13985e-11	ENSG00000145604.17	6	2.06647e-12	0.000171533
chr5:36702964:36705680:clu_80261_-:ENSG00000250155.4	21557	1.03376	17323.3	8103.15	0	-22456	-22456	5335	6544	0.367888	0	0.93465	0.00968167	9.999e-05	0	ENSG00000250155.4	4	0	0.000375548
chr5:36976402:36984676:clu_83034_+:ENSG00000164190.19	21524	1.0532	9548.43	7975.98	3.87141e-51	37308	37308	2757	3095	0.173974	6.12418e-56	-0.116207	0.00732239	9.999e-05	1.22241e-49	ENSG00000164190.19	4	1.07729e-50	0.000686394
chr5:37153993:37157670:clu_80280_-:ENSG00000197603.16	22122	1.00175	72456.8	8416.02	8.70808e-21	-92054	-92054	62	63	0.00354132	1.49139e-21	1.14149	0.119395	9.999e-05	5.93005e-16	ENSG00000197603.16	12	4.09161e-17	8.86711e-05
chr5:37305210:37309129:clu_80288_-:ENSG00000113569.17	22024	1.00462	30501.8	8346.63	2.57825e-12	-55490	-55490	795	825	0.0464841	7.66936e-13	-0.233978	0.032598	9.999e-05	7.2775e-08	ENSG00000113569.17	5	4.59712e-09	0.000210866
chr5:37381685:37392000:clu_83036_+:ENSG00000082068.9	22049	1.00407	6280.58	8233.13	5.09e-06	-247161	-247161	37	37	0.00208005	2.56895e-06	0.818458	0.17393	0.030197	0.0309702	ENSG00000082068.9	2	0.00176964	0.00102344
chr5:39202987:39211058:clu_80308_-:ENSG00000082074.19	24792	1.02139	102975	8345.16	0	-63441	-63441	3782	4564	0.256549	0	1.17456	0.00980389	9.999e-05	0	ENSG00000082074.19	15	0	6.28813e-05
chr5:40695028:40696652:clu_83100_+:ENSG00000171522.6	25563	1.00117	50955.8	8421.33	1.81878e-258	15053	15053	4722	5778	0.324789	1.56575e-268	0.47064	0.0129747	9.999e-05	4.69467e-254	ENSG00000171522.6	8	8.07346e-255	0.000126054
chr5:40843709:40852174:clu_83103_+:ENSG00000132357.14	25297	1.00929	6953.41	7992.71	7.10554e-05	61756	61756	267	271	0.0152333	3.22234e-05	-0.2364	0.0568361	0.391561	0.385351	ENSG00000132357.14	2	0.0207544	0.000926378
chr5:41800205:41801022:clu_80346_-:ENSG00000083720.13	24429	1.01256	37701.5	8268.02	1.52602e-31	-59135	-59135	2613	2895	0.162732	2.72784e-33	-0.214768	0.0177906	9.999e-05	2.67861e-27	ENSG00000083720.13	9	2.04247e-28	0.000171142
chr5:41904467:41905358:clu_83112_+:ENSG00000205765.10	24406	1.01583	23608.6	8105.93	6.27328e-172	23311	23311	788	813	0.0456998	1.81014e-185	1.02905	0.0345788	9.999e-05	3.36106e-170	ENSG00000205765.10	6	4.6819e-171	0.000273643
chr5:41925498:41929697:clu_83115_+:ENSG00000151876.13	24476	1.00627	31425.4	8353.84	3.34345e-11	3501	3501	1148	1207	0.0679541	1.1467e-11	0.20041	0.0294899	9.999e-05	9.61249e-07	ENSG00000151876.13	6	5.971e-08	0.000204804
chr5:43043567:43050559:clu_83118_+:ENSG00000215068.11	24447	1.02893	4191.04	8133.14	2.7044e-73	9701	9701	565	579	0.0325464	9.93992e-79	0.773935	0.0407829	9.999e-05	1.13413e-71	ENSG00000215068.11	1	1.1218e-72	0.00154845
chr5:42985662:43010029:clu_80354_-:ENSG00000177738.7	24542	1.01091	16325.7	8148.3	2.02806e-101	-89419	-89419	5258	6599	0.629034	8.64619e-109	0.32645	0.014526	9.999e-05	2.91795e-98	ENSG00000177738.7	4	3.19225e-99	0.00039492
chr5:43139309:43161249:clu_83122_+:ENSG00000172262.12	24540	1.01249	64072.4	8367.53	2.35198e-252	93668	93668	877	901	0.0506464	7.48441e-264	-0.757339	0.0210775	9.999e-05	1.23872e-250	ENSG00000172262.12	13	2.1131e-251	0.000100704
chr5:43297166:43297529:clu_80375_-:ENSG00000112972.16	24278	1.04159	21950.5	8015.49	1.31434e-10	13254	13254	1233	1343	0.0754919	1.89047e-11	0.188767	0.0280774	9.999e-05	1.66686e-06	ENSG00000112972.16	6	1.0322e-07	0.000297299
chr5:43555999:43556819:clu_80382_-:ENSG00000172239.14	23977	1.04892	19106.9	8026.25	1.99467e-39	-53836	-53836	52	53	0.00297954	7.79772e-43	-1.12551	0.0815963	9.999e-05	7.72769e-37	ENSG00000172239.14	5	6.30303e-38	0.000342509
chr5:43609346:43615848:clu_83125_+:ENSG00000112992.18	24125	1.02622	20276.1	8118.42	0	-35864	-35864	5755	7673	0.56869	0	-0.594151	0.0129386	9.999e-05	0	ENSG00000112992.18	5	0	0.00031992
chr5:44811154:44811915:clu_83148_+:ENSG00000112996.11	22324	1.01232	3868.37	8022.32	0.00016255	187739	187739	11	11	0.000618394	8.18739e-05	-1.17329	0.297736	0.463554	0.460789	ENSG00000112996.11	2	0.024626	0.00166656
chr5:50416090:50428144:clu_80429_-:ENSG00000170571.12	17015	0.997298	24548.9	8400.8	4.30755e-131	-66921	-66921	6562	8784	0.506184	1.72628e-136	-0.303814	0.0120024	9.999e-05	2.31826e-126	ENSG00000170571.12	8	2.81769e-127	0.000261226
chr5:50750188:50759643:clu_83184_+:ENSG00000151883.20	19390	1.01229	31588.3	8242.36	0	116266	116266	1885	2025	0.113828	0	-1.28982	0.0183271	9.999e-05	0	ENSG00000151883.20	10	0	0.000204237
chr5:52788414:52849365:clu_83213_+:ENSG00000152684.11	24787	1.01554	8462.92	8170.96	1.54037e-304	-31520	-31520	1677	1808	0.10163	0	0.824116	0.0204445	9.999e-05	2.83476e-305	ENSG00000152684.11	2	5.4677e-306	0.000763094
chr5:52788414:52849365:clu_83213_+:ENSG00000213949.10	24787	1.01554	8462.92	8170.96	1.54037e-304	-31520	-31520	1677	1808	0.10163	0	0.824116	0.0204445	9.999e-05	2.83476e-305	ENSG00000213949.10	2	5.4677e-306	0.000763094
chr5:53108643:53109712:clu_80467_-:ENSG00000164172.20	24259	1.01346	13949.6	8062.49	2.07689e-25	8302	8302	5663	7250	0.407532	1.92596e-27	0.161511	0.014831	9.999e-05	1.52442e-21	ENSG00000164172.20	4	1.106e-22	0.000462641
chr5:53646405:53653174:clu_83228_+:ENSG00000164258.12	24282	1.00642	137312	8495.33	0	95232	95232	4338	5215	0.293175	0	0.755596	0.0126485	9.999e-05	0	ENSG00000164258.12	17	0	4.68783e-05
chr5:54171928:54310295:clu_80471_-:ENSG00000185305.12	23733	0.98848	85196.7	8445.48	3.79624e-253	-117	-117	2956	3294	0.81484	2.94321e-262	0.487235	0.0136047	9.999e-05	2.30707e-245	ENSG00000185305.12	11	3.88675e-246	7.50106e-05
chr5:55102752:55107794:clu_83255_+:ENSG00000145649.8	23078	1.02566	19782.7	8209.33	2.95668e-76	2054	2054	2722	2987	0.167903	3.58218e-81	-0.354156	0.0183667	9.999e-05	8.59654e-74	ENSG00000145649.8	4	8.56551e-75	0.000327825
chr5:55297398:55298591:clu_80505_-:ENSG00000067248.11	23360	1.01971	39167.9	8234.31	3.25994e-08	-53405	-53405	3444	3938	0.77864	1.21242e-08	-0.091684	0.0160753	0.00179982	0.00110953	ENSG00000067248.11	9	6.57102e-05	0.000165202
chr5:55343455:55344544:clu_83256_+:ENSG00000039123.16	23361	0.995118	6629.64	8239.62	1.92848e-05	78309	78309	25	25	0.00140544	1.06334e-05	-0.880186	0.19975	0.121888	0.121496	ENSG00000039123.16	2	0.0067647	0.000966106
chr5:55475450:55534572:clu_80510_-:ENSG00000067113.17	23353	1.02955	10628.5	8122.48	2.05031e-05	844942	844942	744	767	0.0431141	9.80964e-06	-0.150058	0.0339197	0.186581	0.184518	ENSG00000067113.17	2	0.0101718	0.000611024
chr5:55697992:55711452:clu_80519_-:ENSG00000177058.12	22968	0.999129	113116	8440.17	0	-68703	-68703	5720	7267	0.591512	0	-0.878067	0.0115839	9.999e-05	0	ENSG00000177058.12	16	0	5.67398e-05
chr5:55964312:55976215:clu_80523_-:ENSG00000134352.21	22490	1.01481	56311.1	8324.77	0	-26697	-26697	2683	3086	0.173468	0	-0.968216	0.0126414	9.999e-05	0	ENSG00000134352.21	9	0	0.000114688
chr5:56124258:56126431:clu_83289_+:ENSG00000296884.1	22399	1.01098	6693.82	8314.99	2.60898e-37	12131	12131	6092	7862	0.44197	3.51621e-39	0.191381	0.0145429	9.999e-05	7.59114e-34	ENSG00000296884.1	1	6.05206e-35	0.000962933
chr5:56143929:56159833:clu_80525_-:ENSG00000164512.18	22370	1.00019	8216.95	8320.08	1.60389e-32	-74077	-74077	6061	7799	0.438442	4.02454e-34	-0.166265	0.0135936	9.999e-05	1.30157e-28	ENSG00000164512.18	2	1.00214e-29	0.00078114
chr5:56909743:56913011:clu_83296_+:ENSG00000155542.12	22888	1.01317	9773.66	8229.65	2.36594e-16	4648	4648	3187	3697	0.207813	2.71492e-17	-0.150721	0.0177825	9.999e-05	1.61556e-12	ENSG00000155542.12	2	1.0762e-13	0.000660172
chr5:56923585:56923691:clu_80549_-:ENSG00000155545.20	23151	1.00771	9332.79	8178.54	6.69851e-05	240452	240452	11	11	0.000618812	3.72091e-05	-1.23922	0.300325	0.462654	0.461068	ENSG00000155545.20	2	0.024637	0.000689846
chr5:57221396:57230846:clu_83298_+:ENSG00000062194.16	23194	1.02059	144122	8403.06	0	-14828	-14828	1141	1225	0.0688589	0	-1.1829	0.0236803	9.999e-05	0	ENSG00000062194.16	20	0	4.4915e-05
chr5:58493838:58496723:clu_83318_+:ENSG00000175857.9	23368	0.982297	77609.7	8471.88	0	5287	5287	2141	2351	0.132168	0	-1.06279	0.0151489	9.999e-05	0	ENSG00000175857.9	10	0	8.21371e-05
chr5:59988717:59990230:clu_80570_-:ENSG00000113448.21	19315	1.01358	40324.4	8370.33	0	-497689	-497689	3654	4235	0.238055	0	0.949924	0.0138721	9.999e-05	0	ENSG00000113448.21	9	0	0.000160075
chr5:60787431:60843422:clu_80576_-:ENSG00000164181.14	19717	1.02302	60572.4	8321.85	0	-45097	-45097	4426	5362	0.301439	0	1.20467	0.00984281	9.999e-05	0	ENSG00000164181.14	13	0	0.000106967
chr5:60945428:61073125:clu_83337_+:ENSG00000164182.12	20029	1.0207	61254.7	8319.62	4.59878e-197	5299	5299	385	397	0.0223385	3.38031e-207	1.47935	0.0468673	9.999e-05	3.02388e-196	ENSG00000164182.12	12	4.56027e-197	0.000105679
chr5:61332948:61361644:clu_83338_+:ENSG00000130449.6	19754	1.00034	57824	8372.15	6.13011e-12	34081	34081	909	968	0.0544187	2.05251e-12	0.229374	0.0325769	9.999e-05	3.52606e-07	ENSG00000130449.6	12	2.20522e-08	0.000111046
chr5:62350120:62350636:clu_83348_+:ENSG00000068796.19	21676	1.00055	6124.71	8280.17	6.14413e-15	55968	55968	6151	7959	0.447386	1.0562e-15	-0.10939	0.013614	9.999e-05	3.71323e-11	ENSG00000068796.19	2	2.44147e-12	0.00104799
chr5:62398881:62403273:clu_80610_-:ENSG00000086189.11	22120	0.98468	38036.1	8496.46	0	-1907	-1907	6352	8285	0.534289	0	-0.850251	0.011556	9.999e-05	0	ENSG00000086189.11	6	0	0.000167749
chr5:62578935:62580454:clu_83350_+:ENSG00000086200.17	22120	1.00923	22578.2	8271.64	1.99443e-47	281183	281183	3211	3622	0.203598	4.45363e-50	-0.23117	0.0154372	9.999e-05	1.82321e-43	ENSG00000086200.17	4	1.55119e-44	0.000285381
chr5:62578935:62580454:clu_83350_+:ENSG00000186105.8	22810	1.01283	21529.1	8235.92	3.14041e-47	106336	106336	3211	3622	0.203598	4.45352e-50	-0.23117	0.0154372	9.999e-05	1.93516e-43	ENSG00000186105.8	4	1.64603e-44	0.000299714
chr5:64801332:64804229:clu_83359_+:ENSG00000153015.17	20729	1.03439	4205.78	8022.83	4.73562e-07	35783	35783	314	318	0.0178752	1.43547e-07	-0.287736	0.0546511	0.00149985	0.00158281	ENSG00000153015.17	1	9.34301e-05	0.00154633
chr5:64754362:64768505:clu_80632_-:ENSG00000153006.16	20727	1.02267	29642	8254.13	2.27922e-51	-69	-69	164	168	0.00944457	2.33063e-54	-0.856533	0.0547883	9.999e-05	6.00969e-48	ENSG00000153006.16	6	5.24855e-49	0.000218541
chr5:65452221:65452707:clu_80643_-:ENSG00000049192.15	21505	1.00664	5785.14	8121.31	1.66179e-05	-769200	-769200	15	15	0.00084317	7.81619e-06	-1.16098	0.259563	0.0892911	0.0899771	ENSG00000049192.15	2	0.00505035	0.00111218
chr5:65551636:65552461:clu_80648_-:ENSG00000123219.13	21605	1.00957	89311.1	8379.34	0	-308	-308	6266	8237	0.536987	0	0.77167	0.00886921	9.999e-05	0	ENSG00000123219.13	16	0	7.2163e-05
chr5:65567615:65569632:clu_83364_+:ENSG00000113593.12	21606	1.02422	17389.4	8034.2	0	93583	93583	4201	4887	0.274705	0	-1.00998	0.00968868	9.999e-05	0	ENSG00000113593.12	6	0	0.000372724
chr5:65625106:65635301:clu_83366_+:ENSG00000113597.19	21721	1.01413	31502	8416.35	3.13296e-174	4640	4640	6494	8712	0.489713	4.25919e-181	-0.325776	0.0110863	9.999e-05	4.01984e-172	ENSG00000113597.19	7	5.62961e-173	0.000204946
chr5:65625106:65635301:clu_83366_+:ENSG00000253251.3	21724	1.03078	5639.63	8126.17	2.70749e-168	4402	4402	6494	8712	0.489713	4.25919e-181	-0.325776	0.0110863	9.999e-05	1.365e-169	ENSG00000253251.3	2	1.89831e-170	0.00115178
chr5:65614219:65624194:clu_80651_-:ENSG00000113595.15	21722	1.01751	19866.3	8256.74	1.71391e-17	-16262	-16262	1085	1139	0.0640319	1.89643e-18	-0.25784	0.0293574	9.999e-05	2.04419e-13	ENSG00000113595.15	5	1.37251e-14	0.000325399
chr5:65704378:65704687:clu_80652_-:ENSG00000197860.10	21890	1.02122	11978.7	8121.81	2.03481e-08	-75469	-75469	1068	1120	0.0629638	5.79485e-09	-0.112815	0.0193562	0.00049995	0.000202423	ENSG00000197860.10	3	1.21557e-05	0.000540397
chr5:65994864:65995207:clu_83370_+:ENSG00000112851.16	22199	1.02774	44066.9	8223.07	6.40377e-88	46613	46613	1160	1221	0.0696361	1.87944e-93	0.474237	0.0228482	9.999e-05	1.43054e-85	ENSG00000112851.16	10	1.49745e-86	0.000147303
chr5:66153596:66156065:clu_83373_+:ENSG00000153914.16	22511	1.02342	16436.2	8191.16	9.07213e-30	14397	14397	5983	7790	0.562114	1.08159e-31	-0.158469	0.0134749	9.999e-05	3.86984e-26	ENSG00000153914.16	3	2.91932e-27	0.000394211
chr5:67005085:67054404:clu_83405_+:ENSG00000069020.19	22709	1.02355	92426.2	8354.5	2.07467e-105	416283	416283	6202	8220	0.537943	2.47877e-110	0.227742	0.0100593	9.999e-05	8.50272e-103	ENSG00000069020.19	14	9.45437e-104	7.0118e-05
chr5:67186017:67190935:clu_80682_-:ENSG00000134061.5	24069	1.03575	32658.3	8198.01	4.00417e-205	-5722	-5722	1278	1391	0.07819	7.62362e-219	0.788872	0.0242736	9.999e-05	9.19802e-208	ENSG00000134061.5	5	1.4297e-208	0.000199379
chr5:68290834:68292259:clu_83417_+:ENSG00000145675.16	22733	1.0125	36667.8	8323.07	2.91819e-43	84519	84519	5865	7809	0.561046	2.11866e-45	-0.128285	0.00901975	9.999e-05	3.56673e-39	ENSG00000145675.16	7	2.96546e-40	0.000175962
chr5:69094338:69100807:clu_83424_+:ENSG00000145740.20	15038	1.01222	20476.2	8334.6	3.88256e-246	2927	2927	368	378	0.0212934	2.33846e-258	1.70452	0.04798	9.999e-05	8.93637e-245	ENSG00000145740.20	5	1.50254e-245	0.000315047
chr5:69194695:69195717:clu_83428_+:ENSG00000153044.10	13772	1.01672	41254.3	8501.3	2.65078e-91	43236	43236	352	364	0.0204609	6.12768e-94	-0.93375	0.0448649	9.999e-05	3.96322e-88	ENSG00000153044.10	9	4.18475e-89	0.000156663
chr5:69226401:69228200:clu_83430_+:ENSG00000134056.12	13455	1.01748	11608	8230.06	4.58508e-78	-11417	-11417	6261	8180	0.540136	6.76095e-83	-0.240606	0.0123417	9.999e-05	2.7657e-75	ENSG00000134056.12	3	2.77444e-76	0.000556829
chr5:69303929:69307951:clu_80711_-:ENSG00000183323.13	12354	1.00559	101329	8542.87	0	-25890	-25890	5925	7588	0.426532	0	1.04052	0.010159	9.999e-05	0	ENSG00000183323.13	20	0	6.35036e-05
chr5:69371557:69372034:clu_83432_+:ENSG00000152942.19	12007	1.01274	19708.1	8321.1	1.56943e-54	-605	-605	2701	3075	0.82715	2.9198e-57	-0.273313	0.0170124	9.999e-05	7.20211e-51	ENSG00000152942.19	5	6.37523e-52	0.000327391
chr5:69366595:69368825:clu_80715_-:ENSG00000085231.14	12002	1.00225	31332.9	8439.48	0	-1193	-1193	2681	3053	0.828387	0	1.00306	0.0152848	9.999e-05	0	ENSG00000085231.14	8	0	0.000205079
chr5:69366595:69368825:clu_80715_-:ENSG00000273841.6	12002	1.00225	31332.9	8439.48	0	-1193	-1193	2681	3053	0.828387	0	1.00306	0.0152848	9.999e-05	0	ENSG00000273841.6	8	0	0.000205079
chr5:69562770:69565100:clu_83433_+:ENSG00000183474.16	10104	1.02833	8048.18	8159.57	6.27856e-123	-60200	-60200	1530	1621	0.0911186	1.03869e-131	0.495539	0.0199467	9.999e-05	2.22241e-122	ENSG00000183474.16	3	2.65929e-123	0.000806457
chr5:70197390:70201868:clu_80726_-:ENSG00000254701.3	3119	1.01591	9410.33	8441.37	0	-212528	-212528	4597	6507	0.63423	0	-0.661353	0.0116532	9.999e-05	0	ENSG00000254701.3	8	0	0.000686394
chr5:70197390:70201868:clu_80726_-:ENSG00000253816.3	2626	1.0242	10121.2	8419.38	0	-263713	-263713	4597	6507	0.63423	0	-0.661353	0.0116532	9.999e-05	0	ENSG00000253816.3	10	0	0.000640294
chr5:70197390:70201868:clu_80726_-:ENSG00000300022.1	2355	1.02855	7681.28	8423.91	0	-295124	-295124	4597	6507	0.63423	0	-0.661353	0.0116532	9.999e-05	0	ENSG00000300022.1	8	0	0.000845036
chr5:70401668:70420249:clu_83434_+:ENSG00000291220.2	1734	1.03935	1956.02	8152.56	0	924496	924496	5702	7525	0.576966	0	-0.715439	0.012534	9.999e-05	0	ENSG00000291220.2	3	0	0.00332831
chr5:70421357:70421735:clu_83435_+:ENSG00000226259.11	1728	1.02128	806.592	8324.93	0	857442	857442	2992	3565	0.799592	0	1.04326	0.0121791	9.999e-05	0	ENSG00000226259.11	1	0	0.00799555
chr5:71011786:71012348:clu_80729_-:ENSG00000249437.8	7815	1.01935	12292.3	8294.02	1.42222e-38	165635	165635	2706	3396	0.809061	1.31366e-40	-0.239904	0.0178889	9.999e-05	3.85223e-35	ENSG00000249437.8	5	3.1018e-36	0.000526225
chr5:71208130:71222295:clu_80731_-:ENSG00000215630.6	9925	1.02696	16507	8327.47	0	117809	117809	5702	7525	0.576966	0	-0.478128	0.00979919	9.999e-05	0	ENSG00000215630.6	5	0	0.000393068
chr5:71208130:71222295:clu_80731_-:ENSG00000235558.3	10409	1.02769	16797.3	8298.88	0	66701	66701	5702	7525	0.576966	0	-0.478128	0.00979919	9.999e-05	0	ENSG00000235558.3	5	0	0.000386387
chr5:71549606:71553116:clu_83495_+:ENSG00000145734.20	12252	1.00476	17282	8267.92	4.36435e-40	117587	117587	5891	7556	0.424752	2.48103e-42	-0.158474	0.0115606	9.999e-05	5.12234e-36	ENSG00000145734.20	6	4.15007e-37	0.000372158
chr5:71587554:71592926:clu_83497_+:ENSG00000131844.17	13567	1.0268	9795.56	8155.88	1.2495e-18	4652	4652	5868	7541	0.42389	7.0757e-20	-0.099958	0.0109262	9.999e-05	5.12806e-15	ENSG00000131844.17	3	3.51256e-16	0.000662247
chr5:72322264:72326612:clu_83513_+:ENSG00000049883.15	21067	0.994583	39708.7	8418.86	2.62387e-06	543856	543856	3112	3455	0.80579	1.66516e-06	0.077495	0.0161664	0.10169	0.100409	ENSG00000049883.15	6	0.00562011	0.000161328
chr5:72257583:72295531:clu_80811_-:ENSG00000113048.19	21080	1.0076	70955.2	8490.53	3.41635e-60	-64159	-64159	4508	5374	0.30208	5.44609e-62	-0.263824	0.0157533	9.999e-05	9.29238e-56	ENSG00000113048.19	10	8.45934e-57	9.07592e-05
chr5:72848251:72848385:clu_83518_+:ENSG00000083312.19	21670	1.01138	6851.64	8286.14	2.45848e-152	4885	4885	2212	2427	0.863575	8.71084e-161	-0.452379	0.0163942	9.999e-05	3.48389e-150	ENSG00000083312.19	2	4.57161e-151	0.000940913
chr5:72968589:72989427:clu_83519_+:ENSG00000157107.14	21612	1.00713	59935.9	8333.86	1.63727e-144	607	607	6303	8377	0.470883	1.1598e-151	-0.137658	0.00514484	9.999e-05	9.99084e-141	ENSG00000157107.14	11	1.26788e-141	0.000107424
chr5:73498558:73499134:clu_83523_+:ENSG00000145741.17	22930	1.02487	8199.11	8203.97	1.2346e-58	4612	4612	3720	4801	0.269871	1.97885e-62	-0.138947	0.00826612	9.999e-05	4.54612e-56	ENSG00000145741.17	2	4.14524e-57	0.000790544
chr5:73570711:73572489:clu_83531_+:ENSG00000164338.10	23070	0.979842	23511.4	8462.73	2.05901e-07	29433	29433	845	877	0.0497504	1.27811e-07	0.182845	0.0345884	0.00559944	0.00542258	ENSG00000164338.10	4	0.000315964	0.000270834
chr5:73561288:73562593:clu_80838_-:ENSG00000164331.10	23076	1.01304	55658.8	8455.92	6.11361e-11	-17843	-17843	6067	8027	0.451254	2.84325e-11	-0.105021	0.0157616	9.999e-05	2.87157e-06	ENSG00000164331.10	8	1.77174e-07	0.000115951
chr5:74772421:74773868:clu_83544_+:ENSG00000164346.10	22984	0.998229	24318.7	8328.52	0	5431	5431	2352	2606	0.146487	0	-1.22744	0.0127981	9.999e-05	0	ENSG00000164346.10	4	0	0.000263797
chr5:74763766:74766938:clu_80844_-:ENSG00000164347.18	22983	0.980849	64524.4	8512.02	1.08781e-50	97682	97682	1681	1797	0.101012	4.54792e-52	-0.293308	0.0191899	9.999e-05	5.18155e-45	ENSG00000164347.18	8	4.45199e-46	9.87353e-05
chr5:74814019:74834426:clu_80850_-:ENSG00000198780.13	23468	0.99167	28416.3	8364.07	1.75154e-22	-52951	-52951	632	659	0.0370474	1.88481e-23	-0.374788	0.03745	9.999e-05	6.96059e-18	ENSG00000198780.13	4	4.8871e-19	0.000225167
chr5:75048037:75052429:clu_80851_-:ENSG00000249856.1	23862	1.01349	85177.7	8496.83	0	28240	28240	1810	1947	0.109616	0	0.894455	0.0193292	9.999e-05	0	ENSG00000249856.1	10	0	7.57827e-05
chr5:75048037:75052429:clu_80851_-:ENSG00000176928.7	23951	1.01343	84108.3	8481.78	0	-390	-390	1810	1947	0.109616	0	0.894455	0.0193292	9.999e-05	0	ENSG00000176928.7	10	0	7.67445e-05
chr5:75354697:75355056:clu_83550_+:ENSG00000113161.17	23946	1.0227	15841.1	8163.56	8.18423e-12	19755	19755	5938	7870	0.557567	1.46926e-12	0.0857788	0.0121025	9.999e-05	8.95751e-08	ENSG00000113161.17	3	5.65206e-09	0.000408903
chr5:75541596:75547010:clu_83551_+:ENSG00000122008.16	23671	1.0014	118767	8365.75	0	29765	29765	1840	1978	0.111199	0	0.935405	0.0205301	9.999e-05	0	ENSG00000122008.16	18	0	5.40893e-05
chr5:75389687:75399310:clu_80856_-:ENSG00000113163.19	23670	1.00016	30011.1	8276.29	8.69334e-08	-574447	-574447	12	12	0.000676133	3.71712e-08	1.53867	0.279316	0.00209979	0.00260289	ENSG00000113163.19	6	0.000152899	0.000213932
chr5:75685484:75689012:clu_80859_-:ENSG00000152359.15	23670	0.998011	76028.1	8463.29	0	-24937	-24937	2378	2578	0.144913	0	-1.39323	0.0152854	9.999e-05	0	ENSG00000152359.15	11	0	8.43795e-05
chr5:76286803:76311184:clu_80872_-:ENSG00000250348.2	24188	1.02994	19417.4	8516.08	0	-38219	-38219	5082	6226	0.350011	0	0.733413	0.0130741	9.999e-05	0	ENSG00000250348.2	2	0	0.000334553
chr5:76461669:76462222:clu_83570_+:ENSG00000145703.17	24193	1.04198	18326.8	8002.95	0	59031	59031	3643	4129	0.232097	0	-0.969139	0.00745183	9.999e-05	0	ENSG00000145703.17	5	0	0.000356127
chr5:78116234:78128030:clu_80923_-:ENSG00000132842.16	22583	1.02884	39005.3	8308.97	2.09205e-112	-173012	-173012	521	546	0.0306914	2.70199e-118	0.910989	0.0387958	9.999e-05	6.57762e-111	ENSG00000132842.16	6	7.5182e-112	0.000166487
chr5:78360728:78388837:clu_83613_+:ENSG00000085365.18	22689	1.01989	37586.4	8301.81	1.15819e-119	7969	7969	274	288	0.0161943	4.80558e-126	0.937272	0.0386086	9.999e-05	2.29293e-117	ENSG00000085365.18	6	2.69057e-118	0.000172165
chr5:78816114:78839356:clu_80945_-:ENSG00000113273.17	22145	1.04006	10581.4	8088.17	9.74123e-98	-172382	-172382	864	900	0.0506016	1.33506e-105	-0.699654	0.0316209	9.999e-05	1.90729e-97	ENSG00000113273.17	2	2.07922e-98	0.000616266
chr5:79660954:79668892:clu_83623_+:ENSG00000164329.15	22886	0.980872	271760	8519.01	0	37579	37579	3059	3528	0.198314	0	1.3229	0.009587	9.999e-05	0	ENSG00000164329.15	31	0	2.34439e-05
chr5:80203053:80255896:clu_80972_-:ENSG00000164300.18	22843	1.02693	76449.2	8226.78	0	-47531	-47531	1541	1647	0.0925801	0	0.951124	0.0177123	9.999e-05	0	ENSG00000164300.18	13	0	8.48839e-05
chr5:80445405:80449591:clu_83632_+:ENSG00000039319.17	22914	1.00333	131674	8494.58	0	39989	39989	2051	2257	0.873131	0	0.849936	0.0192434	9.999e-05	0	ENSG00000039319.17	16	0	4.88252e-05
chr5:80501528:80501792:clu_83634_+:ENSG00000152380.10	22863	1.01168	71294.2	8366.89	4.75912e-21	-6901	-6901	3094	3685	0.792861	6.05414e-22	0.176893	0.0183224	9.999e-05	2.22706e-16	ENSG00000152380.10	9	1.54258e-17	9.04745e-05
chr5:80848612:80854130:clu_83636_+:ENSG00000113318.11	22854	1.03936	20763.5	8231.93	2.39815e-197	168751	168751	2081	2254	0.873271	1.10505e-209	-0.562478	0.017707	9.999e-05	1.32155e-200	ENSG00000113318.11	4	2.01358e-201	0.00031402
chr5:80629165:80632232:clu_80982_-:ENSG00000228716.7	22853	1.01941	40950.7	8231.92	9.24123e-124	580	580	3905	4544	0.255424	1.87045e-131	0.408754	0.0164702	9.999e-05	1.88953e-121	ENSG00000228716.7	6	2.24909e-122	0.000157991
chr5:81094992:81113538:clu_83638_+:ENSG00000113319.13	22589	1.03377	14641.9	8048.2	6.29164e-65	149159	149159	3508	4015	0.225689	1.91613e-70	-0.307687	0.0171841	9.999e-05	8.5175e-63	ENSG00000113319.13	3	8.02731e-64	0.00044431
chr5:81305141:81308561:clu_83679_+:ENSG00000131732.12	21556	0.99938	30931.1	8292.03	1.63698e-23	18603	18603	3721	4370	0.245644	9.99148e-25	0.12335	0.0119785	9.999e-05	5.19864e-19	ENSG00000131732.12	5	3.69047e-20	0.000207504
chr5:81473551:81473700:clu_81014_-:ENSG00000145687.17	21171	0.998769	131282	8454.62	1.52999e-250	-278247	-278247	5536	7396	0.415739	2.79891e-259	-0.518568	0.014569	9.999e-05	4.0207e-245	ENSG00000145687.17	18	6.77038e-246	4.88817e-05
chr5:82055334:82058495:clu_83690_+:ENSG00000152348.16	21805	0.999385	61289.7	8510.63	7.27555e-50	156211	156211	6172	8265	0.464639	3.14952e-51	-0.184708	0.0121883	9.999e-05	4.74954e-45	ENSG00000152348.16	7	4.08184e-46	0.000104727
chr5:83023445:83061877:clu_81038_-:ENSG00000174695.10	22433	1.01152	30491.4	8358.99	0	-2019	-2019	5888	7725	0.434233	0	0.859342	0.011353	9.999e-05	0	ENSG00000174695.10	5	0	0.000211519
chr5:83472023:83483513:clu_83709_+:ENSG00000038427.16	22572	1.01676	30039.3	8364.07	0	10764	10764	4254	5001	0.718887	0	1.12151	0.0108977	9.999e-05	0	ENSG00000038427.16	5	0	0.000215149
chr5:86618053:86619353:clu_83724_+:ENSG00000127184.13	22644	1.01543	5037.55	8044.49	1.27822e-50	-4966	-4966	295	301	0.0169196	6.48986e-55	0.413944	0.0263373	9.999e-05	1.23931e-47	ENSG00000127184.13	2	1.08068e-48	0.00128159
chr5:87269055:87331348:clu_83731_+:ENSG00000145715.15	20501	1.03269	15534.9	8105.47	3.81964e-05	-91181	-91181	11	11	0.000618394	1.87545e-05	-1.2781	0.298511	0.433457	0.431663	ENSG00000145715.15	6	0.0231459	0.000418599
chr5:87408186:87409290:clu_81065_-:ENSG00000134480.17	19984	1.01651	39461.9	8408.41	8.27413e-272	-3946	-3946	469	474	0.0266772	7.91299e-283	1.57873	0.0423182	9.999e-05	1.28871e-271	ENSG00000134480.17	9	2.32083e-272	0.000163764
chr5:88270585:88282042:clu_83743_+:ENSG00000247828.11	17641	1.02887	81659.9	8275.22	0	1723	1723	4335	5103	0.286847	0	-0.596135	0.00767789	9.999e-05	0	ENSG00000247828.11	19	0	7.95283e-05
chr5:88203075:88205814:clu_81083_-:ENSG00000164180.15	17644	1.0177	72694.2	8390.32	4.42708e-10	-92614	-92614	6355	8826	0.496176	1.87534e-10	0.0972	0.015238	0.00019998	2.65952e-05	ENSG00000164180.15	15	1.61797e-06	8.89441e-05
chr5:88947919:88948136:clu_83749_+:ENSG00000248309.10	18119	1.02138	93726	8449.47	0	64591	64591	4216	4973	0.720461	0	1.20957	0.00922785	9.999e-05	0	ENSG00000248309.10	16	0	6.90864e-05
chr5:88722827:88728493:clu_81092_-:ENSG00000081189.17	18104	1.01404	46211.6	8388.93	0.000104838	683585	683585	12	12	0.000674536	7.42704e-05	1.1379	0.287053	0.991001	0.991872	ENSG00000081189.17	10	0.0510323	0.000139709
chr5:90394107:90399358:clu_81104_-:ENSG00000153140.9	20456	1.0191	6473.73	8348.77	0.000143579	28569	28569	2244	2420	0.136031	9.91525e-05	-0.0862471	0.0221461	0.605139	0.596763	ENSG00000153140.9	1	0.0315059	0.000998859
chr5:90497706:90501909:clu_83757_+:ENSG00000113356.13	20518	1.03532	23322.9	8254.3	7.01604e-12	21574	21574	3541	4009	0.225351	1.65251e-12	0.127381	0.0180137	9.999e-05	9.27999e-08	ENSG00000113356.13	4	5.85228e-09	0.000279125
chr5:90520461:90525035:clu_81107_-:ENSG00000176018.13	20446	1.02644	36365.4	8210.29	0	-9102	-9102	6084	7812	0.560877	0	0.976841	0.00915568	9.999e-05	0	ENSG00000176018.13	7	0	0.000178405
chr5:91202700:91242941:clu_81113_-:ENSG00000248323.9	20593	1.02129	65719.3	8351.35	0	-111205	-111205	2815	3159	0.822428	0	-1.03362	0.0156241	9.999e-05	0	ENSG00000248323.9	12	0	9.85233e-05
chr5:91373876:91374114:clu_81119_-:ENSG00000113369.9	20453	1.00071	18175.2	8265.23	1.69553e-28	71468	71468	1375	1463	0.0822465	4.45596e-30	-0.28071	0.0245437	9.999e-05	2.96452e-24	ENSG00000113369.9	5	2.19539e-25	0.000353299
chr5:94053227:94055660:clu_81134_-:ENSG00000113391.19	17466	1.0071	150554	8503.36	8.98905e-81	-56149	-56149	1616	1816	0.89792	4.43719e-83	-0.292218	0.0149718	9.999e-05	3.96629e-76	ENSG00000113391.19	25	3.99062e-77	4.27669e-05
chr5:94611937:94618500:clu_81136_-:ENSG00000270133.2	18343	1.00818	27930	8350.3	0	-6213	-6213	1240	1296	0.0729237	0	-1.10542	0.0231399	9.999e-05	0	ENSG00000270133.2	5	0	0.000230608
chr5:94611937:94618500:clu_81136_-:ENSG00000185261.16	18343	1.00812	27947.7	8350.98	0	-6695	-6695	1240	1296	0.0729237	0	-1.10542	0.0231399	9.999e-05	0	ENSG00000185261.16	5	0	0.000230456
chr5:94651845:94653272:clu_83820_+:ENSG00000133302.13	18342	1.02565	19762.9	8235.67	0	33158	33158	3636	4115	0.231336	0	0.443124	0.0108255	9.999e-05	0	ENSG00000133302.13	4	0	0.000328153
chr5:94931991:94940084:clu_81139_-:ENSG00000175471.20	20307	1.01084	80398.9	8426.72	0	-357487	-357487	779	807	0.0453626	0	1.3793	0.0211507	9.999e-05	0	ENSG00000175471.20	13	0	8.02024e-05
chr5:95420402:95428603:clu_83835_+:ENSG00000153347.10	20533	1.03038	31778.4	8329.52	1.07193e-61	37218	37218	910	951	0.053457	9.85771e-65	-0.559948	0.0326866	9.999e-05	6.47494e-59	ENSG00000153347.10	5	6.00068e-60	0.000204469
chr5:95583198:95586562:clu_83846_+:ENSG00000164291.17	20937	1.02408	23884.9	8267.69	8.06206e-07	47116	47116	2895	3383	0.190163	3.84815e-07	0.100654	0.019813	0.0148985	0.0171607	ENSG00000164291.17	4	0.000988386	0.00027136
chr5:95755761:95763508:clu_83836_+:ENSG00000164292.13	21156	1.01195	15557.6	8205.79	0	43858	43858	6220	8162	0.458797	0	-0.620426	0.0112476	9.999e-05	0	ENSG00000164292.13	3	0	0.000414585
chr5:95816626:95822186:clu_81154_-:ENSG00000173221.14	21340	1.04068	9560.51	7918.3	0	-529	-529	207	208	0.011692	0	-1.4272	0.0291281	9.999e-05	0	ENSG00000173221.14	3	0	0.000682214
chr5:95932713:95943002:clu_81156_-:ENSG00000118985.16	21566	1.0038	50265	8453.85	7.07904e-53	-29172	-29172	77	77	0.00432827	1.11819e-54	-1.4158	0.0902847	9.999e-05	2.34461e-48	ENSG00000118985.16	8	2.05241e-49	0.000127922
chr5:96740783:96741266:clu_83841_+:ENSG00000310517.1	21647	1.02745	68310.6	8390.65	0	493027	493027	3332	3808	0.214053	0	-1.37903	0.00931679	9.999e-05	0	ENSG00000310517.1	14	0	9.50158e-05
chr5:96794088:96795042:clu_81166_-:ENSG00000164307.13	23263	1.02802	52672.4	8257.25	0	-14291	-14291	4889	5972	0.664306	0	1.0213	0.0108743	9.999e-05	0	ENSG00000164307.13	12	0	0.000123252
chr5:98929311:98930097:clu_83876_+:ENSG00000248489.5	24597	1.00817	4984.99	8110.24	0	1573	1573	4219	5165	0.290332	0	1.12731	0.00993457	9.999e-05	0	ENSG00000248489.5	1	0	0.00129136
chr5:98863586:98868495:clu_81191_-:ENSG00000153922.12	24594	1.00764	33828.3	8200.8	1.40548e-153	-43811	-43811	4249	5174	0.290838	9.15589e-164	0.295385	0.0106016	9.999e-05	3.49039e-150	ENSG00000153922.12	8	4.57837e-151	0.000190362
chr5:100562188:100581347:clu_83889_+:ENSG00000174132.10	24745	0.996502	11580.7	8262.04	1.42391e-55	46071	46071	338	347	0.0195053	9.22943e-59	-0.853549	0.0524144	9.999e-05	2.48607e-51	ENSG00000174132.10	3	2.2064e-52	0.000553492
chr5:100849457:100856103:clu_81206_-:ENSG00000113532.13	24580	1.00196	55966.1	8390.96	7.47065e-174	-55032	-55032	5416	6810	0.617164	3.02857e-181	0.413514	0.014066	9.999e-05	1.95328e-169	ENSG00000113532.13	10	2.7131e-170	0.000114807
chr5:102291606:102295908:clu_81227_-:ENSG00000173930.9	24245	1.03213	4311.26	7912.19	0.000247944	-266056	-266056	106	109	0.00612911	0.000116226	-0.287877	0.0746627	0.647835	0.643291	ENSG00000173930.9	2	0.0338413	0.00150719
chr5:103097781:103104541:clu_81248_-:ENSG00000145723.17	23468	1.00109	52501.2	8473	1.70644e-22	-59286	-59286	3863	4507	0.253373	3.50216e-23	-0.161707	0.0162593	9.999e-05	8.58025e-18	ENSG00000145723.17	8	6.0193e-19	0.00012234
chr5:103173972:103177667:clu_83907_+:ENSG00000145725.21	23467	1.01702	54903	8285.16	1.79785e-281	56596	56596	3532	4111	0.231085	3.28113e-297	0.571081	0.0149013	9.999e-05	1.96719e-281	ENSG00000145725.21	12	3.61169e-282	0.000117733
chr5:108342122:108343966:clu_81266_-:ENSG00000145743.18	25483	1.00582	80286.9	8375.28	0	-40172	-40172	5717	7229	0.406352	0	-0.918487	0.011078	9.999e-05	0	ENSG00000145743.18	12	0	8.01539e-05
chr5:108798389:108832770:clu_83941_+:ENSG00000151422.14	25893	1.01301	64512.4	8327.61	1.67327e-43	59473	59473	3377	3875	0.217819	1.24752e-45	0.209929	0.0147209	9.999e-05	3.44365e-39	ENSG00000151422.14	10	2.86454e-40	0.000100038
chr5:109383520:109409842:clu_81281_-:ENSG00000198961.11	27507	1.00565	29079.6	8289.92	0	-769	-769	1143	1193	0.0670601	0	-1.10518	0.0250232	9.999e-05	0	ENSG00000198961.11	5	0	0.000221269
chr5:109823837:109842328:clu_83960_+:ENSG00000112893.10	26838	1.0219	154264	8533.48	0	156958	156958	4466	5448	0.693761	0	-0.579648	0.00954499	9.999e-05	0	ENSG00000112893.10	20	0	4.19839e-05
chr5:110748263:110755465:clu_83973_+:ENSG00000164209.17	26857	1.01439	25355.7	8254.4	2.85941e-23	10506	10506	21	21	0.00118044	1.41579e-24	-1.74607	0.170122	9.999e-05	3.95042e-19	ENSG00000164209.17	4	2.80848e-20	0.000254645
chr5:111224644:111229277:clu_83976_+:ENSG00000152495.11	25964	1.02594	50564.4	8200.55	1.23454e-35	5696	5696	54	54	0.00303541	6.46273e-38	1.51796	0.117365	9.999e-05	1.01613e-31	ENSG00000152495.11	9	8.00897e-33	0.000128285
chr5:111501116:111506330:clu_81307_-:ENSG00000164211.13	25977	1.01588	51932.1	8268.92	6.162e-88	-10841	-10841	4892	6193	0.348117	5.80625e-93	-0.326891	0.0157925	9.999e-05	1.55561e-84	ENSG00000164211.13	8	1.61989e-85	0.000124412
chr5:111735507:111757136:clu_81311_-:ENSG00000134986.14	26270	1.00668	29782	8343.59	4.80834e-10	-345337	-345337	56	56	0.00314784	1.82028e-10	0.843502	0.13214	9.999e-05	1.32547e-05	ENSG00000134986.14	4	8.09711e-07	0.00021614
chr5:112280323:112293605:clu_81320_-:ENSG00000129595.14	26417	1.02375	65925.2	8179.71	1.49431e-306	-125490	-125490	1118	1167	0.0656282	0	1.01535	0.0251125	9.999e-05	0	ENSG00000129595.14	11	0	9.83106e-05
chr5:112792529:112801279:clu_83993_+:ENSG00000134982.19	26828	1.02555	36271.8	8205.77	0	85458	85458	1192	1254	0.070489	0	1.26979	0.0125901	9.999e-05	0	ENSG00000134982.19	9	0	0.000178802
chr5:112887183:112902380:clu_81324_-:ENSG00000129625.13	27180	1.00763	7111.61	8167.01	9.77849e-19	-35199	-35199	180	181	0.0101743	5.76378e-20	0.34999	0.0381633	9.999e-05	5.40546e-15	ENSG00000129625.13	2	3.70107e-16	0.00090518
chr5:112976986:112981042:clu_83997_+:ENSG00000172795.17	27355	0.990157	75948.3	8379.04	0	4327	4327	4394	5136	0.288713	0	0.764227	0.0103129	9.999e-05	0	ENSG00000172795.17	11	0	8.42014e-05
chr5:113515362:113532879:clu_84005_+:ENSG00000047188.16	27003	1.02341	64487.8	8212.5	5.42196e-139	-2585	-2585	4590	5808	0.326476	5.43635e-148	-0.307006	0.0116231	9.999e-05	2.60188e-137	ENSG00000047188.16	11	3.26891e-138	0.000100488
chr5:115241606:115253137:clu_81352_-:ENSG00000164219.10	28405	1.03191	7237.94	8169.15	3.17708e-05	934194	934194	29	29	0.00163731	1.6604e-05	-0.806028	0.187072	0.191681	0.192976	ENSG00000164219.10	2	0.010633	0.000897954
chr5:115269000:115271213:clu_81353_-:ENSG00000164221.13	28455	1.01558	30521.6	8300.33	3.75859e-27	-15106	-15106	4734	5830	0.327712	1.53969e-28	-0.176739	0.0158924	9.999e-05	5.18562e-23	ENSG00000164221.13	5	3.80784e-24	0.000211651
chr5:115603156:115620068:clu_84023_+:ENSG00000249249.3	28877	1.01132	7633.32	8284.54	1.35935e-33	213	213	5122	6300	0.354171	2.15628e-35	-0.18475	0.0148148	9.999e-05	4.85049e-30	ENSG00000249249.3	1	3.77573e-31	0.00084458
chr5:115581315:115602097:clu_81356_-:ENSG00000243414.6	28882	1.00664	8204.98	8201.64	8.25816e-45	13835	13835	275	280	0.0157409	1.06737e-47	0.824391	0.0564775	9.999e-05	3.65718e-41	ENSG00000243414.6	2	3.06923e-42	0.000784297
chr5:115866761:115867805:clu_84026_+:ENSG00000177879.17	28500	1.01204	59673.4	8264.92	0	27251	27251	5336	6641	0.373338	0	0.519529	0.00680241	9.999e-05	0	ENSG00000177879.17	8	0	0.000108108
chr5:115837764:115840497:clu_81357_-:ENSG00000145782.13	28497	1.01588	55820.1	8310.71	0	-1342	-1342	335	349	0.0196222	0	-2.04343	0.0425842	9.999e-05	0	ENSG00000145782.13	7	0	0.000115747
chr5:116298392:116303530:clu_84030_+:ENSG00000145781.9	28171	1.02387	60182.9	8408.22	2.60795e-129	208474	208474	2696	2979	0.167623	1.62418e-134	0.450759	0.0179444	9.999e-05	1.7217e-127	ENSG00000145781.9	8	2.10013e-128	0.000107695
chr5:118944649:118946228:clu_81388_-:ENSG00000169570.10	27094	1.02542	8955.93	7974.62	2.40135e-13	-181268	-181268	460	466	0.0262033	1.67988e-14	0.334716	0.0435479	9.999e-05	1.28072e-09	ENSG00000169570.10	2	8.27023e-11	0.00072392
chr5:119081697:119097979:clu_84061_+:ENSG00000172869.15	27031	1.02004	18384.9	8160.59	1.30606e-14	77374	77374	5933	7993	0.449297	1.46844e-15	-0.11616	0.0145303	9.999e-05	1.52739e-10	ENSG00000172869.15	4	9.96932e-12	0.000351965
chr5:119333423:119392816:clu_84063_+:ENSG00000145779.8	27309	1.0318	24161.8	8171.75	7.01488e-233	64707	64707	2970	3359	0.188814	2.88551e-249	-0.603753	0.0173258	9.999e-05	9.55572e-236	ENSG00000145779.8	4	1.57547e-236	0.000269065
chr5:119452633:119456315:clu_84064_+:ENSG00000133835.18	26914	1.02692	19947.4	8101.65	3.45085e-18	1253	1253	2216	2381	0.133839	1.59754e-19	0.175986	0.0194261	9.999e-05	3.00952e-14	ENSG00000133835.18	5	2.04002e-15	0.000325279
chr5:122775211:122795266:clu_84107_+:ENSG00000205302.7	23839	1.01052	31527.2	8416.66	2.21925e-123	48129	48129	2394	2677	0.150562	3.23056e-128	0.363129	0.0148246	9.999e-05	3.98093e-120	ENSG00000205302.7	6	4.71202e-121	0.000204489
chr5:123418515:123422467:clu_81449_-:ENSG00000168944.17	23903	1.01446	26732.9	8309.38	4.36314e-45	-1018	-1018	4087	4797	0.730354	2.14832e-47	-0.233433	0.0160459	9.999e-05	3.06743e-41	ENSG00000168944.17	5	2.5762e-42	0.000241535
chr5:123545841:123550228:clu_84117_+:ENSG00000151292.19	24032	1.02063	42118	8303.81	3.69427e-224	37256	37256	2998	3380	0.189994	3.82298e-236	-0.384225	0.0113509	9.999e-05	4.72931e-224	ENSG00000151292.19	8	7.63414e-225	0.000153687
chr5:126601058:126603570:clu_84143_+:ENSG00000164902.14	24966	1.03767	13946.3	8051.31	9.88479e-06	-50236	-50236	11	11	0.000618325	4.06568e-06	-1.33699	0.289961	0.114589	0.117422	ENSG00000164902.14	3	0.0065475	0.000467176
chr5:126814214:126818922:clu_84148_+:ENSG00000113368.12	24950	0.999395	39353.2	8473.69	9.96461e-71	33456	33456	4523	5317	0.701124	5.45148e-73	0.255531	0.0140088	9.999e-05	4.29671e-66	ENSG00000113368.12	5	4.12852e-67	0.0001631
chr5:126899266:126914930:clu_81463_-:ENSG00000173926.6	23921	1.0196	60385	8410.1	2.73745e-69	-135255	-135255	693	719	0.040416	4.96501e-72	-0.615178	0.0339595	9.999e-05	9.20888e-66	ENSG00000173926.6	8	8.81845e-67	0.000107155
chr5:127052669:127056397:clu_81465_-:ENSG00000164241.14	23679	0.998354	26459.5	8342.58	3.2505e-102	-10	-10	6558	8862	0.498145	3.89883e-107	-0.275983	0.0123793	9.999e-05	1.24328e-97	ENSG00000164241.14	4	1.35666e-98	0.000242469
chr5:127517999:127523460:clu_84159_+:ENSG00000164244.22	22350	1.01458	6984.16	8269.12	0	-893	-893	6250	8234	0.462844	0	-0.579828	0.012985	9.999e-05	0	ENSG00000164244.22	2	0	0.000924241
chr5:128138724:128141830:clu_84163_+:ENSG00000064651.14	22626	1.02869	14479	8133.06	3.74949e-05	55087	55087	18	18	0.0010118	1.89947e-05	-0.976036	0.228113	0.40406	0.40499	ENSG00000064651.14	3	0.0217603	0.000448416
chr5:127966928:128061144:clu_81491_-:ENSG00000245937.11	22629	0.994131	89889.6	8485.27	3.50827e-139	-116650	-116650	1495	1653	0.0930219	1.71017e-143	-0.651425	0.0250667	9.999e-05	1.92048e-133	ENSG00000245937.11	13	2.38984e-134	7.12569e-05
chr5:129107062:129112855:clu_84173_+:ENSG00000066583.12	23724	1.01501	15738.4	8236.52	5.1924e-132	19284	19284	2455	2723	0.153098	3.78718e-140	-0.447984	0.0174536	9.999e-05	1.00417e-129	ENSG00000066583.12	3	1.23644e-130	0.000410321
chr5:129107062:129112855:clu_84173_+:ENSG00000286274.2	23932	1.00951	15570.1	8219.4	9.67277e-132	-36644	-36644	2455	2723	0.153098	3.78718e-140	-0.447984	0.0174536	9.999e-05	9.33394e-129	ENSG00000286274.2	3	1.14348e-129	0.000413851
chr5:131180167:131182232:clu_84184_+:ENSG00000186687.16	22617	1.03718	2718.13	7799.93	1.42655e-05	-350097	-350097	143	145	0.00815248	4.28647e-06	0.370347	0.0805121	0.0311969	0.0331527	ENSG00000186687.16	2	0.00189244	0.00239422
chr5:131162676:131165095:clu_81507_-:ENSG00000169567.13	22566	1.0222	2672.72	7824.62	0	-59410	-59410	4886	6149	0.345682	0	1.13064	0.00814327	9.999e-05	0	ENSG00000169567.13	2	0	0.00242062
chr5:131287751:131315976:clu_84185_+:ENSG00000158985.14	22596	1.03569	18059.5	8004.6	0	42046	42046	5825	7821	0.560371	0	1.1166	0.00821715	9.999e-05	0	ENSG00000158985.14	7	0	0.000360514
chr5:131548190:131592383:clu_81508_-:ENSG00000158987.22	22241	1.01539	8477.71	8019.94	2.47521e-15	-73152	-73152	338	347	0.0195229	1.35959e-16	-0.440787	0.0532053	9.999e-05	1.42801e-11	ENSG00000158987.22	3	9.43309e-13	0.000761718
chr5:131973400:131974893:clu_81509_-:ENSG00000164398.15	21725	1.0296	4005.23	8019.07	7.26779e-75	-17509	-17509	419	443	0.0249016	1.55028e-81	0.655107	0.0338949	9.999e-05	2.34868e-73	ENSG00000164398.15	2	2.33608e-74	0.00162065
chr5:132295009:132302441:clu_84214_+:ENSG00000197208.6	21784	1.00672	27771.8	8227.42	0	8237	8237	3802	4617	0.259528	0	0.687429	0.0151764	9.999e-05	0	ENSG00000197208.6	6	0	0.000231787
chr5:132449689:132470040:clu_84216_+:ENSG00000197536.12	21723	1.01001	29632.8	8251.49	3.47397e-255	50594	50594	5332	6582	0.370025	1.55341e-270	0.476214	0.0130757	9.999e-05	3.22479e-253	ENSG00000197536.12	6	5.53167e-254	0.000217516
chr5:132484075:132484362:clu_81541_-:ENSG00000125347.15	21779	1.02622	5530.94	8136.77	4.44288e-06	993747	993747	25	26	0.0014615	1.9372e-06	-0.827636	0.17376	0.0214979	0.0217748	ENSG00000125347.15	2	0.00125053	0.00117231
chr5:132595201:132595573:clu_84217_+:ENSG00000113522.14	21807	1.02167	13301.9	8244.97	1.7109e-06	36640	36640	914	1018	0.0572232	8.2306e-07	0.154691	0.0313559	0.020398	0.0205359	ENSG00000113522.14	4	0.00118058	0.000486739
chr5:132866691:132866869:clu_84219_+:ENSG00000164405.11	22347	1.04113	21494	8171.26	0	89	89	4706	5784	0.674874	0	-0.729147	0.0090359	9.999e-05	0	ENSG00000164405.11	4	0	0.000303558
chr5:132937193:132963259:clu_81574_-:ENSG00000072364.13	22305	1.0244	32594.4	8322.82	0	-25885	-25885	2488	2906	0.16335	0	0.765284	0.0161646	9.999e-05	0	ENSG00000072364.13	5	0	0.000198884
chr5:133022906:133026497:clu_81576_-:ENSG00000155329.12	22258	0.999398	87650.4	8444.76	2.4861e-131	-5547	-5547	3131	3476	0.195567	4.89662e-136	-0.299249	0.0118427	9.999e-05	2.59433e-126	ENSG00000155329.12	11	3.1521e-127	7.3232e-05
chr5:133091374:133092703:clu_84263_+:ENSG00000170606.16	22284	1.01283	8122.87	8300.35	2.89026e-05	87291	87291	4115	4892	0.274986	1.75308e-05	0.0739276	0.017206	0.20368	0.204119	ENSG00000170606.16	2	0.0112305	0.000794176
chr5:133993018:134004647:clu_81603_-:ENSG00000213585.11	20946	1.01639	7540.19	8285.32	3.30425e-06	-183927	-183927	21	21	0.00118044	1.75174e-06	-1.00186	0.209444	0.0230977	0.0229972	ENSG00000213585.11	2	0.00131984	0.000856728
chr5:134139038:134142185:clu_84275_+:ENSG00000081059.20	20969	1.0206	24865.7	8193.65	0	27339	27339	1557	1638	0.0920846	0	-0.706189	0.0151454	9.999e-05	0	ENSG00000081059.20	5	0	0.000260302
chr5:134167243:134173926:clu_81604_-:ENSG00000113558.19	20894	1.011	26583.2	8282.06	1.18068e-131	-5956	-5956	365	376	0.0211355	5.18806e-139	0.988988	0.0386965	9.999e-05	1.26827e-128	ENSG00000113558.19	4	1.55205e-129	0.000242562
chr5:134376694:134380719:clu_84277_+:ENSG00000119048.9	20644	1.00778	16599.4	8222.21	4.03479e-20	9905	9905	2400	2633	0.15567	2.57953e-21	-0.0587509	0.00618225	9.999e-05	5.08742e-16	ENSG00000119048.9	3	3.5145e-17	0.000387926
chr5:134738792:134750759:clu_84278_+:ENSG00000164615.6	20752	1.03628	29426.2	8185.88	0	2627	2627	2019	2202	0.123777	0	0.769081	0.0185645	9.999e-05	0	ENSG00000164615.6	5	0	0.000221322
chr5:135346057:135350823:clu_81606_-:ENSG00000113648.17	21213	1.00002	7202.17	8301.98	1.2593e-15	-40651	-40651	2076	2306	0.129623	2.16724e-16	0.165119	0.0200666	9.999e-05	9.06486e-12	ENSG00000113648.17	2	6.00205e-13	0.000891092
chr5:136054080:136054675:clu_84308_+:ENSG00000120708.17	22457	1.0133	7731.11	8256.05	3.49575e-08	30495	30495	58	58	0.00326026	1.36415e-08	-0.721317	0.12692	0.00029997	0.000240869	ENSG00000120708.17	2	1.44492e-05	0.000834558
chr5:136132962:136153592:clu_84309_+:ENSG00000113658.18	22342	1.02862	22506.5	8150.44	0	14487	14487	4922	6006	0.337605	0	-1.02046	0.0104391	9.999e-05	0	ENSG00000113658.18	4	0	0.000288491
chr5:137695922:137698472:clu_84321_+:ENSG00000295218.1	19371	1.00946	7360.04	8156.82	9.71964e-05	19394	19394	2235	2409	0.135413	5.40963e-05	-0.0814043	0.0201537	0.505049	0.506458	ENSG00000295218.1	2	0.0269394	0.000875279
chr5:137962469:137985257:clu_81683_-:ENSG00000031003.11	18885	1.03849	31313.3	8100.04	1.47663e-49	-28968	-28968	3163	3581	0.201383	2.10994e-53	-0.215333	0.0139027	9.999e-05	8.9369e-47	ENSG00000031003.11	8	7.75514e-48	0.000208164
chr5:138159599:138160069:clu_81685_-:ENSG00000112983.18	18703	1.04512	8174.77	7937.58	6.12901e-05	-57224	-57224	6345	8381	0.471107	2.57199e-05	0.0485473	0.0115297	0.374563	0.37243	ENSG00000112983.18	3	0.0200999	0.000799186
chr5:139127853:139198269:clu_81735_-:ENSG00000120725.13	17418	1.02056	30624.2	8358.06	5.97229e-18	-165708	-165708	818	855	0.0480607	1.00819e-18	-0.299459	0.0338212	9.999e-05	9.91936e-14	ENSG00000120725.13	6	6.68784e-15	0.000211357
chr5:139293805:139307239:clu_84324_+:ENSG00000015479.20	17418	1.02267	13533.3	8210.73	1.11966e-16	13686	13686	155	156	0.00877193	1.12574e-17	-0.429289	0.0500425	9.999e-05	8.09585e-13	ENSG00000015479.20	3	5.41004e-14	0.000478609
chr5:139388131:139388461:clu_81765_-:ENSG00000170476.16	17410	1.00187	14454.2	8237.26	2.12365e-05	356275	356275	19	19	0.00106814	1.17429e-05	-0.934687	0.213163	0.270173	0.263489	ENSG00000170476.16	3	0.014362	0.000444439
chr5:139428683:139437372:clu_81770_-:ENSG00000170464.10	17388	1.02161	5102.42	8252.64	0.000186408	559173	559173	34	34	0.0019114	0.000119009	0.616149	0.160043	0.607239	0.604198	ENSG00000170464.10	1	0.0318786	0.00126839
chr5:139476454:139478270:clu_81752_-:ENSG00000184584.14	17391	1.01193	49857.2	8424.12	0	-5361	-5361	3799	4371	0.2457	0	1.31855	0.0089684	9.999e-05	0	ENSG00000184584.14	9	0	0.000129386
chr5:139562407:139600372:clu_84326_+:ENSG00000131508.17	17297	1.0336	9368.67	8104.26	6.26282e-07	630066	630066	10	10	0.000562177	2.23979e-07	-0.451502	0.0871228	0.00419958	0.00485108	ENSG00000131508.17	3	0.000283198	0.000694261
chr5:140175285:140243305:clu_84385_+:ENSG00000120306.11	17775	1.01529	14936.4	8143.91	0	18524	18524	3201	3614	0.203148	0	1.27935	0.00934702	9.999e-05	0	ENSG00000120306.11	4	0	0.000432396
chr5:140281533:140303041:clu_81805_-:ENSG00000113068.10	18288	1.03403	13335.5	8201.19	9.07122e-218	-2671	-2671	333	345	0.0193929	2.97176e-232	-1.44081	0.0429456	9.999e-05	6.78204e-221	ENSG00000113068.10	3	1.08446e-221	0.000487873
chr5:140464776:140472239:clu_84387_+:ENSG00000131503.21	18386	1.01343	28096.6	8185.94	1.64517e-05	108500	108500	328	335	0.0188499	8.39819e-06	0.197361	0.0442768	0.368063	0.363643	ENSG00000131503.21	9	0.0196289	0.00022972
chr5:140542281:140548906:clu_84391_+:ENSG00000243056.2	18600	1.00311	4764.73	8123	4.16702e-26	189	189	403	418	0.0234963	5.31696e-28	-0.28701	0.0260721	9.999e-05	1.69713e-22	ENSG00000243056.2	2	1.24005e-23	0.0013483
chr5:140551169:140557147:clu_81796_-:ENSG00000213523.12	18579	1.02039	9919.57	8153.99	0	-46173	-46173	6125	8038	0.451878	0	0.877287	0.0116478	9.999e-05	0	ENSG00000213523.12	3	0	0.000652322
chr5:140560504:140560639:clu_81797_-:ENSG00000113108.20	18585	1.0304	4907.56	8084.29	7.78694e-16	-4133	-4133	4886	6158	0.65385	5.1302e-17	-0.137222	0.0163344	9.999e-05	1.69579e-12	ENSG00000113108.20	2	1.12943e-13	0.00132329
chr5:140575879:140590875:clu_81798_-:ENSG00000283602.2	18546	1.00378	46811.6	8382.4	0	-18784	-18784	4420	5262	0.295784	0	1.08783	0.00994425	9.999e-05	0	ENSG00000283602.2	9	0	0.000137357
chr5:140591752:140592024:clu_81799_-:ENSG00000293441.2	18546	0.99679	13743.1	8340.71	1.2597e-163	-3466	-3466	4067	4737	0.266273	1.35579e-171	-0.454686	0.0159211	9.999e-05	5.60421e-159	ENSG00000293441.2	3	7.55845e-160	0.000466477
chr5:140645678:140647256:clu_81800_-:ENSG00000131495.9	18665	1.01535	10764.6	8172.06	9.32603e-22	38829	38829	23	23	0.00129286	3.46354e-23	0.856739	0.0861339	9.999e-05	5.47006e-18	ENSG00000131495.9	3	3.84456e-19	0.000599933
chr5:140679883:140690855:clu_81832_-:ENSG00000170445.16	18787	1.01594	15635.8	8133.18	2.09994e-29	-5919	-5919	6460	8628	0.485044	1.62976e-31	0.176492	0.0150525	9.999e-05	1.32795e-25	ENSG00000170445.16	4	9.95805e-27	0.000413165
chr5:141580883:141582312:clu_81834_-:ENSG00000131504.18	21649	1.03051	6719.65	8174.58	8.9192e-108	-296563	-296563	82	82	0.00460933	2.98832e-115	-1.90015	0.0820339	9.999e-05	4.19848e-107	ENSG00000131504.18	2	4.73351e-108	0.000966647
chr5:141640295:141640412:clu_84445_+:ENSG00000164620.9	21701	1.01821	44109.5	8270.5	4.60699e-155	2593	2593	5784	7493	0.421192	5.67532e-164	-0.38116	0.0136709	9.999e-05	3.78565e-153	ENSG00000164620.9	7	5.02195e-154	0.000146609
chr5:141641757:141643001:clu_81835_-:ENSG00000197948.11	21714	1.0362	6657.64	8062.19	8.34819e-99	-8103	-8103	2428	2732	0.153569	4.29936e-107	0.315497	0.0141546	9.999e-05	2.11806e-98	ENSG00000197948.11	2	2.31867e-99	0.000977819
chr5:141654435:141655362:clu_81836_-:ENSG00000120318.16	21788	1.01778	12541.2	8087.61	1.21424e-30	-27757	-27757	494	504	0.0283369	5.07209e-33	-0.509553	0.042392	9.999e-05	5.25044e-27	ENSG00000120318.16	3	3.99276e-28	0.000515465
chr5:141931280:141933259:clu_84427_+:ENSG00000081791.9	21753	1.01712	8497.61	8317.27	0	7229	7229	3414	3897	0.219056	0	0.997949	0.0124744	9.999e-05	0	ENSG00000081791.9	2	0	0.000760457
chr5:141969234:141970704:clu_84429_+:ENSG00000013561.18	21628	1.02932	86659.8	8496.9	0	10815	10815	1602	1728	0.902867	0	1.03425	0.0193306	9.999e-05	0	ENSG00000013561.18	10	0	7.4953e-05
chr5:142006326:142007799:clu_81855_-:ENSG00000113552.16	21786	1.00674	8588.95	8240.94	8.64919e-129	-1074	-1074	6441	8613	0.515852	1.18475e-136	-0.332913	0.0131437	9.999e-05	1.07858e-125	ENSG00000113552.16	2	1.30627e-126	0.000749279
chr5:142109037:142131808:clu_84431_+:ENSG00000131507.11	21989	1.00169	8042.92	8387.93	0.000605	126154	126154	12	13	0.000730994	0.000460047	0.885959	0.252818	0.991701	0.992277	ENSG00000131507.11	1	0.0510453	0.000798515
chr5:142771375:142873400:clu_84456_+:ENSG00000145819.18	22010	1.01326	105363	8488.74	0	1000	1000	4440	5778	0.324806	0	-1.08181	0.010239	9.999e-05	0	ENSG00000145819.18	14	0	6.12589e-05
chr5:143400852:143402602:clu_81869_-:ENSG00000113580.15	22197	0.986236	81638.3	8586.19	1.97509e-206	-32506	-32506	268	275	0.984542	2.23542e-210	-1.68277	0.052881	9.999e-05	9.41082e-199	ENSG00000113580.15	10	1.42748e-199	7.82089e-05
chr5:144165604:144169846:clu_81900_-:ENSG00000145817.17	23007	1.01125	14094.6	8231.39	9.22592e-06	-2803	-2803	2339	2600	0.14615	4.81578e-06	0.0863079	0.018863	0.119488	0.118558	ENSG00000145817.17	3	0.00660649	0.000457481
chr5:145823134:145835177:clu_81910_-:ENSG00000186314.12	23327	0.984424	196092	8508.85	6.65505e-228	-9149	-9149	532	565	0.0317594	2.34844e-234	1.05208	0.0312077	9.999e-05	3.75358e-219	ENSG00000186314.12	25	5.99355e-220	3.25372e-05
chr5:146160486:146161164:clu_81915_-:ENSG00000133706.20	23023	1.03447	14124.5	8117.88	0	-40680	-40680	4385	5211	0.292917	0	-0.556555	0.0117792	9.999e-05	0	ENSG00000133706.20	4	0	0.000460709
chr5:146229910:146230654:clu_84500_+:ENSG00000091009.8	23038	1.03398	27747.7	8334.25	2.39325e-154	27017	27017	363	366	0.0205734	5.54754e-162	1.4188	0.0512166	9.999e-05	5.5731e-155	ENSG00000091009.8	5	7.42796e-156	0.000234498
chr5:146509245:146510441:clu_84505_+:ENSG00000113649.14	23193	1.01	78565.2	8388.95	1.34698e-08	26618	26618	1305	1375	0.077308	6.56812e-09	0.153544	0.0264395	0.00119988	0.000983446	ENSG00000113649.14	12	5.83145e-05	8.20469e-05
chr5:146701142:146878002:clu_81927_-:ENSG00000156475.19	23118	1.00685	13303.7	8323.38	3.33088e-06	-228584	-228584	4111	4779	0.268664	1.86527e-06	-0.0755013	0.0158259	0.0423958	0.0423032	ENSG00000156475.19	2	0.00240507	0.000483826
chr5:147661445:147671678:clu_81934_-:ENSG00000176049.16	23523	1.03681	8375.53	8042	8.81809e-05	-483749	-483749	48	48	0.00269845	4.30556e-05	-0.550538	0.134523	0.509549	0.504733	ENSG00000176049.16	2	0.0268603	0.000777523
chr5:148410765:148414136:clu_84534_+:ENSG00000145868.17	23631	1.00696	165984	8444.19	1.0033e-285	27362	27362	3894	4695	0.736088	4.61792e-296	-0.58882	0.0153965	9.999e-05	1.87706e-282	ENSG00000145868.17	23	3.45743e-283	3.87891e-05
chr5:148828005:148863697:clu_84541_+:ENSG00000303969.1	23845	1.00252	7855.43	8373.85	1.58857e-182	40657	40657	1017	1061	0.0596537	1.12618e-190	-0.897784	0.0297281	9.999e-05	4.44368e-179	ENSG00000303969.1	1	6.37573e-180	0.000817836
chr5:148828005:148863697:clu_84541_+:ENSG00000303982.1	23857	1.00024	7835.25	8377.99	1.29376e-182	12083	12083	1017	1061	0.0596537	1.1261e-190	-0.897784	0.0297281	9.999e-05	9.18576e-179	ENSG00000303982.1	1	1.31685e-179	0.000819194
chr5:149200428:149202772:clu_84558_+:ENSG00000173210.21	23073	1.01225	36465.9	8458.21	7.24627e-148	61836	61836	5443	6809	0.382747	6.22636e-153	0.353952	0.0131706	9.999e-05	4.71146e-145	ENSG00000173210.21	5	6.07214e-146	0.000176918
chr5:149349735:149350918:clu_84566_+:ENSG00000164284.15	22923	1.03065	10227.2	8128.94	8.60661e-05	971135	971135	26	26	0.00146232	4.60997e-05	0.747522	0.183368	0.576842	0.571404	ENSG00000164284.15	2	0.0302376	0.000635263
chr5:149513209:149515669:clu_81960_-:ENSG00000113712.19	23097	1.00002	39945.3	8360.56	2.65422e-14	-53098	-53098	3953	4731	0.265936	6.68122e-15	-0.0861008	0.0110327	9.999e-05	1.0599e-09	ENSG00000113712.19	5	6.85472e-11	0.000160723
chr5:149616766:149618176:clu_84582_+:ENSG00000183111.12	23095	0.991547	25623.3	8394.76	1.42138e-55	76162	76162	4497	5316	0.29882	7.32295e-58	0.243802	0.0150928	9.999e-05	9.75512e-51	ENSG00000183111.12	3	8.63063e-52	0.000249695
chr5:150006647:150012255:clu_84601_+:ENSG00000113716.13	23108	1.00602	68763.5	8482.85	9.49869e-122	46698	46698	2156	2342	0.131721	1.50473e-125	0.445984	0.0184092	9.999e-05	1.30136e-117	ENSG00000113716.13	8	1.52863e-118	9.35929e-05
chr5:150379732:150387902:clu_84610_+:ENSG00000070814.22	23601	0.988998	41519.7	8569.96	3.987e-40	46687	46687	961	1014	0.0570047	6.09742e-41	0.415876	0.030877	9.999e-05	4.01389e-35	ENSG00000070814.22	4	3.23043e-36	0.000153945
chr5:150403312:150404680:clu_81972_-:ENSG00000019582.17	23725	1.03529	25914.2	8164.92	9.14554e-142	-9677	-9677	49	49	0.00275436	8.17502e-152	-1.86326	0.069601	9.999e-05	3.52388e-142	ENSG00000019582.17	5	4.49719e-143	0.000251215
chr5:150540264:150541570:clu_84598_+:ENSG00000070614.15	23741	0.993877	62058	8527.17	1.8274e-17	54359	54359	4105	4844	0.727712	6.95383e-18	0.121976	0.0141271	9.999e-05	1.34552e-12	ENSG00000070614.15	8	8.9667e-14	0.000103202
chr5:151467925:151469246:clu_84656_+:ENSG00000123643.14	24267	1.00291	96942.8	8466.07	0	36586	36586	5639	7136	0.401169	0	-1.01552	0.00984335	9.999e-05	0	ENSG00000123643.14	14	0	6.6306e-05
chr5:151674674:151676132:clu_82012_-:ENSG00000113140.11	24295	1.01633	6655.5	8102.46	3.9753e-110	-13230	-13230	2320	2625	0.147571	8.4733e-119	0.519603	0.0220788	9.999e-05	4.95636e-108	ENSG00000113140.11	2	5.61969e-109	0.00097053
chr5:151772032:151786572:clu_84658_+:ENSG00000145907.16	24258	1.01131	28092	8375.62	2.0088e-35	30712	30712	5770	7277	0.40905	6.13652e-37	0.191335	0.0149994	9.999e-05	2.5542e-31	ENSG00000145907.16	4	2.00805e-32	0.000229564
chr5:154034967:154038857:clu_82038_-:ENSG00000055147.19	21959	1.01407	51346.6	8332.8	0	-37216	-37216	4714	5681	0.680663	0	-0.661578	0.0141593	9.999e-05	0	ENSG00000055147.19	9	0	0.00012574
chr5:154191025:154294816:clu_84681_+:ENSG00000164574.16	22281	1.02229	18168.4	8222.95	4.03629e-194	4482	4482	1003	1072	0.0602586	1.77913e-206	0.651449	0.0206769	9.999e-05	4.41324e-194	ENSG00000164574.16	5	6.60566e-195	0.000356476
chr5:154451213:154453402:clu_84683_+:ENSG00000164576.12	22208	1.01641	12932.1	8162.31	1.99634e-45	6310	6310	3411	3991	0.226633	1.39979e-48	0.222592	0.0151032	9.999e-05	5.53101e-42	ENSG00000164576.12	3	4.66603e-43	0.000499617
chr5:154683037:154790325:clu_84684_+:ENSG00000155506.19	22260	0.994461	78771.6	8530.3	5.74206e-184	-5516	-5516	6087	8094	0.455021	1.07483e-188	0.357459	0.0119022	9.999e-05	4.40779e-178	ENSG00000155506.19	11	6.31089e-179	8.13247e-05
chr5:154859496:154863207:clu_84688_+:ENSG00000155508.14	22320	1.02775	64768.4	8350.59	7.64052e-97	1857	1857	342	358	0.0201259	2.09209e-101	-1.11177	0.0513236	9.999e-05	1.43062e-94	ENSG00000155508.14	10	1.54962e-95	0.000100224
chr5:154820472:154821260:clu_82039_-:ENSG00000170271.11	22320	1.01264	74134.6	8324.74	0	-38549	-38549	5134	6567	0.369181	0	1.10399	0.00853889	9.999e-05	0	ENSG00000170271.11	13	0	8.70414e-05
chr5:154950938:154956371:clu_84690_+:ENSG00000082515.18	22296	1.03753	15053.4	8098.16	8.49071e-28	151	151	118	118	0.00663518	6.58541e-30	0.582506	0.0510848	9.999e-05	1.73895e-24	ENSG00000082515.18	3	1.28948e-25	0.000432802
chr5:157104749:157106627:clu_82085_-:ENSG00000135077.10	24350	1.03363	8288.04	8071.43	7.574e-05	-135464	-135464	41	42	0.00236088	3.77277e-05	0.50715	0.123002	0.450255	0.449914	ENSG00000135077.10	2	0.0240827	0.000784754
chr5:157139448:157142820:clu_82087_-:ENSG00000155868.8	24323	1.00821	7466.56	8127.51	5.51402e-16	-16361	-16361	132	135	0.00759024	4.27742e-17	-0.580042	0.0688701	9.999e-05	3.30868e-12	ENSG00000155868.8	2	2.19761e-13	0.000862366
chr5:157287108:157294783:clu_84713_+:ENSG00000055163.21	24413	1.02826	26954.6	8207.73	0	22564	22564	3592	4128	0.23204	0	1.11811	0.0109064	9.999e-05	0	ENSG00000055163.21	6	0	0.000240856
chr5:157537991:157570895:clu_82084_-:ENSG00000135074.16	24036	1.01445	20394.2	8191.69	3.27544e-22	-11275	-11275	2358	2643	0.148567	1.27657e-23	0.221285	0.0220259	9.999e-05	3.74846e-18	ENSG00000135074.16	5	2.63729e-19	0.000316593
chr5:157735934:157737887:clu_84739_+:ENSG00000113272.14	24092	1.03014	23575.6	8184.88	0	6534	6534	4717	5673	0.681077	0	0.883114	0.0109331	9.999e-05	0	ENSG00000113272.14	5	0	0.000275575
chr5:157788018:157789363:clu_82117_-:ENSG00000113282.14	23884	1.00494	35218	8262.61	2.69901e-149	-71719	-71719	2227	2449	0.137662	5.10759e-158	-0.571227	0.0208919	9.999e-05	1.84079e-145	ENSG00000113282.14	8	2.37873e-146	0.000182655
chr5:159203656:159207888:clu_82135_-:ENSG00000145860.13	21635	0.999063	43507	8522.46	2.81163e-86	-1959	-1959	5739	7328	0.411917	1.50095e-88	-0.257454	0.0127582	9.999e-05	1.45701e-81	ENSG00000145860.13	6	1.49928e-82	0.00014751
chr5:160010858:160018889:clu_84771_+:ENSG00000113312.12	23193	1.00105	66351.5	8547	1.93449e-170	9761	9761	3013	3390	0.190578	1.76871e-174	-0.49952	0.0173374	9.999e-05	8.6086e-166	ENSG00000113312.12	8	1.18075e-166	9.68025e-05
chr5:160078168:160080651:clu_82149_-:ENSG00000170234.13	23557	1.00402	114893	8555.9	1.57838e-19	6332	6332	5753	7247	0.592636	6.11957e-20	0.132615	0.0144707	9.999e-05	1.59404e-14	ENSG00000170234.13	12	1.08421e-15	5.59715e-05
chr5:160259771:160280525:clu_82152_-:ENSG00000135083.17	24281	1.00862	50675.7	8340.94	0	-67142	-67142	1387	1497	0.0841484	0	-1.24386	0.0209385	9.999e-05	0	ENSG00000135083.17	8	0	0.000127129
chr5:160415310:160417112:clu_82154_-:ENSG00000164609.10	24208	1.01698	24763.1	8216.96	0	-4543	-4543	6169	8129	0.543058	0	-0.701588	0.00943097	9.999e-05	0	ENSG00000164609.10	4	0	0.000261007
chr5:163457610:163458995:clu_82184_-:ENSG00000170584.12	23287	0.987466	31915.9	8533.49	0	-1565	-1565	4349	5137	0.28879	0	-0.719108	0.0143338	9.999e-05	0	ENSG00000170584.12	4	0	0.00020014
chr5:163505749:163512002:clu_84802_+:ENSG00000038274.18	23124	1.00888	26131.2	8360.87	8.23386e-26	-29281	-29281	4431	5246	0.294918	6.09327e-27	-0.0825008	0.00765079	9.999e-05	1.4048e-21	ENSG00000038274.18	5	1.01987e-22	0.000246549
chr5:168497348:168497947:clu_84815_+:ENSG00000113643.9	23007	1.00177	9844.53	8309.73	0	11453	11453	5151	6451	0.637381	0	-0.89777	0.0107569	9.999e-05	0	ENSG00000113643.9	2	0	0.000652449
chr5:168546643:168559032:clu_82198_-:ENSG00000120137.7	23199	1.01134	55220.4	8330.59	5.37135e-24	-32936	-32936	1689	1813	0.101923	3.96586e-25	0.229759	0.0221194	9.999e-05	1.81972e-19	ENSG00000120137.7	7	1.29832e-20	0.000116793
chr5:171400210:171400839:clu_84879_+:ENSG00000181163.14	23712	1.01003	27804.7	8348.35	2.21686e-121	9457	9457	45	45	0.00252951	3.73571e-127	-1.35923	0.0557332	9.999e-05	4.19726e-118	ENSG00000181163.14	6	4.93538e-119	0.000231817
chr5:171910797:172006458:clu_82262_-:ENSG00000072803.18	23615	1.01713	48138.8	8428.58	2.55472e-08	-98584	-98584	5820	7555	0.424677	1.384e-08	-0.0796926	0.0140286	0.00079992	0.00108777	ENSG00000072803.18	5	6.44444e-05	0.000134281
chr5:172045022:172045426:clu_82263_-:ENSG00000072786.13	23225	0.983441	10078.7	8382.09	1.61019e-172	-141108	-141108	5470	7039	0.604328	4.83009e-180	0.394792	0.0134766	9.999e-05	9.81159e-166	ENSG00000072786.13	2	1.34521e-166	0.000632604
chr5:172994822:173034399:clu_84919_+:ENSG00000113732.9	23888	1.00817	22253.9	8437.66	5.02314e-38	21470	21470	6446	8846	0.497302	2.2316e-39	0.171982	0.0130341	9.999e-05	5.9944e-34	ENSG00000113732.9	3	4.78355e-35	0.000289417
chr5:173608292:173616200:clu_82326_-:ENSG00000145919.11	23917	1.00711	111361	8614.69	5.02401e-19	-17342	-17342	6196	8418	0.47324	2.64725e-19	0.136039	0.0151096	9.999e-05	4.48975e-14	ENSG00000145919.11	9	3.03855e-15	5.78183e-05
chr5:173922200:173932450:clu_84939_+:ENSG00000113742.14	24054	1.0161	148592	8425.6	0	33764	33764	4693	5656	0.317931	0	-0.656736	0.0120759	9.999e-05	0	ENSG00000113742.14	16	0	4.34867e-05
chr5:175478667:175492095:clu_84953_+:ENSG00000164466.13	23319	1.0193	38397.7	8375.76	1.50647e-236	1611	1611	5481	7003	0.606308	4.43914e-247	-0.505673	0.0145801	9.999e-05	1.98016e-236	ENSG00000164466.13	6	3.27107e-237	0.000168488
chr5:175658155:175659479:clu_84949_+:ENSG00000113749.8	23361	1.01747	137203	8504.01	0	1424	1424	2918	3224	0.181266	0	1.37164	0.0124402	9.999e-05	0	ENSG00000113749.8	13	0	4.7122e-05
chr5:176238637:176289654:clu_84951_+:ENSG00000170085.18	22235	1.0274	39439.1	8359.32	8.74549e-181	-61794	-61794	5865	7532	0.423384	3.5172e-189	0.273147	0.0090825	9.999e-05	5.30285e-181	ENSG00000170085.18	5	7.65699e-182	0.000164564
chr5:176355749:176359811:clu_82338_-:ENSG00000122203.15	21770	1.01502	75750.5	8488.22	9.77035e-82	-89284	-89284	1952	2061	0.115852	3.22577e-84	0.4321	0.0219817	9.999e-05	5.2861e-78	ENSG00000122203.15	9	5.36625e-79	8.52651e-05
chr5:176406708:176410257:clu_82341_-:ENSG00000175416.16	21626	1.01389	7845.23	8233.92	2.98668e-18	-393287	-393287	4350	5452	0.306486	2.66194e-19	-0.118456	0.0131576	9.999e-05	1.50614e-14	ENSG00000175416.16	2	1.02504e-15	0.000822615
chr5:176479256:176488951:clu_84952_+:ENSG00000113194.13	21540	1.0209	20093.8	8419.94	2.47381e-05	49419	49419	2437	2699	0.151714	1.71159e-05	-0.0872543	0.0202826	0.381262	0.381565	ENSG00000113194.13	3	0.0205636	0.000322146
chr5:176532516:176536940:clu_82345_-:ENSG00000146083.13	21147	0.99597	71875.6	8423.62	1.45424e-95	-543	-543	2377	2637	0.148229	3.25269e-99	-0.33652	0.0157137	9.999e-05	2.41295e-90	ENSG00000146083.13	11	2.57182e-91	8.9181e-05
chr5:176651900:176652812:clu_85015_+:ENSG00000048140.18	21020	1.02466	28976.6	8354.54	1.12964e-29	5350	5350	24	24	0.00134907	5.25684e-31	2.31118	0.198829	9.999e-05	8.06331e-26	ENSG00000048140.18	4	6.06795e-27	0.000223735
chr5:176958154:176969053:clu_82381_-:ENSG00000087206.17	20343	1.02264	39790.1	8177.75	0	-46580	-46580	5993	7834	0.55964	0	-0.517476	0.0100512	9.999e-05	0	ENSG00000087206.17	9	0	0.000162807
chr5:177044533:177050751:clu_85019_+:ENSG00000113761.12	20346	1.00392	15490	8348.04	1.94656e-276	21894	21894	5998	7842	0.559191	1.0387e-289	-0.503257	0.0133152	9.999e-05	2.60049e-273	ENSG00000113761.12	4	4.70569e-274	0.000415065
chr5:177306176:177306422:clu_85022_+:ENSG00000169230.10	20733	1.01974	26668.5	8494.18	5.40532e-147	2541	2541	5045	6529	0.36703	2.14937e-151	0.412065	0.0154149	9.999e-05	2.26202e-145	ENSG00000169230.10	4	2.92083e-146	0.000242626
chr5:177371396:177371521:clu_85023_+:ENSG00000169220.18	21116	1.01629	7537.43	8226.12	1.31836e-13	15067	15067	5143	6332	0.35597	2.21778e-14	0.10236	0.0133799	9.999e-05	7.03946e-10	ENSG00000169220.18	2	4.56395e-11	0.000857008
chr5:177441053:177441245:clu_85025_+:ENSG00000198055.11	21368	1.02233	43715.6	8365.24	3.12058e-115	37849	37849	20	20	0.00112423	1.80881e-120	3.09291	0.130464	9.999e-05	4.75987e-113	ENSG00000198055.11	6	5.47926e-114	0.00014817
chr5:177490593:177490870:clu_82385_-:ENSG00000196923.14	21587	1.02174	26511.2	8344.75	1.13482e-122	-8089	-8089	6142	8012	0.450365	1.46133e-128	-0.166637	0.00679331	9.999e-05	8.30145e-121	ENSG00000196923.14	6	9.85692e-122	0.000244257
chr5:177531521:177532443:clu_82388_-:ENSG00000146067.17	21617	1.00291	69974.5	8376.27	7.83009e-149	-20940	-20940	6229	8280	0.465482	2.03355e-155	0.348884	0.0128722	9.999e-05	2.09848e-144	ENSG00000146067.17	9	2.69633e-145	9.18589e-05
chr5:177604541:177607302:clu_85026_+:ENSG00000027847.14	21648	1.0091	8446.32	8186.07	0	4917	4917	4936	5931	0.33339	0	0.999153	0.00719664	9.999e-05	0	ENSG00000027847.14	2	0	0.000762644
chr5:177713916:177714054:clu_82450_-:ENSG00000170074.21	22035	1.004	26439.5	8467.86	0	-70426	-70426	3931	4584	0.257702	0	-0.879588	0.0142477	9.999e-05	0	ENSG00000170074.21	3	0	0.000243201
chr5:177875860:177876532:clu_85091_+:ENSG00000291113.3	22275	1.01267	124367	8520.19	0	57392	57392	6110	8363	0.470131	0	-0.693452	0.0117221	9.999e-05	0	ENSG00000291113.3	13	0	5.18864e-05
chr5:177875860:177876532:clu_85091_+:ENSG00000170089.18	22843	1.006	131119	8563.76	0	-10522	-10522	6110	8363	0.470131	0	-0.693452	0.0117221	9.999e-05	0	ENSG00000170089.18	13	0	4.9084e-05
chr5:178149838:178153491:clu_82483_-:ENSG00000145912.10	23615	1.0004	21787.4	8366.64	6.03833e-43	-2972	-2972	77	79	0.0044417	7.6485e-45	1.50772	0.106699	9.999e-05	1.26979e-38	ENSG00000145912.10	3	1.04931e-39	0.000294698
chr5:178209447:178210553:clu_85103_+:ENSG00000197451.12	23864	1.0261	22239.5	8270.41	7.12e-07	25740	25740	144	149	0.00837738	3.3897e-07	-0.381711	0.0747819	0.0140986	0.0139395	ENSG00000197451.12	3	0.000804906	0.000291667
chr5:178211970:178214796:clu_82463_-:ENSG00000175309.16	24056	0.99719	84982.3	8506.9	4.68802e-162	-15355	-15355	5808	7320	0.411513	1.14958e-166	-0.372502	0.0132459	9.999e-05	1.09733e-156	ENSG00000175309.16	10	1.46774e-157	7.54642e-05
chr5:178622459:178623256:clu_82470_-:ENSG00000113240.14	25836	1.00358	98022.2	8506.23	0	-25449	-25449	4288	5104	0.286903	0	-0.60603	0.0138279	9.999e-05	0	ENSG00000113240.14	10	0	6.55934e-05
chr5:178861080:178866041:clu_85125_+:ENSG00000178338.11	26843	1.01718	16883.1	8212.65	3.13925e-80	9286	9286	1352	1417	0.0796515	2.24903e-85	0.541928	0.027373	9.999e-05	2.68001e-77	ENSG00000178338.11	2	2.71334e-78	0.000382833
chr5:179567562:179569302:clu_85134_+:ENSG00000176783.15	27541	1.03017	69336.4	8333.96	0	17737	17737	6335	8463	0.475717	0	0.73593	0.00742122	9.999e-05	0	ENSG00000176783.15	10	0	9.371e-05
chr5:179614959:179616126:clu_82515_-:ENSG00000169045.19	27557	0.997488	80782.5	8516.6	9.25025e-228	-29430	-29430	3259	3706	0.208319	5.35983e-234	0.519565	0.0154245	9.999e-05	2.70376e-222	ENSG00000169045.19	8	4.3397e-223	7.93969e-05
chr5:180269409:180280440:clu_82519_-:ENSG00000050748.18	26004	1.00386	23331.7	8251.56	2.92808e-34	-295	-295	773	810	0.0455466	3.10553e-36	0.271647	0.0215135	9.999e-05	5.26354e-30	ENSG00000050748.18	3	4.09538e-31	0.000275575
chr5:180546809:180549931:clu_85183_+:ENSG00000113300.13	23147	0.995799	181525	8539.62	1.77179e-20	4455	4455	6035	7940	0.446318	6.0058e-21	0.12793	0.0135896	9.999e-05	3.70676e-15	ENSG00000113300.13	19	2.54055e-16	3.53102e-05
chr5:180831229:180834312:clu_85195_+:ENSG00000245060.9	19192	0.996485	12355.3	8239.71	7.92928e-93	-2693	-2693	540	554	0.0311481	1.76704e-98	0.820137	0.0384453	9.999e-05	2.00032e-88	ENSG00000245060.9	2	2.1174e-89	0.000518795
chr5:180911614:180947512:clu_85196_+:ENSG00000113303.12	18275	1.00887	24914.3	8302.3	0	48457	48457	5554	7072	0.397527	0	-0.727616	0.0128303	9.999e-05	0	ENSG00000113303.12	5	0	0.000258589
chr5:181261384:181271573:clu_85198_+:ENSG00000248275.5	14068	1.01632	6332.01	8152.58	1.95037e-69	17736	17736	5893	7929	0.44575	2.09635e-74	0.253951	0.0137831	9.999e-05	1.07039e-66	ENSG00000248275.5	2	1.03375e-67	0.00102008
chr5:181242345:181243680:clu_82567_-:ENSG00000204628.12	14053	1.01382	6480.53	8448.42	1.36099e-15	31108	31108	2276	2491	0.14007	4.24989e-16	0.145593	0.0178712	9.999e-05	6.16702e-12	ENSG00000204628.12	2	4.0873e-13	0.000995732
chr6:311962:335114:clu_85251_+:ENSG00000112679.15	15157	1.01194	25986.4	8382.55	8.49239e-12	13007	13007	31	31	0.00174275	2.97542e-12	-0.886122	0.126792	9.999e-05	1.82852e-07	ENSG00000112679.15	4	1.1478e-08	0.000248224
chr6:395935:397111:clu_85252_+:ENSG00000137265.16	16497	1.01593	7228.94	8288.54	1.19922e-05	72803	72803	35	36	0.00202475	6.84461e-06	-0.744947	0.1655	0.0785921	0.0792976	ENSG00000137265.16	2	0.00446198	0.000893435
chr6:532610:549175:clu_88245_-:ENSG00000112685.14	20543	1.01171	140645	8613.41	0	-158612	-158612	6391	8815	0.504497	0	-0.818048	0.0116877	9.999e-05	0	ENSG00000112685.14	13	0	4.5864e-05
chr6:2397626:2398577:clu_85282_+:ENSG00000250903.12	25723	0.993931	141414	8561.78	1.23826e-41	153634	153634	4030	4714	0.26498	1.60894e-42	0.224499	0.0163389	9.999e-05	2.89358e-36	ENSG00000250903.12	12	2.34996e-37	4.52911e-05
chr6:1930230:1959867:clu_88260_-:ENSG00000112699.11	25726	1.02663	37331	8273.47	1.22448e-12	-503393	-503393	6144	7943	0.446525	2.77038e-13	-0.105273	0.0143884	9.999e-05	2.88128e-08	ENSG00000112699.11	5	1.82585e-09	0.000173803
chr6:2770361:2772938:clu_85296_+:ENSG00000124535.16	26332	1.01778	70641.6	8409.75	8.93371e-37	1152	1152	4260	5011	0.281675	3.34429e-38	-0.208114	0.0160271	9.999e-05	1.74555e-32	ENSG00000124535.16	8	1.37933e-33	9.15315e-05
chr6:2840594:2841216:clu_88285_-:ENSG00000021355.13	26441	1.00186	81022.8	8376.86	0	-637	-637	5762	7267	0.591512	0	-1.01931	0.00879291	9.999e-05	0	ENSG00000021355.13	9	0	7.93004e-05
chr6:2902865:2903201:clu_88287_-:ENSG00000170542.7	26584	1.01952	10856	8278.83	0	-522	-522	593	620	0.034851	0	1.82702	0.0311363	9.999e-05	0	ENSG00000170542.7	2	0	0.000595865
chr6:3000085:3003669:clu_85305_+:ENSG00000124588.22	26768	1.03819	226233	8408.62	0	15749	15749	4000	4659	0.261929	0	1.11202	0.00991484	9.999e-05	0	ENSG00000124588.22	24	0	2.88115e-05
chr6:3089657:3090658:clu_85311_+:ENSG00000137275.16	26669	1.02388	35578	8295.71	1.30715e-47	26716	26716	1373	1478	0.0830804	3.9379e-50	-0.397687	0.026542	9.999e-05	4.48944e-44	ENSG00000137275.16	5	3.83694e-45	0.000182169
chr6:3465299:3468886:clu_85332_+:ENSG00000298336.1	27345	0.992391	109844	8541.23	0	9928	9928	5709	7332	0.587858	0	0.560674	0.0140177	9.999e-05	0	ENSG00000298336.1	9	0	5.82717e-05
chr6:3356278:3410188:clu_88326_-:ENSG00000137266.15	27359	1.00697	123009	8489.97	0	-100859	-100859	3457	3952	0.77784	0	-0.846086	0.0126403	9.999e-05	0	ENSG00000137266.15	11	0	5.23403e-05
chr6:3569806:3570554:clu_88327_-:ENSG00000301694.1	27315	1.02501	40793.9	8381.65	3.43479e-09	-1504	-1504	4400	5345	0.69955	1.5556e-09	-0.0905994	0.0149876	9.999e-05	0.000111017	ENSG00000301694.1	4	6.69395e-06	0.00015895
chr6:4043189:4043813:clu_85335_+:ENSG00000112739.17	27325	1.00587	25876.2	8400.03	7.16372e-62	22796	22796	4270	4943	0.722141	2.1846e-64	0.225658	0.0132096	9.999e-05	8.58823e-58	ENSG00000112739.17	3	7.89666e-59	0.00024868
chr6:4117451:4119186:clu_88347_-:ENSG00000198721.13	27069	1.03425	11441	8116.29	3.23092e-125	-18517	-18517	4748	5660	0.318156	7.19762e-135	0.286532	0.0113909	9.999e-05	2.72985e-125	ENSG00000198721.13	2	3.29905e-126	0.00056869
chr6:4854696:4891713:clu_85346_+:ENSG00000153046.18	26567	1.03577	136955	8277.59	1.59873e-67	174303	174303	682	734	0.0412591	2.75429e-71	-0.682335	0.0378718	9.999e-05	1.34218e-64	ENSG00000153046.18	17	1.27627e-65	4.75479e-05
chr6:5186980:5216618:clu_88364_-:ENSG00000214113.11	26364	1.00771	40301.7	8476.39	0	-76261	-76261	4716	5710	0.320967	0	-0.5	0.0114754	9.999e-05	0	ENSG00000214113.11	4	0	0.000159792
chr6:5404701:5431041:clu_85349_+:ENSG00000145982.13	26364	1.01375	53221.6	8283.47	1.66871e-29	158317	158317	3770	4401	0.247386	4.4468e-31	-0.176172	0.015137	9.999e-05	4.12304e-25	ENSG00000145982.13	7	3.07683e-26	0.000121295
chr6:6588870:6624926:clu_85367_+:ENSG00000112799.9	25964	1.00305	73606.6	8332.85	1.66152e-180	31154	31154	572	593	0.0333333	1.75624e-189	1.10711	0.0367818	9.999e-05	3.57138e-176	ENSG00000112799.9	9	5.07695e-177	8.73315e-05
chr6:6687330:6688232:clu_85370_+:ENSG00000287497.4	25814	1.02476	31211.5	8371.06	3.02047e-47	2617	2617	1183	1226	0.0689151	2.57476e-49	-0.429052	0.028883	9.999e-05	8.49239e-44	ENSG00000287497.4	3	7.23622e-45	0.000207724
chr6:7108702:7176655:clu_85384_+:ENSG00000124782.21	25720	1.02526	26532.1	8287.35	1.14961e-27	4989	4989	5023	6618	0.372049	4.00177e-29	0.178596	0.0158861	9.999e-05	8.14428e-24	ENSG00000124782.21	3	6.0103e-25	0.000244403
chr6:7301368:7303550:clu_88390_-:ENSG00000124783.14	25377	1.02898	58395.4	8383.57	9.62855e-149	-45845	-45845	1955	2092	0.117621	3.43164e-155	0.598448	0.0220969	9.999e-05	3.92244e-148	ENSG00000124783.14	8	5.10368e-149	0.000111215
chr6:7393303:7395021:clu_85386_+:ENSG00000124784.9	25500	1.01765	9540.65	8254.13	4.46931e-69	5203	5203	932	963	0.0541376	3.94195e-73	-0.594389	0.0325529	9.999e-05	3.09273e-66	ENSG00000124784.9	2	2.97503e-67	0.00067749
chr6:7727619:7845140:clu_85410_+:ENSG00000153162.9	25440	1.02044	12099	8151.4	3.12098e-06	-268216	-268216	60	61	0.00343159	1.35559e-06	0.517741	0.107087	0.0330967	0.0343473	ENSG00000153162.9	2	0.00195833	0.000534862
chr6:8027399:8041139:clu_88406_-:ENSG00000188428.20	24512	1.01732	65809.2	8400.46	1.01803e-192	-54355	-54355	2234	2424	0.136256	1.07057e-200	0.624085	0.0201101	9.999e-05	3.81551e-191	ENSG00000188428.20	8	5.67596e-192	9.82341e-05
chr6:8097467:8102435:clu_88408_-:ENSG00000124802.12	24631	1.01281	17046.3	8178.12	1.22954e-20	-4279	-4279	179	184	0.0103429	5.66674e-22	0.70628	0.0731041	9.999e-05	1.31281e-16	ENSG00000124802.12	3	9.10997e-18	0.000378515
chr6:8434430:8435228:clu_88414_-:ENSG00000124786.13	24851	1.01665	136758	8421.6	0	-2444	-2444	6579	8866	0.501574	0	-0.703398	0.0128286	9.999e-05	0	ENSG00000124786.13	16	0	4.726e-05
chr6:10695069:10702369:clu_85423_+:ENSG00000111845.5	25167	0.993189	43583.8	8561.06	3.91285e-44	2648	2648	1146	1262	0.0709786	4.43928e-45	0.39893	0.0281539	9.999e-05	3.14138e-39	ENSG00000111845.5	4	2.61438e-40	0.000146903
chr6:10723241:10724556:clu_85424_+:ENSG00000111843.14	25216	1.02109	26245.8	8254.71	4.07638e-32	1627	1627	189	190	0.0106826	5.98777e-34	-0.818528	0.0671022	9.999e-05	2.8623e-28	ENSG00000111843.14	4	2.19834e-29	0.000246663
chr6:10749698:10829007:clu_85425_+:ENSG00000137210.14	25218	0.991769	120450	8511.71	0	81327	81327	4395	5326	0.700618	0	-0.618559	0.0112273	9.999e-05	0	ENSG00000137210.14	12	0	5.31277e-05
chr6:10784572:10795998:clu_88424_-:ENSG00000111837.12	25202	1.01287	82511.8	8442.23	3.51116e-46	-46746	-46746	109	111	0.00623946	8.23751e-48	1.31388	0.0899004	9.999e-05	8.66413e-42	ENSG00000111837.12	9	7.30373e-43	7.82119e-05
chr6:11351665:11351855:clu_85437_+:ENSG00000290062.2	24626	1.01566	15531.6	8294.37	7.72352e-174	1268	1268	3817	4504	0.253176	2.5694e-183	-0.490334	0.0165789	9.999e-05	2.69193e-172	ENSG00000290062.2	2	3.77615e-173	0.000415891
chr6:11352780:11382139:clu_88437_-:ENSG00000111859.17	24629	1.00883	182902	8509.13	4.84102e-163	-29652	-29652	244	247	0.0138842	1.22897e-167	1.47971	0.0524561	9.999e-05	3.62044e-159	ENSG00000111859.17	18	4.8868e-160	3.52275e-05
chr6:11538374:11575431:clu_85451_+:ENSG00000205269.6	24134	1.03124	21647	8231.09	5.49576e-70	29484	29484	3733	4413	0.2482	2.68272e-74	0.309381	0.0168042	9.999e-05	1.10034e-67	ENSG00000205269.6	3	1.06785e-68	0.000300253
chr6:11714512:11717309:clu_88456_-:ENSG00000111863.13	23616	1.02974	34138.8	8403.28	1.6617e-73	-79242	-79242	1839	2122	0.11928	1.76908e-76	0.450042	0.0240774	9.999e-05	5.23022e-71	ENSG00000111863.13	4	5.15087e-72	0.000190286
chr6:12078049:12089184:clu_85458_+:ENSG00000095951.18	23299	1.01746	118757	8356.72	1.39618e-300	67697	67697	1994	2177	0.122386	0	0.7835	0.0198169	9.999e-05	1.17455e-300	ENSG00000095951.18	15	2.2438e-301	5.44408e-05
chr6:13325174:13326787:clu_88465_-:ENSG00000145979.18	23415	1.0208	22568.6	8257.23	3.18648e-31	-10346	-10346	6191	8196	0.539292	5.41106e-33	0.180787	0.0150473	9.999e-05	2.03798e-27	ENSG00000145979.18	3	1.55538e-28	0.000286814
chr6:13583935:13584076:clu_85480_+:ENSG00000124523.17	23202	1.02088	144648	8512.6	0	9516	9516	4301	5078	0.285441	0	0.84485	0.0127265	9.999e-05	0	ENSG00000124523.17	15	0	4.4757e-05
chr6:13641307:13644545:clu_88467_-:ENSG00000010017.13	23391	0.982153	126126	8639.2	0	-69145	-69145	2948	3309	0.186024	0	0.967316	0.0149579	9.999e-05	0	ENSG00000010017.13	13	0	5.05398e-05
chr6:13790864:13791878:clu_88470_-:ENSG00000050393.12	23633	1.01199	9171.46	8213.54	6.74784e-91	29564	29564	5245	6527	0.366892	9.90387e-97	0.254177	0.0120271	9.999e-05	5.70108e-88	ENSG00000050393.12	2	6.01413e-89	0.000703172
chr6:13961562:13974210:clu_85486_+:ENSG00000180537.13	23627	1.01606	57570.7	8454.92	0	-3751	-3751	5851	7516	0.422485	0	-0.633435	0.0129557	9.999e-05	0	ENSG00000180537.13	6	0	0.000112235
chr6:15246584:15311639:clu_85503_+:ENSG00000008083.14	24030	1.0076	126290	8590.9	0	65785	65785	3013	3336	0.187563	0	-0.701698	0.0140821	9.999e-05	0	ENSG00000008083.14	12	0	5.09936e-05
chr6:15615399:15637744:clu_88522_-:ENSG00000047579.20	23805	0.995503	147361	8607.63	0	-35736	-35736	2985	3365	0.189194	0	1.21007	0.0140817	9.999e-05	0	ENSG00000047579.20	14	0	4.34912e-05
chr6:16145317:16146662:clu_85535_+:ENSG00000007944.16	23234	1.00051	60244.1	8529.96	0	21930	21930	1076	1117	0.0628022	0	1.09469	0.0257458	9.999e-05	0	ENSG00000007944.16	8	0	0.000106593
chr6:16289568:16290462:clu_85538_+:ENSG00000137198.10	22938	1.00088	48830.1	8291.93	5.7197e-186	51943	51943	5181	6737	0.621304	3.57819e-196	-0.427219	0.0139343	9.999e-05	1.93327e-181	ENSG00000137198.10	8	2.79747e-182	0.000131527
chr6:16263078:16267634:clu_88540_-:ENSG00000301361.1	22853	1.02498	28668.6	8468.59	4.43751e-264	5439	5439	5172	6813	0.617028	7.60183e-273	0.527317	0.0144125	9.999e-05	4.30357e-266	ENSG00000301361.1	3	7.64086e-267	0.000226166
chr6:16263078:16267634:clu_88540_-:ENSG00000282024.2	22870	1.02703	28180.7	8449.07	1.78213e-263	-4545	-4545	5172	6813	0.617028	7.60355e-273	0.527317	0.0144125	9.999e-05	5.18289e-266	ENSG00000282024.2	3	9.19727e-267	0.000230267
chr6:16753347:16754043:clu_88533_-:ENSG00000124788.19	23272	1.01683	117957	8417.06	1.46621e-40	-7268	-7268	4778	5740	0.677347	4.18191e-42	0.208359	0.0152428	9.999e-05	4.46556e-36	ENSG00000124788.19	13	3.61969e-37	5.47962e-05
chr6:17602710:17604906:clu_85573_+:ENSG00000137414.7	22916	1.01075	32041.6	8436.48	1.17789e-05	230511	230511	103	105	0.00590286	8.0885e-06	0.216524	0.0484881	0.307769	0.309352	ENSG00000137414.7	4	0.0167757	0.000201225
chr6:17665385:17669293:clu_88558_-:ENSG00000124789.12	22820	1.02075	33475.6	8272.49	1.26641e-90	-4113	-4113	724	745	0.0418775	9.13375e-96	0.627225	0.029835	9.999e-05	7.11791e-88	ENSG00000124789.12	6	7.50176e-89	0.00019337
chr6:17951429:17987054:clu_88561_-:ENSG00000137177.20	23228	1.02689	22510.4	8235.45	0	-8013	-8013	2496	2763	0.155312	0	-0.987127	0.0114278	9.999e-05	0	ENSG00000137177.20	5	0	0.000288246
chr6:18162924:18166267:clu_85592_+:ENSG00000165097.16	23033	1.01718	70740.6	8336.36	9.04498e-103	6003	6003	4863	5983	0.336313	8.4949e-108	0.319764	0.0142969	9.999e-05	1.35933e-99	ENSG00000165097.16	13	1.49579e-100	9.13815e-05
chr6:18244603:18249651:clu_88564_-:ENSG00000124795.17	23651	0.994553	55097.6	8526.42	7.95131e-100	-6263	-6263	4730	5894	0.33131	2.04431e-102	-0.26205	0.0120347	9.999e-05	1.43391e-94	ENSG00000124795.17	8	1.55269e-95	0.00011627
chr6:18399699:18401957:clu_85596_+:ENSG00000137393.10	23633	1.00211	47066.9	8427.37	0	11813	11813	5418	6807	0.617369	0	-1.01462	0.00824739	9.999e-05	0	ENSG00000137393.10	7	0	0.00013652
chr6:20124600:20126517:clu_88585_-:ENSG00000172197.11	24140	1.00721	67584	8447.37	1.43409e-33	-87840	-87840	3873	4562	0.256436	1.01662e-34	0.20031	0.016227	9.999e-05	6.06859e-29	ENSG00000172197.11	8	4.67993e-30	9.52715e-05
chr6:20468786:20479846:clu_85634_+:ENSG00000112242.16	23880	1.01747	77991.7	8490.86	9.48968e-70	66858	66858	1115	1192	0.0670039	7.74828e-72	-0.523384	0.0289328	9.999e-05	5.56806e-66	ENSG00000112242.16	9	5.34254e-67	8.28954e-05
chr6:20781265:20846075:clu_85642_+:ENSG00000145996.11	23333	1.01935	215860	8384.14	0	237453	237453	1756	1869	0.105059	0	0.836852	0.0104267	9.999e-05	0	ENSG00000145996.11	28	0	2.99737e-05
chr6:24412395:24415016:clu_85685_+:ENSG00000124532.15	27298	1.03445	7438.61	8004.22	6.31417e-33	22041	22041	1985	2135	0.120052	7.63679e-36	-0.286046	0.0227843	9.999e-05	4.89076e-30	ENSG00000124532.15	2	3.80621e-31	0.000874607
chr6:24504985:24511830:clu_85688_+:ENSG00000112294.14	27292	1.00658	17211	8158.8	1.95541e-38	-1173	-1173	2323	2505	0.140809	4.19321e-41	0.281847	0.0208822	9.999e-05	2.02043e-34	ENSG00000112294.14	3	1.61763e-35	0.000373967
chr6:24667344:24697883:clu_85679_+:ENSG00000112304.11	26555	1.01286	22505.3	8307.61	1.16099e-43	-5578	-5578	645	665	0.0373806	6.65598e-46	-0.573734	0.0401062	9.999e-05	8.29174e-40	ENSG00000112304.11	3	6.90917e-41	0.000286719
chr6:24936236:24949097:clu_85684_+:ENSG00000288887.3	24859	1.0182	68191	8418.17	0	15506	15506	6569	8826	0.503879	0	-0.755934	0.0121464	9.999e-05	0	ENSG00000288887.3	8	0	9.48364e-05
chr6:25015583:25035982:clu_88639_-:ENSG00000111913.20	24455	1.02085	45111.9	8302.36	0	-20999	-20999	4128	4992	0.280607	0	0.931102	0.0106408	9.999e-05	0	ENSG00000111913.20	8	0	0.000143501
chr6:25963282:25966493:clu_85719_+:ENSG00000112343.11	21470	1.00982	11811.8	8286.47	3.20646e-174	3678	3678	151	155	0.00871276	6.82004e-184	-1.73729	0.0586425	9.999e-05	8.19214e-172	ENSG00000112343.11	4	1.14633e-172	0.000545562
chr6:26127761:26138054:clu_85720_+:ENSG00000180573.10	20909	1.03685	20216.7	8086.06	0	-5480	-5480	5794	7396	0.415786	0	-0.456804	0.0100915	9.999e-05	0	ENSG00000180573.10	5	0	0.000322198
chr6:26281587:26284669:clu_88670_-:ENSG00000158406.6	20428	0.9924	5208.36	8035.37	4.59951e-45	-183	-183	3958	4649	0.738673	6.32837e-49	0.238722	0.0161376	9.999e-05	4.89225e-41	ENSG00000158406.6	2	4.10473e-42	0.00122824
chr6:26370603:26372897:clu_85723_+:ENSG00000186470.14	20109	1.03362	35311.2	8146.53	0	5446	5446	835	851	0.0478359	0	-1.76629	0.0185376	9.999e-05	0	ENSG00000186470.14	10	0	0.000184248
chr6:26411581:26413169:clu_85727_+:ENSG00000026950.18	20005	1.00939	38863.2	8308.57	0	10770	10770	2728	2976	0.167285	0	-1.173	0.0136284	9.999e-05	0	ENSG00000026950.18	10	0	0.000165818
chr6:26463525:26465185:clu_85730_+:ENSG00000112763.17	19884	1.04186	22309.6	8078.85	0	7252	7252	624	648	0.0364291	0	-1.94974	0.0335816	9.999e-05	0	ENSG00000112763.17	8	0	0.000292546
chr6:26538501:26545127:clu_85751_+:ENSG00000182952.5	19887	1.01971	16164.2	7973.11	0	1572	1572	6111	7982	0.551321	0	-0.994827	0.00836164	9.999e-05	0	ENSG00000182952.5	6	0	0.000400257
chr6:26597223:26598265:clu_85757_+:ENSG00000146109.5	19964	1.02678	7826.62	8041.71	0	712	712	6534	8797	0.494491	0	0.610663	0.0130923	9.999e-05	0	ENSG00000146109.5	3	0	0.000828772
chr6:26643728:26658558:clu_88713_-:ENSG00000181315.11	19790	1.02583	8804.12	8009.6	7.04914e-08	238069	238069	2549	3000	0.171155	1.75886e-08	0.0796854	0.01413	0.00089991	0.000506997	ENSG00000181315.11	3	3.0163e-05	0.000736517
chr6:26883517:26885359:clu_88719_-:ENSG00000241549.9	19786	1.03263	12031.3	8043.62	4.69162e-38	79746	79746	2486	2708	0.15222	2.96642e-41	0.266828	0.0197315	9.999e-05	4.57882e-35	ENSG00000241549.9	4	3.68247e-36	0.000540449
chr6:26883517:26885359:clu_88719_-:ENSG00000290474.2	19835	1.02006	23476.5	8214.94	7.89753e-39	4341	4341	2486	2708	0.15222	2.96642e-41	0.266828	0.0197315	9.999e-05	3.86899e-35	ENSG00000290474.2	7	3.11455e-36	0.000275644
chr6:27363302:27367517:clu_88723_-:ENSG00000291112.2	19500	1.0195	2398.46	7949.8	0	-7856	-7856	1590	1710	0.0961214	0	-1.22349	0.0207925	9.999e-05	0	ENSG00000291112.2	1	0	0.00269418
chr6:28126921:28129430:clu_85765_+:ENSG00000196812.6	22126	1.03308	2597.42	7838.97	4.75464e-42	-17102	-17102	1266	1330	0.0747611	9.63379e-47	0.405469	0.028075	9.999e-05	6.78508e-40	ENSG00000196812.6	2	5.65791e-41	0.00250135
chr6:28122640:28123084:clu_88740_-:ENSG00000269293.6	22107	1.02027	6345.54	7932.92	2.37556e-13	-23703	-23703	3298	3741	0.21031	1.41846e-14	-0.0790785	0.0102594	9.999e-05	9.90089e-10	ENSG00000269293.6	3	6.40567e-11	0.0010195
chr6:28151936:28152261:clu_85767_+:ENSG00000198315.11	22124	1.02588	19708.5	8086.15	1.36221e-16	-76622	-76622	4432	5285	0.297088	7.85409e-18	0.107989	0.0125275	9.999e-05	1.33215e-12	ENSG00000198315.11	8	8.87933e-14	0.000329089
chr6:28248149:28249687:clu_88750_-:ENSG00000187626.9	22137	1.03909	6658.05	7920.88	8.61153e-05	-3561	-3561	2185	2371	0.133277	3.66576e-05	-0.0915918	0.0221787	0.421958	0.417431	ENSG00000187626.9	3	0.0224182	0.00097886
chr6:28271934:28272670:clu_85800_+:ENSG00000197062.12	22128	1.01173	6766.46	7937.24	1.42032e-223	-239	-239	2372	2591	0.14566	2.62416e-246	0.672357	0.0194187	9.999e-05	2.5835e-222	ENSG00000197062.12	3	4.14863e-223	0.000952883
chr6:28350067:28359525:clu_85804_+:ENSG00000189298.14	22122	1.03787	3963.66	7810.37	1.03288e-42	49631	49631	6133	8300	0.533397	1.19264e-47	0.206279	0.0141393	9.999e-05	1.41605e-40	ENSG00000189298.14	2	1.18488e-41	0.00164294
chr6:28382609:28390596:clu_88756_-:ENSG00000158691.16	22165	1.02209	6280.58	7919.35	8.33998e-06	-9329	-9329	1485	1595	0.0896571	2.8038e-06	0.125166	0.0267005	0.0471953	0.0473486	ENSG00000158691.16	3	0.00268486	0.00103077
chr6:28921987:28923213:clu_88766_-:ENSG00000204713.11	26560	1.02832	2519.04	7910.3	7.06547e-111	-6538	-6538	6047	7872	0.44252	1.81975e-122	-0.307601	0.0128637	9.999e-05	1.66532e-110	ENSG00000204713.11	1	1.89962e-111	0.00257429
chr6:29725563:29726011:clu_85823_+:ENSG00000206341.7	31313	1.04689	17959.6	7815.01	0	54311	54311	6413	8435	0.525857	0	-1.03482	0.00778228	9.999e-05	0	ENSG00000206341.7	8	0	0.0003641
chr6:29945091:29945234:clu_85826_+:ENSG00000206503.15	31246	1.04127	14920.7	7824.63	0	8360	8360	3871	4476	0.251641	0	-1.03826	0.0127794	9.999e-05	0	ENSG00000206503.15	7	0	0.000437284
chr6:30062017:30062224:clu_85859_+:ENSG00000066379.15	31905	1.01805	3339.25	7782.55	1.60503e-112	-24506	-24506	2478	2713	0.156676	2.71768e-126	-0.28444	0.0117048	9.999e-05	5.90404e-111	ENSG00000066379.15	2	6.75284e-112	0.00193476
chr6:30058190:30060741:clu_88804_-:ENSG00000293508.2	31934	1.01382	6493.37	8014.28	2.18494e-60	-3483	-3483	6287	8216	0.461884	8.89892e-66	-0.246038	0.0142425	9.999e-05	2.38649e-57	ENSG00000293508.2	2	2.19195e-58	0.000993761
chr6:30489995:30490314:clu_85829_+:ENSG00000204592.9	39339	1.00806	7629.73	7873.72	0	778	778	6257	8130	0.543002	0	-0.828263	0.0072382	9.999e-05	0	ENSG00000204592.9	4	0	0.000843883
chr6:30915037:30915156:clu_85923_+:ENSG00000137411.19	35662	1.0258	3139.82	7781.6	4.67844e-08	4115	4115	373	380	0.0213603	6.8823e-09	-0.247896	0.0427445	9.999e-05	0.000115681	ENSG00000137411.19	1	6.97271e-06	0.0020638
chr6:31270085:31355317:clu_88773_-:ENSG00000204525.18	31029	1.0045	22850.2	8070.45	0	-3260	-3260	3994	4614	0.740641	0	1.14704	0.0114198	9.999e-05	0	ENSG00000204525.18	6	0	0.000281454
chr6:31269525:31355107:clu_88772_-:ENSG00000234745.14	31506	1.00921	31399.9	8066.56	0	-11956	-11956	3050	3738	0.789852	0	1.14337	0.0108395	9.999e-05	0	ENSG00000234745.14	9	0	0.000205211
chr6:31581630:31582256:clu_88775_-:ENSG00000227507.3	31462	1.02131	7905.75	7807.39	0	-743	-743	1268	1347	0.0757337	0	-0.904316	0.0167758	9.999e-05	0	ENSG00000227507.3	3	0	0.000818717
chr6:31587318:31587641:clu_85907_+:ENSG00000204482.11	31436	1.04052	19076	7671.37	0	1491	1491	3855	4452	0.250253	0	-1.07509	0.00552366	9.999e-05	0	ENSG00000204482.11	9	0	0.000341949
chr6:31615293:31615521:clu_85908_+:ENSG00000204472.13	32529	1.03318	3685.68	7773.58	1.29824e-43	52954	52954	4257	5049	0.283811	7.01266e-49	-0.0845224	0.00571645	9.999e-05	2.33967e-41	ENSG00000204472.13	2	1.96596e-42	0.00176351
chr6:31639226:31640199:clu_88776_-:ENSG00000204463.14	34606	1.03629	8110.72	7767.79	8.877e-231	-13581	-13581	2357	2553	0.14354	9.46173e-260	-0.472961	0.0132747	9.999e-05	4.41349e-235	ENSG00000204463.14	3	7.26248e-236	0.000802734
chr6:31888747:31888969:clu_88891_-:ENSG00000204371.12	38697	1.0458	12454.5	7810.75	4.2878e-06	432031	432031	26	26	0.00146166	1.13856e-06	0.825879	0.169603	0.0422958	0.044543	ENSG00000204371.12	4	0.0025286	0.000524774
chr6:31964342:31965783:clu_85976_+:ENSG00000204351.13	38826	1.05465	3663.16	7677.78	0.00014252	886387	886387	102	103	0.00579042	4.88299e-05	0.289629	0.0712811	0.385561	0.380494	ENSG00000204351.13	2	0.0205091	0.00178916
chr6:31979553:31980451:clu_85980_+:ENSG00000204344.16	38785	1.04089	10091.8	7703.1	5.00608e-45	-22855	-22855	420	424	0.0238336	6.4489e-51	-0.692147	0.045819	9.999e-05	1.1166e-42	ENSG00000204344.16	4	9.45034e-44	0.000646365
chr6:31970024:31970109:clu_88898_-:ENSG00000204348.10	38788	1.03471	8006.82	7866.58	0	-1947	-1947	160	161	0.00905003	0	2.15911	0.0507646	9.999e-05	0	ENSG00000204348.10	3	0	0.000812649
chr6:32171070:32171250:clu_88916_-:ENSG00000204310.13	39375	1.03181	3832.47	7580.72	0.000260707	762879	762879	84	86	0.00483418	8.72757e-05	0.385741	0.0982699	0.619938	0.618141	ENSG00000204310.13	2	0.0325687	0.00169511
chr6:32191908:32192148:clu_88777_-:ENSG00000213654.10	39152	1.02841	3932.07	7873.49	1.13193e-94	-3369	-3369	188	190	0.0106802	5.07769e-105	0.946519	0.0429015	9.999e-05	1.19302e-93	ENSG00000213654.10	2	1.2857e-94	0.00165001
chr6:32974765:32975021:clu_85909_+:ENSG00000204256.15	34010	1.03036	12952.8	8003.25	1.07587e-88	6974	6974	6219	8107	0.455757	8.18241e-97	-0.230686	0.0109107	9.999e-05	3.91619e-87	ENSG00000204256.15	3	4.11843e-88	0.000501564
chr6:33007877:33008013:clu_88972_-:ENSG00000204252.14	34376	1.03003	25277.9	8101	2.82086e-205	-2434	-2434	2663	2968	0.166835	1.32466e-221	0.626399	0.0191457	9.999e-05	6.88634e-207	ENSG00000204252.14	5	1.06745e-207	0.000257008
chr6:33447933:33448789:clu_86065_+:ENSG00000197283.18	34537	1.02065	51009.9	8315.54	4.58546e-12	23861	23861	813	854	0.0480045	1.27411e-12	-0.245485	0.0345388	9.999e-05	1.69153e-07	ENSG00000197283.18	8	1.06298e-08	0.000126899
chr6:33577635:33580025:clu_89001_-:ENSG00000030110.14	34937	1.01565	29337.7	8151.61	1.20416e-10	-5409	-5409	2034	2222	0.124902	2.5281e-11	0.15456	0.0231363	9.999e-05	2.88325e-06	ENSG00000030110.14	5	1.77862e-07	0.000220196
chr6:33621691:33631439:clu_86071_+:ENSG00000096433.11	33536	0.99579	31497.5	8337.32	6.15153e-92	10138	10138	1867	2040	0.114684	2.04916e-96	-0.428891	0.020329	9.999e-05	4.49906e-87	ENSG00000096433.11	6	4.72847e-88	0.00020348
chr6:33709763:33710695:clu_89002_-:ENSG00000137288.10	29372	1.00591	24428.9	8157.95	0	-1948	-1948	4014	4910	0.276013	0	0.809839	0.0134412	9.999e-05	0	ENSG00000137288.10	4	0	0.000263416
chr6:33784427:33786734:clu_89010_-:ENSG00000161904.13	27795	1.01109	39551	8409.16	7.26638e-10	-5904	-5904	3266	3724	0.209331	3.28901e-10	-0.0931273	0.0148014	9.999e-05	2.54718e-05	ENSG00000161904.13	5	1.5499e-06	0.000163044
chr6:34240915:34242712:clu_86095_+:ENSG00000137309.21	24531	1.00847	34451.3	8403.97	1.62568e-35	4018	4018	15	15	0.000843265	6.47242e-37	-2.47199	0.193852	9.999e-05	3.09409e-31	ENSG00000137309.21	6	2.43137e-32	0.000186982
chr6:34688933:34696446:clu_89028_-:ENSG00000196821.10	24159	1.01232	72661.1	8281.31	0	-6556	-6556	5988	7883	0.556886	0	0.722942	0.0129682	9.999e-05	0	ENSG00000196821.10	12	0	8.87953e-05
chr6:34757551:34762595:clu_86129_+:ENSG00000124562.10	23971	1.01309	17597.3	8236	0	373	373	5872	7652	0.430129	0	-1.17048	0.00733449	9.999e-05	0	ENSG00000124562.10	3	0	0.000366707
chr6:34883080:34883399:clu_89034_-:ENSG00000064995.19	23576	1.0229	33938.9	8265.15	2.10195e-217	-4637	-4637	469	476	0.0267566	4.36742e-230	1.39118	0.041675	9.999e-05	9.80468e-218	ENSG00000064995.19	6	1.56043e-218	0.000190892
chr6:36096066:36102571:clu_86118_+:ENSG00000112062.13	22747	1.00703	16049.9	8418.22	1.12538e-30	76999	76999	41	41	0.00230518	7.97127e-32	-1.53885	0.130561	9.999e-05	1.18742e-26	ENSG00000112062.13	4	9.00367e-28	0.000401085
chr6:36242071:36243728:clu_89095_-:ENSG00000303658.1	23176	1.00161	28301.1	8587.15	4.10702e-08	-424	-424	50	50	0.00281057	3.04898e-08	0.68513	0.123589	0.00109989	0.00114828	ENSG00000303658.1	3	6.79934e-05	0.000226989
chr6:36540207:36541769:clu_89044_-:ENSG00000112079.10	23082	1.01204	21330.4	8307.01	2.24326e-107	-7032	-7032	4012	4662	0.262087	5.05307e-113	0.312955	0.0136499	9.999e-05	2.78938e-104	ENSG00000112079.10	3	3.11177e-105	0.000302412
chr6:36598983:36599821:clu_86119_+:ENSG00000112081.18	23077	1.00401	20293.8	8266.42	6.52241e-47	21955	21955	285	289	0.0162506	1.45497e-49	-0.37829	0.0253989	9.999e-05	8.97402e-43	ENSG00000112081.18	3	7.60273e-44	0.000316841
chr6:36745515:36746084:clu_89111_-:ENSG00000124772.12	23352	1.01171	121185	8436.31	0	-93363	-93363	3741	4280	0.240585	0	0.767623	0.0151707	9.999e-05	0	ENSG00000124772.12	15	0	5.32287e-05
chr6:36886028:36899426:clu_86120_+:ENSG00000198663.17	23338	1.02186	8543.39	8235.31	0	-9786	-9786	69	69	0.00387858	0	-2.02549	0.0488458	9.999e-05	0	ENSG00000198663.17	2	0	0.000757798
chr6:36978611:36981588:clu_89047_-:ENSG00000137409.21	23345	0.993048	19301.7	8343.89	3.38332e-144	-155	-155	1150	1207	0.0681921	3.75762e-151	0.432282	0.0161849	9.999e-05	6.0791e-139	ENSG00000137409.21	3	7.68021e-140	0.000331662
chr6:37172612:37172996:clu_86121_+:ENSG00000137193.14	23523	1.01775	7807.18	8203.38	8.74349e-08	1394	1394	5490	6940	0.390151	3.25529e-08	0.0626545	0.0113256	0.00089991	0.000595023	ENSG00000137193.14	2	3.53691e-05	0.000827886
chr6:37483289:37484810:clu_89155_-:ENSG00000198937.9	23527	1.02756	10595.9	8230.6	5.21281e-21	3487	3487	6310	8581	0.517596	3.07056e-22	-0.15274	0.0157067	9.999e-05	1.94557e-17	ENSG00000198937.9	2	1.36065e-18	0.000612423
chr6:37646375:37647173:clu_89164_-:ENSG00000112139.17	23183	1.02608	21914.2	8318.32	9.57756e-47	-3458	-3458	5649	7189	0.595851	4.33015e-49	0.227438	0.0153477	9.999e-05	1.69926e-43	ENSG00000112139.17	3	1.44609e-44	0.000295992
chr6:38078282:38082392:clu_86236_+:ENSG00000156639.12	23252	1.01468	55156.9	8440.63	0	258333	258333	1170	1248	0.0701518	0	-1.02171	0.0152275	9.999e-05	0	ENSG00000156639.12	7	0	0.000117082
chr6:38598121:38639800:clu_89188_-:ENSG00000183826.19	23389	1.01687	31762.2	8256.69	1.45539e-10	-34247	-34247	1460	1543	0.0867341	4.12672e-11	-0.150119	0.0227182	9.999e-05	3.7303e-06	ENSG00000183826.19	5	2.29698e-07	0.000203488
chr6:39113720:39114883:clu_89211_-:ENSG00000112167.11	23758	0.991395	26877.9	8545.33	3.16303e-56	-4505	-4505	2622	2907	0.163425	1.5276e-57	0.303925	0.0188693	9.999e-05	2.34712e-51	ENSG00000112167.11	3	2.08362e-52	0.000238027
chr6:41043158:41043940:clu_86336_+:ENSG00000112212.12	24332	1.0237	36110.7	8201.93	3.07147e-79	1060	1060	3623	4145	0.233022	1.99386e-84	0.30425	0.0154577	9.999e-05	1.94047e-76	ENSG00000112212.12	5	1.95586e-77	0.000179469
chr6:41043158:41043940:clu_86336_+:ENSG00000124701.6	24368	1.02382	36528.5	8209.11	2.62836e-79	-9675	-9675	3623	4145	0.233022	1.99386e-84	0.30425	0.0154577	9.999e-05	1.64046e-76	ENSG00000124701.6	5	1.65396e-77	0.000177425
chr6:41090309:41091528:clu_86323_+:ENSG00000001167.15	24352	1.00123	81259.7	8495.91	2.57689e-24	49070	49070	3124	3621	0.203541	5.33512e-25	-0.203942	0.0196883	9.999e-05	1.98477e-19	ENSG00000001167.15	10	1.41519e-20	7.90493e-05
chr6:41067437:41071132:clu_89252_-:ENSG00000124596.17	24409	1.03106	61480.7	8375.65	5.06499e-81	-27694	-27694	47	48	0.00269815	1.40895e-84	2.61601	0.132785	9.999e-05	1.38811e-78	ENSG00000124596.17	7	1.41253e-79	0.00010572
chr6:41139337:41139710:clu_86330_+:ENSG00000290554.2	24412	1.01807	16527.2	8304.39	5.65826e-122	-41253	-41253	6143	8036	0.548286	1.9269e-128	0.371001	0.0151321	9.999e-05	7.13413e-120	ENSG00000290554.2	2	8.43548e-121	0.000391213
chr6:41149918:41150819:clu_89257_-:ENSG00000161911.12	24373	0.995101	64060.9	8415.5	2.0432e-280	-17483	-17483	212	216	0.0121471	1.52687e-291	-2.11185	0.0556843	9.999e-05	2.91413e-274	ENSG00000161911.12	9	5.29017e-275	0.000100025
chr6:41155563:41176887:clu_86332_+:ENSG00000290034.2	24372	1.02184	9562.84	8147.11	5.20779e-05	1633	1633	177	179	0.010063	2.74535e-05	0.331022	0.0788926	0.386661	0.381682	ENSG00000290034.2	2	0.0205666	0.000677036
chr6:41268088:41275084:clu_89240_-:ENSG00000124731.14	24513	1.01276	54357	8444.67	0	-11448	-11448	5934	7665	0.43086	0	-1.02389	0.00765746	9.999e-05	0	ENSG00000124731.14	6	0	0.000118715
chr6:41789336:41789568:clu_86352_+:ENSG00000214736.8	22948	0.986414	21616.4	8519.89	8.98138e-60	51393	51393	3038	3398	0.191028	2.36897e-61	0.149806	0.00899378	9.999e-05	1.08124e-54	ENSG00000214736.8	3	9.76969e-56	0.000295359
chr6:41992041:42048501:clu_89243_-:ENSG00000112576.13	22564	1.01385	58814.7	8517.49	0	-58302	-58302	2547	2837	0.159472	0	1.40341	0.010349	9.999e-05	0	ENSG00000112576.13	7	0	0.000109765
chr6:42056014:42057389:clu_86354_+:ENSG00000137413.17	22560	1.01447	8874.04	8328.29	3.94676e-05	-956313	-956313	110	111	0.00624016	2.51056e-05	0.396768	0.0941077	0.287971	0.288869	ENSG00000137413.17	2	0.0157026	0.000727446
chr6:42211917:42214280:clu_89244_-:ENSG00000048544.7	22436	1.00068	35441.3	8462.98	0	-10988	-10988	5624	7397	0.584205	0	1.11656	0.00762226	9.999e-05	0	ENSG00000048544.7	4	0	0.000181194
chr6:42300749:42345409:clu_89246_-:ENSG00000124496.13	21378	1.01433	34400.4	8434.53	1.36416e-22	-100482	-100482	2337	2581	0.145082	2.21358e-23	0.186306	0.0186463	9.999e-05	2.63351e-18	ENSG00000124496.13	5	1.85631e-19	0.000187695
chr6:42592229:42594191:clu_86393_+:ENSG00000024048.11	21162	1.0158	68434.9	8340.64	0	39512	39512	322	334	0.0187767	0	-1.17787	0.017201	9.999e-05	0	ENSG00000024048.11	14	0	9.44087e-05
chr6:42782101:42822018:clu_86399_+:ENSG00000112624.14	20884	1.01396	22262.1	8438.36	8.71925e-11	60824	60824	5328	6572	0.369475	3.9189e-11	-0.0900295	0.0136088	9.999e-05	1.60583e-06	ENSG00000112624.14	3	9.94583e-08	0.000289977
chr6:42934598:42935574:clu_86400_+:ENSG00000137161.18	21255	1.00698	43310.9	8482.12	7.83649e-56	3902	3902	5096	6321	0.355312	1.49699e-57	-0.134659	0.00835972	9.999e-05	1.50393e-51	ENSG00000137161.18	5	1.33719e-52	0.000148647
chr6:43050159:43050260:clu_89360_-:ENSG00000044090.13	21497	0.998952	7642.19	8319.78	0.000143075	-840641	-840641	59	59	0.00331684	9.60633e-05	-0.49426	0.126664	0.666333	0.665383	ENSG00000044090.13	1	0.0349762	0.000839447
chr6:43054486:43058065:clu_89363_-:ENSG00000112651.12	21492	0.994237	42745.5	8473.7	4.80022e-09	-1681	-1681	3900	4674	0.262732	2.69269e-09	-0.101583	0.0170569	0.00029997	0.000215981	ENSG00000112651.12	5	1.29653e-05	0.000149847
chr6:43348625:43352377:clu_89375_-:ENSG00000171467.16	21041	1.02195	7648.81	8144.67	1.59986e-05	731648	731648	93	95	0.00534729	7.73289e-06	0.298592	0.0667224	0.107989	0.108883	ENSG00000171467.16	2	0.00608236	0.000846423
chr6:43780803:43781956:clu_86467_+:ENSG00000112715.26	21982	1.01716	35714.8	8445.48	3.12401e-06	786269	786269	40	40	0.00224845	2.07114e-06	0.744257	0.156701	0.10279	0.100882	ENSG00000112715.26	4	0.00564565	0.000180991
chr6:44116629:44127344:clu_89403_-:ENSG00000180992.7	22845	1.02336	31757.4	8383.97	1.11534e-69	-13471	-13471	5203	6478	0.635863	1.17562e-72	-0.253122	0.01391	9.999e-05	1.09494e-66	ENSG00000180992.7	4	1.05716e-67	0.000204041
chr6:44232106:44232343:clu_86488_+:ENSG00000112759.19	23180	1.02199	10106.8	8257.42	1.76304e-05	-148588	-148588	10	10	0.000562493	9.88539e-06	-1.27186	0.287604	0.151185	0.15551	ENSG00000112759.19	2	0.00861724	0.000640649
chr6:44255644:44256342:clu_89394_-:ENSG00000157593.20	23205	1.01344	9725.43	8065	0.000239042	684176	684176	157	159	0.00893861	0.000129712	0.291427	0.0761161	0.90161	0.89992	ENSG00000157593.20	2	0.0465199	0.000663515
chr6:44262662:44264982:clu_89395_-:ENSG00000146232.17	23217	1.00669	20935	8324.63	2.11126e-05	-226805	-226805	2275	2504	0.140753	1.2971e-05	0.0893316	0.0204744	0.358664	0.354026	ENSG00000146232.17	3	0.0191249	0.000307466
chr6:44300711:44301156:clu_89396_-:ENSG00000124608.5	23401	1.02664	9759.13	8230.17	0.000506621	24181	24181	12	12	0.000674536	0.000336073	-1.02751	0.286437	0.991401	0.992429	ENSG00000124608.5	2	0.0510455	0.000664677
chr6:45447352:45512246:clu_86505_+:ENSG00000124813.23	24217	1.02946	85449.9	8378.92	2.36093e-252	118951	118951	188	190	0.0106814	1.70491e-263	2.01094	0.0560074	9.999e-05	1.07784e-254	ENSG00000124813.23	12	1.85545e-255	7.60184e-05
chr6:44932763:44932968:clu_89422_-:ENSG00000196284.18	24209	1.00569	77584.6	8515.11	3.0665e-36	-444876	-444876	131	134	0.00753317	3.35808e-37	0.833364	0.0650866	9.999e-05	1.58901e-31	ENSG00000196284.18	10	1.25069e-32	8.29412e-05
chr6:46097346:46102540:clu_89443_-:ENSG00000231769.5	23519	1.02151	15326.3	8367.89	2.10513e-05	-43579	-43579	4788	5818	0.327038	1.36156e-05	0.0683548	0.0157049	0.268173	0.266199	ENSG00000231769.5	2	0.0145051	0.000422434
chr6:46130189:46139551:clu_86510_+:ENSG00000001561.7	23515	1.01013	7278.04	8140.37	5.05695e-30	7693	7693	6488	8709	0.489545	3.75012e-32	-0.108306	0.00913913	9.999e-05	2.0249e-26	ENSG00000001561.7	2	1.53163e-27	0.00088537
chr6:46712337:46735180:clu_89448_-:ENSG00000146070.17	23741	1.01117	82630.9	8459.92	1.93012e-51	-27411	-27411	5816	7387	0.415233	3.72703e-53	0.232213	0.015029	9.999e-05	4.88705e-47	ENSG00000146070.17	10	4.24842e-48	7.80463e-05
chr6:47503440:47515783:clu_86521_+:ENSG00000198087.7	23996	0.997378	86963.2	8410.41	0	140090	140090	3792	4345	0.244238	0	-0.788082	0.0116076	9.999e-05	0	ENSG00000198087.7	14	0	7.37509e-05
chr6:49463453:49470159:clu_86532_+:ENSG00000031691.7	24474	1.0542	18119.1	8132.79	0	11611	11611	4211	4966	0.279146	0	-0.75173	0.0122291	9.999e-05	0	ENSG00000031691.7	4	0	0.000361915
chr6:49614853:49615624:clu_89462_-:ENSG00000112077.18	24173	0.992785	30120.2	8384.39	1.46101e-43	-20295	-20295	1023	1049	0.058979	2.14622e-45	-0.423314	0.0297652	9.999e-05	8.34801e-39	ENSG00000112077.18	6	6.91363e-40	0.000212526
chr6:52283406:52284597:clu_89483_-:ENSG00000112118.20	23220	1.01929	7809.12	8054.28	4.05368e-05	936610	936610	48	48	0.00269815	1.88162e-05	-0.54942	0.128343	0.261474	0.262807	ENSG00000112118.20	2	0.0143271	0.000828183
chr6:52362249:52423946:clu_86551_+:ENSG00000170915.9	23152	1.01551	16059.6	8271.62	8.63383e-97	53682	53682	5055	6347	0.356773	2.67356e-102	-0.335761	0.0154291	9.999e-05	5.17465e-94	ENSG00000170915.9	3	5.58727e-95	0.000402197
chr6:52362249:52423946:clu_86551_+:ENSG00000096093.16	23152	1.00593	32027.4	8385.85	4.2282e-98	52980	52980	5055	6347	0.356773	2.67356e-102	-0.335761	0.0154291	9.999e-05	3.8009e-94	ENSG00000096093.16	5	4.10659e-95	0.000200928
chr6:52519807:52535783:clu_89489_-:ENSG00000065308.5	23521	1.00612	29668.7	8386.6	1.59805e-32	-50076	-50076	4663	5785	0.325183	7.24822e-34	0.193982	0.0159231	9.999e-05	3.21735e-28	ENSG00000065308.5	4	2.46935e-29	0.000216917
chr6:52741724:52744605:clu_89502_-:ENSG00000237674.1	23884	1.00733	8712.85	8498.83	7.15032e-56	17118	17118	3803	4520	0.745907	1.75318e-57	-0.261295	0.0162315	9.999e-05	2.61689e-52	ENSG00000237674.1	1	2.33839e-53	0.000738801
chr6:52741724:52744605:clu_89502_-:ENSG00000301411.1	23886	1.00762	8709.05	8497.67	7.27347e-56	15349	15349	3803	4520	0.745907	1.75318e-57	-0.261295	0.0162315	9.999e-05	2.57033e-52	ENSG00000301411.1	1	2.29739e-53	0.00073921
chr6:53073638:53076486:clu_86558_+:ENSG00000112146.17	23836	0.997538	8124.38	8298.2	5.90729e-05	323713	323713	63	65	0.00366238	3.70974e-05	0.360275	0.0872976	0.384962	0.382385	ENSG00000112146.17	2	0.0206012	0.000789196
chr6:53294491:53295642:clu_89496_-:ENSG00000012660.14	23681	0.988747	61478.9	8549.38	0	-98787	-98787	1824	1996	0.112198	0	-0.796153	0.0123043	9.999e-05	0	ENSG00000012660.14	9	0	0.000103959
chr6:53514532:53516109:clu_89498_-:ENSG00000001084.13	24189	1.02365	7025.08	8121.6	1.81668e-13	-111661	-111661	6167	8094	0.545025	2.13835e-14	0.0955858	0.0124867	9.999e-05	7.78315e-10	ENSG00000001084.13	2	5.04419e-11	0.000922155
chr6:57047396:57050774:clu_86596_+:ENSG00000168116.15	20944	1.02925	11117.6	8114.68	3.21736e-239	32058	32058	3341	3822	0.214961	7.6936e-258	-0.272418	0.00767648	9.999e-05	4.89883e-242	ENSG00000168116.15	3	8.18006e-243	0.000584083
chr6:57124859:57126532:clu_86600_+:ENSG00000112200.17	20859	1.00994	85230.3	8442.17	0	2876	2876	2044	2219	0.124733	0	0.785104	0.0189634	9.999e-05	0	ENSG00000112200.17	17	0	7.56293e-05
chr6:57172810:57182032:clu_86604_+:ENSG00000112208.11	20673	1.00489	14878	8404.99	1.48148e-07	-208910	-208910	78	78	0.00438449	8.22002e-08	0.442426	0.0824377	0.00089991	0.00213243	ENSG00000112208.11	3	0.000125567	0.000432302
chr6:57193934:57194770:clu_89543_-:ENSG00000112210.12	20641	1.03237	14173.3	8030.49	1.98658e-06	-46041	-46041	1685	1801	0.101237	6.91263e-07	0.113966	0.0229425	0.0229977	0.0243838	ENSG00000112210.12	5	0.001398	0.000458747
chr6:57947177:57948873:clu_89552_-:ENSG00000239650.4	16761	1.00572	36698.7	8387.74	0	34096	34096	4436	5262	0.704216	0	-0.77659	0.0132083	9.999e-05	0	ENSG00000239650.4	11	0	0.00017534
chr6:57961224:57961321:clu_89553_-:ENSG00000215190.10	16491	1.02162	3871.84	7948.86	6.50578e-05	-304330	-304330	10	10	0.00056427	2.78232e-05	1.08778	0.259439	0.214879	0.21385	ENSG00000215190.10	2	0.0117431	0.00167119
chr6:57947177:57948873:clu_89552_-:ENSG00000290555.2	16489	1.00762	35609.6	8376.75	0	2886	2886	4436	5262	0.704216	0	-0.77659	0.0132083	9.999e-05	0	ENSG00000290555.2	11	0	0.000180839
chr6:63572719:63576436:clu_86626_+:ENSG00000112245.14	24066	1.01711	3704.77	8025.77	0.000262084	-833164	-833164	200	207	0.0116384	0.000137995	0.260616	0.0683417	0.613739	0.613845	ENSG00000112245.14	1	0.0323625	0.00174339
chr6:63572719:63576436:clu_86626_+:ENSG00000285976.4	24042	1.00193	4075.46	8134.62	0.000238013	-883898	-883898	200	207	0.0116384	0.000137996	0.260616	0.0683417	0.620938	0.62012	ENSG00000285976.4	1	0.0326679	0.00157541
chr6:63636150:63646527:clu_86623_+:ENSG00000118482.12	23979	1.01961	50122.1	8294	1.30618e-11	37277	37277	6147	8140	0.542388	3.5933e-12	0.0732749	0.0105248	9.999e-05	4.91062e-07	ENSG00000118482.12	11	3.06548e-08	0.000129094
chr6:69866640:69879536:clu_86646_+:ENSG00000082293.13	22685	1.01479	42603.3	8308.84	7.15779e-229	739	739	4628	5517	0.689882	5.75563e-241	0.499913	0.0146093	9.999e-05	1.49537e-227	ENSG00000082293.13	8	2.42539e-228	0.000151587
chr6:69743881:69749341:clu_89593_-:ENSG00000168216.13	22684	1.00916	9176.09	8032.68	2.85016e-22	-164515	-164515	1541	1639	0.0921304	4.02452e-24	0.20559	0.0202331	9.999e-05	1.79772e-18	ENSG00000168216.13	3	1.2677e-19	0.000702029
chr6:70415376:70426439:clu_86657_+:ENSG00000082269.17	23642	1.00875	26649.1	8408.04	1.99433e-07	144685	144685	3645	4379	0.247541	1.12571e-07	0.0844452	0.0159043	0.00439956	0.00504432	ENSG00000082269.17	4	0.000294125	0.000241746
chr6:70567004:70579414:clu_86660_+:ENSG00000154079.6	23253	1.02899	7106.93	7950.1	4.93203e-15	9913	9913	21	21	0.00118044	2.1394e-16	-1.75813	0.213622	9.999e-05	1.72257e-11	ENSG00000154079.6	2	1.13656e-12	0.000913453
chr6:70773425:70798657:clu_86664_+:ENSG00000112305.15	23223	1.01205	99998.8	8538.05	1.42255e-56	123394	123394	2610	2943	0.83457	6.03689e-58	-0.281998	0.0174441	9.999e-05	3.45408e-52	ENSG00000112305.15	13	3.08162e-53	6.4514e-05
chr6:71296817:71301386:clu_86675_+:ENSG00000119900.9	23377	0.985869	76500.9	8540.49	0	7998	7998	2935	3305	0.185799	0	-0.933656	0.00889487	9.999e-05	0	ENSG00000119900.9	11	0	8.34484e-05
chr6:72622587:73003908:clu_86682_+:ENSG00000185760.18	21895	1.0192	16296.1	8297.31	0	26308	26308	5134	6526	0.633165	0	-0.634015	0.00863068	9.999e-05	0	ENSG00000185760.18	3	0	0.000396939
chr6:73480805:73481001:clu_86700_+:ENSG00000135297.17	23564	1.00349	202166	8549.17	4.87617e-85	24354	24354	3200	3582	0.201372	5.19522e-87	0.329687	0.0164882	9.999e-05	5.21392e-80	ENSG00000135297.17	26	5.33606e-81	3.1803e-05
chr6:73519507:73519883:clu_89625_-:ENSG00000156508.20	23636	1.0284	6118.65	8080.31	7.63403e-06	-663944	-663944	13	13	0.000730748	3.20068e-06	-1.03573	0.222236	0.0410959	0.0413092	ENSG00000156508.20	2	0.00234974	0.00106067
chr6:75265338:75284402:clu_89647_-:ENSG00000112697.17	23258	1.00527	11902.5	8191.6	4.33533e-285	-17073	-17073	3228	3699	0.792074	1.91064e-304	0.622869	0.0160412	9.999e-05	1.71211e-282	ENSG00000112697.17	3	3.15704e-283	0.000540427
chr6:75663518:75666712:clu_86744_+:ENSG00000112701.18	23581	1.0108	108210	8302.09	7.2634e-264	33206	33206	3330	3847	0.216269	4.75978e-278	0.582114	0.0157484	9.999e-05	1.27235e-261	ENSG00000112701.18	24	2.22871e-262	5.95892e-05
chr6:78885443:78897829:clu_86771_+:ENSG00000146243.14	25499	1.00645	27901.9	8309.9	0	43830	43830	6508	8865	0.501686	0	0.662741	0.00877331	9.999e-05	0	ENSG00000146243.14	5	0	0.000230681
chr6:79003858:79015082:clu_89675_-:ENSG00000146247.15	25437	1.01549	32554.2	8382.99	9.21439e-15	-158575	-158575	6339	8485	0.523047	2.40599e-15	-0.10669	0.0134492	9.999e-05	2.12148e-10	ENSG00000146247.15	6	1.38177e-11	0.00019843
chr6:79654762:79673614:clu_86778_+:ENSG00000198478.9	25176	1.01306	25643.1	8175.49	0	77868	77868	6287	8284	0.465655	0	-0.755793	0.00642822	9.999e-05	0	ENSG00000198478.9	6	0	0.000251659
chr6:81750471:81751590:clu_89699_-:ENSG00000112773.16	25090	1.01411	11538.1	8296.48	2.20893e-18	-19741	-19741	1887	2018	0.113435	2.63515e-19	-0.201548	0.0223843	9.999e-05	1.62868e-14	ENSG00000112773.16	2	1.10733e-15	0.000559453
chr6:82191208:82191787:clu_89708_-:ENSG00000005700.15	23010	1.01629	18663.2	8169.92	4.30989e-15	-20647	-20647	3619	4089	0.2299	4.65174e-16	0.143805	0.0176755	9.999e-05	5.47016e-11	ENSG00000005700.15	4	3.58901e-12	0.000346204
chr6:83096823:83096925:clu_86803_+:ENSG00000083097.15	21469	1.01414	64667.2	8343.05	1.93782e-59	47415	47415	68	68	0.00382366	2.90502e-62	1.81058	0.107864	9.999e-05	2.15401e-55	ENSG00000083097.15	12	1.95409e-56	9.98432e-05
chr6:83924592:83934595:clu_86817_+:ENSG00000065615.14	21878	1.03077	32505.1	8099.99	2.94905e-121	66680	66680	41	41	0.00230544	7.38625e-131	2.71409	0.109622	9.999e-05	2.54667e-120	ENSG00000065615.14	8	3.01752e-121	0.000199929
chr6:84221171:84227580:clu_89749_-:ENSG00000135315.12	23051	1.01504	67383.4	8256.98	3.48287e-34	-1237	-1237	243	248	0.0139404	3.93214e-36	-0.750784	0.0595487	9.999e-05	8.65021e-30	ENSG00000135315.12	13	6.71812e-31	9.58531e-05
chr6:85490657:85491977:clu_86832_+:ENSG00000135318.12	25106	1.00924	4617.78	8130.76	1.30167e-26	26041	26041	3321	3834	0.784486	1.61145e-28	-0.205556	0.0184905	9.999e-05	3.73142e-23	ENSG00000135318.12	1	2.74417e-24	0.00139458
chr6:85574378:85593834:clu_89760_-:ENSG00000135317.14	25544	1.01487	31826.6	8104.08	9.26927e-43	70412	70412	42	42	0.00245327	4.88342e-46	-1.69954	0.118622	9.999e-05	8.10759e-39	ENSG00000135317.14	10	6.71617e-40	0.000202916
chr6:85640564:85642797:clu_89761_-:ENSG00000135316.20	25621	1.04141	10450.8	7926.66	0.000177245	-743274	-743274	12	12	0.000675295	8.15509e-05	1.05989	0.268896	0.835116	0.832793	ENSG00000135316.20	3	0.0432408	0.000624293
chr6:87210807:87213902:clu_86878_+:ENSG00000188994.14	24711	1.01702	91496	8394.91	0	61549	61549	1989	2137	0.120124	0	1.10071	0.0185028	9.999e-05	0	ENSG00000188994.14	14	0	7.06485e-05
chr6:87356503:87364961:clu_86881_+:ENSG00000203872.7	24339	1.02392	47340.9	8396.97	6.04982e-48	20591	20591	1829	1935	0.108769	6.75574e-50	-0.345424	0.0231107	9.999e-05	2.72211e-44	ENSG00000203872.7	7	2.32999e-45	0.00013691
chr6:87473019:87500508:clu_86883_+:ENSG00000164414.19	24533	0.991599	53540.4	8504.11	1.25273e-41	2363	2363	5492	6896	0.612366	8.61453e-43	0.188794	0.0136943	9.999e-05	1.35507e-36	ENSG00000164414.19	7	1.10393e-37	0.000119509
chr6:87534858:87541918:clu_89780_-:ENSG00000146282.19	24193	1.00672	54250.9	8297.85	6.86181e-46	15995	15995	5592	7004	0.606296	2.63977e-48	0.21626	0.0147175	9.999e-05	1.98622e-41	ENSG00000146282.19	11	1.6698e-42	0.000118661
chr6:87594613:87595172:clu_86884_+:ENSG00000135336.17	24196	1.01881	75895.1	8373.53	2.62517e-243	5104	5104	369	371	0.0208544	3.29649e-254	-1.08648	0.0308508	9.999e-05	6.66628e-243	ENSG00000135336.17	13	1.11588e-243	8.52306e-05
chr6:87681763:87701789:clu_89783_-:ENSG00000135334.9	23678	1.00819	8744.44	8331.27	3.39926e-05	382936	382936	61	61	0.00342928	2.15397e-05	-0.530887	0.124897	0.257774	0.253557	ENSG00000135334.9	2	0.0138367	0.000736386
chr6:88614395:88614491:clu_89828_-:ENSG00000111880.16	22795	1.01125	33391	8281.02	0	-347120	-347120	3771	4491	0.252446	0	-0.83501	0.0123974	9.999e-05	0	ENSG00000111880.16	6	0	0.000193132
chr6:89080973:89083753:clu_86924_+:ENSG00000146278.11	22960	1.02269	15069.4	8158.03	3.8801e-60	589	589	155	155	0.00871472	2.20533e-64	-0.662825	0.0388018	9.999e-05	3.23032e-57	ENSG00000146278.11	3	2.96538e-58	0.000429836
chr6:89333205:89335302:clu_89823_-:ENSG00000198833.7	22246	0.990567	38132.6	8504.97	8.63231e-295	-22771	-22771	5576	7307	0.589264	2.73325e-303	0.291484	0.00752237	9.999e-05	1.77711e-287	ENSG00000198833.7	6	3.31105e-288	0.000167724
chr6:89603127:89606007:clu_86944_+:ENSG00000135299.18	21925	1.01223	32995.7	8317.35	2.96232e-07	170099	170099	717	748	0.0420461	1.45581e-07	0.183789	0.0349252	0.00949905	0.00914329	ENSG00000135299.18	5	0.000529672	0.000195522
chr6:89637882:89638404:clu_89826_-:ENSG00000083099.11	21524	1.0262	12853.3	8186.21	2.89753e-84	88475	88475	2636	2919	0.164081	5.88151e-90	0.359313	0.0176598	9.999e-05	3.0529e-82	ENSG00000083099.11	4	3.1491e-83	0.000504623
chr6:89803554:89819506:clu_89827_-:ENSG00000112159.13	21653	1.01922	6631.77	8104.17	1.55963e-32	8254	8254	1959	2123	0.122448	5.34306e-35	-0.228149	0.0184038	9.999e-05	2.97377e-29	ENSG00000112159.13	2	2.29799e-30	0.000975113
chr6:89853234:89854817:clu_86952_+:ENSG00000118412.13	21637	0.993732	126253	8511.46	0	25629	25629	6084	7850	0.441259	0	0.631013	0.00568421	9.999e-05	0	ENSG00000118412.13	16	0	5.07258e-05
chr6:90271941:90296480:clu_89865_-:ENSG00000112182.16	21229	1.00904	137331	8383.05	0	-27733	-27733	3492	4061	0.771726	0	0.613095	0.0113457	9.999e-05	0	ENSG00000112182.16	19	0	4.69207e-05
chr6:90536401:90542460:clu_89866_-:ENSG00000135341.19	21887	1.01102	43280.1	8321.38	1.77171e-89	-47985	-47985	1115	1162	0.0653176	5.21105e-94	-0.589628	0.0283194	9.999e-05	9.026e-86	ENSG00000135341.19	8	9.45696e-87	0.000148993
chr6:95596846:95604827:clu_87002_+:ENSG00000172469.17	23341	1.03507	5246.7	7903.9	0.000440987	478744	478744	14	14	0.000787047	0.000217298	0.945476	0.255564	0.894711	0.895044	ENSG00000172469.17	2	0.0463031	0.00124006
chr6:96521950:96522863:clu_87004_+:ENSG00000014123.10	21878	1.02337	5627.43	8171.79	2.1931e-10	53467	53467	5974	8073	0.453794	5.07729e-11	-0.0813492	0.0123688	9.999e-05	8.88992e-07	ENSG00000014123.10	2	5.5252e-08	0.00115093
chr6:96891391:96896744:clu_89893_-:ENSG00000123545.6	21127	1.01321	5357.29	8278.68	5.46431e-241	-3555	-3555	3810	4419	0.248482	1.20396e-254	0.56398	0.0159995	9.999e-05	2.19036e-240	ENSG00000123545.6	1	3.6467e-241	0.00120408
chr6:97278898:97281237:clu_89901_-:ENSG00000146263.12	19926	1.01719	37605.6	8233.5	8.10132e-64	8931	8931	5869	7832	0.440247	1.0129e-67	-0.176406	0.0100574	9.999e-05	2.98366e-60	ENSG00000146263.12	9	2.78642e-61	0.000171893
chr6:98905670:98947806:clu_89906_-:ENSG00000112234.9	20200	1.0241	75094.3	8461.1	0	-20244	-20244	4754	5752	0.676672	0	0.779162	0.0117711	9.999e-05	0	ENSG00000112234.9	11	0	8.63193e-05
chr6:99414690:99425215:clu_89909_-:ENSG00000132424.17	20864	1.00822	55412.7	8402.46	3.58167e-30	-45893	-45893	3964	4695	0.736088	2.33643e-31	0.146571	0.0125337	9.999e-05	1.23916e-25	ENSG00000132424.17	9	9.30042e-27	0.000116243
chr6:99526109:99531632:clu_87031_+:ENSG00000279170.4	20797	1.01124	40720.1	8424.67	3.52081e-140	1150	1150	2626	2994	0.831703	1.50713e-145	-0.404684	0.015456	9.999e-05	4.3556e-137	ENSG00000279170.4	6	5.4702e-138	0.000158373
chr6:99443662:99464604:clu_89910_-:ENSG00000123552.18	20799	1.01412	57515.7	8446.21	0	-75244	-75244	5333	6607	0.371388	0	1.02222	0.00908351	9.999e-05	0	ENSG00000123552.18	8	0	0.000112256
chr6:99549399:99549508:clu_89912_-:ENSG00000112237.13	20868	0.988853	6932.86	8324.75	8.2378e-28	1990	1990	3639	4237	0.761832	3.74566e-29	0.173989	0.0154682	9.999e-05	1.04194e-23	ENSG00000112237.13	2	7.68426e-25	0.000921542
chr6:100848707:100867908:clu_89925_-:ENSG00000112249.14	22134	1.01223	64540.6	8440.25	7.0261e-88	-17144	-17144	4518	5361	0.698651	4.69003e-91	-0.325218	0.0158829	9.999e-05	4.43643e-84	ENSG00000112249.14	11	4.61266e-85	9.99632e-05
chr6:104849246:104850907:clu_89937_-:ENSG00000085382.12	21998	1.02834	78791.9	8456.42	1.96584e-113	-71506	-71506	411	431	0.0242353	2.49573e-117	-1.11239	0.0475767	9.999e-05	1.34799e-111	ENSG00000085382.12	10	1.54543e-112	8.24056e-05
chr6:105329026:105333314:clu_89946_-:ENSG00000085377.15	21057	1.01353	37463.6	8477.23	2.15986e-21	-125648	-125648	4495	5756	0.323566	4.92933e-22	0.127591	0.0131867	9.999e-05	4.87339e-17	ENSG00000085377.15	5	3.39846e-18	0.000172295
chr6:106098213:106099300:clu_87058_+:ENSG00000057657.17	22627	1.00242	57429.6	8488.35	7.57792e-28	105039	105039	596	607	0.0341203	1.16416e-28	-0.335445	0.0300949	9.999e-05	3.83812e-23	ENSG00000057657.17	7	2.82202e-24	0.000111902
chr6:106293106:106295199:clu_89951_-:ENSG00000057663.16	22797	1.02257	84906.1	8414.46	2.19264e-91	-30531	-30531	1003	1039	0.0584233	5.64924e-95	0.606603	0.0289795	9.999e-05	2.1404e-88	ENSG00000057663.16	10	2.26426e-89	7.62985e-05
chr6:106629705:106640349:clu_87073_+:ENSG00000130348.11	22407	1.01402	69910.1	8442.78	5.1843e-30	11836	11836	5383	6792	0.381788	4.75052e-31	-0.177767	0.0152816	9.999e-05	1.63712e-25	ENSG00000130348.11	8	1.22656e-26	9.23512e-05
chr6:106974754:106975134:clu_89970_-:ENSG00000272398.6	22609	1.03121	12008.9	8122.23	1.77387e-178	-3739	-3739	6191	8139	0.542496	3.71686e-192	0.40989	0.0135169	9.999e-05	7.97707e-180	ENSG00000272398.6	2	1.14648e-180	0.00054116
chr6:107030107:107039749:clu_87079_+:ENSG00000130349.10	22789	1.03221	58533.3	8274.18	2.83568e-126	2395	2395	2600	2864	0.160989	1.88447e-133	-0.506079	0.020231	9.999e-05	2.10549e-125	ENSG00000130349.10	8	2.54631e-126	0.000111094
chr6:107720993:107731974:clu_89971_-:ENSG00000146285.15	21294	1.01266	26998.3	8254.87	7.95692e-285	-329	-329	6021	8137	0.457443	7.54456e-302	-0.441661	0.0114276	9.999e-05	6.14539e-284	ENSG00000146285.15	5	1.13626e-284	0.000238991
chr6:107921079:107921797:clu_89975_-:ENSG00000025796.14	21133	1.01235	26705.7	8460.86	1.50848e-38	-81139	-81139	2252	2353	0.867686	8.15666e-40	-0.218355	0.0164524	9.999e-05	1.55073e-34	ENSG00000025796.14	6	1.24275e-35	0.000241579
chr6:108236692:108260826:clu_89977_-:ENSG00000112335.15	21013	1.00871	25357.9	8379.34	3.02047e-113	-26251	-26251	3344	3943	0.221641	3.39454e-118	-0.419905	0.0178901	9.999e-05	8.71879e-110	ENSG00000112335.15	5	9.92544e-111	0.00025405
chr6:108639609:108663455:clu_87117_+:ENSG00000118689.15	21591	1.02515	35584.7	8334.94	1.15076e-140	79802	79802	3121	3489	0.196121	1.32688e-147	-0.341278	0.0129385	9.999e-05	1.59608e-139	ENSG00000118689.15	6	2.01871e-140	0.000182225
chr6:108848546:108854225:clu_87118_+:ENSG00000118690.13	21368	0.994311	5874.87	8218.26	2.22223e-05	-916315	-916315	536	575	0.0323252	1.20393e-05	0.188994	0.0431552	0.125587	0.124137	ENSG00000118690.13	2	0.00690948	0.0010898
chr6:109002343:109093795:clu_90019_-:ENSG00000080546.14	21437	1.00768	15519	8365.35	1.48892e-52	-103360	-103360	1608	1735	0.0975377	6.71157e-55	-0.308531	0.0196331	9.999e-05	9.92022e-49	ENSG00000080546.14	3	8.70861e-50	0.000414911
chr6:109146937:109150166:clu_87121_+:ENSG00000183137.16	21436	1.01704	75975.5	8337.75	9.1258e-63	3912	3912	5365	7067	0.39729	8.56995e-66	-0.268613	0.0155473	9.999e-05	7.31029e-59	ENSG00000183137.16	14	6.77299e-60	8.50806e-05
chr6:109379662:109382204:clu_90010_-:ENSG00000135535.17	21734	1.00779	18329.6	8142.94	0	-542	-542	4930	5881	0.330579	0	0.819769	0.00959717	9.999e-05	0	ENSG00000135535.17	5	0	0.000351316
chr6:109441628:109441960:clu_87135_+:ENSG00000135587.9	22026	1.0168	15324.3	8284.4	3.83738e-16	-11517	-11517	5070	6073	0.341372	5.74866e-17	-0.130407	0.0155481	9.999e-05	3.78154e-12	ENSG00000135587.9	3	2.50971e-13	0.000421703
chr6:109447722:109448203:clu_90013_-:ENSG00000135596.18	22117	1.01712	46820.7	8317.67	7.80872e-104	-22636	-22636	6452	8530	0.520517	3.73401e-109	-0.316294	0.0140494	9.999e-05	7.50012e-101	ENSG00000135596.18	10	8.27989e-102	0.00013806
chr6:109482054:109483055:clu_90016_-:ENSG00000112365.6	22214	1.01727	34856.4	8421.65	2.72536e-90	-131	-131	821	853	0.0479483	9.30345e-94	0.66297	0.0318866	9.999e-05	3.20624e-87	ENSG00000112365.6	6	3.37495e-88	0.000185456
chr6:109735298:109743110:clu_87157_+:ENSG00000112367.12	22660	1.02006	34656.5	8288.39	7.50659e-46	50286	50286	5358	6639	0.373187	2.56822e-48	0.212858	0.0144841	9.999e-05	3.95858e-42	ENSG00000112367.12	6	3.342e-43	0.00018673
chr6:109619236:109641518:clu_90035_-:ENSG00000155085.16	22659	1.01757	93902.8	8384.63	3.45732e-224	-98529	-98529	3811	4368	0.245531	6.43037e-234	-0.559641	0.0166172	9.999e-05	4.67496e-223	ENSG00000155085.16	14	7.52137e-224	6.88526e-05
chr6:110210803:110212133:clu_87159_+:ENSG00000168438.15	22375	1.04673	20732.3	8041.62	4.56545e-14	-111475	-111475	3912	4652	0.261495	3.54787e-15	0.0917557	0.011638	9.999e-05	3.51237e-10	ENSG00000168438.15	6	2.28331e-11	0.000315393
chr6:110773937:110779423:clu_90045_-:ENSG00000155111.15	21080	0.98602	197658	8501.79	0	-36474	-36474	4553	5698	0.320308	0	-0.81123	0.0096418	9.999e-05	0	ENSG00000155111.15	29	0	3.23004e-05
chr6:110887591:110888857:clu_87171_+:ENSG00000123505.20	20917	1.00764	27576.1	8311.87	6.99638e-15	22141	22141	588	607	0.0341241	1.3714e-15	-0.20291	0.0253548	9.999e-05	1.62113e-10	ENSG00000123505.20	5	1.0575e-11	0.000233517
chr6:110958826:110959172:clu_87172_+:ENSG00000155115.7	20774	1.03743	6448.1	8058.93	0	129	129	1131	1309	0.0735807	0	-1.53037	0.0239917	9.999e-05	0	ENSG00000155115.7	2	0	0.00101006
chr6:111483665:111574621:clu_87196_+:ENSG00000231889.10	20538	1.01287	47071	8463.94	0	91322	91322	5916	7665	0.430908	0	0.567342	0.0131779	9.999e-05	0	ENSG00000231889.10	7	0	0.000137095
chr6:111472140:111474246:clu_90066_-:ENSG00000009413.17	20533	1.03779	34586.1	8192.92	9.47322e-61	-81995	-81995	2495	2768	0.155611	9.03301e-65	0.20871	0.0121796	9.999e-05	2.58085e-58	ENSG00000009413.17	7	2.38076e-59	0.000188416
chr6:111592094:111601196:clu_90075_-:ENSG00000056972.21	20273	1.02174	13667.3	8222.31	1.99248e-134	-7789	-7789	901	954	0.0539898	5.86503e-143	-0.820093	0.0316191	9.999e-05	4.11555e-133	ENSG00000056972.21	3	5.11385e-134	0.000473745
chr6:111780635:111846589:clu_90069_-:ENSG00000010810.18	20754	0.986436	97403.1	8527.35	0	-59564	-59564	781	812	0.0456436	0	-1.5306	0.0217393	9.999e-05	0	ENSG00000010810.18	14	0	6.55564e-05
chr6:112081207:112086556:clu_90088_-:ENSG00000074935.14	20483	1.00343	28508.1	8295.29	5.32518e-24	1624	1624	4271	5036	0.28308	3.12172e-25	0.170179	0.0163471	9.999e-05	1.30643e-19	ENSG00000074935.14	5	9.33472e-21	0.000225505
chr6:113960018:113962367:clu_90112_-:ENSG00000196591.12	22090	1.01742	12991.2	8151.44	0	-48909	-48909	2267	2482	0.139532	0	-0.859364	0.0196065	9.999e-05	0	ENSG00000196591.12	3	0	0.000497545
chr6:116462520:116463283:clu_87253_+:ENSG00000188820.14	21742	1.02259	5407.87	8149.14	1.19353e-244	1086	1086	869	896	0.050371	1.36562e-262	0.991614	0.0276691	9.999e-05	2.39764e-246	ENSG00000188820.14	2	4.04335e-247	0.00119726
chr6:116497073:116500481:clu_90128_-:ENSG00000173626.10	21639	1.00973	8108.21	8051.84	4.78829e-42	-78371	-78371	631	675	0.0392533	1.5006e-45	-0.566696	0.0397755	9.999e-05	1.67189e-38	ENSG00000173626.10	2	1.38091e-39	0.000794632
chr6:116571655:116580295:clu_87254_+:ENSG00000111832.13	21583	1.03203	14789.2	8043.72	3.32473e-147	84887	84887	3482	3959	0.222541	5.46768e-160	-0.27457	0.00997662	9.999e-05	1.33959e-147	ENSG00000111832.13	4	1.74034e-148	0.000439587
chr6:116658924:116660233:clu_90132_-:ENSG00000153975.10	21420	1.01175	67851.9	8300.71	0	-8379	-8379	3004	3354	0.188554	0	-0.618955	0.0146256	9.999e-05	0	ENSG00000153975.10	13	0	9.50668e-05
chr6:116705160:116716219:clu_87257_+:ENSG00000196911.12	21398	1.02279	23464.7	8220.17	0	48708	48708	1073	1128	0.0634278	0	1.22733	0.0273558	9.999e-05	0	ENSG00000196911.12	5	0	0.00027608
chr6:117575352:117578900:clu_90149_-:ENSG00000047932.14	21673	0.999141	30822.1	8369.34	2.54836e-11	-49448	-49448	5654	7127	0.599382	9.01855e-12	-0.102582	0.0150179	9.999e-05	7.95293e-07	ENSG00000047932.14	7	4.94737e-08	0.000208218
chr6:117676085:117693042:clu_87276_+:ENSG00000153989.8	21639	1.02415	14043.3	8180.85	2.66366e-08	54209	54209	2617	2967	0.166779	8.76113e-09	-0.115295	0.0200209	0.00019998	0.000305904	ENSG00000153989.8	3	1.82955e-05	0.0004615
chr6:118632611:118652700:clu_90156_-:ENSG00000111860.14	21798	1.01173	84013.5	8397.54	1.63909e-219	-57285	-57285	5145	6513	0.633895	1.0906e-228	0.356513	0.0107148	9.999e-05	4.24202e-217	ENSG00000111860.14	15	6.7386e-218	7.67791e-05
chr6:118895368:118900766:clu_87301_+:ENSG00000111875.8	21869	1.03518	4230.9	7853.23	1.10458e-20	47824	47824	5757	7301	0.589601	7.22447e-23	0.138331	0.0140121	9.999e-05	1.22602e-17	ENSG00000111875.8	2	8.59375e-19	0.00153763
chr6:118931738:118934891:clu_90159_-:ENSG00000111877.18	21956	1.0105	75723	8521.42	5.07888e-91	-3927	-3927	5746	7281	0.590725	1.97047e-93	-0.29584	0.0142548	9.999e-05	4.85379e-87	ENSG00000111877.18	12	5.09814e-88	8.51433e-05
chr6:119306992:119331936:clu_90172_-:ENSG00000111885.7	22531	1.01286	52925.5	8243.62	0	-17740	-17740	4053	4749	0.266948	0	1.04909	0.0105366	9.999e-05	0	ENSG00000111885.7	12	0	0.00012193
chr6:119417733:119464891:clu_87310_+:ENSG00000287100.4	22532	1.01408	117930	8516.43	0	115040	115040	2294	2530	0.857785	0	-1.17075	0.0169804	9.999e-05	0	ENSG00000287100.4	19	0	5.47491e-05
chr6:121304833:121307976:clu_90189_-:ENSG00000146350.14	23757	1.03438	48268.1	8207.15	4.55946e-90	-26724	-26724	4336	5315	0.298763	6.40681e-96	-0.327345	0.0155576	9.999e-05	2.66319e-88	ENSG00000146350.14	12	2.81643e-89	0.000134832
chr6:122420222:122422150:clu_87327_+:ENSG00000025156.13	22271	1.01468	8343.81	8220.12	0.000110908	-858431	-858431	56	56	0.00314784	6.64926e-05	0.479804	0.120239	0.59974	0.59709	ENSG00000025156.13	2	0.0315183	0.000773722
chr6:122447265:122453770:clu_90194_-:ENSG00000111897.7	22318	1.00723	21669.7	8374.76	0	-11430	-11430	4301	5032	0.717144	0	0.622026	0.0146213	9.999e-05	0	ENSG00000111897.7	5	0	0.000297108
chr6:122796968:122803664:clu_87339_+:ENSG00000172594.13	22775	1.00328	74316.1	8505.71	5.94453e-158	12270	12270	1881	2052	0.115346	1.81673e-162	0.621387	0.0223958	9.999e-05	1.39658e-153	ENSG00000172594.13	10	1.85483e-154	8.65056e-05
chr6:124963426:125045211:clu_87350_+:ENSG00000146373.17	22481	1.01287	77342.9	8337.24	3.2502e-55	113977	113977	5985	7823	0.439741	7.16119e-58	-0.155925	0.00965182	9.999e-05	5.75151e-51	ENSG00000146373.17	10	5.0965e-52	8.34384e-05
chr6:125300659:125301849:clu_90210_-:ENSG00000111906.18	21412	1.00846	29012.9	8378.59	0	-392	-392	3740	4526	0.254441	0	0.645886	0.0138332	9.999e-05	0	ENSG00000111906.18	5	0	0.000222026
chr6:125796797:125815291:clu_87356_+:ENSG00000111912.20	19410	1.02703	53520.3	8286.28	3.81218e-140	15533	15533	3022	3448	0.806152	6.56633e-148	-0.431905	0.0163565	9.999e-05	4.60664e-139	ENSG00000111912.20	10	5.8221e-140	0.000121252
chr6:125956888:125966887:clu_87360_+:ENSG00000111911.7	19102	1.00474	6435.04	8299.31	1.49242e-08	314	314	5175	6655	0.625913	6.0698e-09	-0.0873145	0.0150009	9.999e-05	9.17241e-05	ENSG00000111911.7	2	5.54346e-06	0.000999152
chr6:125986773:125993757:clu_87361_+:ENSG00000066651.20	19096	1.01142	36207.8	8298.52	2.18068e-18	3101	3101	3836	4480	0.748173	2.62578e-19	-0.142658	0.0158432	9.999e-05	5.56708e-14	ENSG00000066651.20	7	3.76316e-15	0.000178121
chr6:127280340:127285208:clu_87379_+:ENSG00000118518.17	18786	1.01287	68916	8521.88	2.55369e-38	9720	9720	4128	4821	0.729	2.62432e-39	-0.208777	0.0158376	9.999e-05	6.62854e-34	ENSG00000118518.17	11	5.28586e-35	9.36409e-05
chr6:127316502:127327002:clu_90221_-:ENSG00000093144.19	18982	1.02615	62769.4	8342.88	0	-34952	-34952	4127	4823	0.728893	0	0.825736	0.0110402	9.999e-05	0	ENSG00000093144.19	12	0	0.00010335
chr6:127719823:127807216:clu_90234_-:ENSG00000172673.12	20500	1.01424	91614.5	8358.24	0	-111402	-111402	2151	2339	0.131478	0	1.15885	0.0177143	9.999e-05	0	ENSG00000172673.12	15	0	7.04793e-05
chr6:129600848:129607893:clu_90258_-:ENSG00000146376.11	23637	1.00698	61474.8	8430.44	2.68054e-95	-102770	-102770	1838	1975	0.111042	7.35697e-99	-0.472482	0.0221037	9.999e-05	3.88442e-91	ENSG00000146376.11	8	4.15452e-92	0.000104729
chr6:130052991:130055171:clu_87414_+:ENSG00000198945.8	23280	1.04054	55493.1	8202.2	0	39617	39617	2757	3047	0.828724	0	1.43167	0.00955836	9.999e-05	0	ENSG00000198945.8	9	0	0.00011756
chr6:130182341:130184103:clu_90261_-:ENSG00000164483.17	23742	1.01718	96783.2	8373.47	0	-183264	-183264	5969	7659	0.569477	0	-1.03095	0.0100922	9.999e-05	0	ENSG00000164483.17	15	0	6.67933e-05
chr6:130867581:130869563:clu_90274_-:ENSG00000079819.20	23744	1.00055	32257.5	8457.62	2.51538e-12	-208168	-208168	6460	8586	0.482631	1.05394e-12	-0.0995854	0.0139596	9.999e-05	8.03932e-08	ENSG00000079819.20	4	5.07458e-09	0.000199066
chr6:131184633:131199461:clu_87424_+:ENSG00000118507.19	23795	1.02085	246185	8414.11	0	49138	49138	6350	8384	0.528724	0	0.748126	0.0109266	9.999e-05	0	ENSG00000118507.19	31	0	2.62972e-05
chr6:131440240:131443366:clu_90276_-:ENSG00000290067.2	23461	1.01136	42159	8441.19	1.03813e-33	7421	7421	188	190	0.0106814	6.87913e-35	0.935861	0.0756179	9.999e-05	2.07413e-29	ENSG00000290067.2	5	1.60462e-30	0.000152975
chr6:131573339:131576663:clu_87435_+:ENSG00000118520.16	23423	1.02737	56870.6	8362.83	4.86034e-148	108379	108379	717	739	0.0415402	7.78787e-155	0.601559	0.0222387	9.999e-05	3.41907e-147	ENSG00000118520.16	8	4.43682e-148	0.000114125
chr6:131605396:131606479:clu_90302_-:ENSG00000112282.18	23308	1.0117	31216.5	8433.01	6.67935e-14	-14401	-14401	2614	2941	0.165318	2.26782e-14	0.150235	0.0196453	9.999e-05	1.64208e-09	ENSG00000112282.18	5	1.05876e-10	0.000206621
chr6:132724979:132728741:clu_90306_-:ENSG00000093134.18	24172	1.0146	54784	8256.69	0	-7618	-7618	5230	6651	0.626138	0	-0.877659	0.0116704	9.999e-05	0	ENSG00000093134.18	8	0	0.000117875
chr6:132724979:132728741:clu_90306_-:ENSG00000293493.2	24172	1.01465	54769.8	8256.39	0	-7705	-7705	5230	6651	0.626138	0	-0.877659	0.0116704	9.999e-05	0	ENSG00000293493.2	8	0	0.000117908
chr6:132752749:132753828:clu_90308_-:ENSG00000112303.14	24200	1.01003	39383.7	8157.53	0	-8601	-8601	5187	6374	0.358291	0	1.22819	0.00734176	9.999e-05	0	ENSG00000112303.14	8	0	0.000163668
chr6:132790272:132796982:clu_90309_-:ENSG00000146409.12	24024	0.998757	18504.2	8298.67	1.71916e-183	-22479	-22479	199	203	0.0114109	2.11177e-193	1.34028	0.0440469	9.999e-05	5.30513e-179	ENSG00000146409.12	3	7.60851e-180	0.000346748
chr6:132815088:132816461:clu_87454_+:ENSG00000112306.8	24015	1.0155	8202.6	8229.03	4.80062e-08	1403	1403	5239	6472	0.363825	1.80911e-08	-0.032585	0.00578302	0.00049995	0.000346337	ENSG00000112306.8	2	2.06882e-05	0.000787292
chr6:133953425:133980082:clu_87478_+:ENSG00000028839.10	23213	1.02133	90472.2	8528.37	7.87484e-12	16666	16666	31	32	0.00179917	4.21073e-12	1.02238	0.147324	9.999e-05	5.21965e-07	ENSG00000028839.10	10	3.256e-08	7.15696e-05
chr6:133953425:133980082:clu_87478_+:ENSG00000288529.1	23230	1.02886	44790.5	8459.3	9.55515e-12	15532	15532	31	32	0.00179917	4.21073e-12	1.02238	0.147324	9.999e-05	2.76843e-07	ENSG00000288529.1	5	1.73363e-08	0.000144987
chr6:134215093:134218681:clu_90321_-:ENSG00000118515.12	22837	1.04427	24872.5	8202.51	1.26576e-126	-107968	-107968	1912	2122	0.119294	5.66142e-135	-0.409038	0.0162545	9.999e-05	1.28882e-127	ENSG00000118515.12	4	1.57266e-128	0.000262651
chr6:135042126:135050582:clu_90335_-:ENSG00000112339.15	23259	1.01116	91106.1	8409.78	2.46501e-122	-52467	-52467	534	566	0.0318192	3.11965e-127	-0.91401	0.0374655	9.999e-05	1.11677e-118	ENSG00000112339.15	12	1.31544e-119	7.07859e-05
chr6:135197323:135198908:clu_87502_+:ENSG00000118513.21	23071	1.01137	70554.1	8479.46	4.42196e-07	10333	10333	727	755	0.0424491	2.89203e-07	-0.193605	0.0377078	0.0268973	0.0293841	ENSG00000118513.21	9	0.001681	9.14123e-05
chr6:135300558:135318519:clu_90339_-:ENSG00000135541.22	22315	1.03441	41841.7	8240.11	6.9566e-245	-195739	-195739	3595	4221	0.237295	5.77795e-260	0.590168	0.016557	9.999e-05	1.64462e-248	ENSG00000135541.22	7	2.79149e-249	0.000155541
chr6:136273187:136275532:clu_90357_-:ENSG00000029363.17	22285	1.00647	93475.5	8398.34	8.09993e-16	-15237	-15237	2807	3165	0.822071	2.02663e-16	0.120745	0.0146595	9.999e-05	6.49323e-11	ENSG00000029363.17	16	4.25532e-12	6.88632e-05
chr6:136705133:136791710:clu_90361_-:ENSG00000197442.11	22606	1.00033	26134.6	8324.09	5.45512e-34	-94175	-94175	5505	6940	0.609893	1.19395e-35	0.187197	0.0149537	9.999e-05	1.39462e-29	ENSG00000197442.11	5	1.08089e-30	0.000245677
chr6:136870003:136872198:clu_87527_+:ENSG00000112357.14	22692	1.02935	47327.1	8224.84	1.33038e-33	48268	48268	1632	1720	0.0966944	1.20008e-35	-0.302947	0.0242008	9.999e-05	9.24527e-30	ENSG00000112357.14	7	7.17534e-31	0.000137243
chr6:137203730:137204332:clu_90374_-:ENSG00000027697.16	23062	1.00557	39208	8243.15	7.45614e-268	-776	-776	2869	3218	0.182199	2.952e-284	-0.654599	0.0174988	9.999e-05	1.00741e-264	ENSG00000027697.16	7	1.78025e-265	0.000164109
chr6:137867494:137871213:clu_87567_+:ENSG00000118503.18	24448	1.0243	34021.6	8334.34	6.9464e-196	14027	14027	330	340	0.0191119	1.34743e-205	-1.57776	0.050192	9.999e-05	5.44963e-196	ENSG00000118503.18	5	8.20757e-197	0.000190533
chr6:138406151:138412880:clu_87574_+:ENSG00000051620.11	24169	1.0132	44516.6	8437.57	2.50948e-246	2620	2620	21	21	0.00118044	1.99207e-255	-3.25631	0.0922257	9.999e-05	7.3228e-245	ENSG00000051620.11	6	1.23185e-245	0.00014498
chr6:138905132:138908668:clu_90401_-:ENSG00000135597.19	23461	0.997719	149188	8498.64	8.17382e-32	5716	5716	5956	7915	0.555037	1.03325e-32	0.186563	0.0155988	9.999e-05	1.39861e-26	ENSG00000135597.19	19	1.05979e-27	4.29966e-05
chr6:139029312:139034155:clu_87578_+:ENSG00000146386.8	23320	1.0217	21079.4	8309.67	0	300	300	4678	5616	0.315718	0	0.659483	0.0138197	9.999e-05	0	ENSG00000146386.8	3	0	0.000307184
chr6:142189534:142198439:clu_87610_+:ENSG00000009844.16	22688	1.00052	44143.7	8353.91	9.08081e-10	24673	24673	634	649	0.0364812	3.63317e-10	-0.239235	0.0381175	9.999e-05	3.98662e-05	ENSG00000009844.16	9	2.42057e-06	0.000145468
chr6:142901737:142907011:clu_90457_-:ENSG00000010818.11	22369	1.01944	201875	8547.74	0	-49672	-49672	5744	7232	0.593479	0	-0.905987	0.0114504	9.999e-05	0	ENSG00000010818.11	23	0	3.20514e-05
chr6:143165183:143187629:clu_87641_+:ENSG00000146416.19	22103	0.973731	58535.1	8551.81	3.87825e-182	127275	127275	452	469	0.0263691	2.3614e-186	-1.05786	0.0354576	9.999e-05	1.00247e-172	ENSG00000146416.19	7	1.40914e-173	0.000108522
chr6:143438694:143450563:clu_90472_-:ENSG00000189007.16	22483	1.01408	44160.5	8497.91	3.21933e-14	-11251	-11251	1924	2066	0.116224	1.3415e-14	0.174119	0.0225687	9.999e-05	1.06085e-09	ENSG00000189007.16	5	6.85956e-11	0.0001462
chr6:143472328:143474786:clu_87645_+:ENSG00000034693.15	22481	1.02336	10697.6	8124.16	3.09518e-05	386178	386178	1075	1111	0.0630319	1.52982e-05	0.133152	0.030774	0.264974	0.271415	ENSG00000034693.15	2	0.0147846	0.000605605
chr6:143502122:143507237:clu_90475_-:ENSG00000001036.14	22546	0.998344	44515	8504.32	5.14403e-53	-15612	-15612	518	548	0.0308038	1.65821e-54	0.654929	0.0418331	9.999e-05	2.74779e-48	ENSG00000001036.14	5	2.40473e-49	0.000144129
chr6:143678209:143712016:clu_87646_+:ENSG00000112419.15	22433	1.01679	51624.5	8421.46	1.16275e-82	-1248	-1248	2625	2884	0.162114	7.85918e-86	0.242434	0.0122113	9.999e-05	3.01229e-79	ENSG00000112419.15	7	3.07174e-80	0.000125198
chr6:143942663:143960469:clu_90495_-:ENSG00000118495.21	22551	1.03079	67717.6	8285.23	6.93121e-30	-116282	-116282	28	29	0.00163013	1.78402e-31	-2.09631	0.178907	9.999e-05	8.25469e-26	ENSG00000118495.21	10	6.20922e-27	9.59734e-05
chr6:144150703:144168540:clu_87652_+:ENSG00000135604.11	22671	1.04613	25873	8250.94	1.0243e-131	18082	18082	358	363	0.0204047	1.35772e-139	0.950423	0.037106	9.999e-05	3.76269e-133	ENSG00000135604.11	4	4.67712e-134	0.000252678
chr6:144291907:144403123:clu_87653_+:ENSG00000152818.20	22726	1.00451	38101.1	8324.76	5.12375e-58	45084	45084	2044	2461	0.138336	6.68996e-61	-0.126647	0.00763279	9.999e-05	1.12692e-53	ENSG00000152818.20	9	1.01366e-54	0.000168805
chr6:145737171:145814603:clu_90541_-:ENSG00000112425.16	21673	1.02994	35064.1	8302.33	0	-683	-683	5254	6480	0.63574	0	-0.557031	0.0113184	9.999e-05	0	ENSG00000112425.16	7	0	0.000185279
chr6:145737171:145814603:clu_90541_-:ENSG00000270828.2	21681	1.02162	37273.2	8357.2	0	-50319	-50319	5254	6480	0.63574	0	-0.557031	0.0113184	9.999e-05	0	ENSG00000270828.2	7	0	0.00017373
chr6:145737171:145814603:clu_90541_-:ENSG00000118496.5	21736	1.02081	37532.7	8350.61	0	-79455	-79455	5254	6480	0.63574	0	-0.557031	0.0113184	9.999e-05	0	ENSG00000118496.5	7	0	0.000172474
chr6:145886787:145888020:clu_90542_-:ENSG00000146414.17	21670	0.982556	77617.7	8557.16	1.77595e-287	-25549	-25549	5366	6657	0.625801	5.6582e-294	-0.375817	0.00986477	9.999e-05	1.14651e-277	ENSG00000146414.17	14	2.09362e-278	8.21372e-05
chr6:146544121:146549464:clu_87695_+:ENSG00000118508.5	20864	1.02668	12104	8272.05	8.60148e-05	-34	-34	704	724	0.0407108	5.36074e-05	0.088581	0.0219189	0.638536	0.635682	ENSG00000118508.5	3	0.0334618	0.000535954
chr6:147314031:147314596:clu_87697_+:ENSG00000164506.16	22702	1.01639	48846.8	8266.87	1.61757e-34	53204	53204	6268	8313	0.467285	1.9201e-36	-0.190756	0.0150613	9.999e-05	2.6163e-30	ENSG00000164506.16	8	2.04221e-31	0.000132296
chr6:146911665:146915676:clu_90555_-:ENSG00000233452.10	22702	1.0138	23734.1	8399.83	0	-293014	-293014	1232	1305	0.0733558	0	-1.34244	0.0237737	9.999e-05	0	ENSG00000233452.10	3	0	0.000271978
chr6:149342833:149346478:clu_87723_+:ENSG00000055208.20	25007	1.02217	91666.2	8386.71	0	108663	108663	5732	7355	0.413435	0	0.497044	0.0120869	9.999e-05	0	ENSG00000055208.20	11	0	7.06607e-05
chr6:149512302:149517354:clu_90572_-:ENSG00000131013.4	25511	1.02436	18127.4	8096.16	1.82649e-16	-46380	-46380	5764	7737	0.434956	1.12923e-17	0.128614	0.0149932	9.999e-05	1.72063e-12	ENSG00000131013.4	3	1.14575e-13	0.000357572
chr6:149572603:149579834:clu_87725_+:ENSG00000055211.14	25473	1.02061	16109.2	8150.66	1.41857e-18	109342	109342	140	140	0.00787047	7.89196e-20	0.74387	0.0814166	9.999e-05	1.18547e-14	ENSG00000055211.14	3	8.0826e-16	0.000401768
chr6:149603730:149604661:clu_90575_-:ENSG00000186625.14	25299	0.998757	46014.3	8389.61	0	-45322	-45322	6240	8511	0.521531	0	0.991297	0.00717696	9.999e-05	0	ENSG00000186625.14	6	0	0.000139456
chr6:149676737:149679875:clu_90577_-:ENSG00000131023.13	25300	1.03998	26673.2	8147.39	5.50694e-06	-150977	-150977	5502	7229	0.593648	2.47597e-06	-0.0725566	0.0153943	0.120788	0.12416	ENSG00000131023.13	5	0.0069096	0.000244514
chr6:149771266:149772555:clu_87727_+:ENSG00000120265.21	25384	1.01905	120126	8316.51	0	23102	23102	5654	7604	0.427431	0	0.863357	0.00735038	9.999e-05	0	ENSG00000120265.21	16	0	5.38543e-05
chr6:150734092:150768638:clu_87775_+:ENSG00000120278.17	26491	1.01404	20284.6	8438.74	3.34351e-27	136819	136819	1709	1807	0.898415	3.76409e-28	0.245188	0.0222094	9.999e-05	3.29218e-23	ENSG00000120278.17	2	2.42166e-24	0.000318252
chr6:151366892:151370105:clu_90627_-:ENSG00000181472.5	24908	0.992799	61682.9	8483.38	2.5831e-129	-21488	-21488	5551	7074	0.602361	2.40174e-133	-0.37063	0.0148224	9.999e-05	1.24476e-123	ENSG00000181472.5	6	1.4979e-124	0.000103784
chr6:151445825:151452016:clu_90631_-:ENSG00000155906.20	24682	1.0133	11074.9	8213.11	3.91537e-12	5149	5149	2047	2216	0.124564	7.81941e-13	0.118933	0.0165761	9.999e-05	3.44106e-08	ENSG00000155906.20	2	2.17895e-09	0.000582659
chr6:151452800:151454548:clu_87790_+:ENSG00000146476.11	24682	1.02853	33746	8299.74	1.62847e-06	-9993	-9993	1430	1497	0.0853867	8.49234e-07	0.129181	0.0262177	0.0445955	0.0486028	ENSG00000146476.11	4	0.00275492	0.000192408
chr6:152294127:152301869:clu_90650_-:ENSG00000131018.25	23623	0.990027	61061.1	8387.77	0	-337455	-337455	839	865	0.0486228	0	-1.63241	0.0244931	9.999e-05	0	ENSG00000131018.25	10	0	0.000104724
chr6:152698098:152721742:clu_87825_+:ENSG00000297569.1	23650	1.01505	17503.6	8439.66	2.33991e-97	14667	14667	1199	1253	0.0704407	6.87953e-101	0.538244	0.024914	9.999e-05	1.65584e-94	ENSG00000297569.1	2	1.79186e-95	0.000368955
chr6:152698098:152721742:clu_87825_+:ENSG00000120279.7	23697	1.01981	17071.2	8409.85	5.0852e-97	67	67	1199	1253	0.0704407	6.87953e-101	0.538244	0.024914	9.999e-05	1.29063e-94	ENSG00000120279.7	2	1.39844e-95	0.000379013
chr6:152975621:152982857:clu_90662_-:ENSG00000112029.10	24921	0.996869	9015.23	8398.49	3.88389e-06	-7961	-7961	94	95	0.00534008	2.43275e-06	0.408055	0.0865108	0.0331967	0.0348183	ENSG00000112029.10	2	0.00198485	0.000711048
chr6:152995294:152998550:clu_90664_-:ENSG00000112031.16	24909	0.996024	100505	8525.73	1.35531e-204	-7518	-7518	2116	2268	0.127487	5.72025e-210	0.595924	0.0187462	9.999e-05	8.42816e-199	ENSG00000112031.16	11	1.27957e-199	6.37794e-05
chr6:154289756:154306695:clu_90670_-:ENSG00000074706.14	25459	1.00599	115095	8381.53	0	-49768	-49768	3498	3937	0.221304	0	1.30304	0.0113436	9.999e-05	0	ENSG00000074706.14	14	0	5.59176e-05
chr6:154788022:154792823:clu_87847_+:ENSG00000213079.10	24959	1.00321	142770	8423.47	1.21739e-167	80483	80483	5015	6294	0.646206	4.23544e-174	0.211729	0.00735719	9.999e-05	5.24164e-163	ENSG00000213079.10	17	7.13178e-164	4.50286e-05
chr6:154860998:154863743:clu_87851_+:ENSG00000146426.19	24638	0.985955	37210.1	8485.43	5.99726e-09	38140	38140	5648	7180	0.596402	3.47336e-09	-0.0551798	0.00933106	0.00029997	0.00025258	ENSG00000146426.19	4	1.5141e-05	0.000171562
chr6:155311339:155314117:clu_90699_-:ENSG00000029639.11	24661	1.03815	24527.8	8153.5	0	-3	-3	5646	7272	0.591231	0	0.853855	0.0113784	9.999e-05	0	ENSG00000029639.11	4	0	0.000265709
chr6:156829421:156834653:clu_87888_+:ENSG00000049618.25	23885	1.00596	142481	8307.72	0	58993	58993	5231	6489	0.635245	0	-1.05946	0.0096124	9.999e-05	0	ENSG00000049618.25	20	0	4.51694e-05
chr6:157593146:157628349:clu_87894_+:ENSG00000175048.17	23255	1.02701	7986.54	8128.36	4.33664e-153	203651	203651	3887	4597	0.258435	1.11484e-164	-0.320304	0.0114622	9.999e-05	3.34041e-153	ENSG00000175048.17	2	4.43304e-154	0.00081226
chr6:158084174:158086855:clu_87925_+:ENSG00000078269.15	23867	1.00966	21784.8	8374.13	4.52544e-244	105086	105086	6520	8788	0.505959	5.47207e-255	0.462934	0.0131234	9.999e-05	4.81508e-242	ENSG00000078269.15	4	8.04418e-243	0.000295824
chr6:158120575:158128108:clu_90741_-:ENSG00000122335.17	23972	1.03601	17972.5	8074.29	2.55222e-06	-299194	-299194	23	23	0.00129286	9.71338e-07	1.03804	0.211807	0.0390961	0.0394858	ENSG00000122335.17	3	0.0022479	0.000362303
chr6:158168395:158191977:clu_87927_+:ENSG00000272047.4	23971	1.04084	19218.8	8240.8	4.0393e-305	2096	2096	743	807	0.0453626	0	1.27551	0.0317563	9.999e-05	4.21491e-313	ENSG00000272047.4	3	8.20905e-314	0.000339452
chr6:158282378:158312051:clu_87928_+:ENSG00000130338.13	24062	1.01166	20058.3	8225.9	2.06181e-35	72281	72281	1996	2154	0.878921	1.44165e-37	0.238832	0.0185564	9.999e-05	1.82079e-31	ENSG00000130338.13	3	1.43245e-32	0.000321537
chr6:158580995:158585304:clu_87929_+:ENSG00000146433.12	24879	1.01824	94770.7	8378.4	2.82437e-149	48217	48217	3001	3417	0.192074	7.66615e-156	0.476467	0.0175541	9.999e-05	6.38989e-147	ENSG00000146433.12	13	8.28562e-148	6.82402e-05
chr6:158641360:158644682:clu_90760_-:ENSG00000146425.11	24798	1.01024	10059.9	8247.92	2.76585e-115	-6971	-6971	156	156	0.00876897	3.28294e-122	1.01461	0.0424773	9.999e-05	2.04297e-112	ENSG00000146425.11	2	2.34617e-113	0.000640646
chr6:158708391:158713800:clu_87934_+:ENSG00000164674.17	24782	1.02307	97961.1	8469.29	3.05544e-246	63864	63864	79	79	0.0044407	2.16921e-254	-2.35241	0.0667714	9.999e-05	8.39336e-247	ENSG00000164674.17	11	1.41827e-247	6.61436e-05
chr6:159041487:159042078:clu_90761_-:ENSG00000164691.19	24516	1.01572	14899.8	8216.28	5.82069e-06	-780872	-780872	19	19	0.00106814	2.89335e-06	1.0305	0.220132	0.0786921	0.0793773	ENSG00000164691.19	4	0.00446573	0.000433532
chr6:159727703:159736258:clu_87977_+:ENSG00000146457.16	24590	1.01916	8087.91	8268.61	3.94402e-116	76564	76564	6174	8260	0.464306	8.35331e-123	0.268635	0.011218	9.999e-05	2.30878e-114	ENSG00000146457.16	2	2.66949e-115	0.000799608
chr6:159688242:159692661:clu_90789_-:ENSG00000291237.1	24534	1.01982	8002.26	8162.75	3.73467e-157	-76116	-76116	6092	8090	0.454801	2.36877e-168	-0.137025	0.00484666	9.999e-05	2.8118e-156	ENSG00000291237.1	2	3.75648e-157	0.000808372
chr6:159790639:159790940:clu_87978_+:ENSG00000112110.10	24555	1.03342	15911.5	8252.58	0	495	495	4666	5612	0.684542	0	1.02854	0.00897531	9.999e-05	0	ENSG00000112110.10	4	0	0.00040881
chr6:160500940:160519966:clu_90837_-:ENSG00000213071.12	24511	1.02042	9818.97	8123.78	2.27586e-25	33579	33579	284	289	0.0162469	3.32682e-27	-0.583875	0.0538652	9.999e-05	8.38754e-22	ENSG00000213071.12	2	6.10227e-23	0.000659014
chr6:160500940:160519966:clu_90837_-:ENSG00000290613.2	24531	1.01899	9863.71	8129.02	2.19702e-25	24280	24280	284	289	0.0162469	3.32682e-27	-0.583875	0.0538652	9.999e-05	8.70641e-22	ENSG00000290613.2	2	6.3329e-23	0.000655655
chr6:160992083:161034259:clu_88044_+:ENSG00000085511.20	25266	1.0056	51351	8421.28	7.17331e-31	-9995	-9995	25	25	0.00140528	5.12028e-32	-0.945918	0.0799979	9.999e-05	2.6468e-26	ENSG00000085511.20	7	1.99936e-27	0.000125306
chr6:161166417:161232036:clu_90843_-:ENSG00000026652.15	25717	1.01581	41321.2	8348.98	1.28267e-74	-86671	-86671	2029	2159	0.878626	3.94919e-78	0.337569	0.0178596	9.999e-05	4.22631e-71	ENSG00000026652.15	5	4.16461e-72	0.000156352
chr6:162201252:162262525:clu_90857_-:ENSG00000185345.25	25857	1.01489	22711.4	8272.6	5.35465e-06	-238952	-238952	148	149	0.00837643	2.86332e-06	0.378733	0.0808661	0.107089	0.110217	ENSG00000185345.25	3	0.00615485	0.000284346
chr6:163415335:163455279:clu_88069_+:ENSG00000112531.17	25355	0.999493	67714.5	8445.96	5.75445e-97	68665	68665	208	211	0.011882	2.0711e-100	-0.606476	0.0281422	9.999e-05	4.33597e-92	ENSG00000112531.17	8	4.65359e-93	9.4795e-05
chr6:166330247:166342419:clu_90881_-:ENSG00000198818.10	27194	1.00293	60652.9	8453.75	0	-10670	-10670	2976	3316	0.813603	0	1.0836	0.0110739	9.999e-05	0	ENSG00000198818.10	6	0	0.000105977
chr6:166366062:166366795:clu_90882_-:ENSG00000060762.20	27234	1.02425	9812.48	8193.53	3.0594e-13	-3362	-3362	264	271	0.0152367	4.83948e-14	0.451665	0.059834	9.999e-05	1.84601e-09	ENSG00000060762.20	2	1.1898e-10	0.000660443
chr6:166948625:166952488:clu_90892_-:ENSG00000026297.17	26871	1.00486	134829	8568.42	0	-5099	-5099	2778	3074	0.172794	0	-1.03802	0.00805156	9.999e-05	0	ENSG00000026297.17	11	0	4.77121e-05
chr6:167033971:167039904:clu_88100_+:ENSG00000213066.14	26938	1.02123	354809	8538.41	0	14669	14669	515	526	0.0295771	0	1.60007	0.0289825	9.999e-05	0	ENSG00000213066.14	31	0	1.82492e-05
chr6:167123223:167136038:clu_88101_+:ENSG00000112486.18	27376	1.01234	16977.6	8289.42	9.68427e-139	8	8	5693	7244	0.407195	2.26841e-146	-0.360839	0.0137407	9.999e-05	3.65073e-136	ENSG00000112486.18	2	4.56806e-137	0.000379975
chr6:167870498:167872214:clu_88143_+:ENSG00000130396.22	27665	1.03792	16103.5	8148.58	4.35046e-05	953453	953453	724	752	0.0422709	2.26826e-05	-0.153789	0.0362795	0.487051	0.485548	ENSG00000130396.22	2	0.0258758	0.000404646
chr6:169689012:169701551:clu_90937_-:ENSG00000184465.17	26273	1.01467	39199.7	8467.54	1.14125e-132	6277	6277	2405	2948	0.16573	4.65035e-137	-0.546175	0.0215299	9.999e-05	6.02423e-130	ENSG00000184465.17	4	7.42573e-131	0.000164739
chr6:169721111:169723845:clu_90939_-:ENSG00000130024.15	25967	1.0063	29241.7	8389.99	1.10689e-289	-6631	-6631	756	812	0.0468389	4.34375e-302	0.749262	0.0193782	9.999e-05	5.1921e-287	ENSG00000130024.15	5	9.66317e-288	0.0002201
chr6:169766667:169768103:clu_88175_+:ENSG00000130023.16	25666	1.0148	71472.8	8379.25	8.81537e-155	10819	10819	2795	3116	0.175155	1.41276e-161	0.390655	0.0141208	9.999e-05	3.87506e-152	ENSG00000130023.16	9	5.12253e-153	9.03603e-05
chr6:170388493:170391013:clu_88183_+:ENSG00000112584.14	17790	1.00526	61641.2	8454.6	1.3304e-270	56065	56065	5240	6904	0.388083	4.79166e-280	-0.390477	0.010523	9.999e-05	3.29635e-267	ENSG00000112584.14	10	5.86791e-268	0.000104375
chr6:170554463:170556882:clu_88219_+:ENSG00000112592.15	14386	1.02916	10886.1	8069.36	0.000211961	-679553	-679553	10	10	0.000562114	0.000114398	-0.996752	0.258254	0.89751	0.895409	ENSG00000112592.15	3	0.0463094	0.000596477
chr6:170583623:170584299:clu_90965_-:ENSG00000071994.11	13889	1.00299	30644.3	8412.95	0	-932	-932	5962	7735	0.565205	0	0.987872	0.0101423	9.999e-05	0	ENSG00000071994.11	8	0	0.000209749
chr7:26402:31060:clu_90989_-:ENSG00000282572.5	16966	1.01164	55208.4	8279.83	2.81127e-126	11973	11973	5625	7032	0.604692	2.29599e-133	-0.372699	0.014904	9.999e-05	6.06417e-123	ENSG00000282572.5	9	7.26908e-124	0.000116832
chr7:524280:524854:clu_93980_+:ENSG00000223855.5	24810	0.996559	90673.1	8418.94	0	5329	5329	1762	1882	0.10579	0	-0.868809	0.0161067	9.999e-05	0	ENSG00000223855.5	9	0	7.07102e-05
chr7:512455:518939:clu_91011_-:ENSG00000197461.13	24831	1.03246	40490.4	8420.45	1.48643e-67	-7887	-7887	3613	4144	0.23294	3.84676e-70	0.305117	0.017079	9.999e-05	5.67259e-65	ENSG00000197461.13	4	5.4092e-66	0.000160609
chr7:603297:607865:clu_93982_+:ENSG00000237181.3	26041	1.02846	8587.33	8155.32	3.77125e-12	3586	3586	3717	4297	0.75846	6.2409e-13	0.122828	0.0170452	9.999e-05	1.9582e-08	ENSG00000237181.3	1	1.24415e-09	0.000755882
chr7:934354:935375:clu_91017_-:ENSG00000105963.15	31589	1.01699	73522.2	8338.16	0	-20735	-20735	3979	4706	0.264531	0	-1.05717	0.00948536	9.999e-05	0	ENSG00000105963.15	8	0	8.79177e-05
chr7:934354:935375:clu_91017_-:ENSG00000240230.6	31854	1.01605	74343.2	8343.87	0	-40877	-40877	3979	4706	0.264531	0	-1.05717	0.00948536	9.999e-05	0	ENSG00000240230.6	8	0	8.69145e-05
chr7:1044658:1045337:clu_93978_+:ENSG00000164849.10	32671	1.00458	96967.6	8484.71	0	212	212	1760	1892	0.106352	0	-0.963526	0.0152699	9.999e-05	0	ENSG00000164849.10	7	0	6.6333e-05
chr7:1010143:1010232:clu_91018_-:ENSG00000146540.15	32418	1.03844	39653.6	8234.75	1.03447e-178	-127947	-127947	3066	3436	0.193142	8.29081e-190	0.518579	0.0172132	9.999e-05	8.71903e-181	ENSG00000146540.15	4	1.25737e-181	0.000164382
chr7:1160623:1162352:clu_94030_+:ENSG00000229043.4	32360	1.03194	10018.3	8150.65	0	8444	8444	6269	8097	0.54483	0	-0.750471	0.0129448	9.999e-05	0	ENSG00000229043.4	1	0	0.000648836
chr7:1153131:1155453:clu_91060_-:ENSG00000178381.13	32357	1.01582	28379.2	8194.94	3.94211e-31	-6121	-6121	3540	4119	0.231535	3.92653e-33	-0.21535	0.017884	9.999e-05	4.31853e-27	ENSG00000178381.13	3	3.28702e-28	0.000227647
chr7:1448761:1450240:clu_91065_-:ENSG00000164877.19	31334	1.01809	25913.5	8183.26	2.04727e-166	-2226	-2226	6293	8263	0.464474	7.71426e-178	-0.374094	0.0128536	9.999e-05	6.36257e-165	ENSG00000164877.19	3	8.70578e-166	0.000249531
chr7:1936897:1957629:clu_91087_-:ENSG00000002822.16	31651	1.01555	62788	8330.52	7.356e-111	-219131	-219131	4519	5344	0.300427	2.27396e-116	0.249138	0.0107015	9.999e-05	1.05587e-107	ENSG00000002822.16	7	1.19399e-108	0.000102889
chr7:2235564:2239418:clu_91116_-:ENSG00000122687.19	31685	1.01588	19857.1	8268.31	0	-3614	-3614	5011	6138	0.345025	0	-0.561689	0.0138146	9.999e-05	0	ENSG00000122687.19	2	0	0.00032534
chr7:2379511:2380204:clu_94062_+:ENSG00000106263.19	31604	1.03778	26330.2	8190.78	4.5119e-29	26099	26099	77	79	0.0044407	5.97965e-31	1.24994	0.107635	9.999e-05	1.45834e-25	ENSG00000106263.19	3	1.09333e-26	0.000247486
chr7:2543962:2547324:clu_91109_-:ENSG00000106009.16	31465	1.02242	24899.1	8196.31	1.01644e-38	-5545	-5545	2053	2227	0.125267	3.15778e-41	0.299479	0.0221536	9.999e-05	4.42259e-35	ENSG00000106009.16	3	3.55767e-36	0.000260139
chr7:2846132:2870624:clu_91145_-:ENSG00000146535.15	32529	1.02443	25573.2	8081.6	2.42914e-34	-129171	-129171	4556	5425	0.304947	4.76738e-37	0.165882	0.0129837	9.999e-05	1.18858e-30	ENSG00000146535.15	4	9.29482e-32	0.000253484
chr7:2958631:3043667:clu_91111_-:ENSG00000198286.11	32571	1.01733	46634.5	8289.79	0	-63416	-63416	5618	7089	0.601518	0	1.04227	0.00916822	9.999e-05	0	ENSG00000198286.11	6	0	0.000138623
chr7:4682868:4740838:clu_94155_+:ENSG00000164916.11	32784	1.0347	21611.3	8291.1	1.94338e-138	37793	37793	631	673	0.0378302	5.06232e-146	-0.966793	0.0368615	9.999e-05	9.73458e-139	ENSG00000164916.11	2	1.22893e-139	0.000301156
chr7:4781312:4783316:clu_94156_+:ENSG00000242802.9	32325	1.01194	76783	8391.56	1.23764e-176	5100	5100	318	325	0.0182687	3.92613e-184	1.50801	0.0508682	9.999e-05	8.57683e-174	ENSG00000242802.9	7	1.21114e-174	8.40159e-05
chr7:5046396:5047970:clu_94163_+:ENSG00000196204.13	31538	0.971788	198120	8610.92	5.76558e-207	88987	88987	166	167	0.00938941	2.53574e-210	2.26325	0.0711321	9.999e-05	5.39383e-196	ENSG00000196204.13	13	8.12713e-197	3.20389e-05
chr7:4983773:4984962:clu_94162_+:ENSG00000288620.1	31499	0.972055	189233	8566.33	0	8539	8539	1113	1163	0.0653738	0	1.75559	0.0187271	9.999e-05	0	ENSG00000288620.1	14	0	3.3547e-05
chr7:5046396:5047970:clu_94163_+:ENSG00000146587.18	31187	0.991854	192138	8405.61	4.42579e-202	17154	17154	166	167	0.00938941	2.53574e-210	2.26325	0.0711321	9.999e-05	3.37494e-195	ENSG00000146587.18	17	5.06495e-196	3.33069e-05
chr7:5126925:5127617:clu_91197_-:ENSG00000159904.13	30758	1.03006	11219.3	8299.18	3.12902e-48	8827	8827	631	668	0.0375492	9.13797e-51	0.634952	0.0420985	9.999e-05	1.71119e-45	ENSG00000159904.13	1	1.47511e-46	0.000578975
chr7:5126925:5127617:clu_91197_-:ENSG00000291037.2	30622	1.03016	11213.5	8306.28	2.85535e-48	-8083	-8083	631	668	0.0375492	9.13797e-51	0.634952	0.0420985	9.999e-05	1.54154e-45	ENSG00000291037.2	1	1.33056e-46	0.000579295
chr7:5229705:5230835:clu_94172_+:ENSG00000157954.15	30485	1.00023	32154.6	8175.34	8.13531e-94	39597	39597	1598	1696	0.904666	2.68273e-100	-0.482003	0.0223794	9.999e-05	2.49723e-89	ENSG00000157954.15	5	2.65166e-90	0.000199677
chr7:5840856:5846766:clu_94173_+:ENSG00000291099.2	27741	1.0298	7910.18	8017.17	1.65948e-132	39272	39272	476	490	0.0275436	1.81129e-144	-0.944734	0.0362238	9.999e-05	2.0044e-132	ENSG00000291099.2	2	2.48697e-133	0.000820993
chr7:5840856:5846766:clu_94173_+:ENSG00000235944.11	27740	1.0297	7904.91	8017.19	1.65769e-132	39166	39166	476	490	0.0275436	1.81129e-144	-0.944734	0.0362238	9.999e-05	2.05749e-132	ENSG00000235944.11	2	2.55191e-133	0.000821509
chr7:6042993:6044562:clu_91179_-:ENSG00000086232.13	29536	1.01423	10110.8	8236.04	1.29762e-16	-43099	-43099	25	26	0.0014615	1.4757e-17	1.5786	0.184696	9.999e-05	8.83408e-13	ENSG00000086232.13	2	5.9022e-14	0.000638433
chr7:6374749:6387212:clu_94174_+:ENSG00000136238.20	29439	1.02476	8812.34	8097.78	1.09427e-18	2586	2586	2011	2360	0.132689	4.53172e-20	-0.169584	0.018439	9.999e-05	4.29137e-15	ENSG00000136238.20	2	2.94063e-16	0.000735519
chr7:6735389:6737076:clu_94248_+:ENSG00000290835.2	29207	1.03528	43495.9	8139.32	1.55852e-133	31012	31012	4040	4677	0.262906	1.95678e-143	0.407908	0.0156996	9.999e-05	2.00873e-133	ENSG00000290835.2	6	2.49873e-134	0.000149677
chr7:6735389:6737076:clu_94248_+:ENSG00000187953.11	29178	1.0133	14781	8154.03	9.01317e-134	2790	2790	4040	4677	0.262906	1.95678e-143	0.407908	0.0156996	9.999e-05	2.5606e-131	ENSG00000187953.11	2	3.16781e-132	0.000436597
chr7:6819941:6822080:clu_91268_-:ENSG00000146574.16	29017	1.00517	133553	8470.27	0	-4658	-4658	4598	5461	0.306987	0	-0.654628	0.0143292	9.999e-05	0	ENSG00000146574.16	13	0	4.81737e-05
chr7:7052640:7055395:clu_91262_-:ENSG00000287860.4	29697	1.0206	232826	8521.51	0	-63544	-63544	5726	7458	0.419246	0	-0.714158	0.0117681	9.999e-05	0	ENSG00000287860.4	19	0	2.78033e-05
chr7:7237631:7238255:clu_94264_+:ENSG00000106392.11	29724	1.03157	50174.7	8342.33	0	80650	80650	1591	1694	0.095222	0	1.56425	0.0167352	9.999e-05	0	ENSG00000106392.11	5	0	0.000129567
chr7:7567688:7568026:clu_94266_+:ENSG00000164654.16	30076	0.996813	94464.6	8587.61	0	755	755	1835	1953	0.109781	0	1.35755	0.0178422	9.999e-05	0	ENSG00000164654.16	7	0	6.78792e-05
chr7:7800494:7801670:clu_94269_+:ENSG00000219545.12	30298	1.01208	369241	8581.23	0	159784	159784	5111	6276	0.352829	0	-1.00198	0.0110063	9.999e-05	0	ENSG00000219545.12	28	0	1.74725e-05
chr7:7639144:7640723:clu_91292_-:ENSG00000106399.11	30516	1.02049	29701	8296.37	8.96132e-86	-77606	-77606	1529	1689	0.094941	2.21952e-90	0.520724	0.0255302	9.999e-05	5.89185e-83	ENSG00000106399.11	3	6.09232e-84	0.00021792
chr7:8022569:8024715:clu_94274_+:ENSG00000106415.13	30498	0.986349	242550	8572.83	0	60900	60900	5255	6535	0.632606	0	-0.738433	0.0113777	9.999e-05	0	ENSG00000106415.13	21	0	2.63257e-05
chr7:10938147:10938808:clu_91309_-:ENSG00000189043.10	28140	1.03745	7377.75	8029.62	1.36481e-283	-83	-83	420	434	0.0243957	0	-0.727764	0.0185945	9.999e-05	3.51754e-290	ENSG00000189043.10	2	6.58631e-291	0.000882852
chr7:10983159:10990703:clu_94297_+:ENSG00000106443.17	28120	0.997678	58162.9	8323.71	1.55674e-37	9601	9601	5144	6371	0.641877	2.2366e-39	-0.130589	0.00989717	9.999e-05	1.07566e-32	ENSG00000106443.17	8	8.51179e-34	0.000110281
chr7:11206628:11214598:clu_91314_-:ENSG00000305814.1	28312	0.989112	20086.6	8277.86	8.44602e-80	-8227	-8227	2809	3102	0.174368	2.91092e-84	-0.350212	0.017811	9.999e-05	1.11075e-74	ENSG00000305814.1	3	1.11131e-75	0.000318198
chr7:12224385:12229679:clu_94309_+:ENSG00000106460.20	29964	1.04585	51381.4	8196.66	0	12474	12474	5139	6373	0.641725	0	-0.856726	0.00862548	9.999e-05	0	ENSG00000106460.20	7	0	0.00012723
chr7:12687728:12688750:clu_94307_+:ENSG00000122644.13	30139	1.03691	38739.7	8249.32	1.84581e-137	-6070	-6070	2509	2765	0.155424	1.02818e-145	-0.43065	0.0164379	9.999e-05	9.338e-138	ENSG00000122644.13	5	1.1745e-138	0.000168159
chr7:15237216:15269637:clu_94322_+:ENSG00000309517.1	28033	1.00339	92150.1	8387.87	0	32532	32532	5379	6821	0.383418	0	1.11479	0.00888	9.999e-05	0	ENSG00000309517.1	10	0	6.97676e-05
chr7:15237216:15269637:clu_94322_+:ENSG00000309538.1	28033	1.00339	92150.1	8387.87	0	32396	32396	5379	6821	0.383418	0	1.11479	0.00888	9.999e-05	0	ENSG00000309538.1	10	0	6.97676e-05
chr7:16216197:16232443:clu_91350_-:ENSG00000214960.11	26269	1.0247	93452.7	8365.83	3.258e-96	-270743	-270743	367	375	0.0210793	1.4475e-100	1.12506	0.0521636	9.999e-05	1.74877e-93	ENSG00000214960.11	11	1.88402e-94	6.93792e-05
chr7:16615904:16624983:clu_91355_-:ENSG00000106524.9	26412	1.02671	13212.6	8158.86	3.54572e-66	-28153	-28153	5410	6784	0.381338	7.4676e-71	0.22499	0.0125275	9.999e-05	1.06503e-63	ENSG00000106524.9	2	1.00793e-64	0.000491002
chr7:16682845:16685924:clu_94337_+:ENSG00000136261.16	26407	0.998146	36345.9	8410.1	1.20825e-06	6669	6669	4937	6041	0.339573	7.34639e-07	-0.0793654	0.0160153	0.0428957	0.0432491	ENSG00000136261.16	5	0.00245597	0.000176506
chr7:17286516:17299060:clu_91360_-:ENSG00000237773.9	26017	1.01209	14932.3	8182.85	2.13504e-197	-13160	-13160	1332	1402	0.0788172	5.55073e-211	-0.771354	0.0242026	9.999e-05	1.49511e-195	ENSG00000237773.9	2	2.24678e-196	0.000431966
chr7:17881033:17890363:clu_91364_-:ENSG00000071189.21	24490	0.999169	92166.1	8431.35	0	-59511	-59511	6407	8505	0.521922	0	0.919447	0.0110881	9.999e-05	0	ENSG00000071189.21	13	0	6.96377e-05
chr7:18496324:18502581:clu_94344_+:ENSG00000048052.25	24561	1.02514	265021	8471.02	1.20381e-38	415692	415692	212	219	0.0123103	7.17773e-40	-0.917905	0.0691105	9.999e-05	4.80929e-34	ENSG00000048052.25	28	3.84325e-35	2.44695e-05
chr7:21444785:21445537:clu_94392_+:ENSG00000105866.15	26217	1.00838	233167	8430.62	0	16749	16749	5682	7162	0.597369	0	0.724413	0.0111597	9.999e-05	0	ENSG00000105866.15	24	0	2.76285e-05
chr7:21908507:21916754:clu_91399_-:ENSG00000164649.20	26040	1.00656	63672.9	8376.84	1.01878e-32	-12638	-12638	4209	5071	0.285048	4.1549e-34	0.20828	0.0170325	9.999e-05	4.29046e-28	ENSG00000164649.20	7	3.29148e-29	0.000101097
chr7:22128810:22131430:clu_94417_+:ENSG00000305201.1	26082	1.0007	90191.1	8561.87	0	5472	5472	5496	7202	0.404834	0	-1.04123	0.0103536	9.999e-05	0	ENSG00000305201.1	8	0	7.12062e-05
chr7:22813185:22822677:clu_91401_-:ENSG00000196683.12	24457	1.03137	16420.4	8137.32	0	-4786	-4786	3385	3834	0.215514	0	1.34841	0.0104371	9.999e-05	0	ENSG00000196683.12	3	0	0.000395824
chr7:22991139:22998650:clu_91403_-:ENSG00000122591.13	24231	1.04782	12831.6	8019.13	0	-15598	-15598	4986	5979	0.336088	0	-0.59103	0.0126974	9.999e-05	0	ENSG00000122591.13	4	0	0.000509753
chr7:23106146:23123777:clu_94438_+:ENSG00000122550.18	24101	1.02889	23218.5	8127.99	2.55169e-302	12205	12205	602	645	0.0362563	0	1.4777	0.0367004	9.999e-05	1.51818e-306	ENSG00000122550.18	5	2.93663e-307	0.000279676
chr7:23182489:23185070:clu_94440_+:ENSG00000136243.18	24156	1.00866	55176.9	8357.47	4.09691e-256	20088	20088	177	179	0.0100698	4.19531e-268	2.36827	0.0653449	9.999e-05	1.52424e-253	ENSG00000136243.18	8	2.61594e-254	0.00011676
chr7:23308055:23309356:clu_94443_+:ENSG00000156928.5	24495	1.02366	18127.4	8209.03	2.55457e-30	9272	9272	13	13	0.000730748	3.2572e-32	3.19402	0.269246	9.999e-05	1.15302e-26	ENSG00000156928.5	3	8.74477e-28	0.000357474
chr7:23342189:23345940:clu_91419_-:ENSG00000136231.14	24719	1.03352	24004.6	8143.83	2.26054e-68	-126771	-126771	62	62	0.0034851	2.43694e-73	2.01855	0.110385	9.999e-05	4.05252e-66	ENSG00000136231.14	5	3.89498e-67	0.000271009
chr7:23522432:23523661:clu_91423_-:ENSG00000164548.12	24518	1.01237	96429	8407.23	2.00653e-157	-8392	-8392	2408	2666	0.149859	8.511e-164	0.464059	0.0166536	9.999e-05	2.56061e-154	ENSG00000164548.12	14	3.40616e-155	6.69108e-05
chr7:23597605:23597967:clu_94444_+:ENSG00000169193.12	24589	1.00165	70356.9	8545.72	5.41092e-43	49083	49083	3986	4609	0.740922	5.46655e-44	0.117181	0.00837716	9.999e-05	3.29914e-38	ENSG00000169193.12	8	2.72099e-39	9.13139e-05
chr7:23698299:23700786:clu_94447_+:ENSG00000188732.11	24743	1.02274	6315.2	8168.22	4.31918e-101	18046	18046	6436	8701	0.489149	3.54071e-108	-0.313421	0.0139875	9.999e-05	1.72177e-99	ENSG00000188732.11	1	1.89339e-100	0.00102539
chr7:24650712:24661841:clu_94482_+:ENSG00000105926.16	25166	0.998946	155691	8522.93	9.76156e-112	88715	88715	3965	4844	0.272288	1.0938e-114	0.383077	0.0165808	9.999e-05	1.96546e-106	ENSG00000105926.16	16	2.21005e-107	4.12212e-05
chr7:24886892:24892377:clu_91450_-:ENSG00000070882.13	24528	1.03511	73416	8343.95	0	-94775	-94775	5678	7167	0.597099	0	0.786081	0.0124283	9.999e-05	0	ENSG00000070882.13	10	0	8.86743e-05
chr7:25158530:25161189:clu_91452_-:ENSG00000153790.12	24010	1.03888	10191.8	8110.21	3.24002e-28	13	13	278	284	0.015964	2.56609e-30	-0.568682	0.0495122	9.999e-05	3.96648e-25	ENSG00000153790.12	2	2.96064e-26	0.000639524
chr7:26206510:26208393:clu_94491_+:ENSG00000122565.19	22405	1.02081	7367.78	8235.96	0.000132022	-496804	-496804	37	38	0.00213675	8.12776e-05	-0.53264	0.135103	0.615938	0.612874	ENSG00000122565.19	2	0.0323163	0.000878299
chr7:26197732:26197831:clu_91462_-:ENSG00000122566.23	22402	1.04063	12751.8	7941.89	1.71538e-05	89044	89044	155	156	0.00876897	6.39192e-06	0.286404	0.0634234	0.178482	0.181066	ENSG00000122566.23	3	0.00998966	0.000511514
chr7:26346466:26354057:clu_94493_+:ENSG00000086300.17	22244	1.02034	39785.4	8261.41	0	62259	62259	516	529	0.0297358	0	1.82897	0.0350253	9.999e-05	0	ENSG00000086300.17	6	0	0.000162679
chr7:26844137:26847996:clu_91463_-:ENSG00000005020.13	21998	1.02687	6305.49	8146.4	0	-146703	-146703	3243	3608	0.202833	0	-1.31214	0.00908326	9.999e-05	0	ENSG00000005020.13	2	0	0.00102864
chr7:27632445:27649473:clu_91506_-:ENSG00000106049.9	22285	1.0306	20441.1	8120.02	0	-14216	-14216	2773	3074	0.827206	0	-1.13854	0.01226	9.999e-05	0	ENSG00000106049.9	4	0	0.000317884
chr7:27800090:27816349:clu_94527_+:ENSG00000106052.14	22435	1.00255	63981.3	8546.44	2.32831e-18	88414	88414	19	19	0.00106802	9.18345e-19	1.15455	0.130242	9.999e-05	1.37993e-13	ENSG00000106052.14	10	9.28535e-15	0.000100449
chr7:27895416:27913392:clu_91508_-:ENSG00000153814.13	23060	1.01301	158063	8370.74	0	-267379	-267379	5098	6166	0.346599	0	1.14269	0.00861548	9.999e-05	0	ENSG00000153814.13	20	0	4.0831e-05
chr7:28724332:28778945:clu_94555_+:ENSG00000146592.17	23180	0.997421	81469.1	8381.52	1.4154e-259	481984	481984	4140	4865	0.273468	5.90811e-271	0.527489	0.0144715	9.999e-05	5.21618e-254	ENSG00000146592.17	12	8.96577e-255	7.87256e-05
chr7:29194990:29354625:clu_94574_+:ENSG00000106069.26	22906	1.01649	56433.5	8389.78	0	413	413	3154	3594	0.797976	0	-0.957542	0.0114749	9.999e-05	0	ENSG00000106069.26	7	0	0.000114516
chr7:29121071:29146341:clu_91541_-:ENSG00000106066.15	22902	1.00724	48560.1	8458.68	7.14629e-24	-48811	-48811	6386	8551	0.519283	1.20915e-24	-0.144428	0.0140507	9.999e-05	2.54266e-19	ENSG00000106066.15	6	1.81107e-20	0.000132594
chr7:29969068:29989642:clu_91558_-:ENSG00000136193.17	22466	0.99682	12908.6	8210.47	4.2274e-05	-715261	-715261	58	58	0.00326063	2.36225e-05	0.502823	0.118875	0.418958	0.422135	ENSG00000136193.17	2	0.0226672	0.00049663
chr7:30135298:30137258:clu_94585_+:ENSG00000180354.17	22503	0.998769	33636.3	8437.77	0	2242	2242	1543	1631	0.0917013	0	1.07629	0.0216319	9.999e-05	0	ENSG00000180354.17	4	0	0.000190771
chr7:30362456:30366035:clu_94587_+:ENSG00000180233.11	22289	1.01879	40240.7	8312.93	1.78188e-125	82258	82258	1268	1329	0.0747049	5.34932e-132	-0.456535	0.0183557	9.999e-05	3.92666e-123	ENSG00000180233.11	6	4.71019e-124	0.00016074
chr7:30460041:30478606:clu_91563_-:ENSG00000106100.11	22222	1.00382	15701.9	8209.87	0	-15120	-15120	5647	7383	0.584945	0	1.16019	0.00786778	9.999e-05	0	ENSG00000106100.11	3	0	0.000409449
chr7:30498938:30504569:clu_91564_-:ENSG00000006625.18	22345	1.02063	21946.4	8283.64	1.18066e-254	-3975	-3975	4882	5937	0.666273	6.22917e-269	0.51479	0.0141804	9.999e-05	1.81973e-255	ENSG00000006625.18	3	3.14053e-256	0.000294925
chr7:30595143:30598796:clu_94588_+:ENSG00000106105.15	22243	1.0159	8050.06	8215.87	1.80992e-80	57176	57176	2107	2261	0.127899	1.34881e-85	0.384157	0.0193776	9.999e-05	9.0143e-78	ENSG00000106105.15	2	9.14004e-79	0.00080233
chr7:30568989:30573000:clu_91569_-:ENSG00000196295.14	22240	0.984859	244620	8583.85	0	-22288	-22288	6205	8485	0.476953	0	-1.16153	0.00755444	9.999e-05	0	ENSG00000196295.14	26	0	2.60872e-05
chr7:32495802:32531615:clu_94627_+:ENSG00000105778.20	24270	1.01876	90275.3	8341.26	0	40760	40760	5527	6953	0.390838	0	0.801495	0.0125924	9.999e-05	0	ENSG00000105778.20	15	0	7.16528e-05
chr7:32639365:32643505:clu_91601_-:ENSG00000293957.1	24272	1.02257	31776.5	8200.7	7.43677e-251	-150430	-150430	3810	4452	0.250281	1.41392e-267	-0.531976	0.0146938	9.999e-05	6.6963e-252	ENSG00000293957.1	8	1.1475e-252	0.000203855
chr7:32679130:32688621:clu_91604_-:ENSG00000229358.3	24250	1.01627	99520.1	8427.31	0	-82144	-82144	5916	7523	0.577122	0	0.535266	0.0123206	9.999e-05	0	ENSG00000229358.3	16	0	6.49329e-05
chr7:32820741:32823050:clu_94632_+:ENSG00000231952.3	24149	1.01038	28614.6	8403.63	2.1599e-117	9919	9919	2750	3049	0.171388	3.54549e-122	-0.464347	0.0194429	9.999e-05	4.21124e-114	ENSG00000231952.3	4	4.86256e-115	0.000225288
chr7:32879942:32887977:clu_91605_-:ENSG00000170852.12	24077	1.03781	24780.4	8090.95	7.44288e-107	-6046	-6046	94	96	0.0053969	1.9999e-115	2.10059	0.0906154	9.999e-05	2.58586e-106	ENSG00000170852.12	5	2.90574e-107	0.000262965
chr7:33019724:33021272:clu_91606_-:ENSG00000122643.24	23651	1.01827	43019.2	8257.79	7.20866e-179	-39585	-39585	5074	6267	0.647723	1.88885e-189	0.356606	0.0118487	9.999e-05	2.08108e-177	ENSG00000122643.24	9	2.97208e-178	0.000150328
chr7:33351323:33357855:clu_94655_+:ENSG00000122507.21	23493	0.98956	111653	8630.86	5.68179e-271	272806	272806	2622	2885	0.162224	9.57615e-275	0.635679	0.0173091	9.999e-05	3.73932e-263	ENSG00000122507.21	13	6.59765e-264	5.72624e-05
chr7:34973605:34989884:clu_91637_-:ENSG00000173852.16	22393	0.98671	18503.3	8389.71	8.81449e-14	-23837	-23837	3033	3423	0.192476	2.59883e-14	-0.148573	0.0194729	9.999e-05	2.14609e-09	ENSG00000173852.16	3	1.38163e-10	0.000345086
chr7:35694627:35694801:clu_91648_-:ENSG00000122557.11	22448	0.998793	51485	8406.25	0	-2426	-2426	5931	7611	0.427825	0	0.737678	0.00458035	9.999e-05	0	ENSG00000122557.11	8	0	0.00012464
chr7:35832900:35863552:clu_94677_+:ENSG00000122545.22	22660	1.00612	91493.5	8494.69	1.34013e-19	97051	97051	4808	5770	0.324373	3.81257e-20	-0.133776	0.014516	9.999e-05	1.0053e-14	ENSG00000122545.22	13	6.86383e-16	7.03449e-05
chr7:36407956:36410514:clu_94691_+:ENSG00000011426.11	22898	1.02431	8263.44	8370.38	0.000179388	188179	188179	10	10	0.000562114	0.000127696	-1.15159	0.300474	0.769923	0.765042	ENSG00000011426.11	1	0.0399386	0.000784218
chr7:36690180:36724022:clu_91676_-:ENSG00000136250.13	22655	1.00674	175060	8472.97	0	-34397	-34397	3503	4042	0.772794	0	1.14838	0.0118055	9.999e-05	0	ENSG00000136250.13	21	0	3.67748e-05
chr7:36895017:36984915:clu_91677_-:ENSG00000155849.16	24268	0.999512	19789.2	8433.77	3.96659e-109	-32671	-32671	2865	3175	0.178471	3.58406e-113	-0.277818	0.0121089	9.999e-05	8.82442e-105	ENSG00000155849.16	4	9.86052e-106	0.000324333
chr7:37850299:37850378:clu_94783_+:ENSG00000187037.9	24169	1.00823	262256	8442.93	0	157258	157258	3406	3926	0.220686	0	-0.738908	0.0139811	9.999e-05	0	ENSG00000187037.9	30	0	2.45625e-05
chr7:37850299:37850378:clu_94783_+:ENSG00000086288.12	23757	1.0142	395616	8470.87	0	-7573	-7573	3406	3926	0.220686	0	-0.738908	0.0139811	9.999e-05	0	ENSG00000086288.12	45	0	1.63214e-05
chr7:38178420:38201714:clu_94794_+:ENSG00000010270.14	23553	1.00095	113282	8455.03	0	23299	23299	3544	4000	0.224871	0	-0.913641	0.0141447	9.999e-05	0	ENSG00000010270.14	15	0	5.66977e-05
chr7:38260230:38262171:clu_91746_-:ENSG00000227191.8	23559	1.01607	135492	8493.59	0	3030	3030	5683	7213	0.405497	0	-0.817103	0.0126693	9.999e-05	0	ENSG00000227191.8	16	0	4.76905e-05
chr7:38260230:38262171:clu_91746_-:ENSG00000211689.7	23625	1.01609	138381	8506.28	0	-13076	-13076	5683	7213	0.405497	0	-0.817103	0.0126693	9.999e-05	0	ENSG00000211689.7	16	0	4.66953e-05
chr7:38260230:38262171:clu_91746_-:ENSG00000289746.1	23624	1.01087	179324	8578.95	0	-21034	-21034	5683	7213	0.405497	0	-0.817103	0.0126693	9.999e-05	0	ENSG00000289746.1	19	0	3.59595e-05
chr7:38330653:38334711:clu_91749_-:ENSG00000211696.2	23623	0.999866	34193.7	8510.68	0	3773	3773	4439	5673	0.318934	0	-0.967858	0.0121273	9.999e-05	0	ENSG00000211696.2	4	0	0.000187744
chr7:38331396:38336717:clu_94797_+:ENSG00000281103.5	23625	1.00682	21418.8	8372.56	0	1159	1159	1601	1866	0.10489	0	-0.995228	0.023518	9.999e-05	0	ENSG00000281103.5	3	0	0.000300537
chr7:38330653:38334711:clu_91749_-:ENSG00000249978.1	23628	0.997537	34479.2	8521.62	0	-806	-806	4439	5673	0.318934	0	-0.967858	0.0121273	9.999e-05	0	ENSG00000249978.1	4	0	0.000186015
chr7:38795611:38796745:clu_91753_-:ENSG00000006715.16	23188	1.03181	13510.9	8125.89	1.45692e-06	-126133	-126133	5408	6780	0.381113	5.75672e-07	-0.0765088	0.0152928	0.0159984	0.0169646	ENSG00000006715.16	4	0.000977255	0.000481124
chr7:39623825:39696685:clu_94825_+:ENSG00000006451.8	21496	1.01891	10759.4	8093.99	5.56469e-10	84952	84952	5050	6357	0.357376	1.12226e-10	0.0980818	0.0151892	9.999e-05	4.73087e-06	ENSG00000006451.8	3	2.90887e-07	0.000601069
chr7:40002031:40018473:clu_94829_+:ENSG00000065883.18	21312	1.00554	53785.1	8366.59	1.86487e-72	68394	68394	1531	1622	0.0911953	1.04443e-75	-0.372183	0.0200177	9.999e-05	4.2582e-68	ENSG00000065883.18	10	4.14192e-69	0.000119633
chr7:40133259:40134437:clu_91802_-:ENSG00000168303.9	21377	1.01277	5919.23	8060.37	0.000149103	926550	926550	32	32	0.00179876	7.75228e-05	-0.665679	0.168364	0.581642	0.580505	ENSG00000168303.9	2	0.0306906	0.00108965
chr7:42927459:42932118:clu_91830_-:ENSG00000106588.12	23307	1.02721	20122.2	8264.36	1.623e-15	-7061	-7061	202	204	0.988533	2.42581e-16	0.314325	0.0382627	9.999e-05	1.6733e-11	ENSG00000106588.12	3	1.10448e-12	0.000322491
chr7:42935136:42937322:clu_94871_+:ENSG00000106591.4	23303	1.03341	15628.6	8095.23	0	1097	1097	2570	2798	0.842721	0	-0.902535	0.0171658	9.999e-05	0	ENSG00000106591.4	3	0	0.000416206
chr7:43648652:43729429:clu_91835_-:ENSG00000106603.20	21913	1.00922	28271.5	8387.86	0	40448	40448	4567	5440	0.69421	0	-0.805465	0.0128545	9.999e-05	0	ENSG00000106603.20	4	0	0.000227918
chr7:43938494:43942954:clu_94893_+:ENSG00000078967.13	21501	1.02745	58375.5	8275.68	2.23992e-139	16447	16447	6002	7805	0.43873	2.77743e-147	-0.38078	0.0144527	9.999e-05	2.72767e-138	ENSG00000078967.13	10	3.43969e-139	0.000111186
chr7:44014783:44016434:clu_91836_-:ENSG00000272655.3	21567	1.00937	6915.01	8234.78	0.000476268	-1955	-1955	4737	5936	0.333671	0.000316003	-0.05824	0.0161632	0.962504	0.962198	ENSG00000272655.3	2	0.0495656	0.000931551
chr7:44058280:44058432:clu_94874_+:ENSG00000136279.21	21576	1.02774	6944.79	8236.29	2.43155e-37	13764	13764	17	17	0.000955593	1.4312e-39	-3.03117	0.229133	9.999e-05	2.05778e-34	ENSG00000136279.21	2	1.64714e-35	0.000934309
chr7:44065517:44065986:clu_94876_+:ENSG00000239775.1	21565	1.05027	6365.45	7976.49	2.18562e-05	190502	190502	18	18	0.0010118	8.72327e-06	1.0589	0.237996	0.111189	0.114857	ENSG00000239775.1	2	0.00640977	0.00102828
chr7:44073377:44073625:clu_91837_-:ENSG00000122678.17	21571	0.992662	6822.12	8263.3	1.0246e-94	-9435	-9435	2887	3231	0.181619	3.33261e-100	0.402094	0.0186784	9.999e-05	3.21632e-90	ENSG00000122678.17	2	3.42271e-91	0.000937934
chr7:44211124:44212247:clu_94878_+:ENSG00000106636.9	21844	1.03458	12713.4	8058.63	1.74397e-172	10641	10641	221	222	0.0124789	3.78073e-187	1.72506	0.0576903	9.999e-05	3.47781e-174	ENSG00000106636.9	3	4.91512e-175	0.000511854
chr7:44485284:44490409:clu_91868_-:ENSG00000015676.18	22016	1.01015	35849.1	8435.39	1.9833e-40	-106046	-106046	2780	3121	0.175515	7.00111e-42	0.224069	0.0164382	9.999e-05	3.11448e-36	ENSG00000015676.18	5	2.52815e-37	0.000179812
chr7:44572437:44572563:clu_91838_-:ENSG00000136271.11	22163	1.01189	6620.15	8229.64	1.76378e-06	-20517	-20517	1628	1784	0.102493	8.30341e-07	0.125818	0.0255122	0.00939906	0.0109542	ENSG00000136271.11	2	0.00063382	0.000973995
chr7:44645518:44647657:clu_94921_+:ENSG00000105953.16	22197	1.01829	7295.31	8301.19	8.17635e-16	59809	59809	1960	2134	0.119969	1.37049e-16	-0.176145	0.0212641	9.999e-05	3.68902e-12	ENSG00000105953.16	2	2.44879e-13	0.000886137
chr7:44765579:44766164:clu_94922_+:ENSG00000122515.16	22306	1.02245	15043.7	8122.59	1.78669e-18	15764	15764	1412	1476	0.082968	8.74909e-20	0.18873	0.020682	9.999e-05	1.31972e-14	ENSG00000122515.16	3	8.98527e-16	0.00043053
chr7:44796793:44798748:clu_94923_+:ENSG00000196262.15	22454	1.01667	21842.4	8250.66	1.77634e-102	35	35	4640	5872	0.33011	1.38227e-108	0.308845	0.0137561	9.999e-05	9.16022e-100	ENSG00000196262.15	4	1.00831e-100	0.000295866
chr7:44841012:44847969:clu_91839_-:ENSG00000105968.19	22665	1.00663	42057.2	8362.66	3.91174e-89	-14775	-14775	6046	7896	0.443895	3.40062e-93	-0.220787	0.0106526	9.999e-05	4.56356e-85	ENSG00000105968.19	6	4.76821e-86	0.000153057
chr7:44976657:44978867:clu_91841_-:ENSG00000136286.16	22853	1.00676	26940.4	8427.28	9.03533e-238	-2066	-2066	2417	2608	0.146599	7.50896e-247	0.490925	0.0141619	9.999e-05	6.49354e-235	ENSG00000136286.16	5	1.06801e-235	0.000238943
chr7:45000363:45038253:clu_94924_+:ENSG00000136280.17	22903	1.0324	33044.2	8238.69	0	28193	28193	3511	3988	0.224171	0	-0.696756	0.0105033	9.999e-05	0	ENSG00000136280.17	5	0	0.000196793
chr7:44995144:44999280:clu_91892_-:ENSG00000309655.1	22904	1.01088	43487.8	8497.07	0	-6796	-6796	6480	8768	0.492914	0	-0.59963	0.0133379	9.999e-05	0	ENSG00000309655.1	5	0	0.000148273
chr7:45103443:45105441:clu_91900_-:ENSG00000136270.14	22968	1.02274	82618.9	8390.29	2.33681e-39	-5255	-5255	6280	8286	0.534233	5.57946e-41	0.200491	0.0148782	9.999e-05	3.27121e-35	ENSG00000136270.14	11	2.63646e-36	7.84159e-05
chr7:45745048:45747215:clu_91908_-:ENSG00000214765.11	24235	0.993701	70520	8502.48	2.89038e-197	-21547	-21547	3007	3429	0.192749	5.40433e-203	0.554448	0.0177583	9.999e-05	3.29499e-191	ENSG00000214765.11	9	4.90378e-192	9.08123e-05
chr7:45745048:45747215:clu_91908_-:ENSG00000291207.2	24247	1.01499	39603.1	8331.73	2.4041e-193	-24982	-24982	3007	3429	0.192749	5.40433e-203	0.554448	0.0177583	9.999e-05	1.43485e-191	ENSG00000291207.2	6	2.13823e-192	0.000163082
chr7:45940880:45978350:clu_94978_+:ENSG00000237471.3	24566	1.01489	13750.6	8275.39	9.05456e-05	-123741	-123741	18	18	0.00101215	5.67865e-05	-0.941138	0.233663	0.707929	0.706474	ENSG00000237471.3	2	0.0370389	0.000469602
chr7:47975687:47976787:clu_91942_-:ENSG00000136273.14	24387	0.996131	44326.1	8524.89	8.56484e-58	-2547	-2547	410	418	0.023499	2.76314e-59	0.786771	0.0480898	9.999e-05	6.06609e-53	ENSG00000136273.14	5	5.44201e-54	0.000144614
chr7:48089418:48090250:clu_94984_+:ENSG00000183696.14	24427	1.00894	105479	8472.68	8.09844e-78	848	848	974	1066	0.0599213	2.54063e-80	-0.659776	0.0344053	9.999e-05	1.92976e-73	ENSG00000183696.14	13	1.92054e-74	6.10866e-05
chr7:50304922:50319048:clu_95004_+:ENSG00000185811.21	23393	1.04898	194759	8365.27	0	468	468	5313	6701	0.376702	0	0.857345	0.00900089	9.999e-05	0	ENSG00000185811.21	28	0	3.3608e-05
chr7:50447297:50448181:clu_91973_-:ENSG00000132436.13	23601	1.01787	13218.6	8298.39	0	-2461	-2461	5524	7001	0.393536	0	-0.965819	0.0108571	9.999e-05	0	ENSG00000132436.13	2	0	0.000489071
chr7:50732368:50745333:clu_91993_-:ENSG00000106070.20	23800	0.992662	195807	8593.4	3.87767e-29	-70064	-70064	173	176	0.0098932	1.20646e-29	-0.822853	0.0725037	9.999e-05	1.12563e-23	ENSG00000106070.20	21	8.29788e-25	3.26933e-05
chr7:55521130:55572271:clu_92010_-:ENSG00000154978.13	24108	1.02239	31452.5	8309.48	0	-10958	-10958	3164	3597	0.202215	0	-0.727773	0.016816	9.999e-05	0	ENSG00000154978.13	7	0	0.00020594
chr7:56021231:56031929:clu_92027_-:ENSG00000146733.14	22793	1.01462	6290.99	8106.63	0	-290463	-290463	5630	7655	0.430298	0	-1.01268	0.0105552	9.999e-05	0	ENSG00000146733.14	2	0	0.00102604
chr7:56104475:56106364:clu_92029_-:ENSG00000106153.14	22527	1.01174	11801.1	8174.58	6.89475e-15	-24325	-24325	2324	2545	0.143074	7.83679e-16	-0.0501242	0.00620971	9.999e-05	6.16329e-11	ENSG00000106153.14	4	4.04144e-12	0.000546472
chr7:64336385:64336887:clu_95071_+:ENSG00000234444.10	21697	1.01592	8480.85	8078.58	0	36162	36162	2586	2821	0.15859	0	-0.8258	0.0186714	9.999e-05	0	ENSG00000234444.10	4	0	0.000761598
chr7:64543802:64544077:clu_92047_-:ENSG00000173041.12	23096	1.01352	40120.4	8283.71	0	8603	8603	3267	3689	0.20741	0	-0.805363	0.0127606	9.999e-05	0	ENSG00000173041.12	9	0	0.000160886
chr7:64666285:64691248:clu_95073_+:ENSG00000196247.13	23012	1.01095	46582.2	8252.79	0	24372	24372	4918	5948	0.334383	0	0.720076	0.00963413	9.999e-05	0	ENSG00000196247.13	11	0	0.000138428
chr7:64794571:64831451:clu_95074_+:ENSG00000197008.10	22510	1.02364	31920.2	8197.58	2.57519e-264	135	135	4184	4963	0.721023	4.78071e-282	0.558372	0.0149897	9.999e-05	6.09016e-266	ENSG00000197008.10	8	1.0796e-266	0.000203023
chr7:64917118:64917581:clu_95075_+:ENSG00000198039.12	22244	1.01123	15221.4	8183.31	2.66659e-06	54417	54417	5272	6510	0.365977	1.20164e-06	-0.0740243	0.0152352	0.0376962	0.0381824	ENSG00000198039.12	4	0.00217443	0.00042362
chr7:64982116:65006541:clu_92050_-:ENSG00000152926.17	21982	1.0148	46764.7	8273.19	0	-8301	-8301	5294	6541	0.367678	0	-0.692661	0.00877178	9.999e-05	0	ENSG00000152926.17	12	0	0.000138099
chr7:64982116:65006541:clu_92050_-:ENSG00000213462.5	21982	1.0013	39950.9	8368.67	0	-8357	-8357	5294	6541	0.367678	0	-0.692661	0.00877178	9.999e-05	0	ENSG00000213462.5	9	0	0.000160783
chr7:65038565:65064999:clu_95079_+:ENSG00000290860.2	21960	1.0263	7678.59	7972.86	0	8202	8202	4845	5872	0.330073	0	-1.12026	0.01022	9.999e-05	0	ENSG00000290860.2	3	0	0.000844584
chr7:65374000:65388806:clu_95080_+:ENSG00000146757.14	20987	1.0126	21762.6	8267.2	2.40575e-72	52880	52880	732	765	0.0430162	1.7714e-76	-0.599869	0.0320933	9.999e-05	7.38994e-69	ENSG00000146757.14	6	7.2171e-70	0.000296473
chr7:65759271:65759860:clu_95082_+:ENSG00000291124.2	20877	1.03969	4028.62	7878.83	7.71236e-16	-578634	-578634	410	442	0.0251022	2.00461e-17	0.346911	0.0407589	9.999e-05	1.06682e-12	ENSG00000291124.2	2	7.11779e-14	0.00161761
chr7:65760556:65762947:clu_95083_+:ENSG00000228409.9	20875	1.02682	10844	7958.29	2.2941e-149	9395	9395	409	419	0.0235526	4.63263e-164	-1.30001	0.0466136	9.999e-05	3.25773e-149	ENSG00000228409.9	5	4.25347e-150	0.000598244
chr7:65722124:65726771:clu_92101_-:ENSG00000290926.2	20884	1.0271	5594.68	8128.27	1.77055e-86	-56403	-56403	2763	3061	0.827918	5.73346e-93	-0.390937	0.0188861	9.999e-05	5.8648e-85	ENSG00000290926.2	2	6.12404e-86	0.00115936
chr7:65873565:65954074:clu_95084_+:ENSG00000196715.7	20450	1.00637	6080.95	8121.41	4.92466e-13	171173	171173	2276	2482	0.139532	6.25076e-14	0.155439	0.0206837	9.999e-05	2.63577e-09	ENSG00000196715.7	3	1.69431e-10	0.00105799
chr7:65974704:65976015:clu_92091_-:ENSG00000169919.17	20293	1.03005	26939.8	8044.21	2.14937e-87	-203606	-203606	5925	7808	0.438941	6.46824e-95	-0.31799	0.0151964	9.999e-05	1.92972e-85	ENSG00000169919.17	12	2.01936e-86	0.000241158
chr7:66086662:66087334:clu_95133_+:ENSG00000126522.17	20054	1.00496	18227.7	8290.46	2.52231e-26	744367	744367	979	1023	0.0575366	1.06621e-27	-0.346492	0.0316588	9.999e-05	3.59602e-22	ENSG00000126522.17	6	2.62356e-23	0.000352882
chr7:66114970:66127704:clu_95135_+:ENSG00000241258.8	20016	1.01239	12042.1	8137.65	0	867741	867741	3602	4153	0.233525	0	0.27129	0.00482541	9.999e-05	0	ENSG00000241258.8	5	0	0.000535676
chr7:66248646:66286511:clu_95136_+:ENSG00000169902.15	20821	1.02309	10802.7	8248.62	1.59059e-38	-117807	-117807	4489	5458	0.693198	9.03815e-41	-0.215712	0.0160511	9.999e-05	2.82499e-35	ENSG00000169902.15	4	2.27899e-36	0.000599649
chr7:66430017:66450071:clu_92114_-:ENSG00000230189.7	21249	1.03709	11607.4	8077.4	7.1238e-23	-14347	-14347	213	216	0.012143	1.19495e-24	-0.693049	0.067416	9.999e-05	1.73681e-19	ENSG00000230189.7	4	1.23995e-20	0.00056116
chr7:66485153:66573385:clu_92116_-:ENSG00000244657.1	21150	0.991424	75244.2	8392.03	0	22149	22149	5948	7776	0.43712	0	0.69043	0.0113486	9.999e-05	0	ENSG00000244657.1	20	0	8.50328e-05
chr7:66479096:66480394:clu_92117_-:ENSG00000244510.2	21159	1.01233	7766.17	8051.72	1.25323e-38	-404633	-404633	3177	3580	0.201282	7.74682e-42	0.21148	0.0155232	9.999e-05	3.68772e-35	ENSG00000244510.2	3	2.97004e-36	0.000830469
chr7:66450236:66479009:clu_92115_-:ENSG00000179406.11	21135	0.986258	108486	8420.6	0	16359	16359	2244	2443	0.140193	0	1.28831	0.0166116	9.999e-05	0	ENSG00000179406.11	28	0	5.88552e-05
chr7:66485153:66573385:clu_92116_-:ENSG00000291136.2	21949	0.984402	87445.3	8468.1	0	-83767	-83767	5948	7776	0.43712	0	0.69043	0.0113486	9.999e-05	0	ENSG00000291136.2	20	0	7.29612e-05
chr7:66654626:66666114:clu_95146_+:ENSG00000226824.9	22244	1.0167	20268.7	8134.47	0	11644	11644	5847	7514	0.422372	0	0.967977	0.00986484	9.999e-05	0	ENSG00000226824.9	6	0	0.000318838
chr7:66740792:66771883:clu_95148_+:ENSG00000154710.18	22610	1.02596	26067.6	8243.04	1.17837e-58	-7980	-7980	724	750	0.0422964	3.64864e-62	-0.572378	0.0341275	9.999e-05	1.24023e-55	ENSG00000154710.18	8	1.12783e-56	0.000248825
chr7:66927777:66941848:clu_95153_+:ENSG00000106609.16	23427	1.04802	9880.85	7995.47	8.37698e-190	-99643	-99643	1698	1808	0.101653	1.44629e-207	-0.727911	0.0230391	9.999e-05	1.05193e-194	ENSG00000106609.16	3	1.5759e-195	0.000661983
chr7:67055887:67067285:clu_95154_+:ENSG00000198874.14	23765	1.03241	10427.6	8018.31	1.70885e-09	30225	30225	6037	7812	0.560877	3.11651e-10	0.0788397	0.0125139	9.999e-05	1.23279e-05	ENSG00000198874.14	3	7.53638e-07	0.000623485
chr7:66993417:66994212:clu_92136_-:ENSG00000126524.12	23767	1.01043	5094.36	8374.51	1.82894e-93	-1483	-1483	50	50	0.0028271	1.36712e-97	-2.7451	0.129293	9.999e-05	1.09362e-90	ENSG00000126524.12	1	1.16819e-91	0.00126479
chr7:67295801:67297217:clu_92179_-:ENSG00000067601.11	25288	1.01324	37143.8	8321.06	4.29803e-162	-3775	-3775	6004	7685	0.432018	2.20878e-170	-0.382062	0.0134283	9.999e-05	1.33134e-159	ENSG00000067601.11	6	1.79845e-160	0.000173758
chr7:67309715:67330263:clu_95156_+:ENSG00000291153.2	25296	1.01758	15304.1	8175.12	0	17235	17235	4780	5821	0.327241	0	0.815931	0.0130313	9.999e-05	0	ENSG00000291153.2	3	0	0.000422394
chr7:67306083:67308935:clu_95155_+:ENSG00000106610.17	25320	1.01257	6267.3	8209.39	5.5658e-42	2771	2771	4031	4658	0.261832	1.22004e-44	-0.220865	0.0156677	9.999e-05	1.17349e-38	ENSG00000106610.17	2	9.70437e-40	0.00102908
chr7:67295801:67297217:clu_92179_-:ENSG00000291154.2	25436	1.01444	37114.7	8304.71	8.86593e-162	-39687	-39687	6004	7685	0.432018	2.20878e-170	-0.382062	0.0134283	9.999e-05	1.79953e-159	ENSG00000291154.2	6	2.42993e-160	0.000173977
chr7:69599962:69899286:clu_95198_+:ENSG00000158321.19	21035	1.00411	56677.1	8294.62	5.11562e-78	63344	63344	5360	6625	0.6276	3.24127e-82	0.230631	0.0118811	9.999e-05	1.45582e-73	ENSG00000158321.19	11	1.44971e-74	0.000113464
chr7:72728931:72744484:clu_92202_-:ENSG00000277149.5	19616	1.00058	32207.4	8307.24	0	-96432	-96432	4957	6061	0.659283	0	0.89485	0.0104834	9.999e-05	0	ENSG00000277149.5	6	0	0.000199378
chr7:72829783:72831602:clu_95219_+:ENSG00000291152.2	19614	1.00574	11011.1	8096.67	0	-10634	-10634	5242	6566	0.630916	0	0.51936	0.00965003	9.999e-05	0	ENSG00000291152.2	3	0	0.000584271
chr7:72829783:72831602:clu_95219_+:ENSG00000225648.8	19615	1.00574	11012.1	8096.75	0	-10916	-10916	5242	6566	0.630916	0	0.51936	0.00965003	9.999e-05	0	ENSG00000225648.8	3	0	0.000584222
chr7:72879885:72881494:clu_95220_+:ENSG00000196313.13	19511	1.02973	37740.7	8192.78	0	2085	2085	6088	8020	0.450866	0	0.81053	0.00930584	9.999e-05	0	ENSG00000196313.13	8	0	0.000172125
chr7:72950196:72952152:clu_92205_-:ENSG00000106133.19	19180	0.994363	36651.2	8430.77	0	299962	299962	4335	5090	0.713884	0	-0.612805	0.0139798	9.999e-05	0	ENSG00000106133.19	6	0	0.00017477
chr7:72950196:72952152:clu_92205_-:ENSG00000290831.2	19178	0.994352	36651.5	8430.77	0	299889	299889	4335	5090	0.713884	0	-0.612805	0.0139798	9.999e-05	0	ENSG00000290831.2	6	0	0.000174768
chr7:73003730:73005693:clu_92208_-:ENSG00000290832.2	19025	1.03229	9997.74	8005.68	2.53311e-24	270786	270786	31	32	0.00179957	1.9419e-26	-1.25576	0.117638	9.999e-05	5.81613e-21	ENSG00000290832.2	4	4.20712e-22	0.000650258
chr7:73226051:73227409:clu_95222_+:ENSG00000290838.2	18304	1.02254	19498.3	8239.09	1.132e-125	55159	55159	2413	2714	0.152867	2.25925e-133	-0.384092	0.0153592	9.999e-05	4.16625e-124	ENSG00000290838.2	4	5.01709e-125	0.000332199
chr7:73231928:73234614:clu_95223_+:ENSG00000182487.14	18302	1.00951	34063.4	8301.74	0	79667	79667	636	655	0.0368309	0	1.62298	0.0293183	9.999e-05	0	ENSG00000182487.14	7	0	0.000189189
chr7:73466401:73469517:clu_92211_-:ENSG00000009954.11	17620	1.02361	28942	8228.87	2.29752e-06	550095	550095	912	936	0.0539108	1.09796e-06	0.122989	0.02522	0.0583942	0.0597115	ENSG00000009954.11	6	0.003375	0.000223909
chr7:73552242:73557041:clu_92213_-:ENSG00000106635.8	17516	0.99761	35650.2	8307.88	7.07155e-60	23318	23318	563	577	0.0324449	5.57433e-63	0.575312	0.0340692	9.999e-05	3.40813e-55	ENSG00000106635.8	7	3.0877e-56	0.000179911
chr7:73574513:73578420:clu_92214_-:ENSG00000106638.18	17483	1.00928	15705.9	8304.66	1.36709e-65	-2204	-2204	504	515	0.0289488	5.03538e-69	0.706121	0.0398583	9.999e-05	5.85172e-62	ENSG00000106638.18	3	5.49664e-63	0.000410236
chr7:73683673:73686636:clu_95254_+:ENSG00000071462.13	17291	1.0059	69982.4	8487.49	7.31445e-15	-9231	-9231	3777	4423	0.249887	2.80672e-15	0.137359	0.0173575	9.999e-05	4.5001e-10	ENSG00000071462.13	10	2.92205e-11	9.19586e-05
chr7:73736691:73737562:clu_92280_-:ENSG00000106077.19	17141	0.991697	41346.4	8508.5	0	-2488	-2488	5698	7176	0.596582	0	-0.654575	0.0133616	9.999e-05	0	ENSG00000106077.19	6	0	0.000154758
chr7:74093299:74096622:clu_95258_+:ENSG00000106683.15	16614	1.01121	7329.02	8384.47	1.34604e-73	52147	52147	4554	5415	0.695613	9.6584e-77	-0.208158	0.0111166	9.999e-05	1.65254e-70	ENSG00000106683.15	2	1.62417e-71	0.000879594
chr7:74189918:74194741:clu_95259_+:ENSG00000106682.16	16822	1.00599	11600.5	8225.17	3.24799e-14	16018	16018	28	28	0.00157409	4.98523e-15	1.34032	0.170933	9.999e-05	3.29981e-10	ENSG00000106682.16	3	2.14677e-11	0.000554652
chr7:74210088:74215947:clu_95260_+:ENSG00000086730.17	16761	0.996531	22450.6	8360.22	0	11874	11874	706	747	0.0420135	0	-1.06915	0.0219463	9.999e-05	0	ENSG00000086730.17	4	0	0.00028555
chr7:74246763:74249739:clu_92284_-:ENSG00000049541.11	16507	1.00636	95345	8504.56	5.61628e-225	-5426	-5426	391	398	0.0223923	1.84082e-231	1.5946	0.0476166	9.999e-05	2.15629e-221	ENSG00000049541.11	14	3.45281e-222	6.75098e-05
chr7:74716950:74718879:clu_95269_+:ENSG00000263001.9	15490	1.01447	16090.4	8361.11	1.21774e-07	-33708	-33708	1296	1342	0.0754611	6.19482e-08	-0.114111	0.0210623	0.00179982	0.00177757	ENSG00000263001.9	3	0.000104763	0.00040126
chr7:74777347:74780780:clu_95270_+:ENSG00000158517.16	15974	1.00584	31703.7	8428.32	0	9376	9376	2269	2612	0.146874	0	1.00469	0.0174038	9.999e-05	0	ENSG00000158517.16	6	0	0.000202972
chr7:74888397:74890271:clu_92305_-:ENSG00000277072.6	16472	1.03066	7104.24	8139.18	6.17165e-54	-169291	-169291	123	124	0.00697021	7.33271e-58	1.31658	0.0815041	9.999e-05	1.32672e-51	ENSG00000277072.6	2	1.17993e-52	0.000914397
chr7:74888397:74890271:clu_92305_-:ENSG00000290833.1	16468	1.03054	7114.6	8140.88	6.0183e-54	-169499	-169499	123	124	0.00697021	7.33271e-58	1.31658	0.0815041	9.999e-05	1.31229e-51	ENSG00000290833.1	2	1.16741e-52	0.000913024
chr7:75165179:75168632:clu_92307_-:ENSG00000296524.1	17328	1.02807	14480.4	8220.48	0	237122	237122	5557	7608	0.427704	0	0.585164	0.0142063	9.999e-05	0	ENSG00000296524.1	3	0	0.000448263
chr7:75165179:75168632:clu_92307_-:ENSG00000165178.9	17327	1.03416	19915.5	8177.65	0	237080	237080	5557	7608	0.427704	0	0.585164	0.0142063	9.999e-05	0	ENSG00000165178.9	5	0	0.000326727
chr7:75359409:75361374:clu_95299_+:ENSG00000290951.2	17559	0.990641	6792.05	8177.29	7.41186e-98	134185	134185	5368	6855	0.614623	1.34348e-104	0.302293	0.0137306	9.999e-05	3.77412e-93	ENSG00000290951.2	2	4.06473e-94	0.000941316
chr7:75412932:75414885:clu_95306_+:ENSG00000291151.2	17663	1.00342	26554	8447.11	0	-1198	-1198	5557	7608	0.427704	0	0.850663	0.0131161	9.999e-05	0	ENSG00000291151.2	4	0	0.000242097
chr7:75412932:75414885:clu_95306_+:ENSG00000223705.12	17663	1.00342	26554	8447.11	0	-1244	-1244	5557	7608	0.427704	0	0.850663	0.0131161	9.999e-05	0	ENSG00000223705.12	4	0	0.000242097
chr7:75514784:75515718:clu_92309_-:ENSG00000242073.2	17647	1.00584	33202.9	8342.43	2.91618e-173	45884	45884	5721	7885	0.443232	1.14615e-181	0.265925	0.0090345	9.999e-05	1.00937e-169	ENSG00000242073.2	6	1.40431e-170	0.000193808
chr7:75466096:75474704:clu_92308_-:ENSG00000272391.6	17646	1.02553	46276	8261.58	2.01524e-214	11048	11048	2367	2624	0.147598	5.01557e-227	-0.488184	0.0147295	9.999e-05	4.24996e-215	ENSG00000272391.6	9	6.71664e-216	0.000140149
chr7:75879260:75881365:clu_95362_+:ENSG00000005486.17	18660	1.01692	20063.8	8236.21	1.80561e-123	38220	38220	3216	3686	0.207218	4.45078e-131	0.417568	0.0168507	9.999e-05	3.5653e-121	ENSG00000005486.17	4	4.24224e-122	0.000322121
chr7:75987602:75987718:clu_92345_-:ENSG00000189077.11	19404	1.01932	20640.3	8240.43	7.1105e-105	-7397	-7397	1640	1741	0.097864	2.89834e-111	0.382497	0.0168206	9.999e-05	1.71302e-102	ENSG00000189077.11	4	1.90225e-103	0.000313423
chr7:76030527:76047662:clu_92348_-:ENSG00000127952.17	19162	1.00656	67724	8357.29	9.0897e-280	-335	-335	6079	8173	0.540537	7.02572e-293	0.515999	0.0135719	9.999e-05	9.7464e-277	ENSG00000127952.17	12	1.77691e-277	9.50499e-05
chr7:76048226:76057410:clu_95363_+:ENSG00000146701.12	19162	1.00159	17514.3	8209.11	0	-49268	-49268	5995	7979	0.55149	0	0.661814	0.0114142	9.999e-05	0	ENSG00000146701.12	4	0	0.000366757
chr7:76492253:76961657:clu_95365_+:ENSG00000091073.20	22474	1.00615	30931.9	8478.95	0	43210	43210	4311	5124	0.288027	0	0.609307	0.0121179	9.999e-05	0	ENSG00000091073.20	4	0	0.000208062
chr7:76618300:76625522:clu_92368_-:ENSG00000146707.15	22230	1.01058	35275.6	8453.38	0	-8320	-8320	3554	4157	0.233855	0	1.02339	0.0133686	9.999e-05	0	ENSG00000146707.15	5	0	0.000182766
chr7:76990369:77000309:clu_95366_+:ENSG00000186704.9	21128	1.01838	16102.4	8298.29	0	23528	23528	4260	5204	0.707476	0	-0.610078	0.0131372	9.999e-05	0	ENSG00000186704.9	3	0	0.000401585
chr7:77119626:77121907:clu_92370_-:ENSG00000214439.7	21219	1.02144	39546.1	8291.28	0	24967	24967	5942	7726	0.434289	0	0.668746	0.0131816	9.999e-05	0	ENSG00000214439.7	7	0	0.000163734
chr7:77196985:77199181:clu_92371_-:ENSG00000127951.8	21170	1.03107	6156.74	8134.91	0	-183	-183	2314	2545	0.143058	0	-1.33599	0.0104895	9.999e-05	0	ENSG00000127951.8	2	0	0.00105521
chr7:77362660:77364251:clu_92373_-:ENSG00000186088.16	21240	1.00226	53494	8417.31	0	-52089	-52089	5917	7687	0.432145	0	-0.822493	0.0112073	9.999e-05	0	ENSG00000186088.16	10	0	0.000120126
chr7:77570521:77571078:clu_95368_+:ENSG00000127947.16	22015	1.01435	45559.4	8239.89	2.98303e-43	50534	50534	3529	4077	0.770826	7.86387e-46	-0.168422	0.0117831	9.999e-05	3.86462e-39	ENSG00000127947.16	9	3.21078e-40	0.000141727
chr7:77778446:77778530:clu_95371_+:ENSG00000187257.16	22413	0.996069	7919.53	8314.47	1.3112e-21	3967	3967	5577	7048	0.396178	1.1609e-22	0.090909	0.00925366	9.999e-05	1.21296e-17	ENSG00000187257.16	2	8.50399e-19	0.000809124
chr7:77685328:77695896:clu_92376_-:ENSG00000214293.12	22413	1.00927	20124.7	8330.1	7.66674e-09	46560	46560	146	147	0.00826586	3.21765e-09	-0.404177	0.0682018	0.00019998	0.000141663	ENSG00000214293.12	3	8.52361e-06	0.000320174
chr7:79470679:79470783:clu_95428_+:ENSG00000234456.11	24229	1.00187	52796.9	8341.53	2.01201e-70	28677	28677	5429	6814	0.616946	8.5078e-74	-0.274573	0.0149665	9.999e-05	8.02836e-66	ENSG00000234456.11	7	7.69666e-67	0.000121693
chr7:80572718:80646088:clu_95437_+:ENSG00000135218.19	24451	1.01911	74148.6	8403.52	1.2856e-64	224511	224511	2473	2778	0.156155	3.20526e-67	0.24612	0.0140864	9.999e-05	7.04126e-61	ENSG00000135218.19	11	6.59028e-62	8.72482e-05
chr7:80828745:80916679:clu_92463_-:ENSG00000075223.14	23879	1.01829	7508.16	8243.77	8.94026e-06	7296	7296	850	881	0.0495835	4.73497e-06	0.157001	0.0342867	0.0594941	0.061292	ENSG00000075223.14	1	0.00346318	0.000861025
chr7:87152555:87154390:clu_95455_+:ENSG00000135164.19	20820	1.01005	124903	8360.24	3.74444e-81	43130	43130	828	848	0.0476779	7.22979e-85	0.623857	0.0316095	9.999e-05	8.14465e-77	ENSG00000135164.19	25	8.21898e-78	5.16099e-05
chr7:87199057:87219426:clu_92489_-:ENSG00000135185.12	20629	1.01313	12213.4	8207	9.57871e-09	-235	-235	38	38	0.00213603	3.11359e-09	0.749601	0.126374	0.00019998	0.000103295	ENSG00000135185.12	3	6.23832e-06	0.000528319
chr7:87546024:87549348:clu_92503_-:ENSG00000005471.19	19996	1.01889	9273.39	8145.07	6.07097e-280	-4592	-4592	4177	4902	0.275571	1.21251e-300	-0.514733	0.0133474	9.999e-05	3.52018e-281	ENSG00000005471.19	2	6.45595e-282	0.00069735
chr7:87546024:87549348:clu_92503_-:ENSG00000085563.15	20050	1.01601	10834.9	8263.87	5.38824e-284	-237480	-237480	4177	4902	0.275571	1.21251e-300	-0.514733	0.0133474	9.999e-05	1.95942e-284	ENSG00000085563.15	2	3.62488e-285	0.000596201
chr7:87888368:87896474:clu_95468_+:ENSG00000006634.8	20356	1.00903	76767.4	8381.75	8.99616e-34	12117	12117	2047	2250	0.126476	3.4458e-35	-0.278531	0.0224034	9.999e-05	3.83081e-29	ENSG00000006634.8	15	2.95825e-30	8.39357e-05
chr7:87860169:87860572:clu_92510_-:ENSG00000075303.13	20357	1.03482	17806.6	8130.73	1.0963e-21	22827	22827	1450	1532	0.0861255	3.20171e-23	-0.230281	0.0231334	9.999e-05	5.03644e-18	ENSG00000075303.13	5	3.54126e-19	0.00036551
chr7:87935186:87978336:clu_95471_+:ENSG00000008277.15	20526	1.0129	52951.9	8492	7.5178e-71	54412	54412	6338	8454	0.524736	5.80509e-73	0.210284	0.0115305	9.999e-05	5.67622e-67	ENSG00000008277.15	8	5.48976e-68	0.000121872
chr7:88208565:88209339:clu_92511_-:ENSG00000075142.14	21000	1.01949	5402.49	8200.56	5.00411e-05	-957864	-957864	29	29	0.00163013	2.79476e-05	-0.76743	0.183079	0.224278	0.228703	ENSG00000075142.14	1	0.0125243	0.00119698
chr7:88284271:88306792:clu_92512_-:ENSG00000127954.13	21065	1.02295	15888.9	8234.69	0	-15966	-15966	259	275	0.0154581	0	1.93069	0.0393915	9.999e-05	0	ENSG00000127954.13	3	0	0.000407711
chr7:90353009:90354458:clu_95504_+:ENSG00000105793.16	23014	1.02103	60985	8362.14	0	32483	32483	6353	8444	0.474649	0	0.624244	0.00864549	9.999e-05	0	ENSG00000105793.16	10	0	0.00010616
chr7:90604249:90608530:clu_95505_+:ENSG00000058091.17	22935	1.00215	97847.9	8377.22	1.9111e-213	142093	142093	3744	4370	0.245644	6.69597e-223	0.541632	0.0165033	9.999e-05	6.67789e-209	ENSG00000058091.17	17	1.04132e-209	6.56726e-05
chr7:91874764:91880055:clu_92538_-:ENSG00000127989.14	18502	1.01962	5425.47	8180.55	1.11334e-53	-7609	-7609	5876	7485	0.420742	2.64707e-57	-0.227554	0.0141586	9.999e-05	6.48308e-51	ENSG00000127989.14	2	5.74025e-52	0.00119198
chr7:91941147:91973711:clu_95519_+:ENSG00000127914.19	18491	1.01497	55676.6	8370.5	0	74399	74399	5586	7107	0.399516	0	1.05461	0.00923102	9.999e-05	0	ENSG00000127914.19	15	0	0.000116003
chr7:92345066:92350950:clu_95529_+:ENSG00000001629.10	18214	1.0124	43437.4	8318.17	5.38375e-07	21012	21012	2681	2990	0.168072	2.73054e-07	0.102445	0.0199108	0.0215978	0.0219449	ENSG00000001629.10	12	0.00126009	0.000148534
chr7:92237759:92240993:clu_92540_-:ENSG00000001631.17	18214	1.01355	21063.2	8308.33	7.81213e-06	-282584	-282584	36	36	0.00203137	4.4734e-06	-0.669792	0.145893	0.144486	0.147124	ENSG00000001631.17	5	0.0081608	0.00030643
chr7:92448877:92450701:clu_95530_+:ENSG00000157259.8	18211	1.03514	5435.19	8261.28	2.68633e-140	1597	1597	583	597	0.0335695	1.63965e-148	0.931954	0.0352182	9.999e-05	2.42724e-141	ENSG00000157259.8	2	3.08953e-142	0.00119711
chr7:92463026:92491243:clu_95532_+:ENSG00000244055.3	18098	1.02454	11552.5	8126.1	4.93735e-21	18524	18524	1803	1913	0.107532	1.57203e-22	0.222787	0.0227492	9.999e-05	2.25431e-17	ENSG00000244055.3	3	1.57528e-18	0.000561062
chr7:92518255:92518995:clu_92543_-:ENSG00000127980.16	17831	1.00921	5474.2	8322.72	2.00267e-05	-13083	-13083	1912	2044	0.114909	1.22439e-05	0.100579	0.0229857	0.10329	0.101319	ENSG00000127980.16	2	0.00566916	0.00117651
chr7:92581603:92590268:clu_92546_-:ENSG00000234545.8	17841	1.00944	24965.8	8344.78	5.45275e-80	-8769	-8769	1460	1562	0.087812	8.41914e-84	-0.325977	0.016626	9.999e-05	2.66481e-76	ENSG00000234545.8	7	2.68275e-77	0.000258114
chr7:93106105:93117863:clu_92582_-:ENSG00000205413.8	18959	1.02778	14085.9	8298.81	1.53052e-82	-3087	-3087	351	362	0.0203531	6.03725e-87	-0.858484	0.042951	9.999e-05	1.4807e-80	ENSG00000205413.8	3	1.51859e-81	0.000460763
chr7:93146040:93148194:clu_92584_-:ENSG00000177409.12	19022	0.995246	105197	8679.74	0	-1513	-1513	2376	2617	0.852895	0	-1.36282	0.0138426	9.999e-05	0	ENSG00000177409.12	12	0	6.09158e-05
chr7:93205279:93208580:clu_92585_-:ENSG00000188175.10	19233	1.00238	19607.3	8352.2	6.65609e-36	-21180	-21180	281	292	0.0164137	1.5368e-37	-0.662647	0.0515053	9.999e-05	1.10042e-31	ENSG00000188175.10	4	8.66933e-33	0.000327719
chr7:93272733:93276165:clu_95562_+:ENSG00000004766.17	19230	1.00131	60989.9	8568.97	0	43081	43081	2791	3226	0.181399	0	-0.842829	0.015793	9.999e-05	0	ENSG00000004766.17	11	0	0.000105323
chr7:93999294:94004198:clu_92600_-:ENSG00000105829.13	20076	1.02568	5274.71	8099.54	1.17955e-13	-15068	-15068	5612	7088	0.398471	1.23753e-14	0.111432	0.014424	9.999e-05	3.57057e-10	ENSG00000105829.13	1	2.3207e-11	0.00122895
chr7:94535523:94537472:clu_95586_+:ENSG00000127995.17	20373	0.999772	31363.3	8330.21	3.20709e-08	40230	40230	2230	2506	0.859134	1.44462e-08	0.122948	0.0216711	0.00059994	0.00100702	ENSG00000127995.17	6	5.96813e-05	0.000204677
chr7:95416297:95424515:clu_92615_-:ENSG00000105854.13	20235	1.03497	6676.77	7979.86	9.22048e-11	-8946	-8946	11	11	0.000618394	1.1572e-11	1.78356	0.262498	9.999e-05	3.6776e-07	ENSG00000105854.13	2	2.29914e-08	0.000974549
chr7:96208977:96277196:clu_92621_-:ENSG00000004864.14	20969	1.03222	52500.6	8333.56	1.13628e-67	-87351	-87351	5350	6771	0.61935	5.63128e-71	0.253339	0.0140933	9.999e-05	5.81487e-65	ENSG00000004864.14	10	5.54332e-66	0.000123859
chr7:96673859:96694798:clu_92624_-:ENSG00000127922.10	21179	1.03624	22675	8177.86	3.01731e-27	-66272	-66272	2788	3068	0.172495	4.81777e-29	0.172483	0.0153652	9.999e-05	1.05966e-23	ENSG00000127922.10	4	7.81326e-25	0.000287203
chr7:97139730:97142673:clu_95619_+:ENSG00000196636.8	22286	1.01727	42695	8383.04	1.05413e-34	31314	31314	1418	1561	0.0877657	3.72002e-36	-0.317037	0.025137	9.999e-05	1.39084e-30	ENSG00000196636.8	6	1.0874e-31	0.000151409
chr7:97970730:97972135:clu_92634_-:ENSG00000243554.1	23342	0.999867	149546	8575.36	0	-4241	-4241	3838	4404	0.247638	0	1.16484	0.0113778	9.999e-05	0	ENSG00000243554.1	16	0	4.29308e-05
chr7:97970730:97972135:clu_92634_-:ENSG00000284707.3	23343	0.993246	229497	8626.93	0	-4361	-4361	3838	4404	0.247638	0	1.16484	0.0113778	9.999e-05	0	ENSG00000284707.3	23	0	2.79006e-05
chr7:97970730:97972135:clu_92634_-:ENSG00000285725.2	23340	1.00038	149006	8572.15	0	-5331	-5331	3838	4404	0.247638	0	1.16484	0.0113778	9.999e-05	0	ENSG00000285725.2	16	0	4.30954e-05
chr7:98107280:98137315:clu_95620_+:ENSG00000164715.6	23435	1.01407	7160.94	8214.98	3.03908e-77	-12387	-12387	1629	1754	0.0985947	3.59926e-82	0.472435	0.0243448	9.999e-05	2.05303e-74	ENSG00000164715.6	2	2.05164e-75	0.000901253
chr7:98246165:98251394:clu_92636_-:ENSG00000205356.10	23451	0.997626	18887.2	8362.59	3.99889e-14	20749	20749	272	282	0.0158534	1.03339e-14	-0.474115	0.0611876	9.999e-05	7.94693e-10	ENSG00000205356.10	4	5.14935e-11	0.000339564
chr7:99061837:99121146:clu_92681_-:ENSG00000198742.10	20525	1.0166	26772.9	8230.58	1.27561e-10	43293	43293	6242	8359	0.53009	3.34299e-11	-0.100745	0.0151745	9.999e-05	2.7515e-06	ENSG00000198742.10	5	1.69858e-07	0.000241379
chr7:99409245:99410034:clu_95645_+:ENSG00000106245.11	19884	1.03527	5147.47	8008.68	2.77243e-149	79361	79361	35	35	0.00196961	5.95904e-163	-1.74287	0.0627175	9.999e-05	1.09304e-150	ENSG00000106245.11	2	1.43708e-151	0.00126405
chr7:99458355:99459147:clu_92675_-:ENSG00000241468.8	19711	1.02396	12677	8147.78	0	-7850	-7850	1355	1455	0.0817967	0	-0.775088	0.0128132	9.999e-05	0	ENSG00000241468.8	3	0	0.000511188
chr7:99494631:99499638:clu_92677_-:ENSG00000160908.15	19582	1.00196	12740.5	8110.47	4.04504e-10	173625	173625	104	105	0.00590219	8.31082e-11	0.454322	0.0698647	9.999e-05	5.02807e-06	ENSG00000160908.15	3	3.08938e-07	0.000504219
chr7:99909660:99916702:clu_92728_-:ENSG00000146833.16	19031	1.01999	24427.4	8208.31	0	-6304	-6304	5852	7756	0.564025	0	-0.848845	0.0114703	9.999e-05	0	ENSG00000146833.16	6	0	0.000264908
chr7:100089746:100090592:clu_95692_+:ENSG00000168090.10	19092	1.03303	20387.5	8066.6	3.2963e-83	-2066	-2066	724	745	0.0418775	4.06798e-90	0.709095	0.0348186	9.999e-05	1.734e-81	ENSG00000168090.10	7	1.78376e-82	0.000319022
chr7:100100093:100101264:clu_92741_-:ENSG00000166508.19	19133	1.02545	12081.3	8057.1	1.61084e-06	-248647	-248647	11	11	0.000618325	5.74595e-07	1.24217	0.248271	0.0170983	0.0172418	ENSG00000166508.19	4	0.000992886	0.000536704
chr7:100332581:100335838:clu_92678_-:ENSG00000078319.13	19614	1.01321	5043.15	8132.46	0.000271741	700998	700998	21	21	0.00118084	0.000158732	0.826403	0.218704	0.743926	0.741443	ENSG00000078319.13	2	0.0387706	0.00127904
chr7:100332581:100335838:clu_92678_-:ENSG00000293698.1	19612	1.01322	5043.3	8132.47	0.000271738	700883	700883	21	21	0.00118084	0.000158732	0.826403	0.218704	0.743926	0.741447	ENSG00000293698.1	2	0.0387706	0.001279
chr7:100345968:100349731:clu_95647_+:ENSG00000272752.7	19615	1.02204	4855.34	8070.82	2.17553e-85	13909	13909	2085	2284	0.128387	1.95642e-92	-0.416488	0.0201811	9.999e-05	1.71806e-83	ENSG00000272752.7	2	1.7814e-84	0.00133312
chr7:100374433:100397879:clu_95648_+:ENSG00000085514.16	19814	1.02069	12767.1	8180.3	8.95698e-69	6681	6681	4629	5760	0.676186	1.88586e-73	0.229381	0.0125338	9.999e-05	5.38759e-66	ENSG00000085514.16	3	5.17084e-67	0.000506928
chr7:100474440:100478794:clu_92679_-:ENSG00000166925.10	20203	1.01573	31825.7	8293.31	3.61825e-249	-4824	-4824	2797	3154	0.177311	7.85425e-263	0.4009	0.0111808	9.999e-05	1.66812e-248	ENSG00000166925.10	6	2.82996e-249	0.00020299
chr7:100550511:100553347:clu_95723_+:ENSG00000106351.13	20593	1.02654	16671	8074.14	0.000127881	-18133	-18133	2796	3122	0.175551	6.66139e-05	0.0604892	0.0151602	0.877212	0.876072	ENSG00000106351.13	4	0.0453562	0.000389137
chr7:100577581:100577664:clu_92680_-:ENSG00000077454.17	20832	1.01307	5551.76	8126.81	3.22206e-39	-8279	-8279	3818	4522	0.745812	4.21261e-42	-0.22524	0.0164784	9.999e-05	6.25348e-36	ENSG00000077454.17	2	5.06168e-37	0.00116186
chr7:100681788:100681864:clu_92777_-:ENSG00000146830.11	21225	1.01148	14768.6	8236.23	8.53506e-06	813724	813724	10	11	0.000618394	4.46292e-06	-1.2438	0.270894	0.117088	0.115042	ENSG00000146830.11	3	0.00641794	0.000436648
chr7:101015267:101017415:clu_92805_-:ENSG00000227053.3	21837	1.01376	13724.8	8326.6	2.39757e-119	-48892	-48892	6484	8616	0.515683	2.41669e-125	0.307211	0.0126919	9.999e-05	8.69816e-117	ENSG00000227053.3	2	1.01749e-117	0.000470272
chr7:101157485:101159059:clu_95756_+:ENSG00000106367.15	21974	1.03314	7441.52	8106.17	0.000234028	956756	956756	29	29	0.00163013	0.000131894	-0.623281	0.162966	0.817518	0.815802	ENSG00000106367.15	2	0.042391	0.00087382
chr7:101206904:101207578:clu_92823_-:ENSG00000106397.12	22173	1.02086	17405.2	8183.08	1.76116e-16	-4233	-4233	366	379	0.0213883	1.61121e-17	-0.441193	0.0516813	9.999e-05	1.74746e-12	ENSG00000106397.12	4	1.16339e-13	0.000371893
chr7:101240906:101244960:clu_92825_-:ENSG00000214253.9	22169	1.05048	23695	8155.54	3.29697e-29	-8278	-8278	81	81	0.00455312	3.19194e-31	-0.980656	0.0840527	9.999e-05	4.63659e-26	ENSG00000214253.9	4	3.49464e-27	0.000276364
chr7:101319032:101321671:clu_92828_-:ENSG00000128581.17	22438	1.00401	22435.5	8391.62	1.30445e-07	-8263	-8263	2325	2567	0.146284	7.03114e-08	0.105374	0.0195317	0.00269973	0.00284996	ENSG00000128581.17	3	0.000167296	0.000286599
chr7:102195603:102273366:clu_95765_+:ENSG00000257923.12	21246	1.02207	45247.1	8326.15	3.91236e-176	458346	458346	6113	7837	0.559472	4.88634e-185	-0.352506	0.0118598	9.999e-05	2.99208e-175	ENSG00000257923.12	9	4.2481e-176	0.000143141
chr7:102314427:102314515:clu_95767_+:ENSG00000160999.11	20622	1.02432	5850.27	8149.3	7.81825e-07	134282	134282	18	18	0.00101192	3.06715e-07	1.19655	0.233553	0.00419958	0.00396128	ENSG00000160999.11	2	0.000232011	0.00110752
chr7:102376322:102397620:clu_95769_+:ENSG00000128563.13	20307	1.02143	28030.9	8269.73	0	32077	32077	6337	8341	0.468859	0	0.772402	0.00903902	9.999e-05	0	ENSG00000128563.13	6	0	0.000230988
chr7:102376322:102397620:clu_95769_+:ENSG00000290830.1	20309	1.02144	28026	8269.54	0	31787	31787	6337	8341	0.468859	0	0.772402	0.00903902	9.999e-05	0	ENSG00000290830.1	6	0	0.00023103
chr7:102433661:102436225:clu_95770_+:ENSG00000160991.17	19982	1.02864	17853.9	8105.62	0	3124	3124	6290	8225	0.537662	0	-0.676687	0.00872662	9.999e-05	0	ENSG00000160991.17	4	0	0.000363659
chr7:102568184:102569835:clu_92832_-:ENSG00000005075.16	19952	1.02002	52202.1	8214.21	0	223354	223354	2263	2505	0.140857	0	-0.687017	0.0135431	9.999e-05	0	ENSG00000005075.16	11	0	0.000123971
chr7:102568184:102569835:clu_92832_-:ENSG00000284981.2	19829	1.01999	51429.1	8215.68	0	158580	158580	2263	2505	0.140857	0	-0.687017	0.0135431	9.999e-05	0	ENSG00000284981.2	11	0	0.000125833
chr7:102568184:102569835:clu_92832_-:ENSG00000285437.2	19789	1.01954	53692.6	8252.18	0	129693	129693	2263	2505	0.140857	0	-0.687017	0.0135431	9.999e-05	0	ENSG00000285437.2	11	0	0.000120507
chr7:102667264:102668915:clu_92833_-:ENSG00000267368.1	19798	1.01448	141300	8421.63	0	67299	67299	2613	2891	0.837493	0	-1.40469	0.013669	9.999e-05	0	ENSG00000267368.1	24	0	4.57015e-05
chr7:102667264:102668915:clu_92833_-:ENSG00000228049.8	19781	1.00318	71160.5	8458.12	0	38427	38427	2613	2891	0.837493	0	-1.40469	0.013669	9.999e-05	0	ENSG00000228049.8	11	0	9.03379e-05
chr7:102757946:102761273:clu_95773_+:ENSG00000222011.9	19958	1.01305	33595.9	8267.38	0	9897	9897	2915	3249	0.817349	0	1.06198	0.0136911	9.999e-05	0	ENSG00000222011.9	8	0	0.000192091
chr7:102973771:102975891:clu_95826_+:ENSG00000230257.8	20802	1.0244	78659.9	8353.24	0	2550	2550	3305	3810	0.214165	0	-1.14908	0.0106742	9.999e-05	0	ENSG00000230257.8	13	0	8.24163e-05
chr7:102926374:102963533:clu_92836_-:ENSG00000161040.19	20919	1.03606	48692	8335.98	3.50414e-77	-135715	-135715	2100	2288	0.128669	6.11684e-81	0.421282	0.0218807	9.999e-05	4.34128e-75	ENSG00000161040.19	8	4.35115e-76	0.000133746
chr7:103086764:103097277:clu_95830_+:ENSG00000170632.14	20919	1.00349	95591.9	8507.44	9.39401e-71	-22297	-22297	138	140	0.00787047	9.82591e-73	-1.17721	0.0646557	9.999e-05	5.31337e-66	ENSG00000170632.14	14	5.10104e-67	6.72586e-05
chr7:103225164:103233800:clu_92838_-:ENSG00000170629.17	21362	1.01401	6737.99	8160.18	7.16883e-60	38731	38731	1175	1237	0.0695334	4.42404e-64	0.46679	0.0273932	9.999e-05	8.0613e-57	ENSG00000170629.17	2	7.38018e-58	0.000957773
chr7:103225164:103233800:clu_92838_-:ENSG00000291139.2	21400	1.01616	6710.48	8154.42	7.8792e-60	35076	35076	1175	1237	0.0695334	4.42404e-64	0.46679	0.0273932	9.999e-05	6.71492e-57	ENSG00000291139.2	2	6.15253e-58	0.000962517
chr7:103304490:103308952:clu_95837_+:ENSG00000105819.15	21448	1.02222	29446.9	8347.19	2.31545e-05	63322	63322	61	63	0.00354132	1.46767e-05	0.432587	0.0997678	0.488551	0.483589	ENSG00000105819.15	5	0.0257755	0.000219951
chr7:103319678:103319756:clu_92897_-:ENSG00000105821.15	21446	1.01259	37662.5	8291.33	1.94551e-05	292235	292235	42	43	0.00241763	1.14341e-05	-0.555919	0.126614	0.513749	0.513385	ENSG00000105821.15	9	0.0272993	0.000171321
chr7:104165282:104168473:clu_92913_-:ENSG00000164815.11	24146	1.00276	74921.7	8349.06	3.01272e-115	-41293	-41293	2654	2930	0.164699	1.02746e-120	0.435692	0.0183586	9.999e-05	1.12263e-110	ENSG00000164815.11	11	1.28144e-111	8.57886e-05
chr7:105063580:105066727:clu_95851_+:ENSG00000005483.23	22945	1.02217	67678.6	8312.38	1.57479e-77	122893	122893	280	285	0.0160202	1.57173e-81	-0.436219	0.0225706	9.999e-05	2.68072e-74	ENSG00000005483.23	13	2.67654e-75	9.5704e-05
chr7:105125874:105126993:clu_92932_-:ENSG00000135250.17	22509	1.02213	92904.1	8389.17	4.37711e-139	-272828	-272828	137	144	0.00809443	5.15782e-145	1.69959	0.0650379	9.999e-05	4.50593e-137	ENSG00000135250.17	13	5.65691e-138	6.97181e-05
chr7:105468463:105470761:clu_92936_-:ENSG00000091127.14	22270	1.01882	7320.65	8153.45	2.20418e-06	60406	60406	6010	7790	0.437929	9.37002e-07	-0.0620946	0.0126519	0.0132987	0.0146901	ENSG00000091127.14	2	0.000847526	0.000883258
chr7:105547333:105548556:clu_95879_+:ENSG00000135249.8	22274	1.03098	15267.9	8247.49	3.28143e-37	16380	16380	208	211	0.0118619	2.21396e-39	-0.90289	0.0684247	9.999e-05	4.93669e-34	ENSG00000135249.8	3	3.94227e-35	0.000425632
chr7:106277179:106284828:clu_92956_-:ENSG00000105835.13	21907	0.974783	9789.03	8411.52	1.01743e-55	-22262	-22262	5680	7670	0.568859	6.68897e-58	0.248937	0.0154052	9.999e-05	1.94491e-50	ENSG00000105835.13	2	1.71892e-51	0.000649028
chr7:106865350:106867550:clu_95933_+:ENSG00000105851.11	22129	1.00969	18068.2	8205.75	1.41136e-05	2334	2334	406	413	0.0232153	7.31565e-06	0.193825	0.043197	0.223178	0.221076	ENSG00000105851.11	3	0.0121242	0.000356668
chr7:107122004:107140847:clu_95934_+:ENSG00000005249.14	22214	1.01843	25018.6	8310.05	4.39341e-58	43065	43065	651	668	0.0375534	4.47208e-61	-0.608048	0.0365911	9.999e-05	1.15204e-54	ENSG00000005249.14	5	1.04067e-55	0.00025849
chr7:107580864:107583882:clu_95958_+:ENSG00000105865.11	21608	1.02635	44398.2	8408.63	2.66935e-06	-713511	-713511	870	900	0.0505902	1.67072e-06	0.103854	0.0216683	0.10449	0.104379	ENSG00000105865.11	6	0.00583652	0.000146124
chr7:107412632:107459671:clu_92979_-:ENSG00000164597.15	21606	1.01244	42910.8	8326.94	3.29707e-75	-81805	-81805	5693	7225	0.406144	5.95264e-79	-0.281433	0.0148084	9.999e-05	1.90436e-71	ENSG00000164597.15	8	1.88038e-72	0.00015036
chr7:107613432:107618328:clu_95962_+:ENSG00000075790.12	21543	1.00978	114910	8505.56	1.30772e-78	38216	38216	332	340	0.0191226	7.82339e-81	0.978813	0.050873	9.999e-05	2.90528e-74	ENSG00000075790.12	15	2.89904e-75	5.60921e-05
chr7:107752617:107753411:clu_95964_+:ENSG00000105879.13	21553	1.00745	28376.4	8431.55	5.91167e-05	439963	439963	18	18	0.0010118	4.27811e-05	-0.878692	0.214629	0.809919	0.811069	ENSG00000105879.13	4	0.0421741	0.000226915
chr7:107901817:107902329:clu_95965_+:ENSG00000091140.15	21801	1.03335	5535.71	8029.72	7.23592e-05	182085	182085	15	15	0.000843265	3.42731e-05	-1.06361	0.25659	0.319068	0.314494	ENSG00000091140.15	2	0.0170464	0.00117457
chr7:108515574:108526029:clu_93011_-:ENSG00000135241.17	23424	1.02078	64903.7	8394.3	0	-83437	-83437	3317	3802	0.213812	0	0.796772	0.0128374	9.999e-05	0	ENSG00000135241.17	9	0	9.97411e-05
chr7:108565105:108569490:clu_93012_-:ENSG00000177683.14	23424	1.01954	48055.7	8344.25	0	-3541	-3541	3492	4008	0.225295	0	0.640651	0.0130122	9.999e-05	0	ENSG00000177683.14	7	0	0.000134641
chr7:111091504:111097027:clu_95989_+:ENSG00000173114.13	21942	1.01823	36717.3	8448.1	0	6087	6087	5754	7302	0.410455	0	0.776485	0.0125646	9.999e-05	0	ENSG00000173114.13	5	0	0.000176124
chr7:111417342:111487238:clu_93020_-:ENSG00000184903.10	21171	1.00374	61631.2	8435.58	0	-145228	-145228	5579	7024	0.605139	0	-0.83299	0.00999452	9.999e-05	0	ENSG00000184903.10	9	0	0.000104329
chr7:112206807:112286877:clu_95995_+:ENSG00000198839.10	20866	1.0082	29801.6	8336.77	0	80956	80956	5512	7122	0.400382	0	-0.655357	0.0142428	9.999e-05	0	ENSG00000198839.10	6	0	0.000216128
chr7:112465838:112467981:clu_96002_+:ENSG00000006652.15	21086	1.0329	59762.6	8300.38	0	42951	42951	3133	3498	0.196627	0	-0.936136	0.0146707	9.999e-05	0	ENSG00000006652.15	11	0	0.000108838
chr7:112784953:112790160:clu_93048_-:ENSG00000146802.13	21172	1.01311	20502	8294	5.96475e-29	-235	-235	71	71	0.00399101	1.85745e-30	1.25368	0.108883	9.999e-05	5.9092e-25	ENSG00000146802.13	4	4.40491e-26	0.000314761
chr7:112895739:112939591:clu_93049_-:ENSG00000164603.12	20997	1.00334	18957.8	8243.68	2.77867e-40	-12587	-12587	2023	2231	0.125492	1.1673e-42	-0.306347	0.0222573	9.999e-05	4.00921e-36	ENSG00000164603.12	4	3.25133e-37	0.000339075
chr7:115014533:115015688:clu_96019_+:ENSG00000135272.13	20126	1.00265	61050	8490.11	1.51219e-296	99072	99072	1629	1732	0.097369	1.25531e-305	-0.731014	0.0187867	9.999e-05	1.56642e-292	ENSG00000135272.13	9	2.94111e-293	0.000105275
chr7:116025786:116030633:clu_93060_-:ENSG00000105967.16	19682	1.00998	76831.8	8416.36	9.67955e-238	-134262	-134262	2373	2602	0.146262	3.88492e-247	-0.650124	0.0187427	9.999e-05	3.5806e-235	ENSG00000105967.16	13	5.8948e-236	8.3897e-05
chr7:116210734:116249020:clu_96025_+:ENSG00000135269.18	19525	1.00813	36296.2	8323.02	0	25772	25772	5147	6359	0.357448	0	0.755976	0.0132657	9.999e-05	0	ENSG00000135269.18	7	0	0.000177454
chr7:116863087:116888127:clu_96028_+:ENSG00000198898.16	18546	1.02342	19678.4	8235.03	4.76117e-119	87510	87510	3909	4517	0.253935	2.12895e-126	-0.255833	0.0105229	9.999e-05	1.97992e-117	ENSG00000198898.16	5	2.32408e-118	0.000329273
chr7:117098815:117099762:clu_96030_+:ENSG00000004866.22	18373	1.02183	10712.1	8147.27	3.18338e-06	137	137	183	192	0.0107926	1.37616e-06	0.236507	0.0489481	0.030197	0.0308457	ENSG00000004866.22	4	0.00176312	0.000604418
chr7:120955624:120956160:clu_96049_+:ENSG00000071243.16	20685	1.01	29294.3	8348.24	4.04281e-07	-116763	-116763	4593	5524	0.310546	2.12541e-07	-0.0755256	0.0145461	0.0113989	0.0112143	ENSG00000071243.16	5	0.000648651	0.000220028
chr7:121372139:121378910:clu_93099_-:ENSG00000196937.12	19932	1.0205	5649.47	8253.99	7.33462e-05	-749595	-749595	35	35	0.0019674	4.4451e-05	0.704987	0.172575	0.333567	0.329554	ENSG00000196937.12	1	0.0178285	0.00114514
chr7:123545676:123557404:clu_93116_-:ENSG00000128609.16	20857	1.01935	24552.2	8261.76	3.31205e-251	-3943	-3943	3360	3774	0.787858	5.49856e-266	0.503225	0.0139445	9.999e-05	1.39552e-251	ENSG00000128609.16	5	2.38778e-252	0.000263495
chr7:124892815:124897165:clu_93123_-:ENSG00000128513.16	23870	1.01478	26187.5	8316.43	8.95191e-27	-52875	-52875	100	101	0.00567799	4.32463e-28	1.08456	0.0983537	9.999e-05	1.11575e-22	ENSG00000128513.16	5	8.16651e-24	0.000246596
chr7:127391615:127392548:clu_93134_-:ENSG00000048405.11	20284	1.00873	63820.5	8341.42	0	-50156	-50156	5012	6223	0.650197	0	0.724306	0.0132533	9.999e-05	0	ENSG00000048405.11	12	0	0.00010095
chr7:128030740:128030913:clu_93139_-:ENSG00000128594.8	20635	1.00629	41696.8	8388.14	3.48938e-32	-5171	-5171	2851	3188	0.179202	1.65922e-33	0.1633	0.0134808	9.999e-05	9.83924e-28	ENSG00000128594.8	7	7.53469e-29	0.000154359
chr7:128403754:128409756:clu_93143_-:ENSG00000106348.19	20837	1.0293	50151.2	8263.41	8.58146e-157	-3784	-3784	1699	1819	0.10249	6.06693e-166	0.57784	0.0205947	9.999e-05	1.55974e-156	ENSG00000106348.19	11	2.08458e-157	0.000129512
chr7:128608213:128609487:clu_96081_+:ENSG00000242588.8	20624	1.01892	80279.7	8319.16	0	82509	82509	1750	1875	0.105408	0	-1.52644	0.00794379	9.999e-05	0	ENSG00000242588.8	16	0	8.0579e-05
chr7:128608213:128609487:clu_96081_+:ENSG00000280828.1	20641	1.0121	74551.6	8334.4	0	79237	79237	1750	1875	0.105408	0	-1.52644	0.00794379	9.999e-05	0	ENSG00000280828.1	14	0	8.6536e-05
chr7:128748804:128754262:clu_96084_+:ENSG00000128595.17	20946	0.987751	13914	8378.93	0	15260	15260	3686	4340	0.243985	0	0.806439	0.0152586	9.999e-05	0	ENSG00000128595.17	4	0	0.000459072
chr7:128947056:128947278:clu_96130_+:ENSG00000128604.21	21457	1.01748	22466.4	8316.99	7.78709e-224	76695	76695	6465	8625	0.484823	1.96743e-235	0.469285	0.0138862	9.999e-05	2.60738e-223	ENSG00000128604.21	5	4.20089e-224	0.000287742
chr7:129018157:129019871:clu_93197_-:ENSG00000064419.14	21825	1.01556	62526.8	8414.04	1.49535e-09	-35304	-35304	34	35	0.00196806	7.04486e-10	-0.876377	0.141993	9.999e-05	8.03944e-05	ENSG00000064419.14	9	4.86306e-06	0.000103319
chr7:129167560:129167773:clu_96147_+:ENSG00000158457.6	21839	1.02698	16874.8	8189.17	9.86973e-15	6248	6248	3461	3949	0.222079	1.21889e-15	-0.125798	0.0156905	9.999e-05	8.96665e-11	ENSG00000158457.6	4	5.86382e-12	0.000384505
chr7:129611824:129641725:clu_96142_+:ENSG00000106459.15	20976	1.03061	92595.9	8383.31	7.91629e-162	44011	44011	3519	4068	0.228668	7.43223e-169	-0.485786	0.0171554	9.999e-05	1.20331e-161	ENSG00000106459.15	13	1.6333e-162	7.01836e-05
chr7:129880971:129886681:clu_93210_-:ENSG00000186591.13	20479	0.996416	26816.2	8400.66	0	-64551	-64551	3382	3857	0.216807	0	-0.554044	0.0114135	9.999e-05	0	ENSG00000186591.13	5	0	0.000239057
chr7:130116666:130117519:clu_96145_+:ENSG00000128607.14	20789	1.00353	27758.7	8419.41	3.47425e-31	47010	47010	56	56	0.00314784	2.3733e-32	1.57024	0.132067	9.999e-05	7.79203e-27	ENSG00000128607.14	4	5.91759e-28	0.000231602
chr7:130175638:130178402:clu_93233_-:ENSG00000146842.17	20632	1.01761	68210.7	8493.57	4.37249e-18	-19855	-19855	4272	5184	0.291432	1.37361e-18	-0.118144	0.0133961	9.999e-05	1.78153e-13	ENSG00000146842.17	9	1.19663e-14	9.47866e-05
chr7:130367571:130368410:clu_96183_+:ENSG00000158525.16	20698	1.00574	23925.9	8433.02	1.48632e-93	23256	23256	5957	7771	0.563182	5.08151e-97	-0.315701	0.014915	9.999e-05	1.10278e-89	ENSG00000158525.16	3	1.17171e-90	0.000268934
chr7:130422007:130427955:clu_93234_-:ENSG00000106477.20	20579	1.01201	38643.3	8427.73	6.10474e-30	-29151	-29151	2404	2610	0.146712	4.98854e-31	-0.214469	0.0184433	9.999e-05	1.18765e-25	ENSG00000106477.20	5	8.91576e-27	0.000166935
chr7:130500532:130500789:clu_96200_+:ENSG00000106484.16	20504	1.01801	7614.08	8346.6	0.00033122	-918351	-918351	10	10	0.000562177	0.00023718	1.1071	0.301068	0.918208	0.917101	ENSG00000106484.16	1	0.0473431	0.000848959
chr7:130652948:130662967:clu_93251_-:ENSG00000158623.14	20710	1.01841	8359.68	8418.69	5.0046e-49	-8652	-8652	3630	4162	0.766022	6.74174e-51	0.261159	0.0172917	9.999e-05	6.32745e-46	ENSG00000158623.14	1	5.47256e-47	0.000773392
chr7:131202974:131375424:clu_96207_+:ENSG00000128585.18	21440	1.01318	158447	8480.37	5.84747e-214	92726	92726	5930	7595	0.426965	9.56757e-221	-0.412741	0.0126415	9.999e-05	1.6662e-211	ENSG00000128585.18	20	2.6138e-212	4.07348e-05
chr7:130984109:131002197:clu_93242_-:ENSG00000231721.9	21441	1.00418	122040	8468.66	0	-107947	-107947	4748	5614	0.6844	0	-1.16151	0.0095978	9.999e-05	0	ENSG00000231721.9	14	0	5.26972e-05
chr7:133033868:133047011:clu_93312_-:ENSG00000106554.13	20788	1.01917	86150.4	8336.01	4.87003e-24	-23141	-23141	6219	8156	0.458511	3.70652e-25	-0.148663	0.0143031	9.999e-05	1.84865e-19	ENSG00000106554.13	17	1.31868e-20	7.50959e-05
chr7:133253187:133253540:clu_96255_+:ENSG00000131558.16	20428	1.0376	19109	8267.2	1.99828e-256	351	351	2775	3236	0.1819	2.4463e-271	0.516956	0.0141717	9.999e-05	1.32512e-261	ENSG00000131558.16	6	2.31995e-262	0.00034097
chr7:134660760:134661447:clu_96258_+:ENSG00000172331.12	21664	1.00115	51805.8	8431.15	0	13980	13980	2277	2447	0.137565	0	0.703139	0.00949141	9.999e-05	0	ENSG00000172331.12	8	0	0.000123986
chr7:135398226:135410515:clu_93348_-:ENSG00000080802.21	22542	1.0175	36542.1	8338.23	1.06488e-270	-99635	-99635	363	371	0.0208544	5.02023e-284	-1.59807	0.0427386	9.999e-05	8.7711e-271	ENSG00000080802.21	6	1.57541e-271	0.000176917
chr7:135672806:135674091:clu_96270_+:ENSG00000243317.8	21990	1.02279	7903.06	8162.96	0	-4328	-4328	4525	5375	0.302136	0	0.414882	0.00676638	9.999e-05	0	ENSG00000243317.8	2	0	0.000819474
chr7:135981058:136020701:clu_96302_+:ENSG00000232053.8	22465	1.00277	98675.1	8602.18	0	50164	50164	3723	4487	0.25222	0	0.826906	0.0132757	9.999e-05	0	ENSG00000232053.8	11	0	6.51382e-05
chr7:137916012:137928150:clu_93384_-:ENSG00000182158.16	24041	0.991643	95004.6	8628.75	3.96549e-157	-73919	-73919	4807	5807	0.673581	2.41542e-159	0.342137	0.0124582	9.999e-05	6.96536e-151	ENSG00000182158.16	8	9.16484e-152	6.7353e-05
chr7:138511525:138515212:clu_96321_+:ENSG00000122779.18	23728	1.02886	92406.8	8233.16	0	51170	51170	3779	4467	0.748904	0	-0.837977	0.0137302	9.999e-05	0	ENSG00000122779.18	14	0	7.02792e-05
chr7:139279360:139282005:clu_96329_+:ENSG00000157741.15	23933	1.01269	72403.3	8409.93	6.26966e-219	52712	52712	1538	1701	0.0956263	9.50058e-228	0.653167	0.0196739	9.999e-05	8.86122e-217	ENSG00000157741.15	10	1.40632e-217	8.91244e-05
chr7:139341522:139345501:clu_96330_+:ENSG00000164898.13	23870	1.00381	10725.4	8432.42	2.23838e-98	1157	1157	138	142	0.00798201	4.95202e-102	-1.63352	0.0751677	9.999e-05	1.05418e-94	ENSG00000164898.13	2	1.1426e-95	0.000599371
chr7:139360322:139376062:clu_96331_+:ENSG00000146963.18	23886	1.00786	123882	8430.17	2.10687e-168	14544	14544	5032	6504	0.365636	9.3933e-175	0.235862	0.0081795	9.999e-05	1.37069e-164	ENSG00000146963.18	13	1.87474e-165	5.19899e-05
chr7:139911321:139913065:clu_96344_+:ENSG00000059377.19	22976	1.00866	182925	8568.94	0	136222	136222	2692	3000	0.168634	0	-1.13266	0.0130353	9.999e-05	0	ENSG00000059377.19	19	0	3.52208e-05
chr7:139614493:139620401:clu_93392_-:ENSG00000064393.16	22967	1.00479	9622.27	8370.62	7.54186e-49	-163526	-163526	33	33	0.00185497	5.40664e-51	-2.424	0.160338	9.999e-05	4.45163e-45	ENSG00000064393.16	2	3.82678e-46	0.000668321
chr7:140057773:140057899:clu_93393_-:ENSG00000059378.13	21848	1.01642	7761.02	8275.49	6.06144e-143	-4275	-4275	6204	8344	0.469028	4.65137e-151	-0.362387	0.0135724	9.999e-05	2.50352e-141	ENSG00000059378.13	2	3.18542e-142	0.000832368
chr7:140456866:140459007:clu_93395_-:ENSG00000133606.11	21758	1.01588	8412.21	8293.94	3.18745e-192	-7097	-7097	5492	7040	0.395749	1.00437e-202	0.132634	0.00425109	9.999e-05	2.79249e-191	ENSG00000133606.11	2	4.15775e-192	0.000767798
chr7:140696842:140702866:clu_96349_+:ENSG00000090266.13	21413	1.01809	7419.64	8219.15	9.34748e-105	-19032	-19032	3696	4504	0.253176	2.02107e-111	0.322966	0.0141922	9.999e-05	1.06162e-102	ENSG00000090266.13	2	1.17928e-103	0.000871225
chr7:140800481:140801412:clu_93396_-:ENSG00000157764.14	21931	1.02365	23703.7	8243.93	2.81487e-21	-127143	-127143	1976	2138	0.12018	1.72443e-22	0.210993	0.0215658	9.999e-05	2.7376e-17	ENSG00000157764.14	5	1.91182e-18	0.000273388
chr7:141006535:141010419:clu_93484_-:ENSG00000090263.16	21999	1.00129	43582.4	8277.12	1.84483e-92	-8871	-8871	2179	2340	0.868465	1.17856e-97	0.301711	0.0142055	9.999e-05	6.20675e-88	ENSG00000090263.16	7	6.54553e-89	0.000147386
chr7:141674220:141686559:clu_93489_-:ENSG00000257093.7	23132	1.01782	43857.1	8401.39	8.12124e-48	10344	10344	6004	7780	0.562626	9.73237e-50	0.22093	0.0148061	9.999e-05	6.19369e-44	ENSG00000257093.7	7	5.28949e-45	0.00014743
chr7:142094497:142094620:clu_96424_+:ENSG00000257335.8	23814	1.02762	14127.9	8261.4	0	199474	199474	4945	5952	0.33457	0	-0.831508	0.0128573	9.999e-05	0	ENSG00000257335.8	2	0	0.000459364
chr7:141945400:141946214:clu_93492_-:ENSG00000258227.7	23833	1.01872	31983.5	8397.72	6.4159e-13	-1567	-1567	1363	1453	0.0816751	2.11255e-13	-0.203165	0.0276302	9.999e-05	1.46141e-08	ENSG00000258227.7	4	9.30778e-10	0.000202228
chr7:142792080:142801944:clu_96433_+:ENSG00000211751.9	21167	1.01649	15700.9	8224.41	0	9693	9693	3024	3459	0.194873	0	1.30556	0.00946523	9.999e-05	0	ENSG00000211751.9	3	0	0.000411543
chr7:142792080:142801944:clu_96433_+:ENSG00000211772.11	21068	1.0204	28275.3	8197.66	0	346	346	3024	3459	0.194873	0	1.30556	0.00946523	9.999e-05	0	ENSG00000211772.11	6	0	0.000228898
chr7:142870685:142870796:clu_96487_+:ENSG00000106123.13	20458	1.00671	8339.65	8277.45	0.00026994	649510	649510	10	10	0.000562114	0.000180016	-1.04069	0.277728	0.893811	0.893544	ENSG00000106123.13	2	0.0462325	0.000771658
chr7:142943343:142943486:clu_93563_-:ENSG00000197993.9	19900	1.0178	69719.5	8314.45	1.8205e-116	-18854	-18854	1067	1133	0.0636875	1.71661e-122	-0.695102	0.0290657	9.999e-05	1.33819e-113	ENSG00000197993.9	12	1.54358e-114	9.27424e-05
chr7:143382447:143382593:clu_96437_+:ENSG00000159840.16	17281	1.02215	5591.15	8235.39	6.77523e-07	634601	634601	10	10	0.000562177	3.0368e-07	1.53292	0.299098	0.00349965	0.00330996	ENSG00000159840.16	2	0.000194098	0.00115783
chr7:144646163:144648807:clu_93605_-:ENSG00000196511.15	21274	0.998434	163431	8539.4	0	-201618	-201618	2616	3272	0.183965	0	-0.907844	0.0183965	9.999e-05	0	ENSG00000196511.15	21	0	3.92609e-05
chr7:148698763:148729962:clu_96546_+:ENSG00000055130.18	25842	1.01155	45871.2	8427.26	5.21149e-43	666	666	6392	8432	0.52599	1.34003e-44	-0.186417	0.0132303	9.999e-05	8.74933e-39	ENSG00000055130.18	7	7.24423e-40	0.000140607
chr7:148819059:148819596:clu_93621_-:ENSG00000106462.12	25506	1.01405	211191	8468.83	4.62134e-57	-64535	-64535	199	203	0.0114109	6.56807e-59	-0.68707	0.0421359	9.999e-05	1.86169e-52	ENSG00000106462.12	22	1.66531e-53	3.05723e-05
chr7:149083978:149090623:clu_93626_-:ENSG00000197362.15	25453	1.01205	39137.3	8447.67	0	-6627	-6627	5190	6930	0.610455	0	1.02213	0.0101445	9.999e-05	0	ENSG00000197362.15	4	0	0.00016483
chr7:149166930:149176468:clu_96560_+:ENSG00000197024.9	25373	1.01367	34813.9	8361.1	6.3527e-13	26739	26739	347	353	0.0198426	1.8541e-13	-0.254754	0.0345639	9.999e-05	1.72793e-08	ENSG00000197024.9	4	1.09867e-09	0.000185417
chr7:149262357:149266335:clu_96569_+:ENSG00000204946.10	25570	1.00014	55343	8455.71	2.16295e-39	17636	17636	1230	1307	0.0757418	1.03627e-40	0.311799	0.0232188	9.999e-05	1.18398e-34	ENSG00000204946.10	6	9.49508e-36	0.000116015
chr7:149494115:149494204:clu_93658_-:ENSG00000181220.18	25117	1.02195	18616.8	8245.59	5.77649e-197	-13599	-13599	4357	5171	0.709331	6.20486e-209	0.44185	0.0139361	9.999e-05	6.51603e-197	ENSG00000181220.18	4	9.83985e-198	0.000347843
chr7:149620037:149621046:clu_93663_-:ENSG00000133624.15	25712	1.04107	20547	8251.86	3.12439e-150	-4545	-4545	119	119	0.00669216	3.24969e-159	-2.23761	0.0815127	9.999e-05	6.85659e-152	ENSG00000133624.15	3	9.05332e-153	0.00031754
chr7:149558839:149619924:clu_93662_-:ENSG00000291118.2	25713	0.988361	101856	8603.43	1.96979e-29	8277	8277	2581	2944	0.165486	6.53031e-30	-0.188282	0.0165109	9.999e-05	3.80479e-24	ENSG00000291118.2	11	2.81397e-25	6.27395e-05
chr7:149764678:149769090:clu_93664_-:ENSG00000181444.13	25998	1.01338	104616	8434.99	0	-8903	-8903	242	246	0.013828	0	-1.74124	0.0426214	9.999e-05	0	ENSG00000181444.13	11	0	6.16992e-05
chr7:149856361:149859422:clu_96639_+:ENSG00000106479.11	26083	1.00559	32288.6	8368.72	1.17375e-22	37835	37835	6376	8523	0.479089	1.27545e-23	-0.141726	0.0141068	9.999e-05	3.02182e-18	ENSG00000106479.11	4	2.12913e-19	0.000199275
chr7:149878790:149879335:clu_96584_+:ENSG00000171130.19	26097	0.99626	24141.1	8356.84	3.87711e-154	6761	6761	5639	7336	0.587633	2.48805e-161	0.358126	0.0129554	9.999e-05	3.38354e-149	ENSG00000171130.19	3	4.41604e-150	0.000265528
chr7:150286540:150289545:clu_93681_-:ENSG00000106526.12	25422	1.02815	33439.8	8298.01	0	-34359	-34359	3065	3491	0.196256	0	1.10439	0.0148403	9.999e-05	0	ENSG00000106526.12	5	0	0.000194142
chr7:150408784:150410160:clu_96647_+:ENSG00000284691.1	25287	1.04779	20614.4	8078.66	2.59169e-36	8845	8845	3769	4359	0.245025	3.39041e-39	0.214141	0.0162689	9.999e-05	1.67534e-33	ENSG00000284691.1	3	1.33254e-34	0.000317328
chr7:150567437:150572129:clu_96648_+:ENSG00000133574.10	25555	1.00438	34946.8	8404.08	1.17947e-58	21896	21896	21	21	0.00118057	5.23378e-61	2.84685	0.171418	9.999e-05	2.40218e-54	ENSG00000133574.10	4	2.16649e-55	0.00018403
chr7:150687087:150690159:clu_96649_+:ENSG00000106560.11	25521	1.00764	22167.9	8286.32	4.43011e-83	6799	6799	1575	1668	0.0937605	1.21334e-87	-0.423456	0.0210978	9.999e-05	2.48102e-79	ENSG00000106560.11	3	2.53226e-80	0.000290479
chr7:150740638:150740879:clu_96650_+:ENSG00000196329.12	25695	1.01774	22667.3	8219.17	8.72787e-147	18375	18375	699	723	0.0406545	3.5981e-156	-0.898098	0.0330512	9.999e-05	6.01411e-145	ENSG00000196329.12	3	7.74804e-146	0.000285221
chr7:150803456:150803620:clu_96688_+:ENSG00000002933.9	25663	1.02645	56169.7	8512.67	0	3238	3238	1939	2115	0.881113	0	1.00959	0.0160969	9.999e-05	0	ENSG00000002933.9	5	0	0.000115507
chr7:150793600:150796366:clu_93688_-:ENSG00000106565.19	25660	1.03947	44067.9	8323.51	0	-8648	-8648	6046	7779	0.562732	0	-0.582799	0.0130875	9.999e-05	0	ENSG00000106565.19	5	0	0.000147976
chr7:151028610:151033605:clu_96691_+:ENSG00000197150.13	25805	1.02289	17605.4	8262.86	1.04433e-48	6033	6033	46	46	0.00258572	1.74145e-51	-2.17144	0.14291	9.999e-05	1.81535e-45	ENSG00000197150.13	2	1.5645e-46	0.00036796
chr7:151055606:151055753:clu_93744_-:ENSG00000164885.13	25752	1.02038	28716.7	8393.93	2.10664e-06	231658	231658	22	22	0.00123665	1.27876e-06	1.01306	0.209033	0.0534947	0.0549412	ENSG00000164885.13	3	0.00310745	0.000225378
chr7:151079922:151080437:clu_93731_-:ENSG00000164896.21	25733	1.01081	74335.5	8411.49	2.59759e-83	-4285	-4285	1978	2177	0.122372	1.31434e-86	0.417249	0.020918	9.999e-05	2.77872e-79	ENSG00000164896.21	8	2.83527e-80	8.6743e-05
chr7:151242232:151242465:clu_93766_-:ENSG00000082014.17	25001	1.01915	21197.5	8301.15	1.42919e-10	-35623	-35623	2982	3312	0.813828	4.56115e-11	-0.125218	0.0189928	9.999e-05	2.35586e-06	ENSG00000082014.17	4	1.45514e-07	0.000305165
chr7:151351482:151352812:clu_96683_+:ENSG00000013374.17	24752	1.00432	87451	8507.19	0	10373	10373	4411	5273	0.703598	0	-0.797609	0.0131894	9.999e-05	0	ENSG00000013374.17	11	0	7.35437e-05
chr7:151412070:151412719:clu_96730_+:ENSG00000243836.8	24611	1.00802	14589.2	8368.83	3.40987e-05	20289	20289	240	246	0.013828	2.25493e-05	0.270607	0.0638175	0.389061	0.388029	ENSG00000243836.8	2	0.0208887	0.000441408
chr7:151491014:151519460:clu_93769_-:ENSG00000106615.10	24388	1.00831	84391.2	8348.71	0	-5421	-5421	5972	7869	0.442327	0	-0.191853	0.00376725	9.999e-05	0	ENSG00000106615.10	12	0	7.63315e-05
chr7:151837495:151876507:clu_93772_-:ENSG00000106617.16	23859	1.01844	19833.1	8312.74	9.19671e-64	-39745	-39745	231	243	0.0136594	4.91426e-67	-0.870009	0.0498661	9.999e-05	1.4946e-60	ENSG00000106617.16	4	1.39733e-61	0.000326062
chr7:152025884:152094190:clu_96759_+:ENSG00000178234.14	24576	0.998151	107233	8430.06	6.49223e-57	85733	85733	2406	2806	0.157729	5.10624e-59	0.343871	0.0210681	9.999e-05	8.66238e-52	ENSG00000178234.14	11	7.71816e-53	5.98292e-05
chr7:152344255:152358587:clu_93788_-:ENSG00000055609.21	25826	1.00742	41255.6	8448.74	0	-92395	-92395	1561	1713	0.0963009	0	-1.13591	0.0206737	9.999e-05	0	ENSG00000055609.21	5	0	0.000156079
chr7:152649363:152660701:clu_93810_-:ENSG00000196584.4	26140	1.0156	10183	8376.47	4.89957e-17	-19024	-19024	3213	3649	0.794839	9.90184e-18	-0.149819	0.0174342	9.999e-05	3.18579e-13	ENSG00000196584.4	1	2.13436e-14	0.000634252
chr7:152799785:152800531:clu_96794_+:ENSG00000133627.18	25926	0.987694	131693	8479.92	0	39952	39952	5827	7581	0.573862	0	0.621282	0.0123742	9.999e-05	0	ENSG00000133627.18	14	0	4.8512e-05
chr7:155303895:155308241:clu_96802_+:ENSG00000186480.13	27884	1.00759	76800.7	8321.42	1.56984e-59	5589	5589	3297	3718	0.208994	1.6214e-62	0.242414	0.014411	9.999e-05	4.68217e-55	ENSG00000186480.13	8	4.23968e-56	8.38514e-05
chr7:155643604:155644318:clu_93833_-:ENSG00000283128.3	27815	1.00459	48128.7	8458.1	5.02707e-298	-93	-93	5121	6372	0.641821	2.63386e-308	-0.56176	0.0143684	9.999e-05	1.09432e-294	ENSG00000283128.3	4	2.06268e-295	0.000133641
chr7:155680908:155684933:clu_96805_+:ENSG00000184863.11	27815	1.024	83285.2	8365.69	2.41258e-31	54063	54063	5127	6367	0.642102	1.02985e-32	0.145235	0.012143	9.999e-05	4.80759e-27	ENSG00000184863.11	9	3.65763e-28	7.7827e-05
chr7:155643604:155644318:clu_93833_-:ENSG00000216895.9	27810	1.00451	48064.5	8456.88	5.54272e-298	-902	-902	5121	6372	0.641821	2.63386e-308	-0.56176	0.0143684	9.999e-05	1.27451e-294	ENSG00000216895.9	4	2.401e-295	0.000133815
chr7:156724178:156734177:clu_93844_-:ENSG00000105983.23	27859	1.02212	122165	8276.12	3.25953e-215	-152887	-152887	1257	1330	0.0747611	1.81555e-227	-0.87377	0.0263361	9.999e-05	9.18912e-215	ENSG00000105983.23	15	1.44888e-215	5.30198e-05
chr7:157163863:157169048:clu_96841_+:ENSG00000009335.19	27728	0.987324	43546.7	8526.93	5.781e-57	85820	85820	1496	1578	0.0887215	2.02399e-58	-0.19674	0.0121182	9.999e-05	1.14109e-51	ENSG00000009335.19	5	1.01591e-52	0.00014668
chr7:157337144:157358547:clu_96842_+:ENSG00000105993.15	28608	0.98483	84421.8	8494.13	3.65691e-258	1705	1705	52	52	0.00292299	6.16961e-266	-2.14121	0.0593394	9.999e-05	2.1031e-249	ENSG00000105993.15	8	3.57865e-250	7.55873e-05
chr7:157854875:157862545:clu_96871_+:ENSG00000233038.8	29166	1.00656	36694.1	8539.53	0	2815	2815	3126	3515	0.802417	0	-0.847914	0.0162723	9.999e-05	0	ENSG00000233038.8	3	0	0.000175421
chr7:158641554:158644289:clu_93914_-:ENSG00000146918.20	23731	1.01563	7421.68	8133	0	-53625	-53625	3462	4049	0.227625	0	-1.07421	0.0132733	9.999e-05	0	ENSG00000146918.20	2	0	0.000870139
chr7:158791359:158793650:clu_93917_-:ENSG00000117868.18	21711	1.02291	60436.2	8266.74	4.08245e-215	-44356	-44356	244	254	0.0142777	1.2783e-227	1.79899	0.0542035	9.999e-05	3.86196e-215	ENSG00000117868.18	11	6.10914e-216	0.000107203
chr7:158876691:158879684:clu_96891_+:ENSG00000126870.16	21277	1.02269	48203.4	8289.33	0	15004	15004	833	857	0.0481731	0	1.37875	0.0269918	9.999e-05	0	ENSG00000126870.16	8	0	0.000134396
chr8:213710:216374:clu_96933_-:ENSG00000292979.2	17849	1.04048	29254.8	8111.48	2.56028e-148	-22829	-22829	5018	6067	0.34104	7.17903e-160	0.413857	0.0150435	9.999e-05	1.18522e-149	ENSG00000292979.2	6	1.55047e-150	0.000222982
chr8:413213:431341:clu_99030_+:ENSG00000147364.17	20878	1.00642	31819.3	8231.21	0	24916	24916	2507	2767	0.155554	0	-0.881311	0.0126713	9.999e-05	0	ENSG00000147364.17	6	0	0.000202282
chr8:640834:668598:clu_96940_-:ENSG00000104714.14	26765	0.997722	248513	8561.42	0	-95065	-95065	6545	8658	0.486678	0	1.01445	0.00989827	9.999e-05	0	ENSG00000104714.14	22	0	2.58122e-05
chr8:1756082:1760664:clu_99082_+:ENSG00000182372.10	32468	1.00247	50670.5	8427.48	4.83981e-270	4007	4007	4780	5791	0.67448	2.33782e-280	-0.49357	0.0132933	9.999e-05	5.43439e-266	ENSG00000182372.10	4	9.63852e-267	0.00012683
chr8:2127881:2129127:clu_99104_+:ENSG00000036448.10	33443	1.02439	120789	8490.19	0	92652	92652	5410	6733	0.378471	0	-0.929694	0.0114656	9.999e-05	0	ENSG00000036448.10	9	0	5.36714e-05
chr8:2203550:2226430:clu_99109_+:ENSG00000288782.2	33972	1.01688	36182.7	8329.04	1.29213e-45	48800	48800	6235	8586	0.517335	7.66558e-48	0.216927	0.0148378	9.999e-05	9.67791e-42	ENSG00000288782.2	3	8.15631e-43	0.000178631
chr8:2623525:2661181:clu_99125_+:ENSG00000294754.1	36978	1.01891	24673.2	8267.43	1.81371e-31	2443	2443	5356	6812	0.382912	3.25791e-33	-0.183625	0.0152295	9.999e-05	1.40917e-27	ENSG00000294754.1	2	1.07717e-28	0.000262157
chr8:6431586:6438953:clu_99136_+:ENSG00000147316.15	39388	1.00769	35228	8434.76	1.02938e-29	8286	8286	4484	5471	0.692468	9.07428e-31	-0.192827	0.0166567	9.999e-05	2.34434e-25	ENSG00000147316.15	3	1.75332e-26	0.000182803
chr8:6724939:6730711:clu_99137_+:ENSG00000155189.12	32856	0.999464	42205.2	8398.62	1.77883e-10	6002	6002	4369	5189	0.291681	7.40834e-11	-0.0986211	0.0151254	9.999e-05	7.55686e-06	ENSG00000155189.12	4	4.63132e-07	0.000152084
chr8:6936141:6936728:clu_97069_-:ENSG00000164821.5	27651	1.0115	10533.4	8386.19	7.64692e-92	23	23	3050	3484	0.19584	9.13736e-96	-0.365524	0.0173868	9.999e-05	7.98001e-89	ENSG00000164821.5	1	8.4629e-90	0.000612162
chr8:7016862:7018222:clu_97072_-:ENSG00000239839.7	25765	1.03659	9304.61	8270.32	1.14272e-10	-46583	-46583	771	852	0.0479028	3.31518e-11	0.248053	0.0373553	9.999e-05	6.32619e-07	ENSG00000239839.7	1	3.94336e-08	0.000699855
chr8:8241400:8244460:clu_97092_-:ENSG00000253893.3	19459	1.01462	18967.4	8329.92	9.46409e-25	-1807	-1807	12	12	0.000674536	6.37673e-26	2.98327	0.282444	9.999e-05	9.17482e-21	ENSG00000253893.3	3	6.62113e-22	0.000340427
chr8:8339635:8376247:clu_97096_-:ENSG00000275342.6	20902	1.01339	9157.62	8164.45	9.84546e-176	-2633	-2633	6017	7821	0.439629	3.12331e-188	0.39639	0.0132157	9.999e-05	4.59937e-174	ENSG00000275342.6	2	6.49749e-175	0.000704625
chr8:8920184:8922577:clu_99182_+:ENSG00000293372.2	27636	1.018	43500.3	8300.81	4.91072e-150	30807	30807	2145	2356	0.132464	4.42551e-158	-0.572872	0.0209477	9.999e-05	5.28223e-148	ENSG00000293372.2	5	6.87034e-149	0.000148649
chr8:8786055:8797365:clu_97103_-:ENSG00000147324.11	27660	1.01424	42593.4	8304.75	4.29097e-125	-104166	-104166	3493	4102	0.230605	1.00588e-131	-0.339377	0.0136601	9.999e-05	3.58056e-122	ENSG00000147324.11	5	4.2799e-123	0.000151589
chr8:9007244:9007970:clu_99184_+:ENSG00000104626.15	29038	1.01373	34451.8	8263.85	2.51424e-26	-3671	-3671	2686	3027	0.170152	8.75966e-28	0.214031	0.0195237	9.999e-05	4.42414e-22	ENSG00000104626.15	5	3.22565e-23	0.00018737
chr8:9141668:9150563:clu_97112_-:ENSG00000295900.1	30612	1.00904	15274.8	8184.11	0	6674	6674	6152	8291	0.466048	0	-0.733663	0.0123576	9.999e-05	0	ENSG00000295900.1	2	0	0.000421771
chr8:9141668:9150563:clu_97112_-:ENSG00000173281.5	30827	1.0123	15093.2	8161.97	0	-9897	-9897	6152	8291	0.466048	0	-0.733664	0.0123576	9.999e-05	0	ENSG00000173281.5	2	0	0.000427399
chr8:9748398:9751609:clu_99189_+:ENSG00000173273.17	31884	1.02496	39130.8	8139.45	2.08769e-39	195909	195909	2253	2453	0.137902	3.05272e-42	0.240892	0.0175927	9.999e-05	1.13915e-35	ENSG00000173273.17	5	9.20291e-37	0.000165701
chr8:10054658:10207833:clu_99218_+:ENSG00000175806.15	31364	1.00741	72033.8	8381.29	1.7478e-88	94862	94862	3854	4550	0.255781	2.58921e-92	0.327242	0.0158675	9.999e-05	3.04865e-84	ENSG00000175806.15	7	3.1717e-85	8.93936e-05
chr8:10832984:10834666:clu_97142_-:ENSG00000254093.9	32220	1.01687	54981	8291.22	3.61982e-117	-6352	-6352	5410	6898	0.387778	1.43449e-123	-0.367533	0.0152979	9.999e-05	2.57735e-114	ENSG00000254093.9	5	2.97901e-115	0.000117559
chr8:11295302:11297900:clu_99245_+:ENSG00000104643.10	30070	0.992104	28142.5	8273.98	2.06576e-29	13838	13838	3367	3842	0.216085	5.15609e-31	-0.188912	0.0162496	9.999e-05	9.06224e-25	ENSG00000104643.10	4	6.74492e-26	0.000227397
chr8:11494591:11546052:clu_99247_+:ENSG00000136573.16	27815	1.02729	24632.2	8227.66	0	50676	50676	4931	6284	0.353272	0	0.594496	0.0145884	9.999e-05	0	ENSG00000136573.16	3	0	0.000263461
chr8:11808891:11809667:clu_99250_+:ENSG00000079459.14	28724	1.01117	37730.3	8295.2	0	13369	13369	6204	8161	0.541259	0	-0.642985	0.0122719	9.999e-05	0	ENSG00000079459.14	5	0	0.000170916
chr8:11853479:11868001:clu_97159_-:ENSG00000164733.23	28839	1.01466	88403.2	8413.95	0	-13190	-13190	5279	6540	0.367672	0	-0.608611	0.00813175	9.999e-05	0	ENSG00000164733.23	9	0	7.30515e-05
chr8:12437710:12438164:clu_99271_+:ENSG00000227888.5	29867	0.996359	65903.5	8513.02	1.50503e-62	-181805	-181805	6252	7628	0.428821	2.97221e-64	0.257766	0.0151055	9.999e-05	1.60208e-57	ENSG00000227888.5	5	1.47228e-58	9.72772e-05
chr8:12731857:12735286:clu_97192_-:ENSG00000154359.13	30798	1.00696	13007.1	8233.71	3.91317e-05	456211	456211	32	32	0.00179937	2.23504e-05	0.659395	0.155433	0.39546	0.3955	ENSG00000154359.13	2	0.0212707	0.000494878
chr8:16175300:16177886:clu_97204_-:ENSG00000038945.15	33788	1.0168	24592.2	8104.68	6.53514e-11	-389603	-389603	25	25	0.00140528	1.1467e-11	-1.36255	0.200495	9.999e-05	1.27527e-06	ENSG00000038945.15	3	7.90856e-08	0.000262801
chr8:17064237:17077783:clu_99287_+:ENSG00000155970.13	33554	1.03885	9508.82	8143.26	6.92186e-54	40946	40946	2802	3168	0.178098	8.84939e-58	0.325388	0.0201584	9.999e-05	7.95279e-52	ENSG00000155970.13	1	7.08778e-53	0.000685431
chr8:17215349:17217172:clu_99292_+:ENSG00000104219.13	33337	0.990925	121994	8483.73	0	2216	2216	3680	4313	0.24244	0	-0.612769	0.0117054	9.999e-05	0	ENSG00000104219.13	13	0	5.24375e-05
chr8:17245247:17246675:clu_97208_-:ENSG00000198791.12	33368	1.01113	54633	8409.72	1.93762e-56	-199	-199	1839	2000	0.112423	1.15848e-58	-0.370287	0.0227585	9.999e-05	2.85265e-52	ENSG00000198791.12	5	2.54839e-53	0.000118039
chr8:17265815:17265907:clu_99293_+:ENSG00000155975.10	33367	1.02342	25631.9	8164.6	1.66097e-30	14418	14418	5367	6997	0.393355	1.40088e-32	-0.150309	0.0125947	9.999e-05	1.07325e-26	ENSG00000155975.10	3	8.14159e-28	0.000252801
chr8:17923188:17935589:clu_99296_+:ENSG00000078674.20	33130	1.04333	214335	8347.07	0	1807	1807	5385	6776	0.619112	0	-0.910233	0.0118964	9.999e-05	0	ENSG00000078674.20	23	0	3.04718e-05
chr8:18071390:18075541:clu_97221_-:ENSG00000104763.20	33073	1.00017	11129.2	8203.36	0	-15180	-15180	6177	8214	0.46172	0	-0.228064	0.0039965	9.999e-05	0	ENSG00000104763.20	2	0	0.000576787
chr8:18210180:18219411:clu_99312_+:ENSG00000171428.15	33276	1.02425	11714.6	8353.28	4.84504e-07	40849	40849	4455	5280	0.703204	2.59017e-07	0.0855297	0.0165912	0.00479952	0.00494074	ENSG00000171428.15	1	0.000288184	0.000553234
chr8:18801382:18804522:clu_97240_-:ENSG00000156011.19	31679	1.01074	26164.7	8234.16	2.01918e-43	-285435	-285435	3144	3490	0.196178	4.84026e-46	0.240047	0.0167536	9.999e-05	2.04094e-39	ENSG00000156011.19	3	1.6998e-40	0.000246416
chr8:19439931:19458426:clu_97247_-:ENSG00000147408.16	30077	1.00962	209556	8413.58	0	-300506	-300506	5984	8216	0.461884	0	-1.01502	0.00950064	9.999e-05	0	ENSG00000147408.16	20	0	3.07566e-05
chr8:19824972:19826426:clu_99345_+:ENSG00000104613.12	29871	1.00857	108086	8488	2.22468e-80	6745	6745	5228	6432	0.638449	8.0532e-83	0.280153	0.0143771	9.999e-05	5.49706e-76	ENSG00000104613.12	12	5.52424e-77	5.96044e-05
chr8:21910857:21911901:clu_97272_-:ENSG00000147443.13	25439	0.996714	82208.3	8545.14	6.48691e-176	-2831	-2831	33	34	0.0019529	4.01049e-180	-3.00431	0.10253	9.999e-05	1.93684e-170	ENSG00000147443.13	7	2.7002e-171	7.79957e-05
chr8:21980203:22093861:clu_99364_+:ENSG00000130227.17	25436	1.00768	38317.3	8353.8	0	57193	57193	6230	8240	0.536766	0	0.440413	0.00776656	9.999e-05	0	ENSG00000130227.17	4	0	0.000168065
chr8:22080625:22080805:clu_99366_+:ENSG00000158856.19	25059	1.04174	26676.1	8268.18	9.17191e-159	32477	32477	2277	2485	0.139717	6.1846e-168	0.324436	0.0114905	9.999e-05	9.2994e-161	ENSG00000158856.19	3	1.25972e-161	0.000244655
chr8:22248008:22248154:clu_99389_+:ENSG00000168495.13	25007	1.03117	52460.3	8422.1	1.36589e-48	2856	2856	4276	5162	0.709837	2.00327e-50	0.227687	0.0151495	9.999e-05	3.19667e-45	ENSG00000168495.13	5	2.75006e-46	0.000123903
chr8:22565872:22566661:clu_99381_+:ENSG00000120896.14	25247	1.01767	23207.5	8246.36	6.51851e-52	21745	21745	2246	2457	0.138111	5.50968e-55	0.333657	0.0212146	9.999e-05	2.23402e-48	ENSG00000120896.14	3	1.95692e-49	0.000278575
chr8:22617778:22618349:clu_99420_+:ENSG00000158941.17	25318	1.00955	12987	8318.9	1.1887e-05	-917560	-917560	29	29	0.00163013	7.04849e-06	0.767554	0.17076	0.143186	0.1399	ENSG00000158941.17	2	0.00776646	0.000496154
chr8:22634525:22636525:clu_97301_-:ENSG00000147439.14	25346	0.993081	89673.1	8501.41	0	-52811	-52811	5314	6666	0.374705	0	0.663947	0.0135479	9.999e-05	0	ENSG00000147439.14	9	0	7.13987e-05
chr8:23008117:23019128:clu_97320_-:ENSG00000245025.4	24820	1.01676	9388.66	8326.14	2.66595e-56	-118	-118	6161	7952	0.446993	4.35432e-59	-0.223361	0.0136764	9.999e-05	3.39185e-53	ENSG00000245025.4	1	3.04531e-54	0.000688211
chr8:23103181:23111720:clu_99386_+:ENSG00000173535.15	24864	1.03137	9869.36	8130.65	3.43014e-68	8042	8042	57	57	0.00320441	2.9236e-73	-0.948867	0.0519184	9.999e-05	3.41003e-66	ENSG00000173535.15	2	3.27841e-67	0.000658475
chr8:23434478:23435392:clu_97303_-:ENSG00000197217.13	24848	1.03712	60883.2	8268.89	0	-23072	-23072	5385	6654	0.37403	0	0.694268	0.0117218	9.999e-05	0	ENSG00000197217.13	9	0	0.000107011
chr8:23543211:23566108:clu_99387_+:ENSG00000147454.14	24926	1.03043	17183.2	8212.89	0	14579	14579	5701	7427	0.417529	0	-0.523781	0.00699478	9.999e-05	0	ENSG00000147454.14	3	0	0.000378118
chr8:24311437:24320236:clu_99463_+:ENSG00000042980.14	24409	1.01054	106625	8393.21	0	19469	19469	2544	2823	0.158738	0	0.986568	0.0168751	9.999e-05	0	ENSG00000042980.14	16	0	6.04687e-05
chr8:25403724:25408802:clu_99483_+:ENSG00000147459.18	23690	1.03467	103594	8411.89	3.48224e-237	223446	223446	334	339	0.0190556	1.09015e-246	1.42522	0.0411282	9.999e-05	3.36421e-240	ENSG00000147459.18	17	5.59828e-241	6.28327e-05
chr8:25446250:25457301:clu_97391_-:ENSG00000104756.17	23475	1.03967	53042.8	8294.03	5.3113e-197	-12579	-12579	5649	7114	0.399933	9.1668e-208	-0.411716	0.0130246	9.999e-05	6.96672e-200	ENSG00000104756.17	8	1.05911e-200	0.00012295
chr8:26338987:26339903:clu_99498_+:ENSG00000221914.11	24083	1.05001	7133.81	8095.07	1.5949e-11	59185	59185	4134	4923	0.723271	2.43278e-12	-0.0748705	0.0106696	9.999e-05	5.00316e-08	ENSG00000221914.11	2	3.1628e-09	0.000917484
chr8:26383230:26391243:clu_99499_+:ENSG00000104765.16	24080	1.01609	14885.8	8247.64	5.71091e-48	22690	22690	4477	5398	0.696571	8.5498e-51	-0.0672736	0.00445903	9.999e-05	1.71118e-44	ENSG00000104765.16	3	1.46653e-45	0.000434005
chr8:26390007:26390126:clu_97394_-:ENSG00000294717.1	24082	1.02508	11663.4	8212.07	0.000110072	-120968	-120968	28	28	0.00157746	6.54184e-05	-0.768417	0.192379	0.719928	0.713788	ENSG00000294717.1	2	0.0373993	0.000555848
chr8:27444271:27450749:clu_99513_+:ENSG00000120899.18	24543	1.054	22663.5	8107.54	8.65953e-150	42334	42334	3405	4012	0.77448	1.55526e-161	-0.30098	0.0108809	9.999e-05	2.94049e-153	ENSG00000120899.18	5	3.90383e-154	0.000289334
chr8:27604392:27604924:clu_97408_-:ENSG00000120885.22	24405	1.00402	8209.51	8155.15	1.43319e-16	-9736	-9736	5111	6290	0.646391	1.13895e-17	-0.135247	0.0157683	9.999e-05	1.0519e-12	ENSG00000120885.22	2	7.01961e-14	0.000783045
chr8:27748279:27752512:clu_97413_-:ENSG00000147419.19	24056	0.991447	64801.5	8521.08	5.39656e-10	-24089	-24089	13	13	0.000730748	3.16105e-10	1.57806	0.250566	0.00019998	3.83151e-05	ENSG00000147419.19	7	2.32722e-06	9.8736e-05
chr8:28113173:28129502:clu_99537_+:ENSG00000134014.18	22796	1.01122	85727.1	8374.37	8.34019e-116	13095	13095	5181	6619	0.627937	6.13495e-121	0.362214	0.0152477	9.999e-05	4.13536e-112	ENSG00000134014.18	12	4.74428e-113	7.52291e-05
chr8:28339433:28342942:clu_99545_+:ENSG00000168081.9	22927	1.01715	8983.12	8077.29	0.000158207	-62738	-62738	40	40	0.00225073	8.40848e-05	-0.602787	0.153213	0.754825	0.752812	ENSG00000168081.9	2	0.0393286	0.000719379
chr8:28701659:28715585:clu_99552_+:ENSG00000012232.10	22939	1.01209	39296.1	8435.42	2.59309e-06	155521	155521	346	350	0.019674	1.68392e-06	0.258405	0.0539317	0.0921908	0.093727	ENSG00000012232.10	5	0.00525388	0.000164167
chr8:28837776:28850213:clu_97451_-:ENSG00000104299.15	22898	1.00615	38859.1	8417.01	5.84976e-08	100444	100444	35	35	0.00196762	3.19851e-08	-0.8797	0.158928	0.00149985	0.00218149	ENSG00000104299.15	5	0.000128434	0.000165621
chr8:29009182:29009423:clu_99557_+:ENSG00000147421.18	22895	0.992753	206011	8605.17	2.42561e-187	119070	119070	1923	2091	0.118739	1.67324e-190	0.666375	0.0220761	9.999e-05	1.03262e-180	ENSG00000147421.18	20	1.4885e-181	3.10752e-05
chr8:29098994:29099133:clu_97454_-:ENSG00000197892.13	22514	1.01945	8346.98	8281.46	1.70992e-14	-170332	-170332	231	235	0.0132097	3.12838e-15	0.367018	0.0464584	9.999e-05	9.10721e-11	ENSG00000197892.13	2	5.95459e-12	0.000774887
chr8:30070059:30082847:clu_97476_-:ENSG00000133872.14	22645	1.01364	42272.3	8247.46	0	-219	-219	2088	2267	0.127431	0	-0.522371	0.00985824	9.999e-05	0	ENSG00000133872.14	7	0	0.000152703
chr8:30164175:30175085:clu_99580_+:ENSG00000104660.19	22619	0.98484	72900	8487.98	0	77506	77506	300	305	0.0171445	0	-1.41335	0.028819	9.999e-05	0	ENSG00000104660.19	10	0	8.75337e-05
chr8:30164175:30175085:clu_99580_+:ENSG00000104671.8	22552	1.01655	38212.7	8419.93	0	16595	16595	300	305	0.0171445	0	-1.41335	0.028819	9.999e-05	0	ENSG00000104671.8	5	0	0.000169119
chr8:30703240:30706990:clu_97494_-:ENSG00000104687.14	22144	1.01924	13350.2	8127.66	1.16991e-05	-24476	-24476	5957	7777	0.437156	5.40646e-06	0.0682139	0.0149882	0.137886	0.138276	ENSG00000104687.14	4	0.00768005	0.000484516
chr8:30744460:30751396:clu_99625_+:ENSG00000104691.16	22145	1.00133	37223.9	8327.04	2.20882e-110	6313	6313	3158	3544	0.199213	6.46891e-116	0.251335	0.010818	9.999e-05	5.95716e-106	ENSG00000104691.16	6	6.68743e-107	0.000172563
chr8:31088965:31090834:clu_99601_+:ENSG00000165392.11	22207	1.04293	54857.4	8223.35	1.1942e-286	41321	41321	1513	1656	0.093086	6.13856e-305	0.910017	0.0234157	9.999e-05	5.45182e-294	ENSG00000165392.11	10	1.02647e-294	0.000119033
chr8:32728078:32742675:clu_99636_+:ENSG00000157168.22	22531	0.994062	37222.9	8477.12	1.82632e-41	936056	936056	5791	7398	0.584148	9.40955e-43	-0.192456	0.0139666	9.999e-05	1.11747e-36	ENSG00000157168.22	5	9.1102e-38	0.000172065
chr8:32928093:33041635:clu_99638_+:ENSG00000247134.9	21925	1.00659	12826.6	8104.26	1.66875e-25	129910	129910	741	816	0.0458736	2.06562e-27	-0.406568	0.0373558	9.999e-05	1.55947e-21	ENSG00000247134.9	3	1.13118e-22	0.000501764
chr8:33389798:33453216:clu_97509_-:ENSG00000172728.16	21639	1.04315	5262.14	7814.12	1.76642e-20	-78217	-78217	4149	4948	0.278165	9.56083e-23	-0.14697	0.0149301	9.999e-05	1.855e-17	ENSG00000172728.16	2	1.29759e-18	0.00124032
chr8:33490339:33495542:clu_99643_+:ENSG00000198042.11	21637	1.02523	6277.47	8049.01	0.000113708	-79831	-79831	5679	7189	0.404103	5.71392e-05	-0.0479519	0.0119097	0.50175	0.498156	ENSG00000198042.11	2	0.0265269	0.00103256
chr8:33512712:33513082:clu_97513_-:ENSG00000129696.13	21714	1.01808	27994.2	8214.96	6.58681e-54	-104	-104	220	222	0.0124789	2.585e-57	-0.82275	0.0511874	9.999e-05	2.406e-50	ENSG00000129696.13	7	2.12589e-51	0.000230985
chr8:37740446:37744355:clu_99663_+:ENSG00000147475.17	20421	1.01667	47800.8	8329.85	1.88601e-05	24755	24755	416	434	0.0243957	1.15962e-05	0.218323	0.0497593	0.586541	0.586537	ENSG00000147475.17	7	0.0309902	0.000135206
chr8:37766355:37766482:clu_99654_+:ENSG00000147471.12	20452	1.02571	6989.09	8150.04	6.03054e-29	15531	15531	2931	3312	0.186193	5.82869e-31	-0.0743803	0.00640381	9.999e-05	9.84764e-26	ENSG00000147471.12	2	7.40252e-27	0.000927651
chr8:37873179:37874515:clu_97529_-:ENSG00000156675.16	20276	1.02809	20915.6	8346.17	1.38013e-200	-28996	-28996	3658	4243	0.761495	3.07469e-210	-0.32529	0.0102258	9.999e-05	9.16216e-202	ENSG00000156675.16	3	1.40166e-202	0.000310368
chr8:38116725:38117452:clu_99658_+:ENSG00000129691.16	20198	1.01699	40222.4	8400.45	0	11483	11483	1070	1161	0.0652614	0	-1.52358	0.0238633	9.999e-05	0	ENSG00000129691.16	7	0	0.000160698
chr8:38177139:38192688:clu_99660_+:ENSG00000156735.11	20053	1.03149	20294.3	8302.29	7.89936e-40	16192	16192	10	10	0.000562114	6.82696e-42	-3.34828	0.245604	9.999e-05	1.26879e-36	ENSG00000156735.11	3	1.03388e-37	0.000320295
chr8:38163840:38171965:clu_97530_-:ENSG00000175324.10	20052	1.0086	19605.4	8364.12	9.54654e-227	-6765	-6765	1833	1936	0.108825	3.64989e-237	-0.541979	0.0159744	9.999e-05	2.31302e-224	ENSG00000175324.10	3	3.7355e-225	0.000328565
chr8:38268461:38268882:clu_97532_-:ENSG00000147535.17	19898	0.989096	8659.77	8452.3	7.39531e-05	-967515	-967515	26	26	0.0014615	5.51041e-05	0.776329	0.192406	0.477452	0.478284	ENSG00000147535.17	2	0.0255208	0.00073791
chr8:38348215:38381799:clu_97535_-:ENSG00000147548.17	19716	1.0256	29888.9	8304.42	1.85024e-71	-36367	-36367	3270	3678	0.206815	3.28273e-75	-0.139176	0.00751137	9.999e-05	1.10099e-68	ENSG00000147548.17	7	1.07339e-69	0.000216986
chr8:38805644:38819522:clu_99707_+:ENSG00000147526.20	18247	0.991823	55185.1	8603.78	6.56322e-50	73730	73730	369	374	0.0210325	9.72763e-51	-0.374461	0.0248344	9.999e-05	8.39142e-45	ENSG00000147526.20	8	7.20444e-46	0.000115958
chr8:38901445:38917907:clu_99709_+:ENSG00000169499.15	18341	1.01469	32054.5	8329.2	0	-1175	-1175	1001	1085	0.939011	0	-1.52012	0.0252446	9.999e-05	0	ENSG00000169499.15	6	0	0.000201459
chr8:38995405:38996213:clu_97611_-:ENSG00000169490.17	18499	1.01136	34405.1	8492.77	3.51819e-145	-360	-360	5699	7434	0.417875	1.50078e-149	-0.362742	0.0136577	9.999e-05	3.09811e-142	ENSG00000169490.17	5	3.95531e-143	0.000187448
chr8:39925371:39927830:clu_99717_+:ENSG00000131203.13	21763	1.02931	8711.08	8159.53	2.92229e-05	-360233	-360233	19	19	0.00106838	1.50111e-05	0.892191	0.206003	0.213979	0.212798	ENSG00000131203.13	2	0.0116891	0.000745397
chr8:41506012:41507054:clu_99723_+:ENSG00000147533.19	23525	1.0163	6973.08	8140.73	1.09373e-10	3238	3238	1733	1837	0.10333	2.21184e-11	-0.156806	0.0234036	9.999e-05	6.01991e-07	ENSG00000147533.19	2	3.75313e-08	0.000926337
chr8:41797894:41798287:clu_99741_+:ENSG00000289514.3	23202	1.01514	26509.5	8241.03	1.82645e-199	397	397	975	1021	0.0574305	1.05508e-211	-0.802304	0.025128	9.999e-05	5.49683e-198	ENSG00000289514.3	4	8.31925e-199	0.000243636
chr8:41789297:41797512:clu_97624_-:ENSG00000029534.22	22779	1.00797	59094.2	8307.08	0	-107519	-107519	3505	4059	0.228162	0	-0.894536	0.0105789	9.999e-05	0	ENSG00000029534.22	11	0	0.000108991
chr8:42049302:42049576:clu_97626_-:ENSG00000083168.11	22205	0.998011	27836.8	8410.25	1.46297e-237	-32195	-32195	4313	5142	0.710961	3.96107e-247	-0.388476	0.0111998	9.999e-05	1.18131e-232	ENSG00000083168.11	4	1.93356e-233	0.000230441
chr8:42316904:42317710:clu_99725_+:ENSG00000104365.16	21813	1.0282	23965	8267.78	1.21835e-17	36981	36981	3392	4147	0.766858	1.39221e-18	0.170633	0.019351	9.999e-05	1.278e-13	ENSG00000104365.16	5	8.60456e-15	0.000270893
chr8:42352568:42355516:clu_99727_+:ENSG00000070501.12	22026	1.02601	52893.3	8332.01	9.01327e-36	5402	5402	467	471	0.0264785	1.73004e-37	0.579721	0.0450925	9.999e-05	7.66963e-32	ENSG00000070501.12	9	6.04928e-33	0.00012264
chr8:42535335:42541538:clu_97660_-:ENSG00000168575.11	22786	1.01898	45522.6	8303.04	2.23162e-40	-22969	-22969	6555	8750	0.491905	1.81714e-42	0.185026	0.0134749	9.999e-05	2.18332e-36	ENSG00000168575.11	8	1.77569e-37	0.000142101
chr8:42838336:42843024:clu_97670_-:ENSG00000131931.8	23611	1.01749	10900.2	8138.6	1.16222e-11	-4902	-4902	2353	2615	0.146993	1.97998e-12	-0.139485	0.0197962	9.999e-05	9.52488e-08	ENSG00000131931.8	3	6.00559e-09	0.000592973
chr8:42925629:42930122:clu_99760_+:ENSG00000168172.9	23843	1.02978	8510.75	7937.13	1.85852e-08	807091	807091	169	169	0.00950292	3.4972e-09	0.268192	0.0453608	9.999e-05	0.000120313	ENSG00000168172.9	3	7.24806e-06	0.000763076
chr8:42887871:42896484:clu_97673_-:ENSG00000120925.16	23842	1.03182	44114.1	8257.43	1.17873e-14	232453	232453	90	92	0.00517144	1.92454e-15	-0.829816	0.104239	9.999e-05	2.59787e-10	ENSG00000120925.16	9	1.69076e-11	0.00014738
chr8:43080441:43083118:clu_99762_+:ENSG00000168522.13	23608	1.03259	47162.9	8136.08	3.9907e-64	53385	53385	1648	1779	0.100169	7.69337e-69	0.345548	0.0195324	9.999e-05	2.26363e-61	ENSG00000168522.13	11	2.12099e-62	0.000137895
chr8:43102600:43103528:clu_99763_+:ENSG00000185900.11	23084	1.024	12143.5	8147.26	4.47782e-05	25668	25668	26	27	0.0015201	2.33587e-05	-0.731232	0.172771	0.415558	0.407759	ENSG00000185900.11	3	0.0219022	0.000533649
chr8:47440542:47483335:clu_99804_+:ENSG00000164808.17	21539	1.00072	71287.9	8277.47	2.2312e-188	222491	222491	390	400	0.0224845	4.65429e-199	-1.41033	0.0456442	9.999e-05	1.17531e-183	ENSG00000164808.17	24	1.7131e-184	9.00876e-05
chr8:47779093:47782378:clu_97714_-:ENSG00000253729.9	18472	1.00017	33922.7	8397.51	2.24723e-08	-226034	-226034	351	359	0.0201821	1.139e-08	0.250376	0.0438173	0.00049995	0.000761058	ENSG00000253729.9	10	4.51751e-05	0.000189266
chr8:48043181:48043499:clu_99806_+:ENSG00000169139.12	18654	1.01165	23160.5	8258.59	3.95137e-40	33168	33168	480	494	0.027784	2.00933e-42	-0.324126	0.023618	9.999e-05	3.55859e-36	ENSG00000169139.12	6	2.88728e-37	0.000278475
chr8:51827361:51831444:clu_97745_-:ENSG00000168300.14	23842	0.994665	105504	8545	0	-69984	-69984	4322	5561	0.687374	0	0.835736	0.00990088	9.999e-05	0	ENSG00000168300.14	14	0	6.07241e-05
chr8:52684013:52686853:clu_97763_-:ENSG00000023287.13	23780	1.02246	97500.3	8303.67	8.6921e-31	-16000	-16000	4705	5625	0.683776	2.33109e-32	-0.188026	0.0158121	9.999e-05	2.29477e-26	ENSG00000023287.13	20	1.7346e-27	6.64405e-05
chr8:54000050:54002892:clu_97774_-:ENSG00000187735.16	23927	0.992669	26221.6	8387.19	6.76494e-40	-59775	-59775	1786	2193	0.123285	1.48064e-41	-0.216812	0.0159713	9.999e-05	3.19893e-35	ENSG00000187735.16	4	2.57943e-36	0.000244109
chr8:54055133:54063328:clu_97776_-:ENSG00000120992.18	23783	0.993302	52982.4	8417.47	6.96229e-170	-59522	-59522	5707	7705	0.433131	1.48758e-176	0.444846	0.0153434	9.999e-05	4.67257e-164	ENSG00000120992.18	9	6.37284e-165	0.000120851
chr8:55880103:55946448:clu_99890_+:ENSG00000254087.8	24293	1.03096	22134.3	8211.09	6.80235e-69	63612	63612	1971	2154	0.121695	2.60944e-73	-0.299038	0.0163564	9.999e-05	1.56965e-66	ENSG00000254087.8	4	1.51377e-67	0.000293612
chr8:56211837:56214598:clu_99905_+:ENSG00000170791.18	24519	1.00333	35998.5	8406.87	4.94872e-112	1025	1025	3095	3488	0.803935	1.49861e-116	0.340449	0.0146118	9.999e-05	7.83741e-108	ENSG00000170791.18	6	8.87743e-109	0.00017858
chr8:56966352:56978050:clu_97805_-:ENSG00000104331.9	25690	1.01947	15471.5	8136.6	2.45439e-17	-7506	-7506	2417	2638	0.148286	1.57111e-18	0.150363	0.0170787	9.999e-05	2.15759e-13	ENSG00000104331.9	3	1.44808e-14	0.000418136
chr8:58411469:58416850:clu_99922_+:ENSG00000215114.10	23264	1.0106	33305.8	8280.24	0	2682	2682	3962	4694	0.263856	0	0.43416	0.0105549	9.999e-05	0	ENSG00000215114.10	6	0	0.000193576
chr8:58553303:58565022:clu_99924_+:ENSG00000137575.12	22964	1.01593	33038.4	8259.02	1.06138e-08	36884	36884	10	10	0.000562114	3.88816e-09	-1.76385	0.299217	0.00049995	0.00030676	ENSG00000137575.12	6	1.83435e-05	0.000195556
chr8:58594290:58595560:clu_97810_-:ENSG00000035681.10	22660	1.00701	41908.6	8290.62	5.71714e-96	-65287	-65287	616	635	0.0356982	3.33931e-101	-0.711319	0.0328718	9.999e-05	5.52939e-92	ENSG00000035681.10	9	5.93069e-93	0.000153623
chr8:60226935:60232284:clu_97827_-:ENSG00000178538.10	22251	1.02462	5040.41	8106.23	7.38058e-18	-23060	-23060	2282	2571	0.144519	3.71302e-19	0.201935	0.0225225	9.999e-05	1.71903e-14	ENSG00000178538.10	1	1.16828e-15	0.00128551
chr8:60576297:60584208:clu_99944_+:ENSG00000104388.15	22531	1.0511	22374.1	8034.09	0	59364	59364	5791	7662	0.569309	0	-1.14389	0.00680599	9.999e-05	0	ENSG00000104388.15	5	0	0.000292748
chr8:60679082:60741259:clu_99945_+:ENSG00000171316.14	22574	1.02316	22383.9	8264.31	3.05194e-07	7823	7823	6053	8337	0.531313	1.37071e-07	-0.0808965	0.0153403	0.00669933	0.00600518	ENSG00000171316.14	6	0.000349431	0.00028945
chr8:61682483:61684039:clu_97866_-:ENSG00000198363.18	23978	1.02425	172050	8385.58	0	-32131	-32131	3060	3400	0.808881	0	0.57607	0.0091346	9.999e-05	0	ENSG00000198363.18	26	0	3.76786e-05
chr8:63187745:63209683:clu_99977_+:ENSG00000185728.17	22548	1.00413	34362.2	8372.85	0	41167	41167	213	215	0.0120854	0	1.44642	0.0346997	9.999e-05	0	ENSG00000185728.17	7	0	0.000187142
chr8:65670018:65682353:clu_99993_+:ENSG00000066855.16	21112	1.02058	7822.49	8043.25	2.78007e-05	590132	590132	18	18	0.0010118	1.23382e-05	0.835237	0.190953	0.189981	0.187534	ENSG00000066855.16	2	0.0103365	0.000827189
chr8:65782843:65788882:clu_97895_-:ENSG00000205268.11	21390	1.02155	49457.3	8347.39	3.93209e-68	-53410	-53410	203	203	0.0114122	2.40984e-71	-1.00755	0.0558983	9.999e-05	8.57986e-65	ENSG00000205268.11	10	8.16771e-66	0.00013093
chr8:66444748:66447264:clu_100022_+:ENSG00000147576.17	20202	1.00744	58918.8	8352.58	4.2004e-96	12963	12963	5363	6746	0.620798	1.31764e-100	-0.295337	0.0136905	9.999e-05	5.22907e-92	ENSG00000147576.17	12	5.61034e-93	0.000109292
chr8:66564825:66566684:clu_97910_-:ENSG00000185697.17	20242	1.03972	41613.1	8079.65	7.75765e-11	86373	86373	130	131	0.00736866	1.28338e-11	0.515673	0.0760629	9.999e-05	1.92029e-06	ENSG00000185697.17	13	1.18783e-07	0.00015672
chr8:66651544:66663724:clu_97915_-:ENSG00000175073.8	20272	1.02088	5994.77	7906.63	0.00026015	995135	995135	10	10	0.000564972	0.000121863	-1.01436	0.263877	0.785721	0.783388	ENSG00000175073.8	2	0.0408129	0.00107938
chr8:66667701:66679721:clu_100027_+:ENSG00000288596.3	20274	1.02422	10975.4	8067.7	3.85638e-39	12442	12442	3636	4200	0.236114	2.59131e-42	-0.223065	0.0162763	9.999e-05	6.16143e-36	ENSG00000288596.3	3	4.98837e-37	0.000590478
chr8:67113862:67114329:clu_100034_+:ENSG00000104218.16	20875	1.02041	161462	8496.73	1.63022e-85	261409	261409	1459	1564	0.0880432	5.01383e-88	0.509563	0.02533	9.999e-05	6.20216e-82	ENSG00000104218.16	27	6.38983e-83	4.00887e-05
chr8:67062024:67062106:clu_97935_-:ENSG00000121022.14	20902	1.00499	37931.9	8330.28	6.46169e-36	138814	138814	781	810	0.0455722	1.199e-37	-0.383994	0.0298014	9.999e-05	1.72122e-31	ENSG00000121022.14	7	1.35443e-32	0.00016959
chr8:67211615:67216608:clu_97919_-:ENSG00000066777.9	20693	1.00938	24533.1	8258.89	1.01644e-14	-293653	-293653	33	34	0.0019114	1.65457e-15	1.32749	0.166362	9.999e-05	2.01845e-10	ENSG00000066777.9	7	1.31568e-11	0.00026266
chr8:70170379:70213903:clu_97958_-:ENSG00000140396.13	22063	1.0158	68367.3	8384.35	0	-228748	-228748	5604	7304	0.589432	0	0.599684	0.0143232	9.999e-05	0	ENSG00000140396.13	10	0	9.45019e-05
chr8:70600082:70608077:clu_97961_-:ENSG00000067167.8	21986	1.01416	38538.4	8234.8	0	296167	296167	4319	5349	0.300675	0	-0.599186	0.0112373	9.999e-05	0	ENSG00000067167.8	7	0	0.000167532
chr8:72060441:72062252:clu_100129_+:ENSG00000235531.12	23150	1.01203	77488.3	8569.43	3.82797e-104	234313	234313	4590	5472	0.307623	2.54414e-106	0.341744	0.0153903	9.999e-05	1.92757e-100	ENSG00000235531.12	8	2.1259e-101	8.32541e-05
chr8:73009205:73013895:clu_100132_+:ENSG00000147601.15	23109	1.01013	62089.8	8275.17	8.76478e-99	4033	4033	384	408	0.0229342	2.30156e-104	1.04407	0.0474785	9.999e-05	6.14813e-95	ENSG00000147601.15	11	6.6702e-96	0.000103822
chr8:73321077:73322679:clu_100140_+:ENSG00000121039.10	23165	1.0303	21917.6	8327.21	1.83787e-05	190108	190108	1511	1612	0.0906127	1.12501e-05	0.110114	0.025059	0.321868	0.317384	ENSG00000121039.10	3	0.017192	0.000296438
chr8:73688813:73738284:clu_97988_-:ENSG00000040341.18	22836	1.02482	18208.5	8238.89	2.10735e-46	-104661	-104661	1327	1406	0.079042	3.50038e-49	0.20964	0.0141327	9.999e-05	3.56104e-43	ENSG00000040341.18	3	3.02292e-44	0.000356044
chr8:73810629:73830381:clu_97989_-:ENSG00000104343.21	22831	1.04248	15625.4	8167.72	4.53167e-40	-87629	-87629	630	672	0.0378762	8.20852e-43	0.480578	0.0348501	9.999e-05	2.23303e-37	ENSG00000104343.21	3	1.82927e-38	0.000417764
chr8:73959818:73972245:clu_97990_-:ENSG00000154582.18	22885	0.998978	28042.9	8370.35	2.45915e-138	-12	-12	4217	4939	0.277628	1.49525e-144	0.181441	0.00695485	9.999e-05	9.43942e-134	ENSG00000154582.18	4	1.17506e-134	0.000228836
chr8:73978861:73981155:clu_100169_+:ENSG00000175606.11	22885	1.02882	14585.8	8102.91	0	3070	3070	3855	4519	0.254019	0	0.702701	0.0129415	9.999e-05	0	ENSG00000175606.11	3	0	0.000445155
chr8:73991554:74010001:clu_100170_+:ENSG00000154589.7	22857	0.996578	52968.6	8333.79	0	13457	13457	388	400	0.977515	0	-1.87888	0.0228566	9.999e-05	0	ENSG00000154589.7	8	0	0.000121042
chr8:74361978:74362939:clu_100183_+:ENSG00000104381.14	22722	1.01814	35222.8	8397.47	4.85837e-14	21612	21612	4362	5119	0.287778	1.43603e-14	0.114693	0.0148829	9.999e-05	1.17741e-09	ENSG00000104381.14	5	7.60744e-11	0.00018359
chr8:76986296:76988307:clu_98021_-:ENSG00000164751.15	22449	1.02621	27070.5	8158.56	4.29836e-218	-9904	-9904	109	110	0.00618394	8.36602e-234	-2.52205	0.074906	9.999e-05	3.01421e-219	ENSG00000164751.15	6	4.81521e-220	0.000239632
chr8:78516468:78598358:clu_100200_+:ENSG00000171033.13	22575	1.02582	33692.9	8345.38	9.15503e-281	56923	56923	2342	2559	0.143845	2.43415e-294	0.705192	0.0184979	9.999e-05	2.34289e-283	ENSG00000171033.13	6	4.3272e-284	0.000192508
chr8:80003180:80029761:clu_98038_-:ENSG00000147586.10	20953	1.01826	82910.1	8388.24	0	-4653	-4653	2461	3078	0.173038	0	-0.885469	0.0189242	9.999e-05	0	ENSG00000147586.10	12	0	7.80025e-05
chr8:80064593:80171425:clu_98040_-:ENSG00000076554.16	21203	1.02587	5991.25	8164.17	4.94288e-07	-103014	-103014	1161	1211	0.068072	1.92526e-07	-0.153724	0.0295022	0.00289971	0.00251529	ENSG00000076554.16	1	0.000147907	0.00108214
chr8:80487782:80499494:clu_100221_+:ENSG00000205189.13	21421	1.03443	9046.26	8147.51	0.000614602	842703	842703	95	96	0.00539811	0.000385405	-0.325277	0.0915947	0.9953	0.995823	ENSG00000205189.13	2	0.0512123	0.000719229
chr8:81030089:81111591:clu_98053_-:ENSG00000076641.4	22109	1.02138	71487.2	8474.1	5.57587e-294	-41870	-41870	1934	2102	0.118209	1.50087e-303	0.727236	0.0187591	9.999e-05	2.69979e-295	ENSG00000076641.4	9	5.09733e-296	9.05773e-05
chr8:81715114:81718182:clu_98065_-:ENSG00000104231.11	22538	1.02305	34948.2	8270.18	0	-15669	-15669	4246	5163	0.290219	0	-0.935108	0.0102627	9.999e-05	0	ENSG00000104231.11	7	0	0.000185391
chr8:81803228:81823792:clu_98067_-:ENSG00000104497.15	23008	1.0074	23327.8	8214.2	0	-14599	-14599	3927	4639	0.260764	0	0.758482	0.0149804	9.999e-05	0	ENSG00000104497.15	5	0	0.000276011
chr8:85115275:85115375:clu_100263_+:ENSG00000133739.16	19224	1.03025	36851.1	8105.89	1.47992e-22	19763	19763	2125	2528	0.142102	3.16853e-24	0.247363	0.0242879	9.999e-05	1.61717e-18	ENSG00000133739.16	10	1.14133e-19	0.000176317
chr8:85209409:85212160:clu_100267_+:ENSG00000133740.11	19431	1.04686	4198.32	7946.3	5.19739e-10	38215	38215	5828	7424	0.58264	7.01112e-11	0.101545	0.0155541	9.999e-05	1.16052e-06	ENSG00000133740.11	2	7.20224e-08	0.0015566
chr8:85217502:85220306:clu_98088_-:ENSG00000176731.12	19518	1.03238	23339.2	7998.66	0	-1187	-1187	4556	5516	0.689938	0	1.20468	0.00557949	9.999e-05	0	ENSG00000176731.12	8	0	0.00027861
chr8:85341659:85341754:clu_98084_-:ENSG00000133742.14	19385	1.02292	25095.8	8003.55	0	-37947	-37947	6211	8163	0.541147	0	-1.2024	0.00622849	9.999e-05	0	ENSG00000133742.14	10	0	0.000258151
chr8:85473468:85473693:clu_100274_+:ENSG00000104267.10	19073	1.03503	4545.81	7911.96	2.27837e-19	452688	452688	5723	7402	0.583924	2.94464e-21	0.131546	0.0138627	9.999e-05	3.04639e-16	ENSG00000104267.10	2	2.10709e-17	0.0014311
chr8:85839785:85885935:clu_100279_+:ENSG00000253154.5	19443	1.01815	26499.6	8224.2	7.93916e-07	17310	17310	1372	1490	0.0837926	3.52777e-07	-0.131271	0.0257559	0.0181982	0.0192571	ENSG00000253154.5	6	0.00110781	0.000244018
chr8:86342930:86374030:clu_100280_+:ENSG00000123124.14	20666	1.03424	40160.4	8245.07	3.46577e-276	4028	4028	2038	2204	0.12389	4.91205e-293	0.782084	0.0205645	9.999e-05	7.29725e-281	ENSG00000123124.14	10	1.33758e-281	0.000162042
chr8:86474358:86474820:clu_98096_-:ENSG00000176623.12	22103	1.04025	82308.2	8315.56	0	-44699	-44699	4779	5918	0.332696	0	-1.06849	0.0104307	9.999e-05	0	ENSG00000176623.12	16	0	7.92532e-05
chr8:89758233:89765341:clu_100299_+:ENSG00000104312.8	23534	1.04498	13299.6	8042.37	8.18149e-60	635	635	4125	4932	0.277234	6.25738e-65	0.257383	0.0150007	9.999e-05	3.59663e-58	ENSG00000104312.8	3	3.31689e-59	0.000491279
chr8:89902837:89909567:clu_100300_+:ENSG00000164823.11	23224	1.00792	5089.33	8055.16	7.18969e-105	195	195	6099	8152	0.458235	8.97921e-114	-0.205843	0.008947	9.999e-05	5.83978e-102	ENSG00000164823.11	2	6.47219e-103	0.00126478
chr8:90001561:90005448:clu_100301_+:ENSG00000104325.7	22904	1.02498	42283.6	8263.93	0	4112	4112	6289	8435	0.525857	0	0.556515	0.0103062	9.999e-05	0	ENSG00000104325.7	8	0	0.000153348
chr8:89978323:89980339:clu_98125_-:ENSG00000104320.15	22892	1.0062	76656.6	8297.5	0	-52480	-52480	6293	8435	0.525804	0	-0.989796	0.0105019	9.999e-05	0	ENSG00000104320.15	15	0	8.39624e-05
chr8:90625862:90645111:clu_98144_-:ENSG00000180694.14	20873	1.01214	18725.1	8219.08	8.42714e-15	-5308	-5308	1067	1124	0.0631816	1.15966e-15	-0.214354	0.0267155	9.999e-05	1.19366e-10	ENSG00000180694.14	4	7.79701e-12	0.000344493
chr8:91026174:91040644:clu_98149_-:ENSG00000155099.8	20861	1.01265	69221.2	8256.01	0	-14796	-14796	5195	6480	0.63575	0	-0.971294	0.0101449	9.999e-05	0	ENSG00000155099.8	15	0	9.32199e-05
chr8:91073911:91076592:clu_100320_+:ENSG00000155100.11	20829	1.03044	26663.2	8255.99	3.37086e-32	1000	1000	6436	8674	0.512368	4.95219e-34	0.173342	0.0141921	9.999e-05	1.33272e-28	ENSG00000155100.11	5	1.02589e-29	0.000243696
chr8:92017363:92075965:clu_98161_-:ENSG00000079102.18	19797	1.01679	21806.9	8292.37	1.64956e-06	-10808	-10808	4098	5334	0.700135	8.51241e-07	0.0914886	0.0185696	0.0307969	0.0331695	ENSG00000079102.18	4	0.00189308	0.000296361
chr8:92929574:92930623:clu_98163_-:ENSG00000205133.12	19418	1.00037	104236	8520.58	0	-86988	-86988	5791	7491	0.421127	0	-0.7641	0.00850496	9.999e-05	0	ENSG00000205133.12	14	0	6.1604e-05
chr8:93737355:93740881:clu_98166_-:ENSG00000183808.12	20207	1.0256	37165.7	8329.11	1.21578e-17	-241	-241	49	49	0.00275436	1.85392e-18	-1.26048	0.143474	9.999e-05	2.15886e-13	ENSG00000183808.12	6	1.44864e-14	0.000174505
chr8:93917079:93922016:clu_100351_+:ENSG00000164951.16	20683	1.01022	35906.5	8325.04	4.46502e-32	63386	63386	6532	8747	0.491681	1.234e-33	0.172478	0.0142095	9.999e-05	8.49452e-28	ENSG00000164951.16	6	6.50787e-29	0.00017953
chr8:94535007:94537103:clu_98179_-:ENSG00000164944.12	21841	1.02297	65009.2	8215.13	0	-18638	-18638	4502	5468	0.307415	0	0.574542	0.0103573	9.999e-05	0	ENSG00000164944.12	13	0	9.96651e-05
chr8:94726441:94738369:clu_100356_+:ENSG00000156162.16	22385	1.00668	36023.3	8383.9	2.87335e-133	14902	14902	5959	7771	0.563182	4.95219e-139	0.370197	0.0144837	9.999e-05	1.44074e-129	ENSG00000156162.16	5	1.77334e-130	0.000178695
chr8:94823561:94827722:clu_100357_+:ENSG00000164941.15	22604	0.995199	92088.8	8572.76	0	11273	11273	6474	8685	0.488251	0	0.999393	0.0100167	9.999e-05	0	ENSG00000164941.15	12	0	6.95851e-05
chr8:95034122:95035454:clu_100361_+:ENSG00000156170.14	22709	1.01614	55114.8	8286.14	3.99766e-214	139709	139709	1877	2008	0.112885	4.79938e-226	-0.6118	0.0185021	9.999e-05	9.37731e-213	ENSG00000156170.14	8	1.47444e-213	0.00011724
chr8:94930728:94939860:clu_98182_-:ENSG00000164938.14	22741	1.02603	36065.8	8276.4	2.71666e-100	-16970	-16970	3368	3944	0.778302	6.05403e-106	0.360621	0.0162706	9.999e-05	3.26086e-98	ENSG00000164938.14	6	3.56625e-99	0.000179857
chr8:96231132:96231774:clu_98201_-:ENSG00000156467.10	22345	1.02346	18022.6	8220.38	0	-4140	-4140	359	369	0.020742	0	-1.76924	0.0310266	9.999e-05	0	ENSG00000156467.10	4	0	0.000359525
chr8:96785330:96834973:clu_100392_+:ENSG00000104324.16	22524	0.99299	341358	8683.43	0	189888	189888	5223	6678	0.624621	0	0.690225	0.00678963	9.999e-05	0	ENSG00000104324.16	31	0	1.87559e-05
chr8:97713769:97719049:clu_100404_+:ENSG00000147649.10	22113	1.0012	63218.3	8405.32	1.98073e-200	69558	69558	1343	1479	0.0831366	1.30562e-208	-0.37592	0.0118665	9.999e-05	7.30254e-196	ENSG00000147649.10	9	1.09884e-196	0.000101606
chr8:98042775:98044943:clu_98241_-:ENSG00000156482.11	21638	0.991901	18614.3	8332.22	8.19348e-47	-956	-956	156	161	0.00905003	4.40844e-49	-0.409307	0.0276226	9.999e-05	3.33784e-42	ENSG00000156482.11	3	2.82005e-43	0.000343747
chr8:98231855:98236155:clu_98254_-:ENSG00000104361.10	20981	1.03151	57943	8373.29	0	-62704	-62704	6539	8848	0.502586	0	0.985728	0.0103966	9.999e-05	0	ENSG00000104361.10	9	0	0.000112194
chr8:98668332:98706467:clu_98258_-:ENSG00000104375.17	18958	1.01466	115217	8448.08	2.02712e-139	-274570	-274570	4442	5346	0.30054	2.30914e-144	0.373947	0.0143437	9.999e-05	2.55003e-136	ENSG00000104375.17	23	3.19432e-137	5.60513e-05
chr8:99507911:99511104:clu_100444_+:ENSG00000132549.20	18920	1.00352	104714	8461.41	3.55121e-219	494543	494543	132	137	0.00770096	1.24505e-226	1.93945	0.0585719	9.999e-05	6.57442e-215	ENSG00000132549.20	25	1.03806e-215	6.14002e-05
chr8:100213428:100213819:clu_100470_+:ENSG00000104450.13	20500	1.03571	50859.8	8335.46	1.11838e-37	48503	48503	6131	8072	0.453738	1.78608e-39	0.191641	0.0145052	9.999e-05	3.9513e-34	ENSG00000104450.13	8	3.15909e-35	0.000128029
chr8:100948900:100953269:clu_98301_-:ENSG00000164924.18	22714	1.01284	23753.6	8333.15	3.54433e-70	-19888	-19888	1377	1466	0.0824151	1.30527e-73	-0.24471	0.0133563	9.999e-05	1.22291e-66	ENSG00000164924.18	3	1.17971e-67	0.000271651
chr8:101887227:101915809:clu_98322_-:ENSG00000104490.18	22728	1.03628	15035.5	8021.74	0	-237685	-237685	5451	7024	0.394829	0	1.21993	0.00717592	9.999e-05	0	ENSG00000104490.18	3	0	0.000433105
chr8:102232304:102238559:clu_98323_-:ENSG00000048392.13	22883	1.0217	7828.08	8154.39	6.19522e-90	-414	-414	1165	1215	0.0682968	2.19499e-96	-0.578314	0.0274159	9.999e-05	6.75961e-88	ENSG00000048392.13	2	7.12635e-89	0.000826966
chr8:102239700:102244005:clu_100528_+:ENSG00000246263.5	22879	1.01433	12588.6	8235.6	7.9234e-165	383	383	4964	6066	0.340978	4.91786e-175	-0.395412	0.0137009	9.999e-05	5.05126e-163	ENSG00000246263.5	2	6.87551e-164	0.000512822
chr8:102361626:102412173:clu_98328_-:ENSG00000104517.13	22694	1.01055	35189.8	8390.3	5.51746e-37	-106953	-106953	2223	2415	0.135766	1.6652e-38	0.278439	0.0213536	9.999e-05	8.94493e-33	ENSG00000104517.13	7	7.08643e-34	0.00018321
chr8:102652397:102653470:clu_98343_-:ENSG00000155090.15	22712	1.00733	9308.55	8353.33	2.94445e-08	-51258	-51258	4514	5464	0.307173	1.38295e-08	0.0875232	0.0154066	0.00019998	0.000257256	ENSG00000155090.15	2	1.54185e-05	0.000691538
chr8:102829933:102833056:clu_98329_-:ENSG00000155096.15	22305	1.00896	22559.9	8234.7	1.78315e-05	560890	560890	271	278	0.0156285	9.72665e-06	-0.289557	0.0654253	0.325767	0.326964	ENSG00000155096.15	5	0.0176912	0.000285582
chr8:103055936:103062955:clu_100549_+:ENSG00000155097.12	22089	1.02759	14760.2	8170.59	3.14489e-06	-331161	-331161	31	31	0.00174392	1.4062e-06	0.860528	0.178257	0.0413959	0.0411679	ENSG00000155097.12	3	0.00234209	0.000439685
chr8:103421082:103426056:clu_100572_+:ENSG00000164934.15	22825	1.0039	23827.8	8406.87	3.23378e-32	34942	34942	3644	4149	0.233221	1.80466e-33	0.141543	0.0116915	9.999e-05	6.02837e-28	ENSG00000164934.15	4	4.62057e-29	0.000269843
chr8:103400546:103401941:clu_98356_-:ENSG00000164933.13	22830	0.988345	57659.4	8398.67	3.45907e-107	-13683	-13683	446	461	0.0259134	1.29318e-111	1.06419	0.0467216	9.999e-05	3.07114e-101	ENSG00000164933.13	10	3.39486e-102	0.000110826
chr8:106679874:106683199:clu_100602_+:ENSG00000164830.19	21163	1.0215	96407.2	8288.16	1.67576e-261	410190	410190	4067	4855	0.272942	5.11796e-276	-0.586682	0.0159351	9.999e-05	5.06255e-262	ENSG00000164830.19	18	8.88158e-263	6.71683e-05
chr8:107264351:107284682:clu_98370_-:ENSG00000154188.10	22204	1.01575	35163.7	8337.27	1.11636e-08	179947	179947	6547	8802	0.494828	4.84577e-09	-0.0816566	0.0139387	0.00039996	0.000344541	ENSG00000154188.10	6	2.05845e-05	0.000183724
chr8:108229195:108234998:clu_98385_-:ENSG00000104408.11	22103	1.01148	12693.9	8284.41	1.57442e-37	-192973	-192973	6023	7808	0.561052	1.50028e-39	-0.0573616	0.00433728	9.999e-05	8.38178e-34	ENSG00000104408.11	4	6.67926e-35	0.000507993
chr8:108455930:108469826:clu_100621_+:ENSG00000104412.8	22101	1.01691	26513.5	8422.97	5.32218e-116	117021	117021	4912	6023	0.661439	1.8684e-120	-0.205304	0.0086606	9.999e-05	1.87064e-113	ENSG00000104412.8	5	2.15629e-114	0.00024377
chr8:109334402:109336128:clu_100624_+:ENSG00000120533.13	20757	1.02327	17951.9	8187.44	2.45389e-08	609	609	413	432	0.0243408	8.13775e-09	-0.216435	0.0375024	0.00029997	0.000364267	ENSG00000120533.13	5	2.17478e-05	0.000360913
chr8:109553943:109554733:clu_100630_+:ENSG00000147654.16	20636	1.02404	10680.1	8128.92	6.27932e-07	9850	9850	185	189	0.0106275	2.34273e-07	0.384074	0.0742323	0.00579942	0.00586489	ENSG00000147654.16	3	0.000341443	0.000606758
chr8:115623758:115668545:clu_98405_-:ENSG00000104447.13	20287	1.00848	78308.7	8468.5	0	-190622	-190622	3762	4336	0.243732	0	0.676024	0.0130276	9.999e-05	0	ENSG00000104447.13	11	0	8.22657e-05
chr8:116766791:116770192:clu_100655_+:ENSG00000147679.12	20440	1.03348	7713.45	8059.78	2.41617e-11	20268	20268	2581	2924	0.835638	3.42047e-12	0.100789	0.0144622	9.999e-05	1.09331e-07	ENSG00000147679.12	2	6.88328e-09	0.000843138
chr8:116726172:116755666:clu_98409_-:ENSG00000147677.12	20441	1.01952	17023.6	8218.54	6.03644e-62	-124735	-124735	32	32	0.00179876	7.56824e-66	-0.72312	0.0418363	9.999e-05	7.86168e-59	ENSG00000147677.12	3	7.28187e-60	0.000380029
chr8:117521053:117528651:clu_100662_+:ENSG00000164758.7	22107	1.01924	17905.7	8256.73	5.31277e-28	12	12	6479	8721	0.509781	1.39706e-29	-0.0750027	0.00661627	9.999e-05	3.40156e-24	ENSG00000164758.7	3	2.51794e-25	0.00036127
chr8:119793451:119795532:clu_98449_-:ENSG00000064313.13	22630	1.01061	134498	8450.59	1.50355e-264	-38055	-38055	1223	1307	0.0734682	6.56859e-274	0.907095	0.0247404	9.999e-05	3.61687e-262	ENSG00000064313.13	21	6.35188e-263	4.79391e-05
chr8:120443308:120444948:clu_98469_-:ENSG00000172172.8	23060	1.00613	22623.7	8293.72	2.52006e-71	-14225	-14225	64	64	0.00359793	3.65764e-75	2.12784	0.114877	9.999e-05	2.23291e-67	ENSG00000172172.8	5	2.16265e-68	0.000284455
chr8:120456670:120459215:clu_100701_+:ENSG00000172167.8	23059	1.00789	40443.4	8171.49	0	77391	77391	5951	7978	0.448499	0	-0.688784	0.013173	9.999e-05	0	ENSG00000172167.8	8	0	0.000159244
chr8:120693908:120811273:clu_98472_-:ENSG00000172164.15	23564	1.01523	53107	8406.45	0	-10505	-10505	1787	1916	0.107737	0	1.05833	0.0164171	9.999e-05	0	ENSG00000172164.15	8	0	0.000121628
chr8:122386254:122399172:clu_98482_-:ENSG00000305599.1	23157	1.02086	37245.2	8311.62	3.09566e-258	-23179	-23179	644	667	0.037493	8.34895e-272	-1.25304	0.0343187	9.999e-05	6.03395e-259	ENSG00000305599.1	5	1.05043e-259	0.000173808
chr8:122402460:122412321:clu_98483_-:ENSG00000255364.1	23016	0.997137	198753	8460.6	3.41056e-180	-72264	-72264	644	667	0.037493	2.49703e-186	0.901193	0.0302084	9.999e-05	2.1394e-174	ENSG00000255364.1	23	3.02484e-175	3.22668e-05
chr8:122402460:122412321:clu_98483_-:ENSG00000253819.4	22894	0.997818	204649	8472.77	1.89042e-180	-377517	-377517	644	667	0.037493	2.49703e-186	0.901193	0.0302084	9.999e-05	9.30254e-175	ENSG00000253819.4	23	1.31966e-175	3.13458e-05
chr8:122863539:122951292:clu_100731_+:ENSG00000178764.8	22811	1.00865	22063.8	8343.37	1.02355e-269	91806	91806	5603	7087	0.39837	8.03907e-283	0.450153	0.0120666	9.999e-05	1.15308e-267	ENSG00000178764.8	3	2.0537e-268	0.000291967
chr8:123140901:123144717:clu_100736_+:ENSG00000156787.17	22973	1.01347	151142	8477.17	0	102245	102245	3230	3611	0.203002	0	1.42739	0.0101209	9.999e-05	0	ENSG00000156787.17	17	0	4.27085e-05
chr8:123250320:123267273:clu_98486_-:ENSG00000165156.15	22917	1.03062	23184.9	8297.79	8.61114e-06	-22261	-22261	287	297	0.0166966	4.88753e-06	-0.243126	0.0531723	0.168183	0.169746	ENSG00000165156.15	3	0.0093804	0.000280271
chr8:123328574:123333878:clu_98488_-:ENSG00000156802.13	22977	1.02265	20212.1	8297.99	8.60789e-05	-769116	-769116	24	24	0.00134907	5.51131e-05	-0.750479	0.186002	0.819918	0.818336	ENSG00000156802.13	4	0.0425097	0.000320481
chr8:123416932:123427924:clu_100737_+:ENSG00000156795.8	22980	0.997785	9784.78	8320.66	7.90333e-09	33084	33084	5678	7181	0.403696	3.25494e-09	0.0889101	0.0150077	0.00019998	7.90422e-05	ENSG00000156795.8	2	4.78212e-06	0.000655385
chr8:123533240:123534702:clu_98520_-:ENSG00000156804.7	22676	1.00742	24021.7	8282.14	4.66708e-14	-6442	-6442	822	897	0.0504216	9.05441e-15	-0.237366	0.0305671	9.999e-05	9.59079e-10	ENSG00000156804.7	4	6.20859e-11	0.000268041
chr8:123787750:123789613:clu_100766_+:ENSG00000176853.16	22807	1.03291	47596.1	8286.07	7.83646e-29	19594	19594	4889	6262	0.352018	2.32547e-30	0.186105	0.0161911	9.999e-05	6.23128e-25	ENSG00000176853.16	9	4.64296e-26	0.000136657
chr8:124323375:124330748:clu_98522_-:ENSG00000164983.9	23518	0.993967	26737.4	8489.01	7.62855e-25	-46575	-46575	4766	5726	0.321919	1.45636e-25	0.157744	0.0150468	9.999e-05	2.6882e-20	ENSG00000164983.9	3	1.93258e-21	0.000239525
chr8:124539287:124543120:clu_100772_+:ENSG00000147684.10	23670	1.01317	15414.3	8300.15	8.83079e-16	-41811	-41811	1738	1900	0.108808	1.47985e-16	-0.197981	0.0239267	9.999e-05	9.7352e-12	ENSG00000147684.10	2	6.44213e-13	0.000418643
chr8:124516030:124518742:clu_98524_-:ENSG00000147687.19	23670	1.00534	46829.4	8471.96	4.46955e-161	-20711	-20711	373	386	0.0216976	2.47222e-166	-1.26578	0.0450577	9.999e-05	3.07681e-157	ENSG00000147687.19	7	4.12351e-158	0.00013739
chr8:124562992:124564744:clu_98528_-:ENSG00000170873.19	23562	1.03193	97251.8	8384.61	0	-163604	-163604	5434	6684	0.624241	0	-0.711275	0.0109831	9.999e-05	0	ENSG00000170873.19	14	0	6.68584e-05
chr8:125091900:125102051:clu_100796_+:ENSG00000156831.9	23841	0.972955	160216	8704.09	4.3529e-71	209	209	990	1035	0.0581788	1.81027e-71	-0.5606	0.0310736	9.999e-05	4.07838e-64	ENSG00000156831.9	14	3.86513e-65	3.96374e-05
chr8:125083258:125091615:clu_98555_-:ENSG00000164961.16	23844	1.03028	42039.1	8347.09	0	-10617	-10617	1995	2246	0.126507	0	-1.08529	0.0194143	9.999e-05	0	ENSG00000164961.16	7	0	0.000154561
chr8:126589290:126592274:clu_100834_+:ENSG00000253438.6	25183	1.01078	92270.7	8600.64	0	36006	36006	6119	8030	0.451422	0	0.582856	0.0124813	9.999e-05	0	ENSG00000253438.6	8	0	6.9882e-05
chr8:127739019:127740398:clu_100846_+:ENSG00000136997.22	25239	1.00804	11325	8231.84	1.62434e-05	459782	459782	32	32	0.00179876	8.77924e-06	0.787768	0.177111	0.164384	0.165131	ENSG00000136997.22	2	0.00913726	0.000568602
chr8:127989291:127994883:clu_100849_+:ENSG00000249859.15	25392	0.993401	256098	8552.89	0	200448	200448	5016	6250	0.351321	0	0.856094	0.0125687	9.999e-05	0	ENSG00000249859.15	23	0	2.50042e-05
chr8:129904585:129970943:clu_98640_-:ENSG00000153310.22	23729	1.00426	58875.3	8462.99	0	-113846	-113846	5985	7854	0.441534	0	0.667841	0.00920831	9.999e-05	0	ENSG00000153310.22	8	0	0.000109234
chr8:130290138:130302793:clu_98645_-:ENSG00000153317.15	23853	1.00048	122070	8400.5	0	-140851	-140851	3534	4103	0.230635	0	1.32252	0.00810389	9.999e-05	0	ENSG00000153317.15	19	0	5.26066e-05
chr8:132000998:132001759:clu_100900_+:ENSG00000132294.15	24937	1.02809	9049.42	8179.86	4.88178e-10	13823	13823	3645	4158	0.233753	1.22002e-10	-0.111609	0.0173181	9.999e-05	3.08684e-06	ENSG00000132294.15	2	1.90249e-07	0.000717195
chr8:132625454:132637935:clu_98687_-:ENSG00000129295.10	24337	1.02906	24328.6	8315.79	1.31143e-178	35328	35328	6056	8158	0.541428	7.1904e-188	0.358468	0.0119636	9.999e-05	2.86666e-179	ENSG00000129295.10	3	4.11826e-180	0.000266933
chr8:132747057:132751785:clu_98689_-:ENSG00000165071.15	24142	0.996737	47383.9	8463.06	0	-13558	-13558	1146	1208	0.0679109	0	-1.07729	0.0260734	9.999e-05	0	ENSG00000165071.15	7	0	0.000135315
chr8:132777911:132788804:clu_100905_+:ENSG00000129292.21	24105	1.02805	75971.1	8369.03	5.91935e-19	13555	13555	79	80	0.00449741	9.47955e-20	0.987426	0.108311	9.999e-05	1.87634e-14	ENSG00000129292.21	12	1.27469e-15	8.54555e-05
chr8:133567320:133570110:clu_98692_-:ENSG00000008513.17	25248	1.01734	36716.9	8398.6	0	-1672	-1672	2886	3203	0.180065	0	1.34636	0.010631	9.999e-05	0	ENSG00000008513.17	4	0	0.000176064
chr8:134608879:134637461:clu_98718_-:ENSG00000066827.16	24547	1.0153	42005.3	8290.69	5.5863e-31	-102652	-102652	5877	7616	0.428106	1.30896e-32	-0.180369	0.0151061	9.999e-05	9.44933e-27	ENSG00000066827.16	6	7.1714e-28	0.000153775
chr8:140426641:140435112:clu_98734_-:ENSG00000167632.18	24991	1.0266	78360.2	8438.57	0	-26721	-26721	2455	2727	0.153323	0	-0.705255	0.0156621	9.999e-05	0	ENSG00000167632.18	9	0	8.2803e-05
chr8:140512025:140514369:clu_101002_+:ENSG00000104472.10	24940	1.05202	25756.6	8066.35	4.84981e-119	-9172	-9172	426	443	0.0249156	5.43248e-129	1.15448	0.0469824	9.999e-05	1.45178e-120	ENSG00000104472.10	4	1.72321e-121	0.000254398
chr8:140585311:140635485:clu_98737_-:ENSG00000123908.12	24931	0.99656	111861	8525.01	9.94671e-84	-6229	-6229	5996	7816	0.439397	6.58813e-86	0.118451	0.00596355	9.999e-05	2.06605e-78	ENSG00000123908.12	11	2.10115e-79	5.73172e-05
chr8:140864399:140890543:clu_98739_-:ENSG00000169398.20	25278	1.01556	44520.8	8195.7	9.74731e-36	-137638	-137638	3779	4389	0.246712	4.78001e-38	-0.210965	0.0162817	9.999e-05	1.45248e-31	ENSG00000169398.20	6	1.14375e-32	0.000145102
chr8:141180854:141185139:clu_101041_+:ENSG00000105339.11	25852	1.00489	312951	8580.06	0	65165	65165	5327	6770	0.619449	0	1.21318	0.00742844	9.999e-05	0	ENSG00000105339.11	28	0	2.05563e-05
chr8:141215475:141215759:clu_98741_-:ENSG00000022567.10	26234	1.00982	23104.6	8390.66	1.32456e-56	-95959	-95959	4824	5910	0.667791	5.78702e-59	-0.250978	0.0153842	9.999e-05	9.50357e-53	ENSG00000022567.10	4	8.51235e-54	0.000278946
chr8:141392084:141421388:clu_101069_+:ENSG00000289263.2	26377	1.00962	47755.5	8539.08	1.1411e-60	33703	33703	4266	5206	0.292636	3.89105e-62	0.236712	0.014117	9.999e-05	1.59482e-56	ENSG00000289263.2	4	1.4581e-57	0.000134956
chr8:141427069:141430927:clu_101072_+:ENSG00000184489.13	26366	1.0155	113177	8418.34	1.49861e-153	38656	38656	5794	7441	0.581684	1.47915e-159	0.381019	0.0138643	9.999e-05	8.62719e-151	ENSG00000184489.13	11	1.13471e-151	5.70803e-05
chr8:142280324:142284413:clu_98789_-:ENSG00000171045.16	27742	1.00624	66275.9	8435.04	1.33866e-45	-107741	-107741	6164	7956	0.447218	3.01631e-47	-0.199304	0.0137223	9.999e-05	4.9778e-41	ENSG00000171045.16	6	4.17548e-42	9.71141e-05
chr8:142751170:142752394:clu_98819_-:ENSG00000197353.4	27583	1.00015	13151.2	8282.3	2.62845e-05	903240	903240	13	13	0.000730748	1.55299e-05	1.23865	0.286495	0.294571	0.292191	ENSG00000197353.4	2	0.0158806	0.000488124
chr8:143020991:143021349:clu_101116_+:ENSG00000160932.11	27318	1.01364	33519.8	8193.94	4.17214e-169	3348	3348	1121	1188	0.0667791	1.74838e-180	0.840014	0.0286375	9.999e-05	8.08005e-167	ENSG00000160932.11	5	1.1132e-167	0.000192573
chr8:143269520:143274704:clu_101134_+:ENSG00000181638.20	26344	1.01982	26427.7	8299.75	7.55373e-131	17167	17167	6002	8138	0.457499	7.19174e-138	-0.378163	0.0148608	9.999e-05	6.39013e-129	ENSG00000181638.20	3	7.83975e-130	0.000244842
chr8:143269520:143274704:clu_101134_+:ENSG00000250571.7	26406	1.02058	26031.9	8281.58	1.44596e-130	-3445	-3445	6002	8138	0.457499	7.19174e-138	-0.378163	0.0148608	9.999e-05	9.77843e-129	ENSG00000250571.7	3	1.19751e-129	0.00024864
chr8:143331339:143334740:clu_98829_-:ENSG00000184428.13	26220	1.01893	16674.3	8245.14	0	-25838	-25838	2871	3434	0.193052	0	0.817488	0.0177084	9.999e-05	0	ENSG00000184428.13	2	0	0.000387896
chr8:143562521:143562670:clu_101180_+:ENSG00000104518.11	26184	1.03551	9038.15	8080.68	3.69867e-06	9309	9309	91	91	0.00511523	1.46439e-06	0.483775	0.100381	0.0273973	0.0286856	ENSG00000104518.11	2	0.00164159	0.000720175
chr8:143581328:143586729:clu_98835_-:ENSG00000104529.19	26066	0.999394	27345.3	8427.85	1.48874e-159	-12955	-12955	1300	1386	0.0779089	1.30138e-165	0.598502	0.0213537	9.999e-05	5.05066e-155	ENSG00000104529.19	3	6.73428e-156	0.000234712
chr8:143684542:143690057:clu_101195_+:ENSG00000181135.16	25800	1.01572	40194.5	8249.99	3.33191e-18	549	549	5528	7491	0.421127	3.23665e-19	-0.138214	0.0153892	9.999e-05	8.34807e-14	ENSG00000181135.16	5	5.63292e-15	0.000160729
chr8:143821913:143829280:clu_98878_-:ENSG00000179950.15	25623	1.02689	10020.9	7952.17	2.43881e-17	-25159	-25159	2419	2748	0.154469	6.30441e-19	-0.189734	0.021302	9.999e-05	1.10634e-13	ENSG00000179950.15	2	7.4577e-15	0.000647382
chr8:143934929:143935023:clu_98892_-:ENSG00000178209.17	25400	1.01906	8298.83	8156.97	0.000187611	-265025	-265025	10	10	0.000585001	0.00010929	1.16843	0.30186	0.784422	0.783384	ENSG00000178209.17	2	0.0408129	0.00077926
chr8:143990311:143991200:clu_101138_+:ENSG00000178719.17	25298	1.01599	40594.9	8322.4	8.32186e-84	5454	5454	5261	6619	0.372063	4.92235e-88	0.192124	0.00954985	9.999e-05	1.86623e-80	ENSG00000178719.17	6	1.91282e-81	0.000159161
chr8:144085138:144085289:clu_101228_+:ENSG00000197858.12	25374	1.00874	8062.76	8259.99	3.44909e-232	2724	2724	210	218	0.0122541	6.81107e-246	-2.16949	0.062715	9.999e-05	2.84772e-230	ENSG00000197858.12	1	4.63876e-231	0.000798793
chr8:144099205:144099277:clu_98836_-:ENSG00000179526.17	25064	1.01321	8113.29	8176.97	5.26772e-31	-8928	-8928	68	69	0.00387858	4.56674e-33	1.34658	0.111946	9.999e-05	1.9061e-27	ENSG00000179526.17	2	1.45506e-28	0.00079523
chr8:144148076:144163771:clu_101247_+:ENSG00000179832.18	24428	1.00147	90949.3	8487.26	1.15151e-100	14810	14810	2130	2510	0.858909	9.58541e-104	-0.488893	0.0223016	9.999e-05	7.58564e-96	ENSG00000179832.18	10	8.24031e-97	7.06345e-05
chr8:144317445:144317544:clu_98928_-:ENSG00000185000.12	22054	0.999382	45702.6	8389.26	1.26195e-41	-9628	-9628	26	26	0.0014615	2.38055e-43	2.0661	0.148846	9.999e-05	6.07418e-37	ENSG00000185000.12	7	4.9627e-38	0.000140442
chr8:144359065:144359184:clu_101289_+:ENSG00000185803.12	21940	1.01357	21904.2	8308.53	1.91402e-11	25228	25228	82	82	0.00460933	5.6085e-12	-0.740608	0.107353	9.999e-05	3.41505e-07	ENSG00000185803.12	3	2.13658e-08	0.000294669
chr8:144390746:144390856:clu_101259_+:ENSG00000173137.12	21459	1.00958	8689.12	8320.73	0.000117301	-987777	-987777	13	13	0.00073083	7.8065e-05	-1.09405	0.276826	0.635636	0.635058	ENSG00000173137.12	2	0.0334377	0.000741482
chr8:144395355:144395435:clu_98941_-:ENSG00000071894.17	20924	1.01985	7386.28	8012.78	3.02524e-15	-45380	-45380	6438	8633	0.485273	1.64064e-16	-0.12592	0.0152407	9.999e-05	1.36155e-11	ENSG00000071894.17	2	8.99956e-13	0.000875768
chr8:144412666:144412759:clu_98949_-:ENSG00000147804.10	20829	1.01163	27498.7	8348.64	1.49209e-10	639705	639705	22	22	0.00123721	5.41252e-11	0.785162	0.119555	9.999e-05	3.53409e-06	ENSG00000147804.10	4	2.17656e-07	0.000234546
chr8:144453460:144462283:clu_98961_-:ENSG00000187954.14	20162	1.01863	5507.79	8068.46	0.000120738	-566261	-566261	683	728	0.0409495	6.22342e-05	0.16322	0.0407427	0.478352	0.476726	ENSG00000187954.14	1	0.0254416	0.00117371
chr8:144827609:144829043:clu_101265_+:ENSG00000147789.16	15131	0.990801	23917.2	8523.64	1.51972e-14	1800	1800	4548	5625	0.316189	6.80013e-15	-0.108002	0.0138431	9.999e-05	4.45638e-10	ENSG00000147789.16	4	2.89422e-11	0.000267425
chr8:145053146:145053297:clu_101267_+:ENSG00000182307.14	12455	0.994805	9486.69	8272.78	9.51604e-06	-455642	-455642	11	11	0.000618325	5.25508e-06	1.25347	0.275054	0.0885911	0.0876082	ENSG00000182307.14	3	0.00491983	0.000675163
chr9:17166:17344:clu_103714_-:ENSG00000181404.18	17813	1.00182	20523.8	8144.17	0	-28425	-28425	6418	8461	0.475655	0	-0.723189	0.0123076	9.999e-05	0	ENSG00000181404.18	5	0	0.000313016
chr9:162469:163978:clu_103719_-:ENSG00000172785.19	19592	1.00138	127848	8430.45	0	-9340	-9340	979	1011	0.0575347	0	-1.5885	0.0185075	9.999e-05	0	ENSG00000172785.19	18	0	5.02471e-05
chr9:215416:271627:clu_101360_+:ENSG00000107099.18	20234	1.02247	38657.2	8212.48	9.59973e-281	680	680	4563	5405	0.303822	4.78885e-299	0.531698	0.0138273	9.999e-05	2.37253e-282	ENSG00000107099.18	8	4.3677e-283	0.000167567
chr9:2161903:2181571:clu_101392_+:ENSG00000080503.25	33865	1.01386	69610.5	8366.28	5.63024e-111	190222	190222	6058	7959	0.447386	5.30101e-116	0.330174	0.0142059	9.999e-05	1.34833e-107	ENSG00000080503.25	6	1.52268e-108	9.27429e-05
chr9:2824815:2827073:clu_103770_-:ENSG00000080608.10	29762	1.04141	13727.5	8140.22	2.87257e-05	-4268	-4268	340	347	0.0195053	1.4398e-05	-0.192037	0.0442465	0.310369	0.30669	ENSG00000080608.10	2	0.016634	0.000475311
chr9:3488892:3490279:clu_103776_-:ENSG00000080298.16	29591	1.01142	398132	8592.09	1.18429e-175	-35711	-35711	3553	4275	0.240331	6.95783e-179	-0.446072	0.0152793	9.999e-05	5.47638e-172	ENSG00000080298.16	27	7.66626e-173	1.62003e-05
chr9:3643229:3647338:clu_101410_+:ENSG00000232104.6	29590	1.00597	407699	8576.87	7.897e-177	84330	84330	2654	2959	0.166535	2.13182e-180	-0.549747	0.0187465	9.999e-05	3.08027e-172	ENSG00000232104.6	28	4.31556e-173	1.57859e-05
chr9:4676749:4679387:clu_103800_-:ENSG00000273061.4	29905	1.02052	12522.6	8441.67	0	-1053	-1053	6041	7990	0.449129	0	0.594895	0.0128155	9.999e-05	0	ENSG00000273061.4	1	0	0.00051679
chr9:4722625:4726083:clu_103802_-:ENSG00000147853.17	29917	0.983702	69713.6	8588.9	4.2797e-151	-21890	-21890	6094	7858	0.558291	6.31637e-154	-0.331827	0.0123053	9.999e-05	7.07012e-144	ENSG00000147853.17	5	9.05696e-145	9.14921e-05
chr9:4827033:4828571:clu_101415_+:ENSG00000120158.12	29765	1.00477	34446.4	8397.59	1.8369e-70	36148	36148	406	423	0.0237801	2.33775e-73	0.800506	0.0437704	9.999e-05	3.08656e-66	ENSG00000120158.12	3	2.96994e-67	0.000186732
chr9:4986022:5021963:clu_101418_+:ENSG00000096968.14	29256	1.01719	64978.9	8365.87	9.572e-62	1152	1152	4428	5239	0.294491	1.643e-64	0.144387	0.00844363	9.999e-05	6.67395e-58	ENSG00000096968.14	8	6.14152e-59	9.94843e-05
chr9:5335597:5339262:clu_103818_-:ENSG00000304293.1	27895	1.02574	8855.31	8240.39	5.6501e-47	21068	21068	4687	5670	0.318734	8.82457e-50	-0.233267	0.0156259	9.999e-05	4.0331e-44	ENSG00000304293.1	1	3.44953e-45	0.000732234
chr9:5335597:5339262:clu_103818_-:ENSG00000107018.8	27762	1.02793	8568.01	8213.44	7.94107e-47	-4406	-4406	4687	5670	0.318734	8.82457e-50	-0.233267	0.0156259	9.999e-05	4.46463e-44	ENSG00000107018.8	1	3.81669e-45	0.000757428
chr9:5361888:5381863:clu_103819_-:ENSG00000107020.10	27199	1.01727	52432.7	8344.38	0	-56055	-56055	3733	4366	0.754581	0	0.646507	0.0149893	9.999e-05	0	ENSG00000107020.10	6	0	0.000123292
chr9:5450596:5456100:clu_101438_+:ENSG00000120217.14	27093	1.01751	23599	8293.69	2.22007e-07	-6	-6	2615	2885	0.16217	1.03139e-07	-0.0936994	0.0175943	0.00369963	0.00473062	ENSG00000120217.14	3	0.000276261	0.000273937
chr9:5690038:5713896:clu_101430_+:ENSG00000107036.12	26907	1.0212	78206.1	8321.02	4.60204e-34	78053	78053	4390	5404	0.303778	9.70049e-36	0.189568	0.0151228	9.999e-05	8.89769e-30	ENSG00000107036.12	10	6.90716e-31	8.279e-05
chr9:5801328:5805611:clu_103823_-:ENSG00000099219.15	27147	1.00709	49420.4	8500.64	3.32806e-79	-74536	-74536	5485	7142	0.401461	1.72136e-81	-0.296325	0.0153362	9.999e-05	4.91733e-75	ENSG00000099219.15	5	4.92706e-76	0.000130278
chr9:5931684:5933751:clu_103830_-:ENSG00000183354.12	27332	1.03557	138895	8257.45	5.3717e-29	-63844	-63844	143	145	0.0081534	1.23967e-30	-0.481444	0.0416859	9.999e-05	1.10506e-24	ENSG00000183354.12	19	8.21944e-26	4.68802e-05
chr9:6421142:6428202:clu_101456_+:ENSG00000147854.18	28218	1.00807	132761	8478.39	2.90197e-50	14330	14330	4136	4997	0.719105	7.91128e-52	-0.184412	0.0120946	9.999e-05	1.68259e-45	ENSG00000147854.18	14	1.45082e-46	4.8517e-05
chr9:7124568:7128066:clu_101466_+:ENSG00000107077.21	29177	0.990356	166801	8471.16	0	403507	403507	6080	7943	0.446487	0	-0.726225	0.0106257	9.999e-05	0	ENSG00000107077.21	18	0	3.83427e-05
chr9:7798637:7799683:clu_103882_-:ENSG00000137038.8	31885	1.0211	31065.4	8268.41	0	-88727	-88727	5484	6850	0.385091	0	0.693138	0.0124004	9.999e-05	0	ENSG00000137038.8	3	0	0.0002084
chr9:14640012:14658749:clu_103915_-:ENSG00000175893.13	28053	1.02021	218284	8412.62	0	-34761	-34761	2759	3146	0.176861	0	0.789358	0.0157897	9.999e-05	0	ENSG00000175893.13	20	0	2.9651e-05
chr9:15267948:15299350:clu_103936_-:ENSG00000306748.1	27949	1.00002	68592.1	8423.68	0	-1373	-1373	5648	7317	0.411298	0	1.0038	0.0104674	9.999e-05	0	ENSG00000306748.1	7	0	9.36018e-05
chr9:15267948:15299350:clu_103936_-:ENSG00000155158.20	27967	1.00842	72351.1	8348.48	0	-8971	-8971	5648	7317	0.411298	0	1.0038	0.0104674	9.999e-05	0	ENSG00000155158.20	8	0	8.90374e-05
chr9:15447244:15451320:clu_101509_+:ENSG00000164975.16	28382	0.991452	37409.4	8464.03	1.60724e-130	30406	30406	522	549	0.03086	6.80951e-135	0.924117	0.0367344	9.999e-05	7.09566e-125	ENSG00000164975.16	4	8.55081e-126	0.000171027
chr9:15478552:15486006:clu_103930_-:ENSG00000164985.15	28431	1.0062	44494.1	8362.37	5.21893e-37	-31100	-31100	3100	3540	0.801012	1.1839e-38	0.24181	0.0185069	9.999e-05	1.474e-32	ENSG00000164985.15	7	1.16557e-33	0.00014465
chr9:16727997:16738360:clu_103951_-:ENSG00000173068.19	29310	1.0027	9928.36	8402.24	4.35318e-10	-135450	-135450	1433	1530	0.913948	1.89787e-10	0.166705	0.0261418	9.999e-05	4.17542e-06	ENSG00000173068.19	1	2.56921e-07	0.000647183
chr9:17236588:17265527:clu_101532_+:ENSG00000044459.15	29297	1.01473	281937	8458.35	0	124433	124433	6391	8588	0.517241	0	-0.66784	0.0126137	9.999e-05	0	ENSG00000044459.15	28	0	2.29071e-05
chr9:19089559:19093171:clu_103961_-:ENSG00000147874.11	27874	1.02586	106258	8334.4	0	-22080	-22080	2255	2483	0.139604	0	0.558512	0.0116732	9.999e-05	0	ENSG00000147874.11	13	0	6.10462e-05
chr9:19290876:19298056:clu_101542_+:ENSG00000137145.21	27963	1.02486	88138.8	8258.79	3.49426e-75	65842	65842	244	247	0.0138905	1.46384e-79	-1.06147	0.0556285	9.999e-05	5.69815e-72	ENSG00000137145.21	11	5.64445e-73	7.35665e-05
chr9:19423976:19424700:clu_101546_+:ENSG00000177076.6	27590	1.01918	22695.3	8156.39	1.02608e-06	-40859	-40859	53	53	0.00298121	4.15198e-07	-0.623368	0.123056	0.0188981	0.0212388	ENSG00000177076.6	3	0.00121995	0.000285031
chr9:20365744:20413721:clu_103987_-:ENSG00000171843.17	25491	1.00503	55067.6	8251.34	2.62397e-31	-216132	-216132	207	216	0.012143	4.18315e-33	-0.558801	0.0464268	9.999e-05	1.06877e-26	ENSG00000171843.17	9	8.10945e-28	0.000116823
chr9:20658459:20658691:clu_101563_+:ENSG00000188352.13	25630	1.02675	55840.6	8230.55	7.85501e-59	398	398	6162	8055	0.452833	1.92012e-62	0.233906	0.0139138	9.999e-05	1.62176e-55	ENSG00000188352.13	8	1.47243e-56	0.000116201
chr9:21029398:21031400:clu_104006_-:ENSG00000188921.14	25827	1.00055	103022	8415.83	0	-168	-168	4480	5470	0.307511	0	1.03137	0.00979793	9.999e-05	0	ENSG00000188921.14	12	0	6.23343e-05
chr9:21324321:21335097:clu_104013_-:ENSG00000198642.8	25123	1.00911	71251.7	8459.73	1.26143e-270	-5970	-5970	266	269	0.0151209	6.68582e-280	-1.81187	0.048842	9.999e-05	3.44926e-268	ENSG00000198642.8	8	6.16274e-269	9.04359e-05
chr9:21862135:21864371:clu_101590_+:ENSG00000099810.21	25817	1.01724	42483.1	8264.39	8.1628e-109	63865	63865	6156	8347	0.469196	4.04521e-115	-0.300466	0.0129796	9.999e-05	5.66801e-106	ENSG00000099810.21	6	6.36494e-107	0.000152163
chr9:26869503:26869926:clu_104033_-:ENSG00000120159.13	25963	1.0367	42273.5	8175.92	6.66097e-70	-26159	-26159	1460	1552	0.08724	1.06964e-74	0.366383	0.0198446	9.999e-05	1.18445e-67	ENSG00000120159.13	7	1.14881e-68	0.00015409
chr9:26990195:27009020:clu_101598_+:ENSG00000096872.17	26012	1.01677	114233	8404.27	0	45469	45469	5405	6879	0.386683	0	-0.609984	0.0123577	9.999e-05	0	ENSG00000096872.17	14	0	5.65814e-05
chr9:27567164:27573709:clu_104039_-:ENSG00000147894.17	27054	1.03294	58290.7	8262.74	0	-8759	-8759	5845	7486	0.420798	0	0.662953	0.0113483	9.999e-05	0	ENSG00000147894.17	9	0	0.000111587
chr9:32988129:32989759:clu_104062_-:ENSG00000137074.20	22865	1.01803	6517.64	8168.92	0.000661479	-296304	-296304	35	35	0.0019674	0.00042428	0.608476	0.172576	0.985501	0.986056	ENSG00000137074.20	2	0.0507484	0.000991716
chr9:33026616:33026813:clu_101622_+:ENSG00000086061.16	22863	1.01102	16682.1	8412.31	2.98666e-115	1301	1301	5846	7549	0.57566	7.95624e-120	-0.118484	0.00501191	9.999e-05	3.01948e-112	ENSG00000086061.16	3	3.46526e-113	0.000386501
chr9:33262830:33264224:clu_104063_-:ENSG00000107262.26	21614	1.02835	6330.04	8285.91	8.16553e-05	775422	775422	10	10	0.000578771	5.14851e-05	-1.12331	0.277307	0.393661	0.389885	ENSG00000107262.26	1	0.0209853	0.00102525
chr9:33266114:33267853:clu_101623_+:ENSG00000086065.14	21612	1.01686	6902.94	8255.71	3.56364e-05	-669774	-669774	48	49	0.00275436	2.07611e-05	-0.517001	0.121394	0.208079	0.211231	ENSG00000086065.14	2	0.0116049	0.000935952
chr9:33347117:33351560:clu_101624_+:ENSG00000086102.19	21503	1.00564	16771.8	8213.31	2.52237e-17	-69455	-69455	61	61	0.00342889	2.32984e-18	0.98524	0.112478	9.999e-05	3.59369e-13	ENSG00000086102.19	3	2.40621e-14	0.000383611
chr9:33442970:33443321:clu_104091_-:ENSG00000165272.16	21192	1.04408	5476.72	8002.08	5.34769e-14	-4488	-4488	3017	3417	0.192074	3.60985e-15	0.137184	0.0174049	9.999e-05	1.0917e-10	ENSG00000165272.16	2	7.13654e-12	0.00119218
chr9:33817934:33900174:clu_101680_+:ENSG00000107341.5	20555	1.01573	24441.5	8268.42	8.72572e-21	84745	84745	5356	6565	0.36908	6.5808e-22	0.139867	0.0145003	9.999e-05	1.20105e-16	ENSG00000107341.5	6	8.33786e-18	0.000264309
chr9:33971754:33973183:clu_104089_-:ENSG00000137073.24	19977	1.01247	81465.5	8330.8	0	-77646	-77646	3916	4676	0.262844	0	-1.27815	0.00862487	9.999e-05	0	ENSG00000137073.24	17	0	7.92035e-05
chr9:34179240:34220908:clu_101683_+:ENSG00000165006.14	19703	0.993409	40925.5	8409.41	1.45733e-20	225	225	23	24	0.00135029	2.45783e-21	-0.833841	0.0876967	9.999e-05	7.53532e-16	ENSG00000165006.14	7	5.19289e-17	0.000156458
chr9:34329599:34338713:clu_101684_+:ENSG00000164978.19	19574	1.01682	5710.44	8149.28	0	7177	7177	3174	3650	0.205218	0	0.928802	0.0120077	9.999e-05	0	ENSG00000164978.19	2	0	0.00113128
chr9:34611332:34611860:clu_104134_-:ENSG00000164967.10	18591	1.0159	4744.05	8139.06	1.06427e-45	-9473	-9473	657	678	0.0381113	5.23224e-49	-0.437035	0.0295174	9.999e-05	1.1053e-42	ENSG00000164967.10	2	9.357e-44	0.00136107
chr9:34647961:34648048:clu_101701_+:ENSG00000213930.12	18547	1.00999	56236.6	8313.17	0	1216	1216	692	714	0.0401349	0	1.63356	0.0320665	9.999e-05	0	ENSG00000213930.12	12	0	0.000114621
chr9:34989831:34993200:clu_101712_+:ENSG00000137094.16	18730	1.0111	6854.57	8109.63	1.6684e-05	-92893	-92893	42	42	0.00236088	7.73239e-06	0.547905	0.122433	0.10409	0.104965	ENSG00000137094.16	2	0.00586737	0.000940404
chr9:35105857:35105941:clu_104141_-:ENSG00000005238.20	18902	0.984728	5770.86	8297.1	2.2965e-05	791982	791982	76	76	0.00427206	1.37105e-05	0.486033	0.111708	0.130887	0.128899	ENSG00000005238.20	2	0.00716981	0.00110515
chr9:35608509:35608862:clu_101738_+:ENSG00000107140.17	19751	1.01621	8144.55	8204.76	0.000430706	-18908	-18908	99	102	0.00573356	0.000276868	0.34711	0.0954252	0.968203	0.969052	ENSG00000107140.17	2	0.0499111	0.000793122
chr9:35618121:35618272:clu_104154_-:ENSG00000137101.14	19736	1.02874	5068.09	7917.01	1.8804e-06	538159	538159	30	30	0.00168653	5.41732e-07	0.887069	0.176895	0.00789921	0.00819437	ENSG00000137101.14	2	0.000475268	0.00128057
chr9:35726534:35727638:clu_104155_-:ENSG00000305087.1	19887	1.01474	17378.2	8145.57	1.09939e-134	-1346	-1346	3969	4555	0.256043	1.45532e-144	0.234402	0.00898455	9.999e-05	2.32564e-132	ENSG00000305087.1	4	2.88239e-133	0.00037157
chr9:35726534:35727638:clu_104155_-:ENSG00000137076.22	19886	1.01256	17659	8160.06	6.38445e-135	-5795	-5795	3969	4555	0.256043	1.45522e-144	0.234403	0.00898455	9.999e-05	2.61639e-132	ENSG00000137076.22	4	3.24156e-133	0.000365348
chr9:35749408:35750243:clu_101750_+:ENSG00000107185.10	19930	1.01686	13344.9	8253.35	0	561	561	4357	5184	0.2914	0	0.890414	0.0136714	9.999e-05	0	ENSG00000107185.10	3	0	0.00048425
chr9:35834650:35835011:clu_101763_+:ENSG00000137103.20	19935	1.01131	6272.83	8354.66	1.72377e-11	3131	3131	5563	6924	0.389207	5.74542e-12	-0.0968523	0.014046	9.999e-05	8.97582e-08	ENSG00000137103.20	1	5.66256e-09	0.00102766
chr9:36142091:36147786:clu_101723_+:ENSG00000122694.16	20614	1.03168	38494.2	8314.62	0	5561	5561	2561	2780	0.156285	0	1.12179	0.0159241	9.999e-05	0	ENSG00000122694.16	6	0	0.000168885
chr9:36204179:36211603:clu_101724_+:ENSG00000122705.18	20586	1.03388	17912.9	8001.85	2.48137e-38	12460	12460	2106	2278	0.128064	9.19469e-42	0.271923	0.0199786	9.999e-05	3.24765e-35	ENSG00000122705.18	4	2.6181e-36	0.000363206
chr9:36376127:36390467:clu_104181_-:ENSG00000137075.18	21043	1.02172	103024	8292.99	2.20466e-65	-59196	-59196	85	86	0.00483581	6.70736e-69	0.619288	0.0349899	9.999e-05	1.14019e-61	ENSG00000137075.18	17	1.06923e-62	6.28596e-05
chr9:36651877:36657241:clu_101798_+:ENSG00000165304.8	21414	1.04189	70185.7	8279.07	2.17727e-243	109167	109167	875	907	0.0509837	3.5967e-257	1.1443	0.0322905	9.999e-05	1.63851e-248	ENSG00000165304.8	11	2.78252e-249	9.30005e-05
chr9:37020801:37033986:clu_104203_-:ENSG00000196092.14	22007	1.0139	27002	8349.88	2.22341e-41	5811	5811	909	988	0.0555368	2.74294e-43	-0.383932	0.0276799	9.999e-05	1.87155e-37	ENSG00000196092.14	4	1.53426e-38	0.000239076
chr9:37247130:37249493:clu_101801_+:ENSG00000147905.18	22251	1.0259	179678	8526.82	4.29932e-117	114215	114215	591	626	0.0351923	3.91817e-120	-0.611305	0.0258237	9.999e-05	1.01089e-114	ENSG00000147905.18	22	1.17082e-115	3.61026e-05
chr9:37422833:37424845:clu_101806_+:ENSG00000137106.18	22337	1.03315	8021.29	8285.59	4.38909e-59	-2352	-2352	4982	6100	0.34291	2.62449e-62	-0.234133	0.0139432	9.999e-05	5.43604e-57	ENSG00000137106.18	2	4.9848e-58	0.000810688
chr9:37489400:37492657:clu_101822_+:ENSG00000137054.16	22588	1.01921	7075.13	8223.74	2.43848e-85	5774	5774	2397	2658	0.149427	1.06542e-90	-0.427242	0.0209084	9.999e-05	4.80858e-83	ENSG00000137054.16	1	4.97673e-84	0.000914033
chr9:37762117:37762577:clu_101823_+:ENSG00000165275.10	23162	1.00475	30708.3	8333.35	2.51403e-30	13519	13519	327	340	0.019114	9.14177e-32	-0.660335	0.0560807	9.999e-05	5.85362e-26	ENSG00000165275.10	5	4.40898e-27	0.000209459
chr9:37819401:37854780:clu_101828_+:ENSG00000122741.16	23142	1.03442	69568.9	8363.05	1.30831e-293	48244	48244	2544	2832	0.160199	3.64779e-307	-0.526597	0.0134963	9.999e-05	1.09481e-298	ENSG00000122741.16	9	2.08327e-299	9.35522e-05
chr9:37780880:37781986:clu_104241_-:ENSG00000107371.14	23066	1.01285	19113.4	8277.55	0	-52491	-52491	6277	8206	0.53873	0	0.520128	0.010788	9.999e-05	0	ENSG00000107371.14	3	0	0.00033759
chr9:37832141:37899829:clu_104243_-:ENSG00000122696.14	22230	0.995803	99645.5	8537.34	1.00923e-69	-88806	-88806	2546	2835	0.159359	1.98432e-71	0.350667	0.0194428	9.999e-05	1.86997e-64	ENSG00000122696.14	11	1.77616e-65	6.43239e-05
chr9:39140067:39140519:clu_104276_-:ENSG00000106714.18	12573	0.987273	114851	8738.6	1.8397e-42	-149569	-149569	2164	2335	0.131327	1.5933e-42	-0.295113	0.021477	9.999e-05	6.22234e-37	ENSG00000106714.18	15	5.08131e-38	5.56166e-05
chr9:40092163:40106358:clu_104287_-:ENSG00000291181.3	8764	0.998234	3939.49	8413.34	0	-10029	-10029	5790	7560	0.575	0	-0.571391	0.0133177	9.999e-05	0	ENSG00000291181.3	1	0	0.00162732
chr9:40092163:40106358:clu_104287_-:ENSG00000284116.2	8764	0.998234	3939.49	8413.34	0	-10048	-10048	5790	7560	0.575	0	-0.571391	0.0133177	9.999e-05	0	ENSG00000284116.2	1	0	0.00162732
chr9:40993434:40994375:clu_101885_+:ENSG00000291075.2	11845	1.00513	36926.7	8502.15	5.80524e-95	163633	163633	241	268	0.0157259	1.07081e-97	1.20769	0.0568492	9.999e-05	7.4138e-91	ENSG00000291075.2	7	7.92432e-92	0.000174216
chr9:41007609:41011617:clu_101886_+:ENSG00000276291.8	11845	1.01219	61226.9	8370.1	4.60662e-217	683050	683050	1332	1411	0.0826209	7.16738e-227	0.864709	0.0260996	9.999e-05	7.41723e-215	ENSG00000276291.8	14	1.17059e-215	0.000105371
chr9:41165087:41166784:clu_104327_-:ENSG00000215126.12	11205	1.02446	21777.4	8264.93	0	-44061	-44061	2756	3234	0.182898	0	-0.83923	0.0156873	9.999e-05	0	ENSG00000215126.12	6	0	0.000297661
chr9:61380068:61425702:clu_101968_+:ENSG00000283378.1	2775	1.00358	4040.06	8449.24	3.62466e-45	39423	39423	4344	5398	0.303474	1.00908e-46	0.235944	0.0163407	9.999e-05	1.04454e-41	ENSG00000283378.1	3	8.79872e-43	0.00159024
chr9:62804140:62806311:clu_101984_+:ENSG00000238113.8	5908	1.00862	27297.9	8502.53	3.36308e-163	30699	30699	1161	1209	0.0708011	6.28251e-168	-0.755162	0.0267461	9.999e-05	3.9782e-160	ENSG00000238113.8	10	5.37826e-161	0.000235988
chr9:63811647:63814093:clu_104412_-:ENSG00000225411.4	9981	1.01461	3440.82	8340.71	3.08839e-29	-933201	-933201	2748	3128	0.177364	1.34975e-30	-0.218754	0.018953	9.999e-05	4.55796e-26	ENSG00000225411.4	1	3.43614e-27	0.00187515
chr9:65676130:65679166:clu_102046_+:ENSG00000147996.17	7232	1.01038	25881.7	8405.89	1.4304e-225	-387632	-387632	6125	8126	0.456806	9.0002e-235	0.460029	0.0136329	9.999e-05	1.89916e-223	ENSG00000147996.17	9	3.06129e-224	0.000249074
chr9:68248897:68258532:clu_102096_+:ENSG00000196873.16	11452	1.03145	41799	8291.37	3.05165e-181	65282	65282	1553	1673	0.0941792	3.38847e-191	-0.682652	0.0225717	9.999e-05	3.70334e-182	ENSG00000196873.16	11	5.36794e-183	0.00015552
chr9:68705762:68715178:clu_102103_+:ENSG00000107242.20	15913	1.01026	67621.1	8396.38	1.04181e-147	10242	10242	4618	5504	0.690613	7.03469e-154	-0.380244	0.014103	9.999e-05	2.44446e-144	ENSG00000107242.20	13	3.13969e-145	9.53346e-05
chr9:68972473:68975664:clu_104492_-:ENSG00000288771.3	18260	1.0037	20213.3	8250.78	7.57986e-101	-3488	-3488	57	58	0.00326099	7.43169e-107	2.28908	0.102818	9.999e-05	6.76119e-97	ENSG00000288771.3	4	7.36356e-98	0.000318063
chr9:69065035:69072612:clu_102108_+:ENSG00000285130.2	18919	1.02692	9365.17	8120.24	1.41832e-16	42199	42199	6414	8542	0.519843	9.60126e-18	-0.129267	0.0150364	9.999e-05	6.28782e-13	ENSG00000285130.2	2	4.20679e-14	0.000692705
chr9:69065035:69072612:clu_102108_+:ENSG00000165060.15	18919	1.02692	9365.17	8120.24	1.41832e-16	42195	42195	6414	8542	0.519843	9.60126e-18	-0.129267	0.0150364	9.999e-05	6.28782e-13	ENSG00000165060.15	2	4.20679e-14	0.000692705
chr9:69248224:69252815:clu_102110_+:ENSG00000119139.21	19835	1.0069	14889.8	8201.23	3.14147e-23	129752	129752	5109	6323	0.355424	1.1112e-24	-0.158811	0.0154376	9.999e-05	3.48613e-19	ENSG00000119139.21	3	2.48048e-20	0.000432305
chr9:69758704:69759853:clu_104501_-:ENSG00000188647.13	21632	1.02841	95796.3	8338.93	9.36452e-184	-1581	-1581	2831	3135	0.176242	9.36083e-193	0.37346	0.0122952	9.999e-05	7.73353e-184	ENSG00000188647.13	15	1.12868e-184	6.77807e-05
chr9:70282583:70286200:clu_102124_+:ENSG00000198887.9	21945	1.0263	104381	8211.91	4.28366e-131	30261	30261	2323	2497	0.85964	1.38385e-139	0.341444	0.0133309	9.999e-05	2.23048e-129	ENSG00000198887.9	21	2.74241e-130	6.21547e-05
chr9:70388005:70412859:clu_104509_-:ENSG00000119138.5	21983	1.03946	4571.42	7942.62	2.80375e-14	-6477	-6477	1638	1796	0.100956	1.40195e-15	-0.180077	0.0225094	9.999e-05	5.1289e-11	ENSG00000119138.5	1	3.36771e-12	0.00142554
chr9:71732520:71734806:clu_104522_-:ENSG00000135048.14	21828	1.01591	31745.8	8293.61	1.73738e-138	-77391	-77391	1087	1162	0.0661505	4.9722e-146	0.644907	0.024588	9.999e-05	4.15918e-136	ENSG00000135048.14	7	5.20235e-137	0.000203516
chr9:71918555:71941805:clu_102140_+:ENSG00000155621.15	21786	1.00422	104515	8531.13	3.87661e-34	30382	30382	387	398	0.0223721	5.60586e-35	0.582746	0.0470225	9.999e-05	3.06994e-29	ENSG00000155621.15	13	2.37176e-30	6.15345e-05
chr9:72305625:72314986:clu_102155_+:ENSG00000225434.6	21386	1.02191	25463.5	8301.12	1.33358e-14	36646	36646	6300	8372	0.529399	2.59467e-15	0.105041	0.013257	9.999e-05	2.0862e-10	ENSG00000225434.6	4	1.35931e-11	0.000254323
chr9:72363606:72364696:clu_104530_-:ENSG00000107372.13	21203	1.00589	37339.6	8358.67	3.56563e-57	1267	1267	5822	7707	0.43327	8.85362e-60	0.172218	0.0104808	9.999e-05	6.56948e-53	ENSG00000107372.13	6	5.8905e-54	0.000172342
chr9:74776076:74782679:clu_104549_-:ENSG00000119121.23	22682	1.00805	19048.6	8215.85	2.88204e-13	-105601	-105601	84	84	0.00472282	4.91218e-14	-0.803799	0.10651	9.999e-05	4.69434e-09	ENSG00000119121.23	3	3.00734e-10	0.000338094
chr9:75005979:75016268:clu_104553_-:ENSG00000156017.13	22771	1.00821	96119.2	8468.42	1.64687e-42	-68169	-68169	4563	5201	0.292404	7.10707e-44	0.223367	0.0159901	9.999e-05	7.86808e-38	ENSG00000156017.13	11	6.47196e-39	6.70155e-05
chr9:75069102:75069895:clu_104556_-:ENSG00000106733.21	22709	1.02656	127164	8384.25	0	-18443	-18443	5587	6950	0.609331	0	-1.16718	0.00884646	9.999e-05	0	ENSG00000106733.21	16	0	5.10243e-05
chr9:75137616:75146683:clu_102177_+:ENSG00000134996.12	22701	0.99465	32007.1	8396.24	5.01789e-242	40986	40986	5228	6480	0.36425	3.43129e-252	0.512227	0.0146073	9.999e-05	2.97654e-236	ENSG00000134996.12	5	4.91223e-237	0.000200149
chr9:76107351:76134109:clu_102191_+:ENSG00000099139.14	24129	1.014	35305.1	8289.55	1.2917e-14	268393	268393	3962	4625	0.259978	2.39997e-15	0.131448	0.0165695	9.999e-05	3.35431e-10	ENSG00000099139.14	5	2.18181e-11	0.000182862
chr9:76392569:76394090:clu_104587_-:ENSG00000135002.12	24490	1.0126	21622.3	8363	2.1205e-08	-22902	-22902	6475	8624	0.484768	1.00027e-08	-0.0765515	0.0133453	0.00039996	0.000413831	ENSG00000135002.12	3	2.46591e-05	0.000298396
chr9:76501061:76502239:clu_102199_+:ENSG00000187210.14	24505	1.00844	60070.8	8474.88	0	81989	81989	1415	1486	0.0835583	0	-1.64055	0.018696	9.999e-05	0	ENSG00000187210.14	6	0	0.000107239
chr9:77210675:77212969:clu_102213_+:ENSG00000197969.14	24158	1.02362	37795.3	8235.93	5.43069e-107	33680	33680	3093	3465	0.194816	1.42208e-113	0.27646	0.0120274	9.999e-05	8.0505e-105	ENSG00000197969.14	7	8.9987e-106	0.000171465
chr9:77922345:77952326:clu_104598_-:ENSG00000156052.11	24205	1.02784	63373.2	8092.29	0	-79454	-79454	3851	4452	0.250281	0	0.647022	0.0114071	9.999e-05	0	ENSG00000156052.11	13	0	0.000102434
chr9:78265543:78265859:clu_102244_+:ENSG00000148019.14	24034	1.01802	44130.5	8327.64	4.26927e-42	30379	30379	24	24	0.00134907	3.75248e-44	2.76573	0.197334	9.999e-05	4.07206e-38	ENSG00000148019.14	7	3.35601e-39	0.000146528
chr9:79627448:79649820:clu_102251_+:ENSG00000106829.21	24676	1.01743	117151	8381.67	2.70847e-266	80326	80326	5725	7519	0.577299	5.77597e-278	-0.489583	0.0132472	9.999e-05	9.04657e-266	ENSG00000106829.21	16	1.602e-266	5.51865e-05
chr9:81634301:81652214:clu_104634_-:ENSG00000196781.16	21627	1.02509	16233.8	8186.93	2.62015e-17	-36144	-36144	40	40	0.00224845	2.14207e-18	-1.29815	0.148039	9.999e-05	2.05907e-13	ENSG00000196781.16	3	1.38223e-14	0.000399388
chr9:83623221:83628181:clu_102284_+:ENSG00000148057.16	22742	1.00359	49470.7	8497.82	3.2565e-112	7025	7025	2773	3033	0.829511	1.64026e-115	0.437556	0.0188679	9.999e-05	6.65485e-108	ENSG00000148057.16	6	7.54047e-109	0.000129964
chr9:83680037:83682951:clu_104641_-:ENSG00000135018.14	22879	1.00269	39835.9	8391.85	0	-11689	-11689	5253	6846	0.384866	0	-0.334989	0.00637225	9.999e-05	0	ENSG00000135018.14	6	0	0.000161337
chr9:83793017:83799185:clu_104642_-:ENSG00000165113.13	22574	1.01591	16936.4	8151.95	3.06655e-56	-17811	-17811	5174	6380	0.641351	3.02316e-60	0.224276	0.0135935	9.999e-05	7.88489e-53	ENSG00000165113.13	3	7.06435e-54	0.000381437
chr9:83978452:83980119:clu_104646_-:ENSG00000165119.23	22430	1.0302	37959.9	8152.13	0	185	185	4620	5506	0.3095	0	-1.2718	0.00531543	9.999e-05	0	ENSG00000165119.23	8	0	0.000171163
chr9:83981004:83999709:clu_102299_+:ENSG00000178966.17	22427	1.01069	28688.6	8379.29	0	88	88	4620	5505	0.309444	0	-0.689242	0.0138152	9.999e-05	0	ENSG00000178966.17	4	0	0.000224735
chr9:85712566:85741775:clu_104667_-:ENSG00000135049.16	22741	1.00667	53074.4	8383.13	0	-5151	-5151	4598	5920	0.332809	0	-0.269117	0.00458236	9.999e-05	0	ENSG00000135049.16	9	0	0.000121289
chr9:85806133:85815879:clu_102310_+:ENSG00000290924.2	22999	1.01017	106355	8497.06	2.32994e-142	17901	17901	848	910	0.0511523	1.43361e-146	-0.716152	0.0272514	9.999e-05	1.00789e-138	ENSG00000290924.2	12	1.27193e-139	6.06133e-05
chr9:85806133:85815879:clu_102310_+:ENSG00000165121.13	23016	1.01054	106448	8495.11	2.51007e-142	6862	6862	848	910	0.0511523	1.43361e-146	-0.716152	0.0272514	9.999e-05	9.67162e-139	ENSG00000165121.13	12	1.22144e-139	6.05693e-05
chr9:85962180:85974967:clu_102312_+:ENSG00000135040.16	23182	1.00937	55748.1	8389.24	6.66177e-19	-2070	-2070	3559	4126	0.231928	1.186e-19	0.163358	0.0179672	9.999e-05	2.76858e-14	ENSG00000135040.16	9	1.87744e-15	0.000115597
chr9:86288744:86298767:clu_104668_-:ENSG00000083223.18	23535	1.01666	62923.2	8279.01	0	-42642	-42642	6484	8554	0.480832	0	0.401344	0.00949814	9.999e-05	0	ENSG00000083223.18	11	0	0.000102713
chr9:87499139:87506820:clu_102360_+:ENSG00000196730.13	25156	1.01729	22119.7	8247.2	1.5778e-41	1939	1939	485	496	0.0278808	5.79443e-44	0.612022	0.043766	9.999e-05	8.11287e-38	ENSG00000196730.13	4	6.6717e-39	0.000292229
chr9:88418951:88426382:clu_102378_+:ENSG00000106723.17	25057	0.998963	96865.3	8497.79	3.17711e-21	70660	70660	2946	3306	0.185835	8.21869e-22	-0.174404	0.0181242	9.999e-05	3.19501e-16	ENSG00000106723.17	10	2.20899e-17	6.6254e-05
chr9:89318612:89325427:clu_102383_+:ENSG00000187742.15	25614	1.00717	146333	8520.77	9.27697e-145	22382	22382	1540	1647	0.0925801	1.24063e-148	-0.57322	0.0216525	9.999e-05	1.36624e-140	ENSG00000187742.15	16	1.73189e-141	4.40017e-05
chr9:89479825:89497919:clu_104719_-:ENSG00000187764.12	25374	1.00945	164004	8497.08	1.0968e-291	-28960	-28960	3951	4572	0.257027	2.25995e-300	-0.437936	0.0113615	9.999e-05	3.56978e-289	ENSG00000187764.12	19	6.66576e-290	3.92964e-05
chr9:90801893:90843858:clu_102420_+:ENSG00000165025.15	23673	1.00243	39078.4	8356.07	0	98	98	313	320	0.0179876	0	-2.14933	0.0288119	9.999e-05	0	ENSG00000165025.15	7	0	0.000164447
chr9:91214425:91217277:clu_104762_-:ENSG00000148090.12	23033	1.0212	159398	8398.53	4.61313e-288	-128992	-128992	3356	3783	0.212671	4.27504e-300	-0.637936	0.0165585	9.999e-05	7.59473e-289	ENSG00000148090.12	22	1.41581e-289	4.06204e-05
chr9:91410906:91423640:clu_104766_-:ENSG00000165030.5	22723	1.00184	7209.42	8190.23	1.33641e-17	65	65	5071	6236	0.350534	1.06032e-18	-0.134139	0.0151595	9.999e-05	9.11197e-14	ENSG00000165030.5	2	6.1447e-15	0.000890843
chr9:92068098:92076798:clu_104774_-:ENSG00000090054.16	21360	1.01222	52839.8	8195.54	0	-38590	-38590	4697	5769	0.32432	0	-0.980302	0.0112203	9.999e-05	0	ENSG00000090054.16	12	0	0.000122097
chr9:92289426:92293441:clu_104783_-:ENSG00000196305.19	21686	1.02472	19471.4	8136.28	9.76223e-84	-286	-286	142	145	0.00815065	6.25773e-90	1.60471	0.0788818	9.999e-05	2.12898e-81	ENSG00000196305.19	5	2.18875e-82	0.000332943
chr9:92319356:92321668:clu_104786_-:ENSG00000198000.12	21781	1.03201	60229.1	8380.32	1.25556e-21	-112647	-112647	3461	4039	0.227089	1.62401e-22	0.169206	0.0172838	9.999e-05	2.27294e-17	ENSG00000198000.12	10	1.58765e-18	0.000107957
chr9:92365621:92379763:clu_102451_+:ENSG00000188312.15	21784	1.01381	28591.2	8300.8	3.31273e-120	70786	70786	672	688	0.0387999	1.24033e-126	0.835738	0.0343421	9.999e-05	2.42967e-117	ENSG00000188312.15	5	2.85004e-118	0.00022578
chr9:92749128:92764505:clu_104802_-:ENSG00000294444.1	21966	1.03112	16153.7	8258.26	7.97379e-23	-60506	-60506	4623	5779	0.324859	4.30018e-24	-0.164416	0.0161914	9.999e-05	3.52597e-19	ENSG00000294444.1	3	2.50777e-20	0.00040232
chr9:92749128:92764505:clu_104802_-:ENSG00000185963.14	21965	1.03175	16089	8253.72	8.19085e-23	-61192	-61192	4623	5779	0.324859	4.30018e-24	-0.164416	0.0161914	9.999e-05	3.51779e-19	ENSG00000185963.14	3	2.50248e-20	0.000404036
chr9:92856318:92877820:clu_104809_-:ENSG00000127081.15	21727	1.01129	53837	8331.54	4.96943e-235	-149	-149	190	193	0.0108488	8.74914e-247	2.20441	0.0636006	9.999e-05	6.81738e-233	ENSG00000127081.15	10	1.1164e-233	0.000119791
chr9:92964353:92975238:clu_102456_+:ENSG00000127084.19	21842	1.00964	5905.99	8255.2	3.57391e-196	14844	14844	1986	2174	0.122203	7.45674e-208	0.56496	0.0178683	9.999e-05	2.98285e-194	ENSG00000127084.19	2	4.46664e-195	0.00109073
chr9:93058830:93075572:clu_102458_+:ENSG00000157303.11	21620	1.02316	5319.26	8074.67	0	17949	17949	3397	3909	0.219755	0	-0.786506	0.0132762	9.999e-05	0	ENSG00000157303.11	2	0	0.00121746
chr9:93131541:93134143:clu_104794_-:ENSG00000131669.10	21266	1.01914	18095.7	8190.15	5.04485e-37	-203	-203	1699	1913	0.107532	1.91029e-39	-0.264182	0.0200036	9.999e-05	2.20651e-33	ENSG00000131669.10	4	1.75379e-34	0.000357461
chr9:93470430:93471141:clu_102461_+:ENSG00000048828.18	21400	1.02488	15511.3	8061.07	7.68884e-61	5080	5080	6533	8803	0.505171	6.73146e-66	0.170665	0.00986988	9.999e-05	4.79083e-58	ENSG00000048828.18	6	4.41461e-59	0.000417952
chr9:93450599:93451088:clu_104841_-:ENSG00000188938.17	21376	0.988708	82417.9	8601.7	0	-2572	-2572	782	824	0.0463234	0	-1.63404	0.0244311	9.999e-05	0	ENSG00000188938.17	11	0	7.75467e-05
chr9:94374394:94415158:clu_102520_+:ENSG00000148110.17	21098	0.99062	39308.5	8415.34	1.41621e-51	-14412	-14412	2471	2850	0.161987	1.44383e-53	-0.307439	0.0198173	9.999e-05	1.51766e-46	ENSG00000148110.17	8	1.31496e-47	0.00016271
chr9:95485874:95506407:clu_104891_-:ENSG00000185920.19	21595	1.02826	10659.9	8169.67	5.94832e-42	-13559	-13559	4882	5978	0.336031	8.10531e-45	0.196598	0.0139171	9.999e-05	5.56742e-39	ENSG00000185920.19	2	4.61419e-40	0.000608917
chr9:95978215:96004520:clu_102550_+:ENSG00000182150.20	21455	1.00482	56284.6	8322.85	3.74989e-168	113267	113267	5273	6493	0.63502	1.02101e-176	-0.384837	0.0132671	9.999e-05	3.45864e-164	ENSG00000182150.20	10	4.71908e-165	0.000114288
chr9:95850292:95875865:clu_104893_-:ENSG00000175611.15	21468	1.02202	39166.3	8268.54	0	-26007	-26007	4889	5857	0.329267	0	1.14583	0.0096719	9.999e-05	0	ENSG00000175611.15	7	0	0.00016536
chr9:96368305:96383477:clu_104903_-:ENSG00000130958.13	21987	1.02532	119985	8342.04	0	-1539	-1539	428	437	0.0245671	0	-2.14671	0.039852	9.999e-05	0	ENSG00000130958.13	20	0	5.40509e-05
chr9:96450628:96458379:clu_102556_+:ENSG00000130956.14	21955	1.03931	28995.9	8090.55	3.06024e-157	38012	38012	2920	3334	0.187409	6.26158e-170	-0.344492	0.0121249	9.999e-05	9.20831e-159	ENSG00000130956.14	7	1.24045e-159	0.00022487
chr9:96541892:96562693:clu_104905_-:ENSG00000081377.17	21730	1.00675	36757.7	8396.8	2.51185e-23	-68113	-68113	4182	4996	0.280832	3.03139e-24	0.171161	0.0167986	9.999e-05	6.95698e-19	ENSG00000081377.17	6	4.92839e-20	0.00017513
chr9:96641886:96651390:clu_104914_-:ENSG00000158122.12	21602	1.01591	29913.1	8216.27	6.14475e-48	-7310	-7310	1555	1892	0.106364	6.00789e-51	-0.378438	0.025044	9.999e-05	3.81483e-44	ENSG00000158122.12	6	3.26366e-45	0.000215983
chr9:96776245:96778034:clu_104921_-:ENSG00000081386.13	21507	1.02679	18110.8	8118.68	5.45339e-108	17374	17374	2642	3127	0.175773	2.91814e-116	-0.293014	0.0125924	9.999e-05	1.6994e-106	ENSG00000081386.13	4	1.91215e-107	0.000358243
chr9:96776245:96778034:clu_104921_-:ENSG00000196597.13	21339	1.01005	76428.9	8359.81	3.86617e-111	-80162	-80162	2642	3127	0.175773	2.91814e-116	-0.293014	0.0125924	9.999e-05	2.56061e-107	ENSG00000196597.13	13	2.88883e-108	8.43417e-05
chr9:96972948:97013734:clu_104925_-:ENSG00000196312.16	21256	0.99963	33225.4	8315.32	1.91154e-304	355	355	687	742	0.0417135	0	1.27482	0.0319333	9.999e-05	8.19659e-300	ENSG00000196312.16	6	1.5632e-300	0.000193196
chr9:96972948:97013734:clu_104925_-:ENSG00000290770.2	21259	1.00434	65169.7	8284.26	2.57334e-303	-69	-69	687	742	0.0417135	0	1.27482	0.0319333	9.999e-05	8.51332e-300	ENSG00000290770.2	12	1.62269e-300	9.86878e-05
chr9:97290665:97290854:clu_102595_+:ENSG00000254876.6	21043	1.01894	10592.5	8259.38	1.93326e-05	961590	961590	13	14	0.00078749	1.09234e-05	-1.08548	0.246667	0.175182	0.17807	ENSG00000254876.6	2	0.00983076	0.000610543
chr9:97290665:97290854:clu_102595_+:ENSG00000254633.2	21154	1.01785	10403.2	8250.09	1.95422e-05	923327	923327	13	14	0.00078749	1.09234e-05	-1.08548	0.246667	0.174983	0.17729	ENSG00000254633.2	2	0.00978929	0.000621383
chr9:97524308:97553281:clu_102591_+:ENSG00000136842.14	21502	1.03069	12120.8	8096.32	3.32752e-28	22969	22969	993	1038	0.0583474	2.35861e-30	-0.288213	0.0250771	9.999e-05	7.61764e-25	ENSG00000136842.14	3	5.67221e-26	0.000536055
chr9:97627612:97633243:clu_104949_-:ENSG00000136925.15	21655	1.02617	21257.9	8207.61	5.20829e-42	-5796	-5796	66	67	0.00376701	1.11255e-44	-1.53814	0.109061	9.999e-05	1.1804e-38	ENSG00000136925.15	4	9.75911e-40	0.000305141
chr9:97675587:97684923:clu_104951_-:ENSG00000136936.11	21590	1.02983	55864.8	8167.57	5.27081e-44	-15021	-15021	43	44	0.0024733	5.00087e-47	-2.01383	0.138995	9.999e-05	2.06123e-40	ENSG00000136936.11	11	1.72431e-41	0.000116291
chr9:97913558:97916164:clu_104942_-:ENSG00000136932.16	21567	1.01826	19835.8	8318.44	1.12541e-285	-3863	-3863	4167	4925	0.276841	1.87993e-300	0.420732	0.0109136	9.999e-05	1.66665e-286	ENSG00000136932.16	3	3.09676e-287	0.000325994
chr9:97936264:97938058:clu_104944_-:ENSG00000136929.13	21595	1.02023	6833.66	8283.89	9.89877e-05	453070	453070	39	39	0.00219249	6.29288e-05	-0.52582	0.13134	0.485851	0.481824	ENSG00000136929.13	1	0.0256975	0.000946696
chr9:97983609:97994631:clu_102593_+:ENSG00000136938.9	21566	1.00372	15358.7	8461.12	4.04179e-200	279	279	4201	5018	0.282076	6.28381e-207	-0.48698	0.0154387	9.999e-05	1.16214e-196	ENSG00000136938.9	2	1.75339e-197	0.000418581
chr9:98109984:98110069:clu_104945_-:ENSG00000106785.15	21740	1.03305	7201.36	8172.77	0	-9050	-9050	1418	1617	0.090904	0	-1.02446	0.0158037	9.999e-05	0	ENSG00000106785.15	2	0	0.000902916
chr9:98244129:98255173:clu_104968_-:ENSG00000095383.20	21627	1.02912	20375.5	8320.2	2.73295e-38	-5337	-5337	5279	6806	0.382591	3.46021e-40	-0.211199	0.0158352	9.999e-05	5.91415e-35	ENSG00000095383.20	3	4.74965e-36	0.000318723
chr9:99144888:99146485:clu_102632_+:ENSG00000106799.15	20285	1.04012	22492.5	8278.92	4.0201e-86	40845	40845	39	39	0.00219224	6.19136e-91	-2.29267	0.112047	9.999e-05	4.97617e-85	ENSG00000106799.15	5	5.19773e-86	0.000289971
chr9:99218836:99221547:clu_104974_-:ENSG00000119523.10	19878	1.02916	17847.3	8270.7	1.22925e-61	-795	-795	121	122	0.00685779	4.06808e-65	-1.32889	0.077333	9.999e-05	4.82413e-59	ENSG00000119523.10	3	4.47323e-60	0.000363869
chr9:99951285:99959917:clu_102637_+:ENSG00000136874.11	19148	1.0018	50434.5	8302.49	7.56069e-51	44822	44822	5011	6110	0.656549	1.66914e-53	0.224725	0.0144946	9.999e-05	3.1574e-46	ENSG00000136874.11	10	2.7329e-47	0.000127389
chr9:100052532:100057820:clu_104980_-:ENSG00000023318.9	19042	1.01235	21283.8	8189.51	9.08828e-06	-193936	-193936	1015	1073	0.0603148	4.48193e-06	0.115045	0.0250612	0.172183	0.171334	ENSG00000023318.9	6	0.00946508	0.000303111
chr9:100215040:100215401:clu_102640_+:ENSG00000119509.13	19044	1.01601	77239.2	8327.79	0	115770	115770	2328	2794	0.157055	0	0.787677	0.0195101	9.999e-05	0	ENSG00000119509.13	16	0	8.36546e-05
chr9:100429662:100441906:clu_102642_+:ENSG00000066697.15	19444	1.00853	33359.4	8432.57	4.11803e-100	-6408	-6408	2003	2167	0.121824	7.86583e-104	-0.412033	0.0187874	9.999e-05	2.12271e-96	ENSG00000066697.15	6	2.30887e-97	0.000193106
chr9:101399189:101399926:clu_102656_+:ENSG00000136870.11	24355	1.005	79467.6	8550.52	1.73524e-26	809	809	4677	5549	0.688083	4.50777e-27	0.166951	0.0154422	9.999e-05	1.08239e-21	ENSG00000136870.11	9	7.86636e-23	8.09537e-05
chr9:101540975:101546820:clu_102658_+:ENSG00000155827.12	24745	1.01212	17078.3	8261.43	7.38018e-08	11740	11740	2432	2651	0.149016	3.03942e-08	-0.116743	0.021057	0.00089991	0.00115573	ENSG00000155827.12	3	6.84227e-05	0.000377701
chr9:101742052:101794606:clu_102659_+:ENSG00000299588.1	24996	1.01771	42278.4	8337.5	0	61821	61821	4745	5735	0.322425	0	-0.82875	0.0130558	9.999e-05	0	ENSG00000299588.1	6	0	0.000152928
chr9:104095552:104096148:clu_102668_+:ENSG00000136824.19	26329	1.02307	9168.61	8091.73	3.5865e-11	150	150	6364	8724	0.509612	5.77697e-12	0.100648	0.0145982	9.999e-05	2.3072e-07	ENSG00000136824.19	2	1.44613e-08	0.00070648
chr9:104889195:104903614:clu_105030_-:ENSG00000165029.17	25157	1.00881	75393.3	8413.65	0	-24458	-24458	2299	2526	0.14199	0	0.939049	0.0122794	9.999e-05	0	ENSG00000165029.17	11	0	8.5458e-05
chr9:105299937:105309724:clu_102681_+:ENSG00000070214.17	24996	1.00089	46041.1	8449.56	1.6769e-100	55143	55143	2969	3563	0.200281	4.97054e-104	-0.355327	0.0161855	9.999e-05	6.34422e-96	ENSG00000070214.17	6	6.89616e-97	0.000139494
chr9:105573746:105574945:clu_102688_+:ENSG00000106692.15	24955	1.00775	15030.8	8340.95	2.40371e-78	32776	32776	3483	4032	0.226695	4.09953e-82	-0.340793	0.0175675	9.999e-05	9.70412e-75	ENSG00000106692.15	2	9.71185e-76	0.000428397
chr9:105714505:105721537:clu_102691_+:ENSG00000095209.12	24547	1.01187	36679.7	8313.67	9.26865e-21	-14908	-14908	2241	2574	0.144688	9.04529e-22	-0.208922	0.0217338	9.999e-05	2.21644e-16	ENSG00000095209.12	5	1.53554e-17	0.00017586
chr9:107284187:107300141:clu_102702_+:ENSG00000119318.13	23885	1.02365	24459.1	8268.26	8.51135e-80	-29212	-29212	49	49	0.00275436	2.35476e-84	2.54747	0.129485	9.999e-05	3.53105e-77	ENSG00000119318.13	3	3.56964e-78	0.000264947
chr9:107487192:107487295:clu_105051_-:ENSG00000136826.16	24100	1.00414	10912.1	8212.33	6.16049e-05	910534	910534	109	111	0.00624016	3.53203e-05	0.330309	0.0798179	0.485751	0.487433	ENSG00000136826.16	2	0.0259722	0.000589198
chr9:108935689:108936308:clu_102737_+:ENSG00000119328.12	24746	1.03154	38505.7	8315.02	9.3994e-22	32586	32586	66	66	0.00371162	8.20531e-23	-1.09908	0.111475	9.999e-05	1.08181e-17	ENSG00000119328.12	5	7.58608e-19	0.000168826
chr9:108992819:109013302:clu_105057_-:ENSG00000119326.15	24585	1.02739	21675.5	8278.79	0	-14573	-14573	1375	1460	0.0820686	0	-1.01006	0.0197136	9.999e-05	0	ENSG00000119326.15	3	0	0.000299406
chr9:109091155:109093475:clu_105059_-:ENSG00000106771.13	24377	1.0084	16003.9	8257.23	7.78374e-08	-247430	-247430	5340	6776	0.380888	3.18983e-08	-0.0880351	0.0159032	0.00139986	0.0011727	ENSG00000106771.13	4	6.94034e-05	0.000402459
chr9:110148703:110156319:clu_102751_+:ENSG00000157654.19	24113	1.02767	47767.2	8359.71	3.31115e-56	650244	650244	288	290	0.016305	9.27693e-59	-0.730073	0.0448329	9.999e-05	6.14001e-53	ENSG00000157654.19	6	5.50687e-54	0.000135889
chr9:110251462:110256412:clu_105073_-:ENSG00000136810.13	24054	1.03352	7793.98	8157.61	2.11109e-106	-12367	-12367	5013	6225	0.650045	5.17478e-114	-0.169695	0.00736768	9.999e-05	6.28862e-106	ENSG00000136810.13	2	7.05718e-107	0.000834441
chr9:110973558:111038870:clu_105076_-:ENSG00000198121.15	23571	1.00945	47297.9	8401.59	5.92857e-245	691	691	2736	3033	0.829492	4.4157e-255	-0.631302	0.0178929	9.999e-05	1.52122e-242	ENSG00000198121.15	6	2.54263e-243	0.000136252
chr9:111456136:111472897:clu_105079_-:ENSG00000136813.15	23150	1.00444	79288.1	8501.81	3.39831e-22	-74587	-74587	162	163	0.00916348	8.42034e-23	-0.417988	0.0424061	9.999e-05	2.27064e-17	ENSG00000136813.15	11	1.58636e-18	8.11187e-05
chr9:111666946:111669272:clu_102761_+:ENSG00000242616.4	22569	1.02623	18620	8235.8	1.60491e-15	9765	9765	4470	5393	0.69684	2.1298e-16	-0.10937	0.0132882	9.999e-05	1.56484e-11	ENSG00000242616.4	3	1.03309e-12	0.000348371
chr9:112143623:112145979:clu_105133_-:ENSG00000106868.17	21963	1.02745	49573.6	8246.41	0	-29117	-29117	3239	3735	0.209949	0	-1.15115	0.0126967	9.999e-05	0	ENSG00000106868.17	9	0	0.000130926
chr9:112276013:112297841:clu_105135_-:ENSG00000119314.17	21617	1.02102	48709.3	8352.96	0	-38381	-38381	6247	8132	0.457124	0	0.534252	0.0107736	9.999e-05	0	ENSG00000119314.17	8	0	0.000132912
chr9:112438625:112441699:clu_102763_+:ENSG00000119471.15	21741	1.00809	17241	8324.58	8.67448e-40	-386	-386	5142	6301	0.354188	9.64839e-42	0.105039	0.00771944	9.999e-05	7.79092e-36	ENSG00000119471.15	3	6.30311e-37	0.000373538
chr9:112687633:112694131:clu_105137_-:ENSG00000148153.14	21719	1.02279	20415.7	8340.49	1.86847e-48	-30237	-30237	1609	1726	0.0970426	9.30081e-51	0.363109	0.0240767	9.999e-05	3.87018e-45	ENSG00000148153.14	3	3.32779e-46	0.000317304
chr9:112887413:112889553:clu_105174_-:ENSG00000119457.8	21600	1.01606	11425.5	8240.5	1.48086e-18	-1174	-1174	23	23	0.00129286	1.30618e-19	1.78968	0.197071	9.999e-05	1.00969e-14	ENSG00000119457.8	2	6.89239e-16	0.0005654
chr9:113151080:113151651:clu_102764_+:ENSG00000136867.11	21575	1.03523	7236.09	8220.5	1.47367e-67	453	453	3339	3765	0.78834	8.32142e-72	0.227665	0.0125882	9.999e-05	6.35055e-66	ENSG00000136867.11	2	6.08989e-67	0.000899347
chr9:113203035:113206509:clu_105177_-:ENSG00000119321.10	21610	1.0173	16668.7	8361.96	7.36712e-15	-16326	-16326	3224	3628	0.203935	1.75747e-15	0.150821	0.0189188	9.999e-05	8.21272e-11	ENSG00000119321.10	4	5.37389e-12	0.000387777
chr9:113273410:113275382:clu_105179_-:ENSG00000176386.9	21728	1.00817	30728.6	8388.18	0	-2156	-2156	5919	7729	0.434506	0	-1.02169	0.00998862	9.999e-05	0	ENSG00000176386.9	5	0	0.000209606
chr9:113565730:113583450:clu_102829_+:ENSG00000138835.24	21845	1.01601	94468.3	8432.56	4.38472e-267	136057	136057	745	779	0.0437886	4.02942e-277	-0.766246	0.0207674	9.999e-05	2.68578e-266	ENSG00000138835.24	12	4.77352e-267	6.83983e-05
chr9:114337306:114341533:clu_105202_-:ENSG00000106948.17	22616	1.01465	35239.2	8251.05	0	-61640	-61640	2878	3179	0.178736	0	-0.885277	0.0156257	9.999e-05	0	ENSG00000106948.17	7	0	0.000183251
chr9:114587920:114592552:clu_102866_+:ENSG00000136888.8	23212	1.01502	8929.79	8239.13	3.04285e-10	4879	4879	27	27	0.00151805	8.6061e-11	-0.525535	0.0808813	9.999e-05	2.22699e-06	ENSG00000136888.8	2	1.37604e-07	0.000723065
chr9:114905899:114918096:clu_105236_-:ENSG00000106952.8	23173	1.01848	24649.2	8195.69	0	-25633	-25633	5229	6415	0.360596	0	0.760313	0.0108836	9.999e-05	0	ENSG00000106952.8	5	0	0.000262368
chr9:117708318:117708563:clu_102906_+:ENSG00000136869.16	22803	1.02158	30452.9	8153.99	0	4045	4045	490	501	0.0281651	0	-1.50688	0.0230856	9.999e-05	0	ENSG00000136869.16	5	0	0.000212631
chr9:120403071:120404036:clu_105254_-:ENSG00000136861.19	20127	1.01317	14625.8	8182.07	8.44737e-18	-103237	-103237	267	271	0.0152333	6.24368e-19	-0.349403	0.0392237	9.999e-05	8.30571e-14	ENSG00000136861.19	3	5.60545e-15	0.000441205
chr9:120644847:120659374:clu_105256_-:ENSG00000106780.9	20175	1.00323	14583.1	8404.02	1.31825e-86	-102579	-102579	421	437	0.0256516	4.0995e-90	-0.687019	0.0337353	9.999e-05	1.0461e-82	ENSG00000106780.9	4	1.08103e-83	0.000440748
chr9:121171203:121171408:clu_102938_+:ENSG00000119397.19	20643	0.993552	116713	8545.85	0	96486	96486	932	1001	0.0562676	0	-1.08341	0.022113	9.999e-05	0	ENSG00000119397.19	20	0	5.48678e-05
chr9:121356156:121370127:clu_105259_-:ENSG00000148175.13	20514	0.987548	9595.9	8152.11	0	-4037	-4037	459	469	0.0263691	0	-1.69867	0.0244003	9.999e-05	0	ENSG00000148175.13	3	0	0.00066553
chr9:121467931:121499650:clu_105283_-:ENSG00000204136.12	20972	1.01438	29738.5	8296.29	0	-20753	-20753	3703	4289	0.241145	0	0.830586	0.0147701	9.999e-05	0	ENSG00000204136.12	5	0	0.000217119
chr9:122148277:122152245:clu_105290_-:ENSG00000119421.7	21757	0.995815	37564.5	8416.65	2.51577e-173	-7445	-7445	5703	7490	0.42107	3.77083e-180	-0.353332	0.0120575	9.999e-05	4.78048e-168	ENSG00000119421.7	5	6.61031e-169	0.00017062
chr9:122265545:122270864:clu_102975_+:ENSG00000148187.18	21530	1.0044	93303.9	8434.12	5.24008e-11	939	939	122	122	0.00685779	2.28553e-11	-0.608845	0.0909369	9.999e-05	4.62472e-06	ENSG00000148187.18	12	2.84463e-07	6.89326e-05
chr9:122242043:122245256:clu_105292_-:ENSG00000119446.14	21533	0.994546	37114.7	8491.46	4.58616e-41	-20946	-20946	32	33	0.00185539	2.85036e-42	-2.26586	0.165417	9.999e-05	2.67351e-36	ENSG00000119446.14	6	2.17227e-37	0.0001726
chr9:122375444:122377899:clu_102972_+:ENSG00000095303.17	21705	1.02335	85976.5	8402.14	0	4886	4886	2138	2308	0.129736	0	-1.14149	0.0128631	9.999e-05	0	ENSG00000095303.17	13	0	7.53719e-05
chr9:122851229:122853952:clu_105300_-:ENSG00000056586.16	20422	1.0059	24756.9	8302.44	4.46919e-14	308615	308615	66	68	0.0038228	9.32119e-15	0.865775	0.111544	9.999e-05	9.7713e-10	ENSG00000056586.16	5	6.32303e-11	0.000259925
chr9:122919944:122931441:clu_105301_-:ENSG00000171448.9	20379	1.01206	7559.38	8264.59	1.87684e-05	886801	886801	253	258	0.0145172	1.06548e-05	0.287114	0.0651643	0.129387	0.128476	ENSG00000171448.9	2	0.00714744	0.000853089
chr9:123070424:123073552:clu_102986_+:ENSG00000011454.18	20381	1.00688	127704	8480.28	0	130557	130557	5084	7083	0.601855	0	-0.675799	0.0148368	9.999e-05	0	ENSG00000011454.18	19	0	5.04143e-05
chr9:123757822:123792587:clu_105306_-:ENSG00000119522.18	20485	1.02731	94826.4	8329.67	0	-160676	-160676	4227	5276	0.296571	0	0.550334	0.0134851	9.999e-05	0	ENSG00000119522.18	19	0	6.84442e-05
chr9:124261583:124301936:clu_103027_+:ENSG00000119408.17	21056	1.02836	55387.4	8344.34	4.74988e-104	3997	3997	903	939	0.0527884	4.87837e-109	-0.362073	0.0160918	9.999e-05	4.15619e-102	ENSG00000119408.17	9	4.60778e-103	0.000117226
chr9:124356915:124367652:clu_105335_-:ENSG00000136930.13	20899	0.98189	27016.4	8415.05	3.1441e-20	-61554	-61554	2281	2582	0.14517	5.63564e-21	0.207991	0.0220782	9.999e-05	1.60451e-15	ENSG00000136930.13	5	1.10238e-16	0.000235897
chr9:124858067:124860183:clu_105350_-:ENSG00000136942.15	21518	0.998823	5816.45	8357.7	0.000163721	707942	707942	30	30	0.00168634	0.000114707	-0.629498	0.163128	0.618138	0.614687	ENSG00000136942.15	1	0.0324018	0.00110274
chr9:124873764:124874975:clu_103042_+:ENSG00000136950.13	21516	1.03577	5523.7	8037.83	9.85321e-06	-59114	-59114	18	18	0.0010118	3.97702e-06	0.885605	0.191876	0.0467953	0.046976	ENSG00000136950.13	2	0.00266493	0.00117823
chr9:125220397:125220539:clu_103060_+:ENSG00000136933.17	21537	1.02984	23741.6	8169.87	3.01477e-74	12833	12833	1863	1994	0.112085	2.10098e-79	-0.323934	0.0169939	9.999e-05	6.11161e-72	ENSG00000136933.17	5	6.05048e-73	0.000273616
chr9:125297520:125298890:clu_103061_+:ENSG00000165219.23	21411	1.0057	127450	8423.9	1.82893e-279	8113	8113	6528	8702	0.489203	2.89193e-290	-0.371696	0.00982409	9.999e-05	6.39354e-276	ENSG00000165219.23	23	1.16314e-276	5.04911e-05
chr9:125468109:125471083:clu_105362_-:ENSG00000119487.17	21396	1.02199	118818	8378.33	0	-236032	-236032	594	632	0.0355256	0	1.60357	0.0342437	9.999e-05	0	ENSG00000119487.17	19	0	5.45102e-05
chr9:125794344:125797395:clu_103077_+:ENSG00000167081.18	21510	1.00998	220145	8475.11	2.59769e-274	46930	46930	411	423	0.0237801	3.33102e-283	1.11085	0.0297551	9.999e-05	1.20086e-271	ENSG00000167081.18	30	2.16378e-272	2.92813e-05
chr9:126805132:126808793:clu_103097_+:ENSG00000169155.10	20629	1.02203	27631.1	8347.19	4.89785e-94	547	547	2644	3131	0.175998	1.67038e-98	-0.391175	0.0183346	9.999e-05	1.47702e-91	ENSG00000169155.10	4	1.58221e-92	0.000234385
chr9:126861236:126879390:clu_103098_+:ENSG00000177125.6	20684	1.00242	45102.3	8452.66	2.62696e-17	-7194	-7194	934	998	0.0562697	7.26794e-18	-0.266961	0.0309373	9.999e-05	1.10744e-12	ENSG00000177125.6	6	7.38734e-14	0.000142484
chr9:126977745:127016660:clu_103100_+:ENSG00000136828.19	20820	1.01933	47858.5	8350.25	1.04232e-07	275088	275088	5652	7152	0.597976	5.16164e-08	0.0810969	0.014879	0.00379962	0.00445415	ENSG00000136828.19	7	0.000260384	0.000135185
chr9:127462373:127467740:clu_103127_+:ENSG00000148356.15	20478	1.04007	12480.2	8226.22	1.50982e-55	18970	18970	2380	2704	0.152149	5.54999e-59	-0.309526	0.01897	9.999e-05	1.71853e-53	ENSG00000148356.15	2	1.54499e-54	0.000522528
chr9:127787608:127787753:clu_103157_+:ENSG00000136807.14	19754	1.02387	6900.29	8078.22	9.89217e-41	2086	2086	5116	6455	0.362885	5.53993e-44	0.215287	0.0153917	9.999e-05	9.25772e-38	ENSG00000136807.14	2	7.60397e-39	0.000938904
chr9:127803062:127804285:clu_103150_+:ENSG00000136877.16	19754	1.02571	8275.8	8103.63	8.68508e-73	-2502	-2502	853	888	0.0506041	1.83922e-78	-0.628833	0.0331957	9.999e-05	1.25747e-70	ENSG00000136877.16	2	1.23624e-71	0.00078348
chr9:128137499:128137936:clu_103115_+:ENSG00000148346.12	20061	1.01864	19215.4	8190.34	5.5009e-95	-11130	-11130	611	630	0.0354132	2.28467e-101	0.625003	0.0288583	9.999e-05	2.20719e-92	ENSG00000148346.12	4	2.37188e-93	0.00033657
chr9:128160486:128162004:clu_103171_+:ENSG00000171159.5	20107	1.04238	19801.9	8107.74	1.12558e-136	571	571	1903	2150	0.120854	2.23923e-147	-0.57823	0.0219396	9.999e-05	5.76856e-138	ENSG00000171159.5	4	7.26624e-139	0.000329654
chr9:128268524:128273850:clu_105430_-:ENSG00000167110.19	20498	1.01139	37709.9	8308.5	3.84646e-05	86383	86383	21	21	0.00118044	2.38982e-05	0.904306	0.213924	0.765323	0.761783	ENSG00000167110.19	6	0.0397789	0.000171024
chr9:128323147:128323283:clu_103187_+:ENSG00000167113.11	20791	1.00573	39645.4	8472.19	2.55935e-152	-3600	-3600	2249	2595	0.145918	2.78232e-157	0.558134	0.0204634	9.999e-05	1.45322e-148	ENSG00000167113.11	5	1.89376e-149	0.000162309
chr9:128371415:128378036:clu_103191_+:ENSG00000167118.11	20995	1.00122	9489.33	8147.79	4.51005e-05	402024	402024	11	11	0.000620068	2.35531e-05	1.26333	0.298623	0.346765	0.347593	ENSG00000167118.11	2	0.0187834	0.000676714
chr9:128457437:128459567:clu_103116_+:ENSG00000136811.17	21413	1.01634	7702.56	8254.04	7.45269e-06	51209	51209	308	318	0.0178772	3.95926e-06	-0.244013	0.0528572	0.0525947	0.0528596	ENSG00000136811.17	2	0.00299271	0.000838658
chr9:128507340:128508876:clu_103117_+:ENSG00000119392.16	21538	1.01087	7974.32	8260.58	3.52063e-10	3642	3642	1332	1415	0.0796107	1.06197e-10	0.123223	0.0190579	9.999e-05	2.43205e-06	ENSG00000119392.16	2	1.50192e-07	0.000808333
chr9:128627498:128627925:clu_103207_+:ENSG00000197694.19	21690	1.04305	27818.8	8101.98	8.86117e-27	75811	75811	4227	5333	0.700225	8.54046e-29	0.188387	0.0168591	9.999e-05	2.84006e-23	ENSG00000197694.19	6	2.09e-24	0.000234726
chr9:128684007:128691170:clu_103119_+:ENSG00000119335.18	22116	1.01308	7893.7	8196.46	0.000242082	865879	865879	21	21	0.00118044	0.000148926	0.425981	0.112262	0.850015	0.848984	ENSG00000119335.18	2	0.0440074	0.000817303
chr9:128788407:128791380:clu_103195_+:ENSG00000107021.17	22533	1.01992	25910.7	8421.77	6.62937e-05	10217	10217	900	926	0.0520868	4.76889e-05	-0.129469	0.0318207	0.817818	0.81506	ENSG00000107021.17	3	0.0423589	0.000249738
chr9:128822833:128824072:clu_105457_-:ENSG00000198917.13	22570	1.02609	33482.7	8412.7	2.63188e-13	-17835	-17835	1229	1290	0.072758	8.78391e-14	0.209628	0.0280623	9.999e-05	5.37129e-09	ENSG00000198917.13	4	3.43842e-10	0.000193736
chr9:128886121:128907157:clu_103196_+:ENSG00000136802.12	22799	1.00891	7914.35	8169.66	0	7554	7554	5973	8093	0.545035	0	-0.476435	0.00956993	9.999e-05	0	ENSG00000136802.12	2	0	0.000813822
chr9:129042514:129048427:clu_103233_+:ENSG00000148343.19	22685	0.999005	8492.74	8387.4	2.17466e-80	5885	5885	2711	3084	0.173375	8.41383e-84	0.396144	0.0202048	9.999e-05	2.19765e-76	ENSG00000148343.19	1	2.21311e-77	0.000755424
chr9:129085306:129085518:clu_103257_+:ENSG00000167130.18	22718	1.01427	23423	8330.62	8.01743e-06	217166	217166	352	357	0.0200697	4.73388e-06	-0.226436	0.0494497	0.166183	0.166047	ENSG00000167130.18	3	0.00918346	0.000275641
chr9:129137692:129142445:clu_103198_+:ENSG00000119383.21	22714	1.01832	47303.2	8466.08	3.82512e-130	442	442	475	504	0.0284585	1.79711e-134	0.88474	0.035227	9.999e-05	9.31441e-128	ENSG00000119383.21	6	1.13699e-128	0.000136717
chr9:129282692:129282930:clu_103199_+:ENSG00000224307.5	23130	0.990484	22546.6	8496.02	9.34449e-303	278	278	350	365	0.0205171	0	-1.89449	0.0481584	9.999e-05	1.43946e-295	ENSG00000224307.5	4	2.72079e-296	0.000283642
chr9:129338917:129341350:clu_103202_+:ENSG00000233901.9	23227	1.00976	23496	8314.86	3.32313e-15	14339	14339	2838	3188	0.179242	6.34115e-16	0.147114	0.0181669	9.999e-05	6.19623e-11	ENSG00000233901.9	3	4.06225e-12	0.000274293
chr9:129489299:129493419:clu_103203_+:ENSG00000204054.15	23624	1.02296	8189.38	8240.13	1.02828e-05	-87601	-87601	10	10	0.000562177	5.46512e-06	1.44558	0.317786	0.0731927	0.0755161	ENSG00000204054.15	1	0.00425273	0.000790887
chr9:129632801:129634054:clu_103275_+:ENSG00000148335.15	24010	1.01521	70136	8440.65	7.32864e-06	-20734	-20734	17	17	0.000957639	4.97434e-06	-1.07167	0.234566	0.39556	0.39449	ENSG00000148335.15	7	0.0212197	9.20975e-05
chr9:129640722:129641887:clu_105492_-:ENSG00000148331.12	24042	1.01799	11872.2	8233.77	0.000143168	223818	223818	20	20	0.00112423	8.83731e-05	-0.784993	0.200135	0.811119	0.812279	ENSG00000148331.12	2	0.0422273	0.000544549
chr9:129833709:129835139:clu_105488_-:ENSG00000136819.15	24432	1.02793	22671.1	8241.64	0	-1080	-1080	1396	1457	0.0819091	0	1.38166	0.0217325	9.999e-05	0	ENSG00000136819.15	3	0	0.000286319
chr9:130107539:130124915:clu_103283_+:ENSG00000148358.21	25370	1.00476	36999.5	8306.55	5.62317e-79	56981	56981	607	620	0.965149	4.12954e-83	-0.774858	0.039692	9.999e-05	9.25462e-75	ENSG00000148358.21	5	9.26472e-76	0.000173848
chr9:130579764:130595483:clu_103309_+:ENSG00000107164.17	24967	1.00507	11506.5	8413.48	2.38372e-41	-3207	-3207	168	170	0.009557	6.07728e-43	-0.602872	0.0436485	9.999e-05	1.7868e-37	ENSG00000107164.17	2	1.46513e-38	0.000558974
chr9:131146304:131147487:clu_103311_+:ENSG00000126883.19	24015	1.00915	23634.3	8476.94	1.01616e-05	258651	258651	304	308	0.0173209	7.3001e-06	0.266331	0.0593502	0.212779	0.209796	ENSG00000126883.19	4	0.0115317	0.000272623
chr9:131486182:131487167:clu_103317_+:ENSG00000288701.1	23879	1.01723	96607.2	8403.98	6.42664e-92	112604	112604	2114	2351	0.867847	1.20464e-95	0.43296	0.020608	9.999e-05	2.01541e-88	ENSG00000288701.1	14	2.1327e-89	6.69163e-05
chr9:131444328:131447085:clu_103315_+:ENSG00000288841.1	23718	1.01807	34798.9	8379.42	1.03718e-13	90800	90800	3540	4173	0.76543	2.97029e-14	0.124406	0.0163426	9.999e-05	2.52068e-09	ENSG00000288841.1	5	1.62125e-10	0.00018582
chr9:131530645:131531067:clu_105574_-:ENSG00000130717.13	23703	1.00294	9682.24	8424.91	2.77047e-18	-580	-580	2113	2332	0.868915	6.2134e-19	-0.206869	0.0232215	9.999e-05	2.44415e-14	ENSG00000130717.13	1	1.6591e-15	0.000663692
chr9:131643417:131650810:clu_105532_-:ENSG00000107263.19	23511	1.00157	25039.8	8346.08	3.21572e-16	-103695	-103695	4616	5443	0.305958	6.21066e-17	0.125127	0.0149349	9.999e-05	7.73037e-12	ENSG00000107263.19	3	5.11945e-13	0.000256544
chr9:131939474:132014337:clu_105533_-:ENSG00000160563.14	23268	1.01231	18626.8	8316.46	5.62292e-263	-65145	-65145	2763	3047	0.171276	1.22958e-276	-0.307136	0.00833213	9.999e-05	6.97154e-262	ENSG00000160563.14	4	1.2218e-262	0.000346334
chr9:132198609:132208764:clu_103378_+:ENSG00000196358.12	23593	1.00009	227426	8616.92	2.41882e-152	44065	44065	5551	7137	0.59882	1.0643e-154	0.407211	0.0150609	9.999e-05	5.34185e-147	ENSG00000196358.12	20	6.92931e-148	2.82322e-05
chr9:132353755:132354651:clu_105537_-:ENSG00000107290.14	24245	1.01398	42133	8338.78	0	-151	-151	1220	1299	0.0730186	0	1.15222	0.0224679	9.999e-05	0	ENSG00000107290.14	7	0	0.000153229
chr9:132978841:132986659:clu_103407_+:ENSG00000165702.15	26397	1.01728	10431.5	8260.51	5.04836e-57	45049	45049	887	942	0.0529511	2.62033e-60	0.399907	0.0242255	9.999e-05	6.5299e-54	ENSG00000165702.15	2	5.87986e-55	0.00061956
chr9:132935095:132944543:clu_105539_-:ENSG00000165699.16	26407	1.01895	10740.7	8280.82	1.10237e-09	-11793	-11793	181	183	0.010289	3.73266e-10	0.300991	0.0479894	0.00019998	9.47289e-06	ENSG00000165699.16	2	5.7973e-07	0.000602127
chr9:133112152:133148963:clu_105542_-:ENSG00000160271.16	27381	1.03748	36312.2	8344.69	1.07949e-143	-19084	-19084	5485	6739	0.621192	1.31111e-150	0.187429	0.00703077	9.999e-05	2.50372e-144	ENSG00000160271.16	6	3.21459e-145	0.000179439
chr9:133156065:133161467:clu_105545_-:ENSG00000148288.13	27494	0.991561	25318.6	8455.04	7.99538e-85	-7960	-7960	6074	7900	0.555887	9.77936e-88	0.26755	0.0133227	9.999e-05	9.55783e-80	ENSG00000148288.13	4	9.77288e-81	0.000252701
chr9:133251152:133275162:clu_105624_-:ENSG00000175164.16	27917	0.998236	34266.2	8447.36	0	-24045	-24045	1539	1648	0.0926467	0	-1.29959	0.0210654	9.999e-05	0	ENSG00000175164.16	3	0	0.000187224
chr9:133411073:133412778:clu_105628_-:ENSG00000148300.12	28176	1.02053	74968.2	8442.3	3.52814e-74	-5736	-5736	4532	5425	0.304947	7.85114e-77	0.283278	0.0151191	9.999e-05	1.02458e-70	ENSG00000148300.12	7	1.00816e-71	8.63429e-05
chr9:133473250:133473415:clu_105637_-:ENSG00000160326.14	28211	1.0184	36103.8	8391.74	7.40296e-13	-5669	-5669	1964	2137	0.120137	2.4048e-13	-0.165597	0.0225745	9.999e-05	1.92397e-08	ENSG00000160326.14	4	1.22263e-09	0.000179128
chr9:134053590:134068327:clu_105660_-:ENSG00000169925.17	30358	1.00287	69159.7	8480.7	0	-1491	-1491	4639	5665	0.318468	0	-0.822354	0.0127464	9.999e-05	0	ENSG00000169925.17	6	0	9.29399e-05
chr9:134148343:134151983:clu_103491_+:ENSG00000196363.10	30426	1.02755	34977.2	8321.73	4.03971e-08	16639	16639	1059	1129	0.0634698	1.81014e-08	0.16037	0.0284622	0.00079992	0.00116448	ENSG00000196363.10	4	6.8929e-05	0.000185565
chr9:134326659:134377731:clu_103485_+:ENSG00000186350.12	30356	0.990526	239139	8759.59	0	51306	51306	4225	4971	0.720573	0	-0.977193	0.0118016	9.999e-05	0	ENSG00000186350.12	13	0	2.67463e-05
chr9:135501973:135503542:clu_103509_+:ENSG00000122140.13	30416	1.01337	23266.8	8306.82	6.2597e-87	2642	2642	215	217	0.0121979	1.73742e-91	-1.40063	0.0682347	9.999e-05	1.16621e-83	ENSG00000122140.13	2	1.20994e-84	0.000277392
chr9:135819146:135820839:clu_105722_-:ENSG00000130559.19	29738	1.01674	15086.5	8261.27	2.76232e-05	-60383	-60383	140	145	0.00815523	1.59641e-05	0.321581	0.0744854	0.329967	0.332865	ENSG00000130559.19	2	0.0180047	0.00042834
chr9:136224112:136226774:clu_105725_-:ENSG00000165661.18	28814	1.01072	67739.9	8354.03	2.38338e-108	-32	-32	5882	7751	0.564306	2.03568e-113	-0.253798	0.0110495	9.999e-05	1.27109e-104	ENSG00000165661.18	6	1.41987e-105	9.5185e-05
chr9:136362180:136362989:clu_105759_-:ENSG00000213221.5	28417	1.04294	29958.3	8375.6	1.56031e-39	-1728	-1728	1249	1300	0.0730748	3.12237e-41	-0.339934	0.0251446	9.999e-05	1.54011e-36	ENSG00000213221.5	3	1.25407e-37	0.000217955
chr9:136412892:136414553:clu_103558_+:ENSG00000165688.14	28298	1.02498	35490.8	8420.75	7.75742e-06	-706690	-706690	40	40	0.00224896	5.14268e-06	-0.595999	0.130652	0.230177	0.230149	ENSG00000165688.14	3	0.0125994	0.000182695
chr9:136429807:136430277:clu_105769_-:ENSG00000148384.14	28156	1.0151	17312.2	8292.67	2.22348e-44	-9560	-9560	3014	3391	0.190613	9.69132e-47	-0.272733	0.0188848	9.999e-05	9.71632e-41	ENSG00000148384.14	2	8.14018e-42	0.000373039
chr9:136674807:136676961:clu_105785_-:ENSG00000169692.14	26892	1.00492	42228.7	8337.92	2.55274e-89	-12843	-12843	4520	5383	0.697414	1.16458e-93	-0.323764	0.0155805	9.999e-05	4.15774e-85	ENSG00000169692.14	5	4.34553e-86	0.000152331
chr9:136740048:136741881:clu_105791_-:ENSG00000187922.14	26636	1.01887	10598.1	8339.29	0.000292724	-239896	-239896	13	13	0.000730748	0.0002071	-0.993107	0.267557	0.954605	0.953393	ENSG00000187922.14	1	0.0491269	0.000610204
chr9:136791424:136791947:clu_103530_+:ENSG00000244187.8	26367	1.01019	32379.8	8431.36	3.5577e-107	451	451	2644	2910	0.163593	3.54396e-111	-0.408122	0.0179549	9.999e-05	1.04812e-103	ENSG00000244187.8	3	1.16773e-104	0.000199079
chr9:136850137:136850755:clu_103531_+:ENSG00000054148.18	26411	1.00906	12222	8407.31	3.86192e-305	1631	1631	3634	4164	0.76591	0	-0.452637	0.011392	9.999e-05	8.96295e-304	ENSG00000054148.18	2	1.72291e-304	0.000527096
chr9:136941684:136941755:clu_105814_-:ENSG00000159069.14	26217	1.04087	75289.1	8259.97	6.73893e-70	-3000	-3000	174	177	0.00994941	5.96551e-74	-1.26911	0.0691013	9.999e-05	1.17482e-67	ENSG00000159069.14	9	1.1398e-68	8.66624e-05
chr9:136993664:136993770:clu_103533_+:ENSG00000310560.1	26034	1.01042	23176.4	8287.89	4.08328e-06	552023	552023	11	11	0.000618325	2.19766e-06	-1.44362	0.304721	0.0867913	0.0876934	ENSG00000310560.1	4	0.0049238	0.000278148
chr9:136995757:136997663:clu_105832_-:ENSG00000169583.13	26019	1.007	18880	8338.24	1.28375e-246	1160	1160	918	954	0.0536317	9.4684e-259	1.00301	0.0282102	9.999e-05	4.91125e-244	ENSG00000169583.13	2	8.2495e-245	0.000340969
chr9:137024236:137028717:clu_105843_-:ENSG00000107331.18	25941	0.993195	70862.8	8523	0	140	140	3682	4206	0.763575	0	0.554254	0.0120203	9.999e-05	0	ENSG00000107331.18	6	0	9.03546e-05
chr9:137024236:137028717:clu_105843_-:ENSG00000180549.8	25916	0.993872	70476.3	8518.78	0	-3033	-3033	3682	4206	0.763575	0	0.554254	0.0120203	9.999e-05	0	ENSG00000180549.8	6	0	9.08749e-05
chr9:137088183:137088869:clu_103607_+:ENSG00000177239.16	25580	1.01307	50462.9	8325.5	1.97839e-85	-7489	-7489	6265	8262	0.464418	1.04068e-89	0.274965	0.0135336	9.999e-05	8.93024e-82	ENSG00000177239.16	7	9.19487e-83	0.000127891
chr9:137111754:137111941:clu_105827_-:ENSG00000176978.16	25421	1.01864	73239.8	8388.62	0	-10541	-10541	3457	3949	0.777996	0	-1.08812	0.0126049	9.999e-05	0	ENSG00000176978.16	9	0	8.83144e-05
chr9:137454443:137454746:clu_105925_-:ENSG00000165802.23	21438	1.00873	78967	8520.19	1.92085e-12	2588	2588	6005	7987	0.44896	9.66154e-13	-0.100491	0.0140628	9.999e-05	1.31766e-07	ENSG00000165802.23	9	8.28961e-09	8.15881e-05
chr9:137577603:137578625:clu_105919_-:ENSG00000148399.13	19811	1.00732	33019.4	8430.14	2.64674e-05	625663	625663	23	23	0.00129301	1.8574e-05	-0.722795	0.16873	0.579942	0.579358	ENSG00000148399.13	4	0.0306347	0.000195
chr9:137752408:137754171:clu_103537_+:ENSG00000181090.21	19231	0.979434	55114.6	8613.34	3.39123e-79	135298	135298	1221	1287	0.072344	1.931e-80	-0.412025	0.0214692	9.999e-05	6.18964e-73	ENSG00000181090.21	6	6.15285e-74	0.000115525
chr9:138221328:138230908:clu_103539_+:ENSG00000290585.2	11380	1.02347	11263.2	8237.9	4.23975e-112	984	984	1612	1747	0.901772	5.676e-119	0.549442	0.0233288	9.999e-05	1.43313e-110	ENSG00000290585.2	4	1.63531e-111	0.000575224

### Sheet: S4_pQTL_permutations
phenotype_id	num_var	beta_shape1	beta_shape2	true_df	pval_true_df	start_distance	end_distance	ma_samples	ma_count	af	pval_nominal	slope	slope_se	pval_perm	pval_beta	qval	pval_nominal_threshold
Q9HCC6_ENSG00000188290.11	15025	1.01941	4836.71	8831.62	0.000161118	636591	636591	242	246	0.0128567	9.99397e-05	0.218545	0.0561466	0.540746	0.532144	0.228516	0.00184217
P43489_ENSG00000186827.12	16981	1.0257	4756.03	8677.74	8.06141e-29	1767	1767	863	884	0.046133	4.76165e-31	-0.178669	0.0153635	9.999e-05	8.93988e-26	8.37883e-26	0.00187713
Q5TA50_ENSG00000224051.7	17987	1.01566	6092.38	8916.77	8.59012e-09	-38941	-38941	76	76	0.00396618	3.47891e-09	-0.548902	0.0928315	9.999e-05	4.45481e-05	3.15308e-05	0.00146102
Q96S94_ENSG00000221978.13	18842	1.01182	5563.42	8755.5	9.08489e-05	335894	335894	41	43	0.00225178	5.05307e-05	0.546703	0.13482	0.392961	0.391005	0.182933	0.00159786
Q6PCB0_ENSG00000179403.12	19250	1.0114	5951.41	8759.55	7.39278e-112	4720	4720	129	130	0.00678426	9.10457e-120	-1.21403	0.0514217	9.999e-05	2.61783e-109	4.38943e-109	0.00149356
Q5T9A4_ENSG00000160072.20	19688	1.02748	5912.15	8716.47	5.52757e-36	59836	59836	3667	4501	0.235211	1.24356e-38	-0.113186	0.0086681	9.999e-05	4.4031e-33	4.42461e-33	0.00151119
Q96AX9_ENSG00000197530.13	21038	1.01923	7397.18	8912.88	0.000257523	287183	287183	597	623	0.0325258	0.000175984	0.145962	0.0388952	0.846115	0.84661	0.313687	0.00120483
Q9UQ88_ENSG00000008128.23	21291	1.02759	6749.77	8790.52	2.76631e-05	-20389	-20389	1219	1444	0.0757131	1.47436e-05	0.0996205	0.0229817	0.160284	0.160489	0.0888438	0.00132383
O95544_ENSG00000008130.15	21024	1.02135	7484.72	8962.26	3.84679e-77	-31677	-31677	6640	8731	0.455657	9.84345e-81	0.139663	0.00726871	9.999e-05	8.06089e-75	1.11612e-74	0.00119155
Q8TD86_ENSG00000169885.10	21118	1.03458	6422.38	8736.51	0.000123185	939942	939942	400	416	0.0217096	6.87061e-05	-0.181667	0.0456163	0.537646	0.530504	0.228149	0.00139434
Q9C0B2_ENSG00000142609.20	21104	1.02888	6330.52	8734.79	0.000415646	-686721	-686721	634	675	0.0353477	0.000252263	0.145267	0.0396758	0.924908	0.924182	0.331035	0.00141202
Q6NZ36_ENSG00000162585.17	20992	1.01484	8151.21	9053.44	3.13627e-05	-718129	-718129	81	85	0.00443633	2.23496e-05	-0.385902	0.0909682	0.217678	0.21946	0.115431	0.00109191
Q92956_ENSG00000157873.18	20804	1.01339	7287.57	8856.21	2.84494e-101	585	585	6700	8750	0.543367	2.93076e-107	0.104247	0.0046776	9.999e-05	1.04533e-98	1.64054e-98	0.00122067
Q8TBF2_ENSG00000157870.17	20873	1.01889	7808.14	8934.37	7.98949e-115	-30164	-30164	6561	8489	0.556942	1.40308e-120	-0.116432	0.0049142	9.999e-05	5.12176e-113	8.79981e-113	0.00114133
Q495T6_ENSG00000142606.16	21035	1.01267	7506.21	8872.31	7.9484e-32	-272	-272	6200	7909	0.587256	1.38587e-33	0.153725	0.0126783	9.999e-05	2.68123e-28	2.56545e-28	0.00118486
Q5T0D9_ENSG00000158109.15	22643	1.00447	8099.18	8902.96	0.000139736	4685	4685	5813	7280	0.379958	9.17507e-05	-0.0559165	0.0142895	0.681532	0.675757	0.269478	0.00109527
O15350_ENSG00000078900.16	22705	1.01814	9151.33	9022.16	2.45246e-05	211476	211476	2514	2968	0.84511	1.67525e-05	-0.0824198	0.0191384	0.19618	0.193942	0.104246	0.000973663
O60308_ENSG00000116198.14	23933	1.01875	9091.43	8947.7	1.21869e-290	41034	41034	3258	3718	0.194091	6.69276e-305	-0.233547	0.00602653	9.999e-05	4.77531e-292	1.67903e-291	0.000980264
O94827_ENSG00000171680.23	19898	1.01349	6106.56	8814.02	0.000112012	-905586	-905586	39	39	0.0020357	6.68554e-05	-0.43969	0.110226	0.488851	0.48891	0.216301	0.00145662
P10074_ENSG00000204859.13	19881	1.00756	5849.15	8780.58	0.000291908	787507	787507	45	46	0.00240058	0.000179689	-0.412636	0.11011	0.817518	0.816626	0.305854	0.00151779
Q8WTV1_ENSG00000041988.16	19882	1.03331	6625.22	8911.11	0.000278126	995383	995383	25	25	0.00130467	0.000190522	-0.649803	0.174082	0.835116	0.833265	0.310482	0.00135114
P56645_ENSG00000049246.15	18090	1.01341	5633.86	8895.11	5.62807e-128	21732	21732	5457	6762	0.352886	5.5072e-135	0.313497	0.0124723	9.999e-05	6.96395e-126	1.27718e-125	0.00157869
Q07011_ENSG00000049249.10	18381	1.03931	5115.38	8727.29	2.70633e-68	-29882	-29882	2600	3165	0.165222	2.43983e-73	-0.190988	0.010451	9.999e-05	4.20098e-67	5.5016e-67	0.00175289
Q99497_ENSG00000116288.13	18429	1.0137	4832.78	8689.83	1.00039e-223	7389	7389	2691	3015	0.157359	1.39172e-241	0.167825	0.00490844	9.999e-05	4.76761e-223	1.34269e-222	0.00184031
Q9UJM3_ENSG00000116285.13	18493	1.01809	5312.75	8778.27	2.32137e-05	473164	473164	70	70	0.00365306	1.20619e-05	-0.497081	0.11352	0.109989	0.110794	0.0640001	0.00167653
P06733_ENSG00000074800.16	18311	1.01976	5656.58	8833.21	8.08409e-125	5325	5325	23	23	0.00120042	1.46184e-132	-1.51265	0.060754	9.999e-05	1.89857e-123	3.43849e-123	0.00157555
P23280_ENSG00000131686.15	18220	1.01172	5391.8	8800.72	0	28672	28672	6609	8737	0.544046	0	0.481585	0.00956092	9.999e-05	0	0	0.00164862
O00329_ENSG00000171608.18	17692	1.01263	5053.78	8800.45	0.00059272	110833	110833	46	47	0.00245277	0.000387992	-0.412845	0.116314	0.950205	0.948801	0.336735	0.0017593
Q9HAN9_ENSG00000173614.14	18483	1.00567	5552.8	8767.56	3.17958e-14	10948	10948	253	259	0.0135375	3.97747e-15	0.283988	0.0360905	9.999e-05	1.5507e-10	1.21573e-10	0.00159776
Q96R05_ENSG00000162444.12	18497	1.03341	6243.58	8880.21	2.23652e-101	-70257	-70257	5971	7940	0.585638	4.37626e-107	0.15975	0.00717415	9.999e-05	8.00024e-101	1.27045e-100	0.00143371
O95155_ENSG00000130939.20	18494	1.01934	5859.18	8844.55	7.65948e-05	749698	749698	39	39	0.00203528	4.60255e-05	0.624586	0.153203	0.356064	0.352329	0.169303	0.00152091
P52209_ENSG00000142657.21	18342	1.02342	5054.48	8797.65	0	14551	14551	784	801	0.0418015	0	1.02161	0.0153317	9.999e-05	0	0	0.00176512
Q8N2Z9_ENSG00000175279.22	18373	1.0001	4957.01	8796.42	0.000480216	-746372	-746372	115	116	0.00605365	0.000309229	-0.314079	0.0870318	0.906009	0.907526	0.327428	0.00178642
O00273_ENSG00000160049.12	18305	1.02545	5147.67	8813.51	6.25824e-48	-10957	-10957	116	120	0.00626239	5.99352e-51	-0.436693	0.0289116	9.999e-05	2.49111e-45	2.77927e-45	0.00173431
Q86V15_ENSG00000130940.15	18791	1.01791	5588.4	8841.57	9.23141e-06	98011	98011	212	217	0.0113257	4.87948e-06	-0.279832	0.061198	0.0448955	0.047305	0.0292685	0.00159382
Q13148_ENSG00000120948.19	19428	1.03063	5426.04	8752.87	4.40609e-05	-84508	-84508	30	30	0.00156756	2.3249e-05	-0.508107	0.120026	0.20228	0.200485	0.107002	0.0016481
Q01780_ENSG00000171824.14	19692	1.02109	5883.81	8815.17	8.02452e-05	-930965	-930965	26	26	0.00135742	4.69677e-05	0.656945	0.161327	0.369763	0.366176	0.17432	0.00151539
O43827_ENSG00000171819.5	19780	1.02479	6281.59	8853.5	4.96044e-05	-487467	-487467	100	102	0.00532359	2.93285e-05	0.291966	0.0698371	0.256174	0.256837	0.132096	0.00142116
Q8NBI3_ENSG00000162490.7	19617	1.01563	6600.53	8895.74	2.80595e-108	373	373	2253	2574	0.134356	3.47165e-114	-0.321569	0.0139647	9.999e-05	4.40024e-106	7.25918e-106	0.0013486
P16860_ENSG00000120937.9	20258	1.00735	6456.1	8887.53	5.83819e-56	269	269	5773	7231	0.377361	5.06849e-59	0.169544	0.0103925	9.999e-05	1.57414e-52	1.86375e-52	0.0013751
Q8IYS2_ENSG00000116685.17	20333	1.0311	5681.69	8701.24	6.31883e-05	969202	969202	4331	5268	0.725047	3.24001e-05	0.0569325	0.0136925	0.287071	0.287476	0.144523	0.00157424
Q5JXC2_ENSG00000116691.11	19361	1.02787	5379.1	8704.46	0.000112893	-134995	-134995	25	26	0.00135685	6.06577e-05	-0.65467	0.163175	0.446855	0.441628	0.201319	0.00166102
P28908_ENSG00000120949.15	18922	1.02796	5367.7	8730.19	4.83951e-41	-24015	-24015	1103	1153	0.0601712	5.18644e-44	0.232545	0.0166261	9.999e-05	2.43512e-38	2.58586e-38	0.00166459
P20333_ENSG00000028137.19	18230	1.03004	5717.26	8830.86	1.89048e-94	26967	26967	107	108	0.00563674	2.61975e-100	0.67177	0.0312163	9.999e-05	2.11565e-93	3.22152e-93	0.00156393
Q5VT99_ENSG00000162494.6	20328	1.02045	6393.69	8814.61	5.65392e-56	-18420	-18420	5585	6884	0.359253	1.64758e-59	0.208016	0.012696	9.999e-05	3.1774e-53	3.77741e-53	0.00139434
Q13029_ENSG00000116731.23	20044	1.0178	6312.06	8799.13	0.000112741	-447799	-447799	52	53	0.00279536	6.63677e-05	-0.50234	0.125876	0.506349	0.500629	0.219385	0.00141117
Q674X7_ENSG00000189337.17	19175	1.02299	6573.58	8892.87	6.80136e-05	-158288	-158288	44	44	0.00229669	4.25912e-05	0.295327	0.0721209	0.353465	0.349522	0.16837	0.00135731
B1AJZ9_ENSG00000142621.21	20534	1.00264	6378.49	8842.38	4.61303e-05	-673580	-673580	3550	4025	0.210051	2.68458e-05	-0.0683232	0.0162644	0.258574	0.253753	0.130665	0.00138972
Q96C19_ENSG00000142634.13	20115	1.03381	5712.28	8749.91	3.97464e-33	1981	1981	257	259	0.0135206	1.99569e-35	-0.340788	0.0273218	9.999e-05	2.40626e-30	2.35148e-30	0.00156715
Q99895_ENSG00000162438.12	20098	1.00591	5982.86	8845.4	2.32693e-222	5165	5165	1675	1764	0.0920572	6.39606e-236	-0.406393	0.0120375	9.999e-05	7.15297e-220	1.99191e-219	0.00148311
P08217_ENSG00000142615.8	20071	1.00035	6903.76	9038.03	1.97524e-37	-106	-106	425	438	0.977142	8.03465e-39	0.378729	0.0289291	9.999e-05	1.32781e-33	1.34595e-33	0.0012831
P55211_ENSG00000132906.18	20233	1.01225	5904.48	8824.75	1.83713e-52	-18669	-18669	1887	2017	0.10526	1.0446e-55	-0.143785	0.00908422	9.999e-05	2.78786e-49	3.21547e-49	0.00150584
Q5TDH0_ENSG00000197312.13	20237	1.02395	5926.13	8785.35	4.03076e-16	5195	5195	487	506	0.0264064	3.99563e-17	0.14135	0.0167692	9.999e-05	1.24552e-12	1.00593e-12	0.00150594
Q96T58_ENSG00000065526.13	19313	1.02758	5339.04	8689.54	0.00016453	-326503	-326503	128	129	0.00684859	8.9664e-05	-0.302663	0.0772358	0.573243	0.572057	0.241105	0.00167332
Q13105_ENSG00000116809.12	19037	1.01334	5912.51	8866.23	3.38721e-11	-5714	-5714	54	54	0.00282456	8.99893e-12	-0.499058	0.0730652	9.999e-05	1.62107e-07	1.21142e-07	0.00150432
Q96AQ9_ENSG00000185519.9	18700	1.01127	4980.72	8703.02	0.000124834	461911	461911	110	110	0.00574053	6.74851e-05	-0.341638	0.0856928	0.456454	0.457526	0.206671	0.00178431
P29317_ENSG00000142627.13	18588	1.00569	5564.47	8874.45	1.27941e-69	-5141	-5141	36	36	0.00187872	1.48083e-73	-1.22081	0.0667008	9.999e-05	3.02459e-66	3.93142e-66	0.00159442
Q8IW93_ENSG00000142632.17	18596	1.0208	5520.62	8838.84	7.08777e-05	850996	850996	51	51	0.0026618	4.21558e-05	-0.53615	0.130855	0.318468	0.314096	0.155455	0.00161485
Q6P3S6_ENSG00000037637.11	18711	1.02442	5592.77	8865.35	6.0469e-05	803038	803038	886	978	0.0510385	3.65998e-05	0.129067	0.0312515	0.280772	0.275956	0.139863	0.00159587
Q7Z572_ENSG00000187144.11	18808	1.03666	4914.5	8691.47	0.000231903	-669438	-669438	44	44	0.00229693	0.000129953	-0.470988	0.123033	0.672033	0.665413	0.266545	0.00182296
Q9NVZ3_ENSG00000157191.20	18817	1.04148	4857.34	8632.73	8.31396e-06	167997	167997	50	50	0.00264802	3.34648e-06	0.376755	0.0810031	0.0321968	0.0340119	0.0214324	0.00184718
P21912_ENSG00000117118.11	19211	1.02554	5934.64	8771.96	1.47761e-05	-73970	-73970	139	139	0.0072547	7.39405e-06	0.224136	0.0499796	0.0753925	0.0779898	0.0466454	0.00150454
Q9Y2J8_ENSG00000117115.13	19078	1.01438	5645.97	8725.45	5.2663e-49	-20869	-20869	6831	9000	0.53032	1.33362e-52	0.183731	0.0119622	9.999e-05	6.76619e-46	7.5878e-46	0.0015758
Q9UM07_ENSG00000159339.13	19470	1.02058	7426.3	8980.5	5.07047e-248	39712	39712	7030	9309	0.485805	3.1076e-259	-0.263439	0.00741932	9.999e-05	3.64441e-249	1.12264e-248	0.00120063
Q96ID5_ENSG00000117154.12	20934	1.03866	7318.79	8863.09	3.76915e-39	22090	22090	5360	6748	0.352155	2.24803e-41	-0.154219	0.0113908	9.999e-05	1.25072e-36	1.30505e-36	0.00122524
P41271_ENSG00000158747.15	19301	1.00819	5962.73	8887.3	1.52972e-36	47254	47254	4048	4795	0.250235	1.63998e-38	-0.0905689	0.00694742	9.999e-05	4.96863e-33	4.98426e-33	0.0014892
P14555_ENSG00000188257.12	18174	0.999597	5772.26	8991.96	0	-763	-763	2582	2801	0.146175	0	0.679041	0.0118161	9.999e-05	0	0	0.00153405
Q9UNK4_ENSG00000117215.15	17861	1.01176	5344.5	8898.58	3.15766e-05	840966	840966	25	25	0.00130467	1.90996e-05	0.675294	0.157876	0.149185	0.151241	0.084179	0.00166322
Q96LJ8_ENSG00000162543.6	17839	1.03371	5542.11	8924.83	3.77707e-05	422383	422383	99	100	0.00544129	2.37103e-05	-0.380474	0.0899708	0.173983	0.176266	0.09614	0.00161519
P32320_ENSG00000158825.6	17587	1.03004	4884.8	8741.39	0	122	122	4034	4710	0.24585	0	-0.368518	0.00902896	9.999e-05	0	0	0.0018302
O43432_ENSG00000075151.24	17719	1.02039	5104.2	8862.73	1.10539e-88	-29298	-29298	6523	8500	0.556414	7.60697e-94	0.0913929	0.00439719	9.999e-05	1.07167e-86	1.57934e-86	0.00174625
P42892_ENSG00000117298.16	17995	1.02836	4652.5	8721.06	6.1486e-09	-84216	-84216	5047	6095	0.318111	1.62458e-09	-0.0652605	0.0108092	9.999e-05	2.10033e-05	1.4994e-05	0.00192048
P47736_ENSG00000076864.21	18037	1.01325	4531.11	8707.86	8.04583e-176	18621	18621	6852	9162	0.478134	1.96659e-189	0.382999	0.0127479	9.999e-05	1.9419e-174	4.48249e-174	0.00196243
Q86UV5_ENSG00000090686.16	18067	1.00893	5160.08	8865.74	7.53173e-05	647208	647208	51	52	0.00271427	4.61716e-05	0.477393	0.11712	0.315468	0.317834	0.157062	0.00172105
P98160_ENSG00000142798.20	18449	1.00008	5192.93	8803.71	5.20556e-61	-115639	-115639	4507	5321	0.277685	5.96153e-65	-0.106381	0.00620248	9.999e-05	2.67588e-57	3.29601e-57	0.00170532
P09093_ENSG00000142789.20	18489	1.0222	5233.85	8730.23	1.39873e-151	-14779	-14779	3736	4341	0.226566	6.97329e-163	0.214963	0.00774847	9.999e-05	3.93027e-151	8.08566e-151	0.00170401
P02745_ENSG00000173372.18	17493	1.02149	5072.36	8785.15	1.16757e-111	213	213	6521	8651	0.548534	3.27114e-119	-0.236149	0.0100267	9.999e-05	2.91317e-110	4.90827e-110	0.00175782
O60341_ENSG00000004487.18	17042	1.01063	4545.07	8731.24	0.000254825	-904009	-904009	21	21	0.00109615	0.000148939	-0.69108	0.182132	0.683732	0.681778	0.270544	0.00195477
Q8TDY4_ENSG00000088280.21	17089	1.02747	5284.54	8868.71	1.97971e-184	1118	1118	736	759	0.0408021	3.78037e-195	-0.808484	0.0264897	9.999e-05	1.17782e-185	2.85906e-185	0.0016905
Q9GZP4_ENSG00000057757.10	16813	1.05253	3928.66	8530.84	0.000224093	-190772	-190772	24	24	0.00125248	0.000108141	0.715472	0.184723	0.570843	0.561627	0.238018	0.00229122
O95372_ENSG00000011009.11	16792	1.0153	4528.59	8757.82	0.000695674	435214	435214	30	30	0.0015656	0.000445498	-0.570203	0.162322	0.953305	0.955907	0.338704	0.00196481
P35914_ENSG00000117305.15	16565	1.01063	4611.35	8821.68	0.000182704	-29818	-29818	6194	7867	0.589422	0.000113174	-0.0235438	0.00609614	0.564344	0.564497	0.239047	0.0019267
P04066_ENSG00000179163.12	16598	1.02185	4481.74	8767.77	7.63193e-180	-15357	-15357	4036	4709	0.247218	1.84388e-192	-0.393096	0.0129746	9.999e-05	4.97006e-180	1.18334e-179	0.00198947
Q5VTT5_ENSG00000142661.19	17183	1.00464	4912.87	8794.32	7.30852e-24	-21210	-21210	3132	3555	0.185562	2.27787e-25	-0.09564	0.00916229	9.999e-05	2.91168e-20	2.57503e-20	0.00180509
Q8N6P7_ENSG00000142677.4	17331	1.0332	4714.48	8705.51	4.82253e-59	-14942	-14942	2756	3068	0.160109	1.52888e-63	-0.291084	0.0171672	9.999e-05	3.43979e-57	4.23095e-57	0.00189815
Q8IU57_ENSG00000185436.12	17416	1.02216	5125.07	8790.77	4.12217e-77	-726	-726	237	241	0.012577	3.06914e-82	-0.918389	0.0473384	9.999e-05	5.1318e-75	7.11688e-75	0.00174013
Q5TH74_ENSG00000001460.18	17005	1.03087	4656.23	8687.53	9.61484e-06	-439424	-439424	53	53	0.00276618	4.20229e-06	0.590698	0.128306	0.0373963	0.0392377	0.0245477	0.00192046
O95926_ENSG00000117614.10	16148	1.03335	4529.01	8716.79	2.29925e-12	-4330	-4330	182	185	0.00965452	3.31644e-13	-0.360122	0.0493902	9.999e-05	5.56006e-09	4.26677e-09	0.00197591
Q9BUV0_ENSG00000117616.18	16148	1.02042	4630.18	8811.65	0.000295493	824876	824876	53	53	0.00276647	0.000186887	0.485026	0.129769	0.739426	0.738346	0.285633	0.00192487
Q5SW96_ENSG00000157978.12	15911	1.01656	4800.1	8897.91	6.48433e-97	22428	22428	6913	9224	0.518631	3.62065e-102	-0.112908	0.00519662	9.999e-05	9.08638e-95	1.39457e-94	0.00185452
Q9H019_ENSG00000117640.18	15149	1.05405	4410.24	8745.04	0.000195716	788162	788162	91	91	0.00474948	0.00011367	-0.348191	0.0901811	0.557044	0.553576	0.235107	0.00204225
Q9H7T9_ENSG00000127423.11	15100	1.018	3981.71	8687.9	5.16981e-05	84824	84824	605	639	0.0334555	2.57407e-05	-0.160431	0.0381045	0.177582	0.179272	0.0975047	0.00223629
Q99487_ENSG00000158006.14	14718	1.01341	3957.31	8796.62	7.40462e-35	-14131	-14131	71	71	0.0037068	4.29982e-37	-0.960661	0.0751673	9.999e-05	1.13519e-31	1.12515e-31	0.00224677
Q92935_ENSG00000158008.10	14643	0.998756	4191.64	8873.47	2.01259e-118	11281	11281	5782	7545	0.606252	3.35104e-125	-0.321427	0.0133019	9.999e-05	1.17033e-114	2.03691e-114	0.00211134
Q969H4_ENSG00000142675.18	14120	1.02176	3850.63	8802.99	0.000318158	-504235	-504235	150	153	0.00798539	0.000200688	0.273629	0.0735637	0.69823	0.698022	0.274673	0.00231509
Q6P2H3_ENSG00000130695.16	14070	1.02068	3913.34	8835.08	6.58817e-199	53095	53095	5432	6753	0.647584	2.85962e-211	0.246439	0.00774155	9.999e-05	2.4126e-199	6.16598e-199	0.00227726
Q5T124_ENSG00000158062.21	14353	1.0162	3672.11	8724.47	6.12767e-09	-97739	-97739	3453	4156	0.783112	1.63049e-09	0.100438	0.0166373	9.999e-05	1.87885e-05	1.34239e-05	0.00242321
O14497_ENSG00000117713.21	14084	1.00893	3652.87	8733.51	8.8839e-05	-946284	-946284	2585	2854	0.851059	4.82691e-05	-0.0551982	0.0135764	0.268873	0.273121	0.138733	0.00243031
Q9Y266_ENSG00000090273.14	14011	1.01663	3362.81	8638.76	2.54636e-09	65316	65316	414	427	0.022293	5.22658e-10	0.139306	0.0224012	9.999e-05	7.00299e-06	5.04487e-06	0.00264616
Q8NAX2_ENSG00000175707.10	14150	1.02398	3771.52	8776.02	0.000108622	-821254	-821254	20	21	0.00109592	6.23889e-05	-0.74542	0.186104	0.327667	0.324847	0.159442	0.00236526
Q8IYJ3_ENSG00000142765.18	13811	1.0245	3991.79	8867.48	0.000380253	288562	288562	2485	2784	0.145637	0.00025556	-0.0557797	0.0152486	0.776922	0.773131	0.295153	0.00223526
Q6UWJ8_ENSG00000174950.11	13789	1.01345	3212.87	8620.93	3.73491e-145	35	35	1206	1252	0.0653377	6.35704e-158	0.584809	0.0214257	9.999e-05	1.51863e-143	3.00695e-143	0.00276667
P09769_ENSG00000000938.13	13821	1.00801	3532.38	8828.69	3.21184e-70	-904	-904	2229	2524	0.131719	1.44774e-74	-0.180981	0.00981803	9.999e-05	3.34864e-67	4.39198e-67	0.00251236
Q86Y82_ENSG00000117758.14	14133	1.02368	3320.77	8714.15	0.00039169	226060	226060	415	424	0.0221271	0.000232726	0.152103	0.04131	0.719528	0.719091	0.280209	0.00268563
P15927_ENSG00000117748.10	14578	1.00167	3582.64	8809.66	4.06347e-11	-174	-174	731	754	0.0393487	9.37832e-12	0.213056	0.03122	9.999e-05	1.41699e-07	1.06028e-07	0.00247212
Q92485_ENSG00000130768.15	14556	1.02902	3260.22	8630.85	9.21182e-05	-863024	-863024	23	23	0.00120029	4.52632e-05	0.687189	0.168398	0.247675	0.246873	0.12765	0.00274007
Q9UII2_ENSG00000130770.18	14521	1.02513	3387.96	8769.23	1.28635e-155	1632	1632	5616	7275	0.379658	1.72644e-166	0.120751	0.00430261	9.999e-05	6.76767e-156	1.42257e-155	0.00263365
P18754_ENSG00000180198.17	15226	1.03766	3586.59	8682.75	0.000251386	-679549	-679549	19	19	0.00101485	0.000140646	0.640729	0.168232	0.583442	0.577189	0.24211	0.00249783
Q9BV79_ENSG00000116353.16	17187	1.02755	4928.38	8884.11	1.04645e-106	-99976	-99976	2060	2270	0.118464	1.13394e-112	-0.153357	0.00670642	9.999e-05	7.75564e-106	1.27825e-105	0.00181261
O75056_ENSG00000162512.16	19776	1.0325	5059.94	8664.71	1.14824e-08	-31622	-31622	112	113	0.00589709	2.82737e-09	-0.439497	0.0739014	9.999e-05	4.17256e-05	2.9557e-05	0.00176828
P05413_ENSG00000121769.8	17865	1.02309	4278.71	8651.99	2.07974e-37	21710	21710	4465	5280	0.275545	1.88055e-40	-0.0869202	0.00649677	9.999e-05	1.52008e-34	1.55261e-34	0.00208459
Q9GZM7_ENSG00000142910.16	16930	1.01154	4434.4	8813.21	4.86779e-07	-5159	-5159	5176	6297	0.328619	2.06382e-07	-0.0447451	0.00860918	0.0029997	0.00199889	0.00135951	0.00200409
P40222_ENSG00000084652.16	15560	1.02532	3882.28	8784.18	1.73092e-05	-289081	-289081	124	124	0.00647317	8.88129e-06	-0.15631	0.0351637	0.060094	0.0600125	0.0367003	0.00229884
Q9BUN5_ENSG00000160050.16	15491	1.02954	3325.41	8620.52	2.08734e-21	3722	3722	49	49	0.00255714	3.56263e-23	-0.847798	0.0852758	9.999e-05	2.13317e-18	1.85079e-18	0.00268686
Q4KMZ1_ENSG00000160051.12	15446	1.03184	3409.52	8647.02	0.00034235	-411951	-411951	75	75	0.003914	0.000190245	-0.402057	0.1077	0.678632	0.676264	0.269478	0.00262257
A2VCK2_ENSG00000222046.3	15437	1.03168	3443.13	8642.33	0.000233351	303698	303698	23	23	0.00120042	0.000125178	0.729675	0.19015	0.543446	0.53748	0.230069	0.00259687
P06239_ENSG00000182866.18	15346	1.00673	3374.42	8649.05	1.26481e-44	23548	23548	48	48	0.00250496	2.69343e-48	-1.01343	0.0690038	9.999e-05	2.2768e-41	2.46589e-41	0.00262873
P54577_ENSG00000134684.13	15193	1.02731	3359.57	8557.05	1.64039e-10	-33217	-33217	37	37	0.0019309	2.14798e-11	-0.39928	0.0595604	9.999e-05	3.67464e-07	2.72267e-07	0.00265771
P54819_ENSG00000004455.18	15644	1.02538	4198.61	8722.03	4.62768e-11	-66436	-66436	40	40	0.00208746	8.4993e-12	0.410333	0.060003	9.999e-05	1.29836e-07	9.72347e-08	0.00212586
Q8IXK0_ENSG00000134686.21	16755	1.03869	4488.46	8673.96	0.000242301	453552	453552	915	954	0.049786	0.000134125	0.116188	0.0304131	0.647535	0.647044	0.26147	0.00199709
Q8IZA0_ENSG00000142687.19	15842	1.01243	3636.11	8759.45	2.41801e-05	-718414	-718414	234	241	0.012577	1.23306e-05	0.252042	0.0576227	0.0794921	0.0812087	0.0484042	0.00244423
Q9HAW4_ENSG00000092853.14	15582	1.02588	3456.68	8688.73	0.000280666	816822	816822	584	605	0.0315762	0.000159191	0.140011	0.0370613	0.613539	0.609717	0.251228	0.00258197
Q99062_ENSG00000119535.20	16229	1.00605	4259.27	8773.83	4.31088e-221	-15164	-15164	101	104	0.00542741	1.80077e-236	2.01902	0.05973	9.999e-05	8.93766e-219	2.48096e-218	0.00208274
Q5D1E8_ENSG00000163874.11	17260	1.01575	5742.59	8906.72	3.08408e-39	3183	3183	281	285	0.0148732	2.84533e-41	0.449727	0.0332606	9.999e-05	4.9883e-36	5.17089e-36	0.00154999
O14645_ENSG00000163879.11	17152	1.01252	6106.44	9009.42	5.53152e-10	-5815	-5815	3988	4571	0.242365	2.4059e-10	0.102378	0.0161484	9.999e-05	2.86935e-06	2.0904e-06	0.0014562
Q2MKA7_ENSG00000169218.14	17175	1.02442	5424.83	8833.71	4.01592e-68	-21047	-21047	918	961	0.0501513	2.69527e-72	0.324195	0.0178734	9.999e-05	6.01404e-66	7.81132e-66	0.00164523
Q53HL2_ENSG00000134690.11	17177	1.01337	5472.73	8872.24	0.000139233	3207	3207	104	104	0.00542741	8.88755e-05	0.347188	0.0885497	0.526647	0.526944	0.227292	0.00162512
Q5JZY3_ENSG00000183317.17	17122	1.01891	5572.43	8886.02	4.85583e-05	466893	466893	22	22	0.00114811	2.96574e-05	-0.821271	0.196564	0.227377	0.229123	0.119789	0.00159889
Q5VSG8_ENSG00000185090.15	17135	0.999909	6264.83	9037.13	7.67115e-06	432521	432521	19	19	0.00101463	5.09877e-06	-0.813966	0.178371	0.0464954	0.0469368	0.0290717	0.00141367
Q14872_ENSG00000188786.10	17121	1.02667	5050.75	8763.56	0.00022039	-270464	-270464	926	965	0.0503601	0.000131203	-0.112015	0.029279	0.661634	0.660661	0.26531	0.00176823
Q9BXI3_ENSG00000116981.4	16587	0.99838	4544.4	8915.27	8.36231e-06	-667800	-667800	21	21	0.00109592	4.81271e-06	0.488666	0.106802	0.0383962	0.0375132	0.023528	0.00194737
Q9UM19_ENSG00000116983.13	16590	1.03621	3937.53	8678.43	1.36535e-153	-2523	-2523	2318	2512	0.131093	5.10891e-166	0.44529	0.0158904	9.999e-05	2.08291e-155	4.36772e-155	0.00227442
Q9UNP9_ENSG00000084072.17	16591	1.01543	4049.75	8752.74	0.000108932	91415	91415	103	104	0.00542798	6.11859e-05	-0.357787	0.0892235	0.350665	0.349321	0.168322	0.00219696
P50897_ENSG00000131238.18	16458	1.01755	4264.68	8804.89	2.65715e-06	2062	2062	4064	4715	0.75394	1.23958e-06	-0.077889	0.0160517	0.00929907	0.0103376	0.00681779	0.00208776
Q14055_ENSG00000049089.15	16607	1.01036	4872.05	8967.65	5.59919e-07	-3274	-3274	103	104	0.00542741	3.03833e-07	-0.432496	0.0843932	0.00269973	0.00255131	0.00172781	0.00182354
Q9H790_ENSG00000164002.12	17120	1.01622	4792.05	8843.18	0.000348809	-99665	-99665	45	45	0.0023484	0.000228727	0.493363	0.133833	0.80442	0.807489	0.30328	0.00185743
P17812_ENSG00000171793.17	17069	1.02877	4466.07	8784.04	9.21819e-05	826685	826685	25	25	0.00130467	5.27867e-05	0.661426	0.163525	0.321968	0.323949	0.159297	0.00200082
Q5T1R4_ENSG00000127124.16	16702	1.03503	3334.16	8544.46	9.70046e-05	-723806	-723806	77	79	0.00412274	4.38319e-05	-0.421464	0.103092	0.258274	0.260889	0.13347	0.00268446
Q02747_ENSG00000197273.4	17111	1.0263	3938.27	8707.33	1.69964e-45	-17931	-17931	4904	6109	0.681192	6.33828e-49	-0.130451	0.0088223	9.999e-05	5.46902e-43	5.99786e-43	0.00226689
Q9UPW0_ENSG00000198815.9	17240	1.02384	3667	8598.81	1.46717e-10	-144352	-144352	1606	1744	0.091023	2.12569e-11	-0.0874259	0.0130383	9.999e-05	3.77457e-07	2.79553e-07	0.00243249
Q5VVM6_ENSG00000186409.19	16881	1.01454	3774.87	8688.17	0.000622324	-528750	-528750	28	28	0.00146123	0.0003748	-0.536736	0.150832	0.90181	0.902181	0.32604	0.00235608
P35590_ENSG00000066056.14	16258	0.998351	3990.01	8877.26	1.76887e-74	36569	36569	4171	4962	0.25895	1.13268e-78	-0.207224	0.0109314	9.999e-05	9.21825e-71	1.23892e-70	0.00221763
P10586_ENSG00000142949.17	16203	1.00961	3871.72	8737.81	4.95747e-10	66184	66184	46	47	0.00245277	1.13016e-10	-0.578986	0.0896854	9.999e-05	1.6844e-06	1.23541e-06	0.00229359
Q5T4W7_ENSG00000117407.17	15929	1.01861	4237.35	8798.28	9.54361e-05	-568619	-568619	20	20	0.00104373	5.55414e-05	-0.799035	0.198132	0.321868	0.323862	0.159297	0.00210192
Q8N4L8_ENSG00000159214.13	15860	1.02721	4416.32	8849.2	0.000429435	-834470	-834470	4587	5633	0.293998	0.000286391	-0.0533026	0.0146893	0.843916	0.843413	0.313057	0.00202234
Q9NPF5_ENSG00000178028.14	15314	1.01914	3689.53	8767.77	5.6775e-05	665768	665768	21	21	0.00109592	3.09665e-05	-0.782706	0.187777	0.183182	0.181742	0.098725	0.00241404
Q99661_ENSG00000142945.13	15058	1.03959	3260.83	8684.48	0.000274289	-112915	-112915	24	24	0.00126064	0.000154726	0.652611	0.172425	0.579442	0.573342	0.241325	0.00274868
P06132_ENSG00000126088.14	15099	0.999735	3093.76	8724.37	0	1811	1811	4190	4790	0.25	0	-0.551102	0.00588931	9.999e-05	0	0	0.00286043
Q06830_ENSG00000117450.15	15117	1.03006	2395.32	8531.56	5.29601e-26	1132	1132	1081	1121	0.941499	1.87611e-28	0.202773	0.0182671	9.999e-05	2.75107e-23	2.51874e-23	0.00372882
P14550_ENSG00000117448.14	15121	1.04428	2256.59	8437.24	0.000111668	59580	59580	60	60	0.00313185	4.58051e-05	-0.482831	0.1184	0.209279	0.204988	0.109033	0.00397531
Q6P0Q8_ENSG00000086015.23	15140	1.04101	2455.16	8577.18	4.37531e-05	285661	285661	5502	6719	0.649358	1.90299e-05	-0.0459632	0.0107436	0.090491	0.0912047	0.0536458	0.00365064
O60635_ENSG00000117472.10	16299	1.02953	2682.91	8531.36	8.27936e-07	6035	6035	37	37	0.0019309	2.33149e-07	-0.715844	0.138339	0.00149985	0.00182906	0.00124595	0.00332922
Q96LR2_ENSG00000171357.6	16298	1.02315	3331.85	8824.73	0.00038323	809174	809174	299	305	0.0159219	0.000248934	-0.165762	0.0452313	0.713829	0.712586	0.278435	0.00267626
Q9BUB5_ENSG00000079277.22	17029	1.03378	3299.01	8624.29	0	-35074	-35074	5050	6048	0.315638	0	0.284867	0.00461541	9.999e-05	0	0	0.00271196
P13584_ENSG00000142973.16	17025	0.999797	4192.29	8904.07	0.0001821	394682	394682	27	27	0.00140904	0.000121336	0.628751	0.163523	0.538246	0.534057	0.228948	0.00211173
Q7L4P6_ENSG00000162373.13	14418	1.00426	2932.68	8773.83	0.00021517	391001	391001	21	21	0.00109603	0.000129058	-0.733485	0.191518	0.464054	0.465908	0.209278	0.0030217
P26378_ENSG00000162374.18	12113	1.01898	1701.94	8643.89	9.83795e-05	112768	112768	24	26	0.00135699	4.92481e-05	-0.649678	0.159978	0.146085	0.14771	0.0823987	0.00522559
P20337_ENSG00000169213.7	15314	1.052	2408.24	8562.25	0.000268078	-30138	-30138	39	39	0.00203549	0.000135388	-0.565598	0.148139	0.450655	0.450678	0.204267	0.00373442
O95405_ENSG00000157077.16	15977	1.01335	2560.47	8635.27	0.000399786	347400	347400	26	26	0.00135699	0.000222758	0.601401	0.162843	0.637136	0.635095	0.258212	0.00347028
Q5T0F9_ENSG00000154222.15	16128	1.01199	2942.81	8680.88	0.000577103	970578	970578	833	870	0.0454118	0.000343604	-0.101721	0.0284032	0.819718	0.813763	0.305176	0.00301878
Q5TAX3_ENSG00000134744.14	16274	1.01428	2982.69	8594.94	7.13526e-05	-700413	-700413	481	496	0.0258954	3.30481e-05	0.159862	0.0384894	0.184082	0.186236	0.10082	0.00298065
P22307_ENSG00000116171.19	16729	1.02479	3472.93	8640.08	2.85841e-17	-119467	-119467	4069	4768	0.248826	1.23588e-18	-0.126066	0.0142772	9.999e-05	4.67583e-14	3.83872e-14	0.00256902
Q9Y547_ENSG00000081870.12	18850	1.00045	5767.65	8860.23	0.000167102	222763	222763	1625	1761	0.0919006	0.00010659	-0.0668371	0.0172406	0.613239	0.618385	0.253821	0.0015357
Q9Y546_ENSG00000116212.16	18855	1.02103	6137.45	8906.78	4.71423e-05	-339396	-339396	22	23	0.00120029	2.937e-05	0.748645	0.179087	0.242876	0.242202	0.125774	0.00145278
Q96MN5_ENSG00000116205.14	18961	0.98641	7269.41	9110.37	5.32336e-05	-324240	-324240	22	22	0.00114811	4.08696e-05	-0.788539	0.192118	0.327667	0.327362	0.160496	0.00121311
Q8WZ55_ENSG00000162399.9	19538	1.01496	5752.91	8827.51	0.000250503	-304895	-304895	72	73	0.00380962	0.000158975	-0.387961	0.102685	0.762424	0.758398	0.29106	0.00154682
Q8NBP7_ENSG00000169174.12	19478	1.00788	6307.76	8971.09	3.25808e-39	527	527	131	131	0.00683645	5.79104e-41	-0.801124	0.0594839	9.999e-05	1.09129e-35	1.12654e-35	0.00140766
Q5VWT5_ENSG00000187889.13	18536	1.02215	5173.15	8819.38	1.04024e-05	613695	613695	153	156	0.00814536	5.38946e-06	0.296549	0.0651519	0.0486951	0.0486287	0.0300768	0.00172396
O75553_ENSG00000173406.16	18825	1.04277	4530.87	8636.04	0.000221817	265244	265244	381	387	0.0201962	0.000117823	0.170007	0.0441319	0.620738	0.615624	0.253141	0.00198095
P09758_ENSG00000184292.7	18760	1.02446	5200.31	8794.11	0	-1347	-1347	5602	7358	0.383989	0	-0.570915	0.00949671	9.999e-05	0	0	0.00171622
Q5VVJ2_ENSG00000162601.12	18935	1.0398	4414.21	8597.54	0.000171524	117104	117104	1221	1289	0.0672686	8.60088e-05	0.0862849	0.0219626	0.514549	0.512224	0.222765	0.00203135
P05412_ENSG00000177606.9	18792	1.01956	5619.71	8920.26	2.21587e-05	-654387	-654387	54	54	0.00281925	1.34771e-05	-0.455203	0.104536	0.112689	0.111403	0.064309	0.00158578
Q9UJC3_ENSG00000134709.13	17746	1.00992	4674.57	8833.35	0.000464636	868532	868532	155	157	0.991807	0.000307418	-0.257295	0.0712666	0.882512	0.884185	0.321943	0.00190024
Q8NI35_ENSG00000132849.22	17362	1.01144	5468.05	8891.2	0.000129714	530509	530509	82	82	0.0042802	8.39307e-05	-0.385974	0.0980969	0.50435	0.502525	0.21981	0.0016255
Q5T7N2_ENSG00000240563.2	18101	1.02233	4971.17	8724.79	0.00028655	-431	-431	1470	1595	0.0832464	0.000167949	0.0898323	0.0238635	0.754425	0.751892	0.289521	0.00179404
Q5T7N3_ENSG00000132854.19	18208	1.01437	5696.28	8928.45	0.000103191	-675983	-675983	58	58	0.00302682	6.83176e-05	0.392964	0.098639	0.437956	0.437444	0.199706	0.00156189
Q9Y5C1_ENSG00000132855.5	18204	1.01817	4817.3	8798.51	3.97064e-86	7346	7346	5314	6442	0.336221	8.64923e-92	-0.201228	0.00979429	9.999e-05	6.21117e-84	9.06143e-84	0.00184885
Q13352_ENSG00000142856.17	17697	1.02435	4354.11	8695.47	0.000271915	-533330	-533330	156	158	0.00824549	0.000154767	-0.277898	0.073424	0.685831	0.684454	0.271296	0.00204935
Q01973_ENSG00000185483.13	17646	0.996267	5683.87	9043.01	1.05614e-212	372128	372128	3754	4519	0.235831	8.76108e-221	-0.258199	0.00792317	9.999e-05	3.60061e-208	9.52388e-208	0.00155622
Q5VVX9_ENSG00000177414.14	16811	1.01828	4494.92	8791.09	2.13806e-05	-943054	-943054	24	25	0.00130467	1.1213e-05	0.805928	0.183385	0.0852915	0.0870673	0.0514907	0.00198139
P27144_ENSG00000162433.15	16519	1.02168	3804.69	8641.25	9.43487e-39	26987	26987	5050	6119	0.319363	5.85015e-42	0.119796	0.00878309	9.999e-05	6.37195e-36	6.58949e-36	0.00234296
O75061_ENSG00000116675.16	16491	1.00323	4690.76	8925.46	2.91059e-66	47280	47280	27	27	0.00140904	1.29248e-69	1.44511	0.0812591	9.999e-05	8.61148e-63	1.09721e-62	0.00188962
P48357_ENSG00000116678.20	15921	1.00198	4194.53	8770.35	5.97227e-100	189617	189617	2852	3133	0.163518	7.09937e-107	-0.261486	0.011755	9.999e-05	1.61773e-96	2.50275e-96	0.00211209
Q9Y5Q6_ENSG00000172410.5	17240	1.03391	4243.85	8697.98	3.25469e-32	2976	2976	4372	5155	0.269022	1.21384e-34	0.180355	0.014632	9.999e-05	1.54543e-29	1.49847e-29	0.0021089
Q5VTH9_ENSG00000152763.17	17274	1.02182	4103.74	8684.53	0.000481664	-902643	-902643	56	56	0.00292245	0.000283671	-0.448517	0.12352	0.854515	0.85659	0.315526	0.0021725
Q5VWK5_ENSG00000162594.17	17575	1.06251	4416.09	8676.79	1.40219e-58	44006	44006	170	176	0.00918484	3.03098e-63	-1.07598	0.0636133	9.999e-05	2.46138e-58	3.04906e-58	0.00204491
Q99665_ENSG00000081985.14	17584	1.01774	5057.94	8891.63	3.52501e-05	366265	366265	342	348	0.018442	2.1287e-05	-0.173973	0.0409048	0.159084	0.157061	0.087168	0.00176073
Q5TB30_ENSG00000024526.17	17535	1.03303	4581.65	8783.31	6.46645e-05	-328519	-328519	202	207	0.0108049	3.61518e-05	0.268291	0.064918	0.244876	0.242231	0.125774	0.00195302
P32929_ENSG00000116761.12	16446	1.02423	3612.32	8714.19	0	-143	-143	6973	9347	0.512212	0	0.461296	0.00752385	9.999e-05	0	0	0.00246957
Q5RHP9_ENSG00000178965.14	16785	1.03082	3450.74	8668.93	0.000630715	-571281	-571281	25	25	0.00130467	0.000374581	-0.64677	0.181745	0.883512	0.880647	0.321327	0.00259045
P11310_ENSG00000117054.15	17606	1.01831	3623.99	8691.88	1.84357e-43	-3167	-3167	3558	4045	0.211117	8.24391e-47	0.212761	0.0147265	9.999e-05	1.27085e-40	1.36788e-40	0.002457
Q8TEY7_ENSG00000077254.14	15832	1.00175	3979.21	8937.24	0.000190583	127347	127347	107	108	0.00564558	0.000131021	-0.375657	0.0981821	0.531047	0.53077	0.228207	0.00222608
Q0ZGT2_ENSG00000162614.19	16186	1.05224	3058.92	8501.9	7.45673e-57	162255	162255	2175	2353	0.877205	1.3295e-62	0.176583	0.0104957	9.999e-05	3.96633e-56	4.8546e-56	0.00294145
Q9UDY4_ENSG00000162616.9	16263	1.04176	2828.8	8444.35	1.38954e-112	74080	74080	3243	3668	0.191421	5.69282e-125	-0.203258	0.0084197	9.999e-05	1.14681e-113	1.98211e-113	0.00316997
Q8TF65_ENSG00000137960.6	16269	1.04921	3085.92	8583	1.72779e-72	73713	73713	3243	3668	0.191421	3.96086e-79	-0.227811	0.0119812	9.999e-05	2.27825e-72	3.10265e-72	0.002913
Q6ZT98_ENSG00000137941.17	16984	1.01555	4044.77	8730.11	0.000687122	803722	803722	3349	3734	0.194885	0.000430515	-0.061608	0.0174929	0.933407	0.936148	0.333673	0.00219975
Q5VXD3_ENSG00000203943.9	16803	1.04553	4075.5	8669.6	0.000504225	129561	129561	72	73	0.00380962	0.000294433	-0.378969	0.104644	0.861714	0.862191	0.316985	0.00220394
Q9H9Y2_ENSG00000117133.11	16721	1.02764	3640.25	8581.56	2.99939e-05	145407	145407	137	140	0.00730765	1.26724e-05	-0.341159	0.0781039	0.0945905	0.0960686	0.0562974	0.0024533
Q01459_ENSG00000117151.13	16766	1.04287	3841.29	8617.61	2.18087e-271	-27468	-27468	673	692	0.0361131	1.61047e-295	0.970448	0.025469	9.999e-05	2.91661e-279	9.83765e-279	0.00233622
O94760_ENSG00000153904.21	17417	1.00313	4608.05	8909.18	1.95733e-81	-113516	-113516	109	111	0.00579271	9.97348e-86	-0.988304	0.0498496	9.999e-05	5.17237e-78	7.25992e-78	0.00192344
O00622_ENSG00000142871.18	17413	1.03153	3953.1	8654.25	2.36181e-49	-1340	-1340	4879	5813	0.303392	2.13446e-53	-0.134719	0.00870239	9.999e-05	3.50334e-47	3.97225e-47	0.00226214
Q17RW2_ENSG00000171502.15	17325	1.03639	3382.57	8643.96	0	-31059	-31059	627	669	0.0349128	0	-1.28439	0.0267059	9.999e-05	0	0	0.00264723
Q9ULJ1_ENSG00000122417.16	17519	1.00914	3830.47	8698.51	6.4707e-05	-252993	-252993	21	21	0.00109592	3.31438e-05	0.726912	0.175044	0.217578	0.21579	0.113776	0.00231792
P61968_ENSG00000143013.13	16673	0.999193	4948.2	8876.27	0.000258025	-157113	-157113	22	22	0.00114823	0.000170987	-0.74946	0.199328	0.720628	0.721405	0.280812	0.00178907
Q9H0R5_ENSG00000117226.12	16477	1.05808	3219.93	8503.48	1.0431e-225	-13442	-13442	4034	4640	0.242146	5.09969e-249	-0.508358	0.0146289	9.999e-05	4.49177e-235	1.32056e-234	0.00279964
P32456_ENSG00000162645.13	16685	1.03403	3606.06	8673.24	1.87719e-27	-67219	-67219	5216	6353	0.668425	1.3858e-29	0.138359	0.0122074	9.999e-05	1.08545e-24	1.00972e-24	0.00248152
Q96PP9_ENSG00000162654.9	16782	1.02936	3571.81	8645.82	0	-12538	-12538	6046	7650	0.399269	0	-0.76376	0.00891879	9.999e-05	0	0	0.0025016
Q6ZN66_ENSG00000183347.15	16687	1.01637	3891.38	8762.52	0.000230366	177840	177840	64	65	0.00339213	0.000137426	-0.362617	0.095067	0.584242	0.584626	0.24417	0.00228695
A2PYH4_ENSG00000162669.16	16624	1.03062	3555.55	8556.15	1.45433e-05	806116	806116	28	28	0.00146123	5.57612e-06	-0.773942	0.170304	0.0445955	0.0454021	0.0281814	0.00251403
Q03167_ENSG00000069702.11	16646	1.03904	3703.9	8798.53	2.56158e-54	-49591	-49591	2814	3157	0.16477	7.55884e-58	-0.163954	0.0101561	9.999e-05	1.0395e-52	1.23159e-52	0.00241986
Q58F21_ENSG00000137948.19	16648	1.00761	3367.17	8719.37	0.000417977	198715	198715	54	55	0.00287086	0.000250594	0.379703	0.103657	0.754125	0.752704	0.289692	0.00263513
Q5XKL5_ENSG00000189195.15	16654	1.03088	3128.44	8624.66	3.22872e-05	-416147	-416147	257	267	0.0139338	1.44292e-05	0.261047	0.0601558	0.0880912	0.0882531	0.0520857	0.002857
Q8IXW5_ENSG00000122484.9	15900	1.01351	3121.56	8676.08	0.000358085	304579	304579	42	42	0.00219184	0.0002047	0.47257	0.127219	0.670233	0.667577	0.267141	0.00284755
O60447_ENSG00000067208.17	15078	1.03689	2170.44	8421.06	9.81974e-48	-97081	-97081	64	65	0.00339213	5.06681e-53	-0.697609	0.0452302	9.999e-05	5.1349e-46	5.77331e-46	0.00412322
P46777_ENSG00000122406.14	15079	1.03092	2207.46	8459.71	0.000143796	628276	628276	28	28	0.00146153	6.19835e-05	0.635547	0.158611	0.260274	0.25839	0.132699	0.00404659
O75815_ENSG00000137936.18	16144	1.03059	4069.6	8810.8	4.69752e-05	9317	9317	27	27	0.00140919	2.64744e-05	0.619496	0.147361	0.165783	0.163014	0.0900122	0.0021968
P48507_ENSG00000023909.10	16406	1.03706	4087.77	8754.67	2.2128e-43	8436	8436	6774	9048	0.472185	2.10969e-46	-0.104827	0.00728917	9.999e-05	3.1818e-41	3.4439e-41	0.00219151
P13726_ENSG00000117525.14	17121	1.02513	4096.7	8673.64	0	-11537	-11537	306	317	0.0165432	0	1.35859	0.0294202	9.999e-05	0	0	0.00217852
Q9Y3V2_ENSG00000122481.17	16514	1.02153	4056.68	8756.82	0.00020443	-913914	-913914	24	24	0.00125313	0.000120357	0.746065	0.193934	0.558644	0.553707	0.235107	0.00219748
Q9NP74_ENSG00000099260.12	17423	1.04261	3385.84	8577.56	0.000214674	-723953	-723953	31	31	0.00161795	0.000107763	-0.567766	0.146556	0.506249	0.496342	0.21848	0.00264984
Q6UVJ0_ENSG00000156876.10	17105	1.04042	3453.16	8675.17	6.14814e-57	-47387	-47387	51	51	0.00266152	1.76546e-61	1.6162	0.0969767	9.999e-05	1.54973e-55	1.88882e-55	0.00259647
Q9NUP7_ENSG00000122435.11	17105	1.03551	3746.07	8774.17	5.3323e-07	-420737	-420737	23	24	0.00125248	2.13782e-07	-0.832667	0.160412	0.00139986	0.00157578	0.00107637	0.00239
P19320_ENSG00000162692.12	17595	1.00997	3731.61	8759.35	3.07233e-45	11489	11489	498	533	0.0278155	2.27801e-48	-0.282246	0.0192028	9.999e-05	4.46002e-42	4.879e-42	0.00237988
Q96LT9_ENSG00000185946.16	18680	1.03008	2824.17	8553.35	0.00063574	-123909	-123909	142	144	0.00751487	0.000344826	-0.265854	0.0742529	0.824918	0.826216	0.30845	0.00316351
Q9UKW4_ENSG00000134215.16	16095	1.01493	3984.93	8688.75	5.36053e-230	-322493	-322493	2421	2657	0.138674	2.17323e-248	-0.171718	0.00494819	9.999e-05	9.0884e-230	2.62757e-229	0.0022323
Q5T8I3_ENSG00000162636.16	15210	1.02262	4097.06	8805.96	5.44232e-05	290142	290142	1577	1672	0.087256	3.08008e-05	0.0892366	0.0214022	0.191681	0.191087	0.103061	0.0021766
O00186_ENSG00000116266.11	14831	1.03326	3969.78	8792.51	0.000163837	480446	480446	22	22	0.00117647	9.81719e-05	-0.538744	0.138255	0.468953	0.462112	0.208095	0.00225387
Q5T1N1_ENSG00000162641.20	14990	1.0265	4351.58	8815.52	7.22653e-05	-407351	-407351	58	59	0.00308062	4.20384e-05	-0.511564	0.124835	0.266373	0.25817	0.132664	0.00205194
Q5T5A4_ENSG00000179902.13	14659	1.02404	4164.95	8765.85	0.000297555	786585	786585	18	18	0.000939359	0.000181116	-0.814155	0.217369	0.70433	0.701363	0.275614	0.00214211
Q9HCU4_ENSG00000143126.8	14786	1.02262	4183.47	8689.04	8.42386e-233	25429	25429	3286	3653	0.190638	2.06906e-251	0.338992	0.00970531	9.999e-05	2.37548e-234	6.97205e-234	0.00213168
Q6PGN9_ENSG00000134222.16	15030	1.01161	4681.88	8843.58	8.71773e-77	-2350	-2350	146	146	0.00761925	2.05219e-81	1.04808	0.0543084	9.999e-05	5.86093e-74	8.04472e-74	0.0018983
Q99523_ENSG00000134243.12	15314	1.02975	4138.32	8647.73	6.31453e-89	-67250	-67250	2854	3134	0.163638	2.14683e-96	-0.207305	0.00983549	9.999e-05	7.86353e-88	1.16577e-87	0.00215978
Q5T6C5_ENSG00000162650.17	15856	1.01506	5114.91	8896.21	8.94094e-05	-259093	-259093	76	78	0.00407141	5.69916e-05	0.394015	0.0978487	0.362064	0.359781	0.17184	0.00173964
Q03013_ENSG00000168765.19	15878	1.02493	5673.59	8928.13	1.31946e-14	13572	13572	5652	7275	0.379672	2.77347e-15	-0.118267	0.014944	9.999e-05	4.14166e-11	3.27803e-11	0.00157341
P09603_ENSG00000184371.14	15938	1.01123	5306.83	8892.83	3.28002e-73	50432	50432	5948	7511	0.391974	3.36864e-77	-0.13033	0.00694332	9.999e-05	2.92659e-70	3.91816e-70	0.00167473
Q8N7F7_ENSG00000186150.5	16019	1.02231	4477.34	8684.87	0.000493912	-642432	-642432	114	115	0.00600962	0.000291521	-0.322817	0.0890754	0.889811	0.886313	0.322448	0.00199171
Q03721_ENSG00000116396.15	15919	1.03871	4316.23	8651.96	1.03125e-07	251922	251922	58	59	0.00307933	2.96566e-08	0.635055	0.114463	0.00019998	0.000324589	0.000225883	0.0020767
O43504_ENSG00000134248.14	16761	1.02398	5674.35	8938.83	2.59834e-06	-646635	-646635	179	182	0.00949796	1.45426e-06	0.240591	0.0499096	0.0118988	0.0130911	0.00857527	0.00157272
P58294_ENSG00000143125.6	16845	1.026	5392.65	8870.72	0	-32	-32	3160	3563	0.18596	0	0.480386	0.0115901	9.999e-05	0	0	0.00165587
P22001_ENSG00000177272.10	17329	1.04191	4978.93	8705.47	9.68721e-05	470586	470586	53	55	0.00287056	5.15095e-05	0.467858	0.115505	0.367263	0.362582	0.172893	0.00180236
Q12889_ENSG00000085465.13	18417	1.05781	4858.66	8666.22	1.08862e-14	-7089	-7089	6575	8843	0.538514	8.64383e-16	-0.0902645	0.0112007	9.999e-05	1.31283e-11	1.04525e-11	0.00185611
Q9BQA1_ENSG00000116455.14	18429	1.00942	5588.19	8921.57	0.00024426	713463	713463	24	24	0.00125248	0.0001677	-0.656351	0.174339	0.742126	0.741361	0.286544	0.00158955
P62834_ENSG00000116473.15	18357	1.03011	5134.61	8831.08	0.00121509	593051	593051	33	33	0.00172234	0.000849535	0.498829	0.149475	0.9975	0.997902	0.348546	0.00174128
Q9UHI6_ENSG00000064703.13	18252	1.02989	5076.77	8834.41	1.37974e-15	11669	11669	2465	2794	0.145825	1.80161e-16	0.134297	0.016279	9.999e-05	3.20899e-12	2.57973e-12	0.00176098
Q9P2B4_ENSG00000143079.15	17585	1.02155	4661.75	8734.64	7.79795e-05	-566202	-566202	27	27	0.00140904	4.20246e-05	0.578885	0.14126	0.29937	0.294883	0.147692	0.00191253
P08134_ENSG00000155366.17	16799	1.02359	4513.13	8785.02	9.50671e-53	-152041	-152041	7076	9513	0.496503	2.94739e-56	0.0749052	0.0047082	9.999e-05	3.06973e-50	3.56658e-50	0.00197674
Q7Z5A8_ENSG00000184599.14	16768	1.01719	4438.91	8778.3	0.000646885	356100	356100	23	23	0.00120092	0.000418697	0.643533	0.182341	0.937906	0.941568	0.334988	0.00200567
P53985_ENSG00000155380.13	16107	1.01942	4263.69	8852.37	1.4186e-16	82034	82034	1356	1563	0.918432	1.73326e-17	0.154678	0.0181397	9.999e-05	3.47294e-13	2.82982e-13	0.0020895
Q5TBC7_ENSG00000188761.13	15114	1.02609	3735.2	8734.85	4.95545e-51	13696	13696	2503	2704	0.141113	1.00453e-54	0.16349	0.010426	9.999e-05	1.10431e-48	1.26698e-48	0.00238983
Q68D51_ENSG00000175984.16	16554	1.03146	3860.37	8675.32	5.15537e-34	-82535	-82535	49	49	0.00255795	1.12345e-36	-0.716178	0.0563738	9.999e-05	2.2835e-31	2.25431e-31	0.00231636
P01111_ENSG00000213281.5	16691	1.02599	4250.6	8759.25	0.000681504	-179178	-179178	44	44	0.00229621	0.000436291	-0.47455	0.134878	0.942006	0.942078	0.335088	0.0021003
O75534_ENSG00000009307.17	16902	1.02509	3941.73	8647.87	1.90983e-05	-184830	-184830	29	29	0.00151341	8.39503e-06	0.360031	0.0807728	0.0685931	0.0671984	0.0406521	0.00226404
Q9BRV8_ENSG00000052723.12	17002	1.02744	4194.43	8720.5	6.37178e-05	-341446	-341446	26	26	0.00135926	3.33543e-05	0.509136	0.122646	0.220678	0.22312	0.117108	0.00212937
P01222_ENSG00000134200.4	17602	1.04205	4157.11	8706.35	1.20986e-12	-48051	-48051	30	31	0.00161779	1.60793e-13	-1.12677	0.152496	9.999e-05	2.21131e-09	1.7075e-09	0.00215837
O14958_ENSG00000118729.13	17320	1.01787	4661.24	8854.6	1.62251e-05	-521636	-521636	47	49	0.00255741	9.00414e-06	-0.542556	0.122135	0.0714929	0.0690026	0.0416567	0.00191051
P19256_ENSG00000116815.16	17205	1.02324	4095.84	8642.52	4.44726e-176	-33495	-33495	4950	6213	0.324235	3.9564e-191	-0.244186	0.00808934	9.999e-05	1.83878e-176	4.3131e-176	0.00217767
O75054_ENSG00000143061.18	17104	1.03081	4862.43	8840.53	1.22915e-43	-103	-103	1147	1289	0.0675081	3.06666e-46	0.228268	0.0159019	9.999e-05	3.64938e-41	3.94754e-41	0.00183906
P06729_ENSG00000116824.5	17197	1.01159	4886.75	8851.96	5.88533e-05	130880	130880	35	35	0.00182672	3.50867e-05	-0.61554	0.148694	0.247875	0.244943	0.126804	0.00181877
Q93033_ENSG00000134256.13	17076	1.02607	4338.39	8694.36	5.75725e-206	-41	-41	418	425	0.0221793	2.80623e-222	-1.23596	0.0377911	9.999e-05	1.3704e-207	3.61383e-207	0.00205789
Q9UNY4_ENSG00000116830.12	17063	1.006	5216.27	8953.29	0	208	208	1763	1872	0.0976934	0	0.961057	0.0134067	9.999e-05	0	0	0.00170093
Q7Z7D3_ENSG00000134258.18	16910	1.01365	4371.72	8774.52	3.42114e-169	-40824	-40824	219	227	0.0118476	6.45904e-181	1.59319	0.0543338	9.999e-05	8.35401e-168	1.85694e-167	0.00203417
O60476_ENSG00000198162.12	16875	1.01935	3921.09	8657.6	2.78067e-40	131499	131499	2569	2811	0.853303	1.5267e-43	0.179584	0.0129122	9.999e-05	2.17721e-37	2.28825e-37	0.0022718
Q9NXN4_ENSG00000196505.11	17570	1.03965	3317.53	8585.71	0.000144127	-577454	-577454	40	40	0.00208768	7.03693e-05	-0.47366	0.119105	0.361464	0.361093	0.172372	0.00270182
Q9BYZ8_ENSG00000134193.15	14199	1.01676	3068.54	8635.45	5.19818e-66	32369	32369	4980	6223	0.675243	1.28716e-71	-0.167201	0.00926361	9.999e-05	1.45784e-63	1.86979e-63	0.00289968
Q04721_ENSG00000134250.21	13583	1.02193	3240.11	8770.76	9.69035e-35	308978	308978	2109	2587	0.136748	4.50985e-37	0.22233	0.0174014	9.999e-05	6.66798e-32	6.62405e-32	0.00275086
P0DMP2_ENSG00000196369.12	8844	1.02286	2071.95	8565.28	5.14537e-05	-524399	-524399	52	56	0.00294241	2.24133e-05	-0.465034	0.109638	0.0956904	0.0950847	0.055796	0.00429972
Q5T2W1_ENSG00000174827.14	9470	1.04271	2649.24	8690.57	1.88594e-43	3273	3273	5667	7014	0.366037	8.31852e-47	-0.122363	0.00846985	9.999e-05	1.0283e-41	1.11788e-41	0.00338545
O95971_ENSG00000117281.16	9584	1.03409	2512.63	8588.48	4.2228e-261	-2518	-2518	6478	8315	0.566068	2.87217e-285	-0.296286	0.00792563	9.999e-05	1.81166e-266	5.94928e-266	0.00355955
Q6ZVN8_ENSG00000168509.20	12265	1.03174	3502.88	8728.2	5.53961e-16	-16191	-16191	162	162	0.00845423	4.44621e-17	-0.465775	0.0553406	9.999e-05	8.13134e-13	6.59778e-13	0.00255268
Q9NPH0_ENSG00000162836.12	19012	1.02403	4162.45	8657.71	0	-11174	-11174	4869	5813	0.696639	0	0.940819	0.0091237	9.999e-05	0	0	0.0021434
P48165_ENSG00000121634.6	17122	1.02523	3639.13	8607.82	5.44808e-06	451511	451511	118	120	0.00626305	2.04578e-06	0.398236	0.083807	0.0183982	0.017588	0.0113712	0.00245217
Q86T75_ENSG00000263956.8	15897	1.00552	3859.4	8764.31	0.00014256	-829733	-829733	113	113	0.00590881	8.24632e-05	0.347349	0.0881852	0.425557	0.42048	0.193298	0.00229789
Q5VU43_ENSG00000178104.22	12654	1.02551	3337.95	8714.42	0.000496179	131675	131675	21	21	0.00109603	0.0003	0.68988	0.190751	0.806219	0.801883	0.301891	0.00267338
Q9Y3E2_ENSG00000178096.9	12348	1.02771	2747.34	8675.03	1.70682e-13	12412	12412	61	62	0.00323557	1.75155e-14	-0.696173	0.0906488	9.999e-05	2.555e-10	2.00039e-10	0.00324941
Q7L0J3_ENSG00000159164.10	12473	1.02199	2661.54	8639.6	1.70706e-176	10528	10528	672	692	0.0361131	1.20686e-191	-0.57421	0.0189952	9.999e-05	7.30413e-177	1.72023e-176	0.0033479
Q15427_ENSG00000143368.10	12473	1.02367	2732.71	8674.73	1.16713e-05	-52052	-52052	518	543	0.0284293	5.09604e-06	-0.113521	0.0248761	0.0290971	0.0286346	0.0182087	0.0032626
Q6GQQ9_ENSG00000264522.6	12608	1.01119	2900.64	8786.35	2.22152e-06	-12951	-12951	21	21	0.00109592	9.98073e-07	0.341852	0.0698332	0.00529947	0.00604155	0.00403494	0.00306181
Q53GL0_ENSG00000023902.14	12464	1.02867	2443.06	8597.05	1.77563e-14	4855	4855	398	431	0.0224924	1.13162e-15	-0.153246	0.0190946	9.999e-05	2.16164e-11	1.71635e-11	0.00365448
Q9BTT0_ENSG00000143401.15	12670	1.04319	2269.23	8490.72	9.70475e-14	-9077	-9077	5026	6073	0.316929	4.90922e-15	0.0517417	0.00659784	9.999e-05	8.27135e-11	6.52285e-11	0.00395187
Q9ULX7_ENSG00000118298.12	12820	1.0238	2320.17	8528.36	5.06486e-27	146412	146412	5006	5990	0.312644	1.38585e-29	-0.111893	0.00987234	9.999e-05	3.31062e-24	3.06163e-24	0.00384175
Q8N365_ENSG00000159208.16	12988	1.03235	2319.17	8508.08	9.61308e-05	-662527	-662527	25	27	0.00141658	4.17956e-05	-0.573524	0.139909	0.184382	0.187392	0.101319	0.0038538
Q16610_ENSG00000143369.15	13895	1.026	2675.93	8617.89	0	2817	2817	4764	5707	0.29786	0	-0.573085	0.0087356	9.999e-05	0	0	0.00333418
Q6UY14_ENSG00000143382.16	14196	1.05122	2594.3	8510.78	3.52104e-36	25020	25020	5703	6997	0.63485	9.69921e-40	-0.14125	0.010657	9.999e-05	2.04095e-34	2.08339e-34	0.00346622
O43768_ENSG00000143420.19	14225	1.00533	2736.95	8630.89	6.6953e-06	-74344	-74344	699	722	0.0376827	2.63982e-06	0.115798	0.0246384	0.0176982	0.0177347	0.0114532	0.00323855
P25774_ENSG00000163131.12	14124	1.03861	2389.01	8452.06	2.19297e-162	-12195	-12195	5765	7137	0.372456	3.52873e-180	-0.2449	0.00837006	9.999e-05	3.99023e-165	8.79092e-165	0.00374871
P27540_ENSG00000143437.21	14488	1.01739	2735.82	8621.55	0.000326754	138755	138755	30	30	0.0015758	0.000176955	-0.550529	0.146756	0.583642	0.583155	0.243649	0.0032524
Q8N5J2_ENSG00000143409.18	14553	1.03186	2902.61	8673.5	5.35918e-58	-2603	-2603	180	182	0.00949896	1.22602e-62	0.507761	0.0301713	9.999e-05	2.96309e-56	3.62923e-56	0.00307988
Q9BUN1_ENSG00000143443.10	14501	1.03055	2662.37	8589.54	3.29982e-47	65643	65643	147	152	0.00799832	1.92674e-51	-0.772088	0.0508593	9.999e-05	4.1922e-45	4.66817e-45	0.00335595
Q9H3T2_ENSG00000143434.17	14223	1.01863	2769.32	8621.87	8.76222e-05	-212112	-212112	937	971	0.0507156	4.24821e-05	-0.096115	0.0234685	0.211179	0.20795	0.110385	0.00321439
Q6P589_ENSG00000163154.6	14203	1.0148	2941.36	8715.96	1.05755e-24	6730	6730	2509	3134	0.163553	1.73882e-26	-0.0745959	0.00698281	9.999e-05	1.53677e-21	1.38298e-21	0.00302298
Q96S90_ENSG00000163155.12	14165	1.01645	2715.11	8621.29	8.52677e-33	-22427	-22427	2673	2947	0.15381	1.43846e-35	0.14069	0.0112555	9.999e-05	7.76917e-30	7.55837e-30	0.0032762
Q9NZQ9_ENSG00000163157.15	14136	1.04664	2815.89	8645.49	0.00031044	270290	270290	103	103	0.00546361	0.000170924	-0.346072	0.0920397	0.565943	0.561658	0.238018	0.00318934
Q8N1G0_ENSG00000143373.18	14452	1.02879	2910.25	8682.39	0.000624423	-170207	-170207	34	34	0.00185772	0.000374472	0.515777	0.144932	0.831817	0.830249	0.30969	0.00306884
P48382_ENSG00000143390.18	14748	1.01116	2743.64	8607.47	0.000433919	-499812	-499812	81	82	0.995721	0.000237834	0.32906	0.0895051	0.69533	0.691669	0.272642	0.0032367
Q9P2M7_ENSG00000143375.15	14966	1.02121	3231.93	8762.66	0.000215581	-466502	-466502	183	190	0.00991546	0.000128046	-0.231878	0.0605144	0.494951	0.491625	0.21706	0.00275719
Q9Y2W6_ENSG00000182134.17	15581	1.02794	3498.55	8777.43	0	-14530	-14530	5673	7022	0.366454	0	-0.396683	0.00640343	9.999e-05	0	0	0.00255277
P31949_ENSG00000163191.6	17186	0.998859	3878.81	8877.12	1.17599e-94	-12784	-12784	1804	1953	0.10192	5.16209e-100	0.205253	0.00955252	9.999e-05	5.78665e-91	8.69725e-91	0.00228151
Q5QJ38_ENSG00000182898.4	17367	1.04033	3103.98	8532.9	0.000607337	748615	748615	306	315	0.0164388	0.000322667	0.190052	0.0528258	0.839516	0.838442	0.311744	0.00288804
Q07283_ENSG00000159450.13	17485	1.02534	3935.33	8853.25	0.000313708	-225822	-225822	114	114	0.00594927	0.000206157	0.294615	0.0793509	0.70213	0.699463	0.275177	0.0022679
Q9UBG3_ENSG00000143536.7	18451	1.03189	3428.87	8591.04	0	4828	4828	1212	1281	0.0668511	0	-1.07479	0.0232207	9.999e-05	0	0	0.00260783
P49901_ENSG00000163206.6	18564	1.04653	3360.39	8501.49	0.000226515	237977	237977	310	313	0.0163378	0.000106466	-0.210844	0.0543831	0.517848	0.510997	0.222676	0.00267316
P07476_ENSG00000163207.7	18525	0.99971	4125.9	8805.02	0	-2113	-2113	1905	2356	0.122952	0	-0.742903	0.0140205	9.999e-05	0	0	0.00214561
Q9UBC9_ENSG00000163209.15	18291	1.02719	3813.88	8720.23	2.80056e-21	-5804	-5804	6429	8226	0.570713	8.62412e-23	0.110568	0.0112224	9.999e-05	3.64813e-18	3.15734e-18	0.0023414
P22528_ENSG00000169469.9	18254	1.00514	4146.73	8826.07	7.73639e-11	-19118	-19118	6317	8048	0.580002	1.94267e-11	0.0865702	0.0128853	9.999e-05	2.96436e-07	2.20297e-07	0.00213858
Q5T871_ENSG00000203784.3	18106	1.01392	4320.53	8858.33	0.000415046	230299	230299	32	32	0.00166997	0.000278268	0.612177	0.16836	0.832617	0.830026	0.30969	0.00205842
Q96LB9_ENSG00000159527.4	17525	1.02244	3800.6	8728.11	0	36613	36613	1275	1346	0.0702432	0	0.92567	0.0160657	9.999e-05	0	0	0.00234604
Q96LB8_ENSG00000163218.15	17507	1.02763	3570.62	8628.59	2.58863e-187	-5217	-5217	1496	1605	0.0837683	1.16634e-203	0.752967	0.0241187	9.999e-05	7.99869e-189	1.958e-188	0.00250107
P80511_ENSG00000163221.9	17593	1.0284	3608.21	8617.67	3.74026e-60	-10154	-10154	3830	4391	0.229175	2.21743e-65	-0.141536	0.00822381	9.999e-05	3.45189e-58	4.27302e-58	0.00247565
P33763_ENSG00000196420.8	17324	1.0222	3837.3	8737.22	0.000243223	905276	905276	192	193	0.010072	0.000142434	0.255679	0.0671872	0.59924	0.596929	0.247482	0.00232345
P33764_ENSG00000188015.10	17275	1.0207	3655.94	8675.23	2.76607e-07	-181094	-181094	81	81	0.00422712	8.97985e-08	0.503317	0.0940699	0.00079992	0.000868532	0.000597015	0.00243741
P26447_ENSG00000196154.12	17264	1.02865	3825.17	8706.15	1.07725e-157	-2092	-2092	2082	2329	0.121543	6.39257e-170	0.253174	0.00892466	9.999e-05	1.64079e-158	3.48684e-158	0.00233558
Q96FQ6_ENSG00000188643.11	17356	1.01083	3812.49	8713.85	4.99964e-46	2587	2587	6439	8611	0.449426	1.84006e-49	-0.151336	0.0101762	9.999e-05	6.70589e-43	7.3497e-43	0.00233009
Q9HCY8_ENSG00000189334.9	17354	1.0313	3618.43	8641.95	2.91573e-56	792	792	6251	8382	0.437428	5.64741e-61	-0.167374	0.0100863	9.999e-05	2.45772e-54	2.95819e-54	0.00247092
Q99584_ENSG00000189171.15	17302	1.02149	4072.35	8809.41	8.32441e-77	-3862	-3862	72	74	0.00386181	9.60101e-82	1.28201	0.0662898	9.999e-05	9.30549e-75	1.28743e-74	0.002189
O95295_ENSG00000143553.11	17224	1.02723	3849.05	8719.94	1.39203e-06	705	705	351	368	0.0192067	5.49569e-07	0.16498	0.0329194	0.00509949	0.00458028	0.00307198	0.00232006
Q12905_ENSG00000143621.17	17245	0.991167	4238.09	8891.38	8.52598e-05	942537	942537	32	32	0.00166997	5.39579e-05	-0.638628	0.15809	0.309469	0.307395	0.152728	0.00208311
P16066_ENSG00000169418.10	17240	1.04342	3604.71	8594.48	2.88123e-06	290403	290403	45	45	0.0023484	1.00385e-06	-0.584184	0.119364	0.00729927	0.00831355	0.00551005	0.00248979
O76095_ENSG00000143543.15	16280	1.01663	4314.98	8794.99	2.09637e-20	-467	-467	311	322	0.0168058	1.1182e-21	-0.361255	0.0376741	9.999e-05	4.85909e-17	4.14154e-17	0.00206285
P06753_ENSG00000143549.22	14769	1.01749	4597.87	8870.48	0.000131895	-18311	-18311	81	81	0.00422712	8.3803e-05	-0.362092	0.0920187	0.448155	0.446197	0.202923	0.00193658
P08887_ENSG00000160712.13	13807	1.02941	3836.17	8718.92	0	49301	49301	5314	6542	0.341405	0	0.968764	0.00641999	9.999e-05	0	0	0.00232945
Q5VZ18_ENSG00000169291.10	13474	1.00506	4090.16	8882.07	0.000474311	207362	207362	5461	6714	0.350381	0.000326386	-0.0433541	0.0120604	0.854515	0.855191	0.315357	0.00216807
Q15126_ENSG00000163344.6	13181	1.01564	3358.66	8774.44	2.28861e-210	-10296	-10296	864	935	0.0487945	5.60339e-225	-0.455898	0.0138503	9.999e-05	4.55552e-210	1.2198e-209	0.00264859
Q96AQ6_ENSG00000163346.17	13189	1.03114	3099.34	8671.6	1.49515e-23	-9660	-9660	125	126	0.00657551	2.2802e-25	-0.557221	0.0533822	9.999e-05	1.14304e-20	1.01604e-20	0.00288402
P29353_ENSG00000160691.19	13181	1.01874	3457.31	8824.05	0.000550917	987080	987080	1997	2161	0.887225	0.000365572	0.0712625	0.0199891	0.847815	0.846733	0.313687	0.00257565
Q8NFF5_ENSG00000160688.19	13164	1.03213	2915.81	8562.77	0.000158453	59154	59154	47	47	0.00245277	7.63101e-05	0.454509	0.114849	0.357164	0.354631	0.170174	0.00306623
O15156_ENSG00000160685.14	13203	1.0107	3232.48	8700.79	0.000425055	-217183	-217183	104	105	0.00548017	0.000251291	0.260155	0.0710351	0.742026	0.743257	0.287213	0.00274749
Q13444_ENSG00000143537.14	13238	1.03682	3258.2	8693.98	0	10266	10266	2007	2202	0.114963	0	0.843592	0.0135718	9.999e-05	0	0	0.00274851
P52798_ENSG00000243364.8	13244	1.01551	3521.23	8822.05	1.89034e-15	5	5	23	23	0.00120029	2.39969e-16	0.724051	0.0881362	9.999e-05	4.43655e-12	3.55508e-12	0.00252635
P20827_ENSG00000169242.12	13260	1.03477	3196.03	8656.38	1.06103e-169	5875	5875	5869	7544	0.393696	6.57128e-184	0.217557	0.00735548	9.999e-05	5.89674e-172	1.34333e-171	0.00280009
P04062_ENSG00000177628.16	13475	1.01712	3436.85	8747.76	6.45496e-21	-8821	-8821	587	627	0.967279	2.46244e-22	0.316785	0.0325062	9.999e-05	1.14235e-17	9.82805e-18	0.00258963
O14828_ENSG00000116521.11	13496	1.03531	3353.53	8666.15	9.16818e-82	-147	-147	5838	7565	0.394792	1.95533e-88	-0.0749755	0.00372085	9.999e-05	5.5466e-81	7.9782e-81	0.00266922
P30613_ENSG00000143627.19	13498	1.046	3089.06	8564.26	2.18811e-102	204	204	488	503	0.0262691	4.52713e-112	-0.407969	0.0178908	9.999e-05	2.02092e-103	3.27498e-103	0.00290713
Q9BVN2_ENSG00000160753.17	13446	1.0102	3851.17	8897.78	0.000254623	-653840	-653840	41	41	0.00214099	0.000171705	-0.521475	0.138731	0.621138	0.620517	0.254414	0.00230626
Q9NR48_ENSG00000116539.14	13342	1.03327	3496.37	8732.85	0.000409893	704688	704688	22	22	0.00114811	0.000248132	-0.703517	0.191925	0.752725	0.750344	0.289117	0.00255866
Q9H869_ENSG00000163374.20	13374	1.02902	3140.97	8593.09	0.000249837	984973	984973	24	24	0.00125261	0.000128929	-0.70949	0.185241	0.536946	0.530174	0.228064	0.00284394
Q92974_ENSG00000116584.22	13676	1.00958	3792.07	8817.27	0.000707696	-446011	-446011	30	30	0.00156642	0.000474337	-0.467313	0.133668	0.932007	0.930534	0.33223	0.00234169
P02818_ENSG00000242252.2	14706	1.0096	3775.91	8784.66	9.30181e-25	-83	-83	162	166	0.00866298	2.37154e-26	-0.609583	0.0572185	9.999e-05	2.22513e-21	1.99832e-21	0.00235172
A2A3L6_ENSG00000187862.13	16319	1.03418	4466.73	8724.34	0.000103893	873581	873581	28	28	0.00146123	5.65717e-05	0.697045	0.173028	0.354165	0.354936	0.170267	0.00200395
Q96GW7_ENSG00000132692.19	16452	1.00807	4985.38	8898.65	3.34548e-148	3932	3932	5476	6907	0.360453	2.83641e-156	-0.186542	0.0068722	9.999e-05	1.1487e-145	2.29801e-145	0.00178082
Q96A35_ENSG00000143314.12	16693	1.03268	5088.67	8871.41	9.90241e-08	-16696	-16696	30	30	0.00156576	4.2044e-08	-0.771246	0.14057	0.00039996	0.000387553	0.000269269	0.00175841
P51858_ENSG00000143321.19	16830	1.02485	4179.66	8647.41	0	-23159	-23159	3847	4392	0.229204	0	1.17624	0.00521	9.999e-05	0	0	0.00213514
P04629_ENSG00000198400.14	16851	0.992061	5229.71	8963.88	9.93292e-17	63518	63518	619	639	0.0333507	1.88423e-17	-0.25643	0.0301069	9.999e-05	6.52416e-13	5.29866e-13	0.00168895
Q5VY43_ENSG00000187800.14	17030	1.03759	4527.37	8700.2	7.78381e-273	6224	6224	4141	4947	0.258194	2.68991e-294	-0.308305	0.0081095	9.999e-05	2.80201e-279	9.46947e-279	0.00197926
Q8N4P6_ENSG00000160838.14	17189	1.02368	4738.61	8747.35	0.000384582	-916007	-916007	267	276	0.014411	0.000234553	-0.193108	0.0524753	0.833017	0.832387	0.310369	0.00188282
Q96RD9_ENSG00000143297.19	19792	1.02826	4418.64	8627.77	3.01419e-267	-1674	-1674	3624	4167	0.217462	1.14389e-290	-0.399921	0.0105901	9.999e-05	4.89076e-271	1.61521e-270	0.00202196
Q96P31_ENSG00000160856.21	20058	1.02938	5095.08	8811.78	0	-2169	-2169	6925	9258	0.483144	0	0.86271	0.00943031	9.999e-05	0	0	0.00175437
Q96LA5_ENSG00000132704.16	20398	1.03065	4843.1	8750.19	0	-2918	-2918	3062	3360	0.175365	0	0.642556	0.0134201	9.999e-05	0	0	0.0018463
Q96LA6_ENSG00000163534.15	20418	1.01172	4868.29	8774.53	7.06339e-244	-15013	-15013	6130	8000	0.582507	7.79331e-261	0.321465	0.00902367	9.999e-05	5.35604e-243	1.60447e-242	0.00182574
O43866_ENSG00000073754.6	20674	1.02073	4688.94	8743.9	3.46352e-118	-63398	-63398	4409	5289	0.276044	8.96234e-127	0.225668	0.0092782	9.999e-05	7.04457e-117	1.23846e-116	0.00190096
Q96J84_ENSG00000183853.18	20939	1.00531	4806.21	8762.43	8.65443e-05	748352	748352	52	53	0.00276589	4.8308e-05	0.422778	0.10399	0.339266	0.337765	0.164163	0.00184551
P29017_ENSG00000158481.13	20504	1.03354	4822	8724.67	8.40179e-71	3298	3298	362	393	0.0205115	4.64849e-76	-0.653856	0.0351057	9.999e-05	2.36977e-69	3.14607e-69	0.00185607
P41218_ENSG00000163563.8	20060	1.02885	4896.42	8789.25	4.11963e-52	14647	14647	27	27	0.00140919	1.49895e-55	-1.20011	0.0759341	9.999e-05	8.37759e-50	9.70762e-50	0.00182518
Q6K0P9_ENSG00000163564.15	19857	1.02211	5029.22	8816.17	1.39985e-05	101791	101791	4721	5843	0.695074	7.35895e-06	0.0269461	0.00600731	0.060394	0.0634765	0.0386287	0.00177323
P12319_ENSG00000179639.11	19315	1.02452	4693.06	8701.47	1.77896e-20	26487	26487	1981	2124	0.110868	5.6993e-22	0.189373	0.019606	9.999e-05	3.33216e-17	2.84987e-17	0.00190159
P02743_ENSG00000132703.4	18400	1.02485	5940.63	8993.17	8.75076e-88	8876	8876	442	450	0.0234889	1.42133e-91	-0.466197	0.0227189	9.999e-05	4.38374e-86	6.44401e-86	0.0015027
Q6DN72_ENSG00000181036.14	18229	1.02357	5451.8	8847.46	0	12247	12247	3864	4447	0.232074	0	-0.597544	0.011426	9.999e-05	0	0	0.00163666
Q9P0V8_ENSG00000158714.11	18221	1.01776	5788.59	8936.95	0	3309	3309	952	991	0.0517223	0	-1.23367	0.0201717	9.999e-05	0	0	0.00153866
Q9UL16_ENSG00000213085.10	18135	1.02812	5840.26	8908.42	9.63925e-40	-7876	-7876	2180	2373	0.123852	8.50034e-42	0.24654	0.0181124	9.999e-05	5.67723e-37	5.93809e-37	0.00153008
Q9P2J2_ENSG00000085552.18	18165	1.01607	5553.06	8900.6	1.02654e-176	-2504	-2504	1185	1238	0.064607	2.55722e-186	-0.431697	0.0144953	9.999e-05	9.64832e-176	2.24799e-175	0.00160301
Q969P0_ENSG00000162729.14	17824	1.02325	5472.12	8863.73	1.04941e-51	33501	33501	260	270	0.0140919	1.14164e-54	-0.487399	0.0310985	9.999e-05	4.53559e-49	5.21745e-49	0.00163042
P40855_ENSG00000162735.19	17576	1.01178	5073.02	8817.79	0.000162297	911427	911427	156	158	0.00824549	9.9458e-05	-0.249638	0.0641152	0.554345	0.555588	0.235733	0.00175216
Q96DU3_ENSG00000162739.14	17457	1.01697	5809.98	8958.22	4.24762e-39	-32660	-32660	31	31	0.00161779	6.7161e-41	1.96082	0.145713	9.999e-05	6.33568e-36	6.55587e-36	0.00153262
Q9UIB8_ENSG00000066294.15	17392	1.00924	6565.18	9129.87	1.94798e-75	-2699	-2699	3846	4439	0.768344	1.56176e-77	-0.154063	0.00818925	9.999e-05	2.81904e-72	3.83614e-72	0.00135309
Q13291_ENSG00000117090.16	17610	1.01761	5449.71	8849.2	2.8797e-18	25170	25170	2052	2295	0.119768	2.74505e-19	-0.141898	0.0157699	9.999e-05	8.90058e-15	7.39784e-15	0.00163418
P09326_ENSG00000117091.10	17519	1.01611	5703.65	8906.34	0	-26863	-26863	1639	1754	0.0915353	0	-0.735492	0.0108258	9.999e-05	0	0	0.00156074
Q9NQ25_ENSG00000026751.17	17514	1.02616	5875.23	8927.72	0	11227	11227	1161	1212	0.0632502	0	-0.794989	0.0171712	9.999e-05	0	0	0.00152004
Q9HBG7_ENSG00000122224.18	17400	1.0327	5568.86	8872.18	0	5333	5333	4448	5247	0.726177	0	-0.486421	0.00852208	9.999e-05	0	0	0.00160692
Q9BZW8_ENSG00000122223.13	17197	1.02161	4850.98	8756.38	1.42771e-265	-16495	-16495	7047	9504	0.496032	1.23753e-284	0.330982	0.00886438	9.999e-05	1.55721e-267	5.12338e-267	0.00183804
Q9Y624_ENSG00000158769.19	17157	1.01668	4523.82	8739.51	3.94294e-24	-17936	-17936	6170	7841	0.590776	8.33443e-26	-0.0558856	0.00530497	9.999e-05	8.29653e-21	7.38607e-21	0.00196774
Q7Z6I6_ENSG00000186517.14	17309	1.00884	5072.17	8871.61	0.000323245	160021	160021	237	241	0.012577	0.00021603	-0.18413	0.0497522	0.805219	0.803422	0.302209	0.0017508
Q96NY8_ENSG00000143217.9	17318	1.01825	4530.6	8723.14	2.72256e-51	-9839	-9839	888	927	0.048377	4.47721e-55	-0.249306	0.0158454	9.999e-05	1.70438e-48	1.9503e-48	0.00196579
Q9UHV9_ENSG00000143256.5	17392	1.01558	4850.76	8793.64	2.48492e-05	-546085	-546085	40	40	0.00208746	1.31982e-05	0.486751	0.111663	0.108389	0.109095	0.0631023	0.00183459
Q86X76_ENSG00000158793.14	17391	1.01916	5446.3	8957.69	6.40279e-145	124	124	243	244	0.0127335	8.11919e-152	-0.645781	0.0241552	9.999e-05	7.03371e-144	1.39747e-143	0.00163602
O75173_ENSG00000158859.10	17270	1.0247	4745.33	8805.4	1.77918e-14	9311	9311	4972	6024	0.685628	2.45182e-15	-0.0989743	0.0124818	9.999e-05	4.71021e-11	3.72125e-11	0.00188077
P02652_ENSG00000158874.11	17315	1.02076	4835.71	8820.73	0.000297293	-184461	-184461	155	157	0.00819415	0.000189538	0.166824	0.0446765	0.757524	0.755624	0.29038	0.00184334
Q14994_ENSG00000143257.12	17312	1.0143	5060.28	8883.03	4.81472e-05	-358614	-358614	5234	6512	0.339839	2.9302e-05	-0.0587404	0.0140498	0.210979	0.210436	0.111558	0.00175798
Q5VTH2_ENSG00000188931.4	17401	1.02373	5388.31	8927.99	0.000413891	920641	920641	27	27	0.00140933	0.000293149	0.625534	0.172673	0.884712	0.888134	0.322908	0.00165602
P12318_ENSG00000143226.16	17604	0.997396	4440.88	8711.76	0	5429	5429	1576	1698	0.0886221	0	-1.29424	0.0130447	9.999e-05	0	0	0.00199209
P31994_ENSG00000072694.22	17292	1.01342	4514.09	8719.73	0	-153188	-153188	6820	9025	0.471033	0	0.879641	0.0101874	9.999e-05	0	0	0.00196993
Q6BAA4_ENSG00000162746.15	17192	1.01893	4581.34	8770.57	1.94291e-304	-2570	-2570	435	446	0.0232752	0	1.45603	0.036244	9.999e-05	1.84725e-306	6.69804e-306	0.00194445
P49798_ENSG00000117152.14	18836	1.02447	4618.92	8709.61	0.000224279	884331	884331	624	642	0.0335038	0.000127417	-0.139308	0.0363443	0.637836	0.634774	0.258212	0.00193205
O15539_ENSG00000143248.13	19202	1.02905	4776.51	8756.64	0.000406671	-55485	-55485	37	37	0.00193131	0.00025088	-0.510015	0.139243	0.850715	0.849941	0.314474	0.00187107
P40424_ENSG00000185630.20	18781	1.01374	5889.23	8943.43	3.6043e-05	460319	460319	21	21	0.00109603	2.30205e-05	-0.849475	0.20056	0.188381	0.185993	0.10072	0.00151045
Q99795_ENSG00000143167.12	18851	1.01272	4816.61	8780.02	5.795e-38	-97595	-97595	140	141	0.00735831	1.76038e-40	-0.701747	0.0524319	9.999e-05	1.03923e-34	1.06459e-34	0.0018459
O75629_ENSG00000143162.9	18815	1.00792	5634.56	8964.92	6.55465e-64	-9624	-9624	5857	7275	0.620342	7.47158e-67	-0.144231	0.00828348	9.999e-05	1.24584e-60	1.56107e-60	0.00157573
Q6JBY9_ENSG00000198771.11	18713	1.01213	5606.3	8904.02	0.000130873	888183	888183	54	54	0.00281808	8.57231e-05	0.468617	0.119255	0.517648	0.5141	0.223106	0.0015858
P47992_ENSG00000143184.5	19089	1.00539	5337.34	8923.76	2.21324e-54	-31835	-31835	6152	7981	0.416501	3.96338e-57	0.192351	0.0119934	9.999e-05	6.34023e-51	7.41593e-51	0.00166205
Q07507_ENSG00000143196.5	18964	1.01648	5130.64	8859.5	3.7942e-281	-146	-146	227	242	0.0126292	7.46872e-298	-1.26692	0.0331087	9.999e-05	5.3353e-282	1.82076e-281	0.0017351
P05026_ENSG00000143153.14	18939	1.00801	4650.73	8815.59	0.000282013	24578	24578	173	178	0.00929213	0.000178442	-0.247255	0.0659483	0.728427	0.727755	0.282351	0.0019088
Q9H2G9_ENSG00000117475.14	18984	1.00791	4286.43	8744.05	6.29805e-16	8660	8660	2368	2992	0.156142	5.44408e-17	-0.150818	0.0179705	9.999e-05	2.17955e-12	1.7554e-12	0.00207079
Q5TID7_ENSG00000117477.13	18853	1.02958	4114.21	8694.04	0.000220104	239046	239046	1284	1352	0.070571	0.000123138	-0.0944215	0.0245799	0.583342	0.582423	0.24344	0.00217231
P14151_ENSG00000188404.10	18041	1.02426	3862.01	8714.03	0	-7005	-7005	3744	4260	0.222315	0	-0.452021	0.00949991	9.999e-05	0	0	0.00231011
P16581_ENSG00000007908.16	17861	1.01293	3385.76	8623.43	2.56823e-17	-28490	-28490	4126	4765	0.751305	1.0196e-18	-0.089769	0.0101416	9.999e-05	5.862e-14	4.80799e-14	0.00262514
Q92845_ENSG00000075945.13	17848	1.02107	3342.9	8620.91	6.98815e-05	984912	984912	115	116	0.00605681	3.32048e-05	-0.351554	0.0846647	0.20368	0.199981	0.106799	0.00266567
Q99972_ENSG00000034971.17	18140	1.00626	4069.54	8764.88	6.878e-117	-3172	-3172	5199	6290	0.671746	4.3793e-125	0.230016	0.0095236	9.999e-05	5.51714e-114	9.58319e-114	0.00217988
O75379_ENSG00000117533.15	18151	1.01102	3837.36	8693.13	0.000174907	583245	583245	55	56	0.00292245	9.60841e-05	0.42852	0.109822	0.482452	0.483586	0.21449	0.00231515
Q9UQ16_ENSG00000197959.15	18025	1.03688	3910.47	8684.9	0.000263394	-346178	-346178	44	44	0.00229621	0.000148174	0.420259	0.110721	0.632937	0.627376	0.25626	0.00229062
P48023_ENSG00000117560.8	16582	1.04587	3722.57	8647.95	4.25054e-09	378	378	26	26	0.00135799	9.29997e-10	0.842612	0.137519	9.999e-05	9.34005e-06	6.7118e-06	0.0024129
P30041_ENSG00000117592.9	14877	1.03184	2734.59	8652.73	8.01234e-43	19588	19588	3807	4306	0.224716	2.53846e-46	0.165033	0.0114861	9.999e-05	1.26934e-40	1.3671e-40	0.0032688
Q5TZF3_ENSG00000183831.7	14999	1.02634	2585.05	8663.12	0.000194606	-959021	-959021	19	19	0.000991546	0.000104848	-0.814093	0.209777	0.391761	0.382598	0.180118	0.00345155
P01008_ENSG00000117601.15	14802	1.03161	2210.95	8646.25	1.74476e-17	-428	-428	3510	4032	0.210416	7.43977e-19	0.076242	0.00857909	9.999e-05	1.43341e-14	1.188e-14	0.00404111
Q5TC82_ENSG00000135870.12	14569	1.03444	1962.21	8584.61	8.88789e-05	216170	216170	27	27	0.00140977	4.15235e-05	-0.292781	0.0713963	0.147885	0.14825	0.0826628	0.00455625
Q5R372_ENSG00000152061.24	14610	1.02688	1918.18	8571.37	9.21473e-34	-23805	-23805	6730	8874	0.536896	7.99316e-37	0.0760267	0.00597171	9.999e-05	2.76977e-31	2.72816e-31	0.0046495
Q9HB71_ENSG00000116161.18	16649	1.02759	3127.37	8666.61	0	-159447	-159447	2377	2579	0.134603	0	-0.246067	0.00418193	9.999e-05	0	0	0.00285501
Q9UQP3_ENSG00000120332.17	16882	1.03413	3389.68	8714.92	0	55705	55705	6105	7696	0.598372	0	-0.722796	0.00976535	9.999e-05	0	0	0.0026398
Q92752_ENSG00000116147.18	17157	1.03797	3776.66	8696.01	1.77288e-140	-143684	-143684	6918	9413	0.491233	1.5788e-151	-0.293108	0.0109746	9.999e-05	4.45338e-142	8.78789e-142	0.00237249
Q5T0J7_ENSG00000240021.10	17558	1.03381	3727.36	8768.95	0.000198392	-568842	-568842	5340	6427	0.335403	0.000117839	0.0500898	0.0130029	0.519148	0.506607	0.22104	0.0024007
Q86X27_ENSG00000116191.19	17651	1.0132	3272.75	8673.32	8.14838e-05	269428	269428	22	22	0.00114823	4.13946e-05	0.601789	0.146724	0.227577	0.228545	0.119559	0.0027159
O95841_ENSG00000116194.13	17411	1.02614	3008.95	8568.41	3.81584e-111	-319608	-319608	6187	7973	0.416127	1.29603e-121	-0.233242	0.00980048	9.999e-05	1.81927e-110	3.07116e-110	0.00296584
Q9NP85_ENSG00000116218.13	18131	1.01657	3297.24	8670.66	0.00102776	-415557	-415557	21	21	0.00109603	0.000634816	-0.707334	0.206978	0.962904	0.965161	0.341028	0.00269866
Q5JTV8_ENSG00000143337.19	18074	1.01794	3288.15	8684.54	0	7267	7267	5476	6728	0.648888	0	0.637808	0.00494571	9.999e-05	0	0	0.0027073
Q5VT06_ENSG00000135837.17	18165	1.02051	3282.19	8662.31	0.000549569	729146	729146	528	543	0.0283403	0.000321201	0.119255	0.0331365	0.830217	0.83012	0.30969	0.00271441
Q9UBH6_ENSG00000143324.14	17557	1.02809	3910.62	8657.8	0.000413406	336545	336545	249	255	0.0133076	0.000235366	-0.220302	0.0598792	0.794421	0.793197	0.299637	0.0022842
Q5VZ46_ENSG00000135835.12	17637	1.03419	4168.27	8729.35	6.2431e-05	-605288	-605288	46	46	0.00240084	3.29343e-05	0.581691	0.140025	0.215678	0.215125	0.113559	0.00214729
O43752_ENSG00000135823.14	17753	1.01067	4749.33	8915.84	1.98141e-06	247962	247962	423	434	0.0226703	1.06017e-06	0.126345	0.0258727	0.00889911	0.0088707	0.0058726	0.0018708
P57771_ENSG00000135824.13	17426	1.00976	4384.23	8877.43	0.000572533	373806	373806	22	22	0.00114835	0.000396581	0.743787	0.209894	0.915408	0.917367	0.329548	0.00202584
Q9BXD5_ENSG00000135838.14	17365	1.0166	4032.48	8788.44	1.09037e-152	11746	11746	348	357	0.0186637	5.30805e-163	-0.917054	0.0330431	9.999e-05	1.5049e-151	3.11071e-151	0.00220718
Q92540_ENSG00000116698.22	17055	1.02197	4067.84	8743.37	0.000154623	324207	324207	35	35	0.00182768	8.82019e-05	-0.557866	0.142216	0.462054	0.456209	0.206183	0.00219176
P19878_ENSG00000116701.16	16780	1.04795	4197.57	8799	3.24757e-107	-27676	-27676	81	82	0.00427975	2.76323e-114	-0.849075	0.0368558	9.999e-05	1.56123e-108	2.61023e-108	0.00214153
P12270_ENSG00000047410.14	17766	1.01352	3622.48	8686.04	2.09279e-05	-43697	-43697	59	60	0.0031312	9.69709e-06	0.382316	0.0863747	0.0694931	0.0700835	0.0422945	0.00245427
P20941_ENSG00000116703.14	17673	1.01978	3403.72	8659.78	0.000480786	-712286	-712286	20	20	0.00104373	0.00027748	-0.756079	0.207894	0.79862	0.799647	0.301294	0.00261702
P47712_ENSG00000116711.10	18018	1.02798	3800.01	8712.05	4.2571e-112	161305	161305	870	914	0.0476986	1.14467e-120	0.17366	0.00732681	9.999e-05	1.54166e-111	2.62543e-111	0.00235052
Q9NS18_ENSG00000023572.10	17436	1.0092	4180.07	8836.6	0	137131	137131	181	184	0.00964462	0	1.09546	0.0233542	9.999e-05	0	0	0.0021243
Q92496_ENSG00000134365.15	16753	1.03377	2585.29	8585.11	0	20545	20545	4682	6041	0.315295	0	-0.659222	0.012115	9.999e-05	0	0	0.00345933
P36980_ENSG00000080910.14	16644	1.02339	2507.43	8586.78	0	-211395	-211395	7053	9359	0.488464	0	-0.622634	0.00904283	9.999e-05	0	0	0.00355489
Q9BXR6_ENSG00000134389.11	16582	1.02518	2770.16	8711.54	1.20379e-147	2308	2308	2527	2896	0.151164	5.48516e-159	0.354332	0.0129359	9.999e-05	8.04959e-148	1.62718e-147	0.00322011
P05160_ENSG00000143278.5	16733	1.02065	2594.1	8622.12	9.17231e-230	-26882	-26882	4012	5070	0.264589	4.87688e-250	-0.347284	0.00997188	9.999e-05	5.15713e-231	1.50097e-230	0.00343335
Q8TDX7_ENSG00000151414.15	16391	1.02675	2700.73	8499.53	3.65891e-05	38517	38517	4996	6011	0.313694	1.43202e-05	-0.0403768	0.00930086	0.0877912	0.0873738	0.0516193	0.00330439
P08575_ENSG00000081237.21	17081	1.01851	3308.34	8617.11	5.10528e-55	74592	74592	88	88	0.00459242	8.62303e-60	-0.899883	0.0547879	9.999e-05	1.92532e-52	2.27646e-52	0.00269128
Q5T1V6_ENSG00000118197.14	18169	1.0045	4890.56	8754.35	7.67907e-05	-655926	-655926	76	78	0.00407056	4.21711e-05	0.384305	0.0937973	0.307269	0.310994	0.154209	0.00181323
Q08AD1_ENSG00000118200.15	18231	1.03571	4980.65	8726.12	0.000150074	501530	501530	289	293	0.0152923	8.40607e-05	-0.212238	0.0539464	0.512149	0.509533	0.222094	0.00179823
P45379_ENSG00000118194.21	17900	0.986289	6435.33	8993.16	5.91752e-05	579556	579556	68	68	0.00354869	4.06536e-05	-0.396344	0.0965355	0.320168	0.323199	0.159037	0.00137018
Q9Y5J5_ENSG00000174307.7	17797	1.02231	5242.91	8739.44	0.000493385	-111080	-111080	38	38	0.00198309	0.000304212	0.445226	0.123228	0.923808	0.921695	0.330536	0.00170113
P29536_ENSG00000163431.14	17341	1.01379	5297.03	8774.48	2.01581e-66	-28907	-28907	3559	4022	0.209895	5.95388e-71	-0.155431	0.00865356	9.999e-05	1.48463e-63	1.90275e-63	0.0016792
O60237_ENSG00000077157.23	16876	1.02646	5521.26	8839.59	0.000150162	-220497	-220497	71	72	0.00375744	9.34317e-05	-0.304904	0.0780058	0.556444	0.551328	0.234497	0.00161756
O75335_ENSG00000143847.16	17167	1.02156	5584.71	8900.73	0.000234001	-341606	-341606	40	41	0.00213987	0.0001575	-0.407224	0.107718	0.723128	0.72153	0.280812	0.00159672
Q13203_ENSG00000133055.10	17219	1.02966	5385.38	8821.92	0.000114893	548237	548237	947	980	0.0511429	6.91994e-05	-0.102634	0.0257823	0.449255	0.446993	0.203126	0.00166003
P36222_ENSG00000133048.13	17209	1.00876	5602.41	8889.91	0	50	50	3391	3812	0.801065	0	0.534441	0.0100821	9.999e-05	0	0	0.00158519
Q13231_ENSG00000133063.16	17176	1.00361	5875.53	8967.07	0	-54676	-54676	4606	5629	0.293758	0	-0.831385	0.0101012	9.999e-05	0	0	0.00150906
P51888_ENSG00000188783.6	17750	1.0183	6307.68	8933.02	0	18404	18404	352	361	0.0188492	0	-1.16967	0.0271797	9.999e-05	0	0	0.00141237
Q9UBM4_ENSG00000188770.10	17777	1.01111	6759.14	9034.41	2.0119e-26	8831	8831	1760	1879	0.0980689	2.12984e-27	0.196711	0.0180829	9.999e-05	7.73525e-23	7.04863e-23	0.00131508
P86452_ENSG00000257315.4	18201	1.0201	5785.75	8817.48	2.87508e-05	-628089	-628089	80	81	0.00422712	1.58293e-05	0.422297	0.0977748	0.148585	0.146429	0.0818149	0.00154057
Q9UN79_ENSG00000143842.15	18560	1.01008	6276.2	8900.31	3.05774e-05	799859	799859	682	717	0.0374178	1.84984e-05	0.123647	0.0288591	0.170283	0.170921	0.0936062	0.00141573
Q9NVF9_ENSG00000143845.15	18460	1.02668	5587.41	8773.17	3.51237e-07	-10625	-10625	887	916	0.0478029	1.36662e-07	-0.121876	0.0231101	0.00159984	0.00164112	0.00111968	0.00159855
P00797_ENSG00000143839.15	18410	1.02516	5619.43	8802.41	5.88702e-29	-10803	-10803	138	139	0.00725394	8.87623e-31	0.782639	0.0676121	9.999e-05	7.92498e-26	7.43162e-26	0.00158868
Q15726_ENSG00000170498.10	18407	1.02969	5472.34	8754.56	3.73175e-05	719181	719181	127	129	0.00673207	1.95013e-05	-0.299246	0.0700365	0.175082	0.173695	0.0948869	0.00163369
Q02246_ENSG00000184144.12	17651	1.01302	5997.9	8906.79	0	11947	11947	1628	1725	0.909978	0	-0.87695	0.0148946	9.999e-05	0	0	0.00148276
Q15291_ENSG00000117222.14	17749	1.03423	5267.62	8751.93	7.78629e-06	289275	289275	146	150	0.00783454	3.63729e-06	0.330523	0.0713277	0.0340966	0.0354814	0.022318	0.00169955
Q9H093_ENSG00000163545.11	17483	1.05607	5199.22	8730.78	5.89033e-05	236742	236742	229	230	0.0120104	3.09898e-05	-0.248626	0.0596498	0.235676	0.239824	0.124897	0.0017337
Q6GTS8_ENSG00000162877.13	16941	1.01349	5746.93	8884.49	0	-2367	-2367	6501	8541	0.445744	0	-0.686105	0.0117438	9.999e-05	0	0	0.0015477
P14091_ENSG00000196188.12	16648	1.00398	5665.4	8944.85	0	-11344	-11344	3171	3668	0.19144	0	-0.453235	0.0107633	9.999e-05	0	0	0.00156518
Q6ZWK4_ENSG00000263961.8	16575	1.02209	4512.14	8644.25	0.000168224	-617073	-617073	41	42	0.0021923	8.80182e-05	0.549399	0.14004	0.522048	0.521454	0.225595	0.00197623
O75044_ENSG00000266028.8	16580	0.992828	5836.54	8926.41	8.03842e-05	-83175	-83175	89	90	0.00469778	5.2467e-05	0.340841	0.0842367	0.382462	0.377989	0.178437	0.00151385
Q5TYM5_ENSG00000196550.11	16574	1.00196	5238.8	8842.25	0.000137338	-142899	-142899	66	66	0.00344468	8.52128e-05	-0.39629	0.100812	0.512149	0.512079	0.222757	0.00169142
Q8WWW0_ENSG00000266094.8	16211	1.00398	4768.78	8819.05	0.000146226	-629303	-629303	106	107	0.00558513	8.91406e-05	0.200153	0.051058	0.50135	0.500181	0.219385	0.00185919
P41214_ENSG00000143486.16	15818	1.03234	4936.61	8864.77	0	-9359	-9359	1062	1127	0.0588143	0	-0.978998	0.0111244	9.999e-05	0	0	0.00181233
P49137_ENSG00000162889.11	15912	1.02229	5036.6	8898.93	0	-1630	-1630	991	1050	0.0548017	0	-0.90647	0.0143896	9.999e-05	0	0	0.00177074
Q9UHD0_ENSG00000142224.18	16160	1.0281	4539.57	8768.62	1.39709e-89	57600	57600	4483	5372	0.719653	8.56657e-96	0.247797	0.0117951	9.999e-05	2.5306e-88	3.75481e-88	0.00196804
P22301_ENSG00000136634.7	16159	1.02392	4548.18	8772.39	5.82948e-10	-7982	-7982	1798	1907	0.0995199	1.46139e-10	-0.12381	0.0192955	9.999e-05	1.93018e-06	1.41389e-06	0.00196173
Q9NYY1_ENSG00000162891.11	16160	1.0049	4818.5	8890.62	9.82878e-06	-24172	-24172	59	59	0.00307965	5.53601e-06	0.516398	0.113594	0.0454955	0.0454722	0.0282147	0.00184056
Q13007_ENSG00000162892.16	16126	1.03852	4125.23	8643.77	0.000164853	-549057	-549057	20	20	0.00107319	8.60732e-05	0.765559	0.194871	0.481152	0.474929	0.212063	0.00217262
P01833_ENSG00000162896.6	16118	1.0206	4044.4	8632.42	6.91027e-246	-13333	-13333	3088	3920	0.204593	2.7997e-267	-0.460231	0.0127506	9.999e-05	2.93289e-247	8.93969e-247	0.00220349
Q9BW04_ENSG00000182795.13	16048	1.00102	4993.64	8958.15	3.45878e-36	-4276	-4276	1241	1424	0.0743137	7.53478e-38	0.162886	0.0126098	9.999e-05	1.60289e-32	1.59872e-32	0.00177385
O60825_ENSG00000123836.15	16050	1.01548	4293.55	8746.13	4.48809e-200	42920	42920	6872	9319	0.486327	1.19275e-214	-0.214181	0.0066717	9.999e-05	1.7886e-199	4.58467e-199	0.00207237
Q5VVQ6_ENSG00000180667.11	16013	1.01361	4627.81	8847.83	6.49387e-97	-8966	-8966	6317	8489	0.556988	9.82228e-103	0.0960978	0.00441016	9.999e-05	1.64448e-94	2.51949e-94	0.00192169
P20851_ENSG00000123843.13	15983	1.01467	4624.64	8857.61	1.00215e-29	7653	7653	2169	2325	0.121397	2.06438e-31	-0.169223	0.0144615	9.999e-05	1.95685e-26	1.84798e-26	0.00192365
P08174_ENSG00000196352.18	16253	1.01848	4561.51	8782.18	1.99124e-278	-59081	-59081	3512	3976	0.207516	1.50602e-297	-0.300865	0.0078669	9.999e-05	7.76483e-280	2.62925e-279	0.00195262
P20023_ENSG00000117322.19	16569	1.01042	5148.97	8901.25	1.21383e-102	-452	-452	190	196	0.0102296	3.58808e-108	1.1037	0.0493048	9.999e-05	5.89778e-100	9.30629e-100	0.00172558
P15529_ENSG00000117335.21	17135	1.01445	4950.87	8811.67	2.03995e-89	37717	37717	30	30	0.00163381	3.68569e-95	1.57951	0.075445	9.999e-05	5.93744e-87	8.76495e-87	0.00179688
P28906_ENSG00000174059.17	17315	1.00505	5361.61	8926.98	2.65335e-14	-31240	-31240	1436	1512	0.0789062	5.75622e-15	0.102122	0.0130556	9.999e-05	1.26595e-10	9.94733e-11	0.00165436
O75051_ENSG00000076356.7	17839	1.0102	5484.41	8898.74	0.000407294	-549833	-549833	314	321	0.0167519	0.000281679	-0.1874	0.0515833	0.888811	0.891047	0.323707	0.00162001
Q96NX5_ENSG00000008118.10	18630	1.0316	4865.89	8772.34	0.000126696	646552	646552	222	223	0.0116376	7.32608e-05	0.204982	0.0516691	0.455654	0.444847	0.20268	0.00183822
P28845_ENSG00000117594.10	18814	1.02512	5165.92	8822.74	0.00010399	-726947	-726947	78	78	0.00407056	6.23017e-05	0.315882	0.0788575	0.407859	0.403416	0.187585	0.001728
Q9NUC0_ENSG00000082497.12	18402	1.01869	4388.35	8691.2	9.79922e-05	979679	979679	1235	1312	0.0684688	5.14154e-05	0.10741	0.0265147	0.338066	0.34061	0.165084	0.00202973
P51955_ENSG00000117650.13	17117	1.02297	3955.86	8736.81	0.000177291	-360254	-360254	154	155	0.00808893	0.000101494	0.285729	0.0734774	0.494051	0.493071	0.217589	0.00225445
Q9NZJ0_ENSG00000143476.18	17426	1.01681	3994.97	8775.98	0.000309389	-376068	-376068	3551	4057	0.211743	0.000190436	0.0612904	0.0164192	0.705129	0.703136	0.275944	0.00222803
Q15172_ENSG00000066027.12	17263	1.01485	3930.37	8775.13	6.85456e-41	863	863	284	288	0.0150313	1.23871e-43	-0.304371	0.0218605	9.999e-05	7.66866e-38	8.07928e-38	0.00226319
Q9UMX5_ENSG00000117691.10	17394	0.988196	4796.61	9031.56	3.37593e-06	392429	392429	674	749	0.0390878	2.16023e-06	-0.162666	0.0343121	0.0169983	0.0169481	0.0109697	0.001839
P18847_ENSG00000162772.18	17327	1.00073	4733.48	9016.15	5.11641e-05	524916	524916	45	46	0.00240109	3.57485e-05	0.516791	0.124969	0.216778	0.214793	0.113456	0.00187108
Q15678_ENSG00000152104.12	17878	1.01601	4143	8635.77	0.000122816	375599	375599	28	28	0.00146184	6.21112e-05	0.739665	0.184618	0.392961	0.391025	0.182933	0.00214796
P49454_ENSG00000117724.15	17744	1.03356	4415.33	8711.59	3.59775e-13	37403	37403	1674	1767	0.0922138	4.43111e-14	-0.128642	0.0170176	9.999e-05	7.9325e-10	6.16347e-10	0.00202686
Q9Y3B9_ENSG00000067533.6	17895	1.03165	3670.15	8512.49	0.000501938	-135346	-135346	185	187	0.0097589	0.000257497	0.253843	0.0694304	0.835416	0.833645	0.310557	0.00243642
P61812_ENSG00000092969.12	17654	1.02684	4205.87	8710.46	2.91542e-138	173963	173963	4216	4997	0.260777	6.83886e-149	0.379072	0.0143248	9.999e-05	3.08875e-138	5.99982e-138	0.00212318
Q5JRA6_ENSG00000154305.18	17667	1.00283	4718.21	8843.39	9.10888e-05	-186277	-186277	85	85	0.00452031	5.52312e-05	0.355741	0.088182	0.346565	0.347999	0.16798	0.0018784
Q96BJ3_ENSG00000186063.13	17685	1.04761	3831.71	8517.18	3.41e-05	-357174	-357174	18	19	0.000991649	1.35284e-05	-0.819183	0.188158	0.107789	0.108714	0.0629032	0.00234553
A6PVY3_ENSG00000197520.11	17649	1.04285	3926.57	8596.75	5.0237e-05	336974	336974	24	24	0.00125248	2.26056e-05	0.770873	0.181827	0.164884	0.163561	0.0902858	0.00228552
Q5VX71_ENSG00000143502.16	18092	0.998061	4965.9	8954.35	0	-93888	-93888	4826	5697	0.297307	0	-0.444339	0.0107792	9.999e-05	0	0	0.00178205
A6NHC0_ENSG00000203697.12	17775	1.01997	3904.18	8652.83	1.72354e-06	-635654	-635654	40	41	0.00213965	6.2604e-07	-0.719636	0.144319	0.00489951	0.00601709	0.00402169	0.00228207
Q9NVF7_ENSG00000143756.12	17746	0.994976	3756.86	8756.26	1.05304e-06	33684	33684	7206	9300	0.514651	4.30317e-07	-0.0541089	0.0106964	0.00369963	0.00406823	0.00273487	0.00235253
O15381_ENSG00000143748.18	17697	1.02455	3489.57	8692.29	0.000225968	659514	659514	33	33	0.00172288	0.000126472	-0.59282	0.154588	0.536346	0.534006	0.228948	0.00255659
Q14739_ENSG00000143815.15	16115	1.0217	3303.48	8681.16	2.53142e-11	-967889	-967889	32	32	0.00168421	3.96061e-12	-0.438006	0.0630436	9.999e-05	5.81677e-08	4.38451e-08	0.00269797
Q8N8S7_ENSG00000154380.19	16138	1.03195	3363.26	8626.94	7.99702e-32	-11783	-11783	4468	5168	0.26974	1.72833e-34	-0.125213	0.0101823	9.999e-05	3.48879e-29	3.37714e-29	0.00265869
Q96C36_ENSG00000143811.20	16060	0.9915	4539.82	9024.24	5.32579e-20	-11361	-11361	264	276	0.0144035	9.54746e-21	-0.386531	0.041283	9.999e-05	3.29388e-16	2.78294e-16	0.001945
O00292_ENSG00000143768.13	16045	1.02608	3571.86	8644.68	0	-52164	-52164	4798	5741	0.299635	0	-0.586847	0.00943829	9.999e-05	0	0	0.00249898
Q5TKA1_ENSG00000183814.16	16461	1.03826	3504.34	8596.44	0.000748458	-934205	-934205	23	23	0.00120029	0.000426111	0.635096	0.180188	0.921508	0.922295	0.330631	0.00255686
P09874_ENSG00000143799.14	16631	1.02726	3586.58	8652.85	2.5423e-25	-42311	-42311	3462	3986	0.791968	2.4419e-27	0.106048	0.00975994	9.999e-05	2.40553e-22	2.18627e-22	0.00248966
O14904_ENSG00000143816.8	17942	1.04018	2698.17	8498.31	3.12528e-14	-75677	-75677	6255	8301	0.566799	1.44611e-15	-0.0672503	0.0084113	9.999e-05	3.26298e-11	2.58728e-11	0.00332153
Q16774_ENSG00000143774.18	18111	1.03516	3208.2	8559.79	0.00017354	875427	875427	37	37	0.0019309	8.40336e-05	-0.559699	0.142261	0.415658	0.409896	0.189829	0.00278983
Q5VST9_ENSG00000154358.23	18184	1.02543	3387.11	8576.91	0.000416469	-322498	-322498	174	174	0.00908047	0.000221678	-0.250974	0.0679341	0.749325	0.747428	0.288376	0.00263456
Q9Y577_ENSG00000162931.12	17871	1.03137	4004	8700.01	0.000125585	280408	280408	27	27	0.00140904	6.77247e-05	0.679426	0.170456	0.380862	0.380048	0.179063	0.0022333
Q6IQ19_ENSG00000154429.11	18260	1.01234	5214.07	8832.78	9.28194e-12	-18017	-18017	5915	7344	0.383259	2.08055e-12	-0.0729015	0.0103577	9.999e-05	3.91076e-08	2.96064e-08	0.00170511
O75529_ENSG00000135801.11	19057	1.02711	5248.33	8722.3	0.000123481	887738	887738	36	37	0.00193191	6.79498e-05	0.580944	0.145778	0.465553	0.463835	0.208655	0.00170196
Q10471_ENSG00000143641.10	18941	1.03768	5534.18	8807.83	1.08446e-74	103400	103400	6262	8332	0.434819	1.66824e-79	0.216207	0.0113429	9.999e-05	1.33436e-73	1.8301e-73	0.00161952
Q8NDD1_ENSG00000143633.13	18888	1.01426	5825.7	8901.56	0.000178319	-631221	-631221	58	60	0.00313152	0.000118425	0.351061	0.0911614	0.642736	0.640128	0.259459	0.00152717
Q9H040_ENSG00000010072.16	18673	1.0224	5136.41	8762.37	4.18087e-05	-943832	-943832	127	127	0.0068155	2.22071e-05	-0.347753	0.0819476	0.182682	0.184701	0.100082	0.00173642
Q9GZT9_ENSG00000135766.9	18605	1.02927	5590.06	8828.54	1.02316e-105	-778	-778	3359	3914	0.204643	2.57458e-112	0.163891	0.00717896	9.999e-05	6.13877e-105	1.00228e-104	0.0015991
Q9P2G4_ENSG00000212916.6	19626	1.00788	5665.95	8794.83	6.09223e-05	-506018	-506018	2272	2499	0.130414	3.4331e-05	-0.0894151	0.0215736	0.287371	0.288314	0.144819	0.00156698
Q9BSD7_ENSG00000135778.12	19678	1.00743	6184.19	8887.44	0	5112	5112	2029	2161	0.112775	0	-0.8148	0.0103058	9.999e-05	0	0	0.00143556
Q7Z5L9_ENSG00000168264.11	18512	1.02453	6154.3	8875.59	0.000163307	726585	726585	44	44	0.00229645	0.000105482	-0.438068	0.112925	0.623538	0.623449	0.255402	0.00145041
Q15388_ENSG00000173726.11	17824	1.01503	5847.73	8892.3	1.1216e-05	487276	487276	63	63	0.00328776	6.37523e-06	-0.209958	0.0464908	0.0616938	0.0605327	0.0369795	0.00152179
Q4LE39_ENSG00000054267.22	17804	1.01035	5567.93	8858.36	5.47948e-13	23226	23226	27	28	0.00146153	1.11807e-13	-0.92988	0.12503	9.999e-05	2.4795e-09	1.91119e-09	0.00159581
P14543_ENSG00000116962.15	18602	1.02421	5270.01	8826.04	6.90182e-78	33139	33139	5269	6402	0.665866	9.60615e-83	0.144152	0.00740665	9.999e-05	6.00299e-76	8.36506e-76	0.00169341
Q8WWZ3_ENSG00000186197.15	19226	1.01569	6073.5	8896.52	0.000116168	162498	162498	66	66	0.00345008	7.50982e-05	-0.427275	0.107863	0.50275	0.498637	0.219211	0.00146557
O00214_ENSG00000116977.19	19467	1.03638	5813.34	8758.61	8.93742e-148	28208	28208	2491	2736	0.142783	2.7807e-158	0.233806	0.00855574	9.999e-05	3.13443e-149	6.39548e-149	0.00154118
P35609_ENSG00000077522.15	19687	1.00872	6806.82	8999.35	4.51102e-06	-25138	-25138	4439	5203	0.728473	2.80203e-06	-0.0313393	0.00668545	0.0278972	0.0292243	0.0185431	0.00130487
Q99707_ENSG00000116984.15	19921	1.02943	6219.22	8806.83	0.000108461	477387	477387	56	56	0.00292276	6.41632e-05	-0.514833	0.128748	0.475352	0.476438	0.212457	0.00143752
Q12836_ENSG00000116996.10	20596	1.02633	6185.26	8816.94	5.85501e-05	-329285	-329285	2814	3214	0.832272	3.36678e-05	0.0687962	0.0165809	0.293971	0.291771	0.146344	0.00144398
P20309_ENSG00000133019.12	20198	1.0234	5868.44	8843.87	9.53863e-06	-329700	-329700	131	140	0.00746985	5.06596e-06	-0.320604	0.0702358	0.0482952	0.0503621	0.0310937	0.00152047
P07954_ENSG00000091483.8	21089	1.03465	8080.89	9006.41	2.50318e-05	-7860	-7860	62	63	0.0032881	1.68249e-05	0.509943	0.118438	0.168983	0.170387	0.0934163	0.00110835
B1ANS9_ENSG00000162843.18	21054	1.00128	7546.88	8998.03	0.000132518	678536	678536	25	26	0.00135699	9.45814e-05	0.692022	0.177179	0.627937	0.631631	0.257453	0.00117417
Q5SW79_ENSG00000143702.16	17976	1.02648	4747.54	8744.68	2.0256e-148	9502	9502	5053	6139	0.320374	3.18406e-159	0.110112	0.0040168	9.999e-05	1.46051e-148	2.96612e-148	0.00188095
Q86SQ7_ENSG00000054282.16	17976	1.03732	4656.27	8696.61	0	51856	51856	6919	9321	0.513569	0	0.302315	0.00427199	9.999e-05	0	0	0.00192435
Q9Y243_ENSG00000117020.19	17431	1.01224	5032.56	8801.56	9.21627e-06	-129375	-129375	2793	3125	0.163117	4.63545e-06	0.065944	0.0143878	0.0418958	0.0434166	0.0270164	0.0017665
Q99592_ENSG00000179456.12	17092	1.0217	5389.34	8852.16	3.14738e-05	957712	957712	30	30	0.00156609	1.80998e-05	0.672319	0.156742	0.149885	0.148598	0.0828142	0.00165463
Q2KJY2_ENSG00000162849.16	21362	1.01019	8312.71	9014.07	0.00033548	523244	523244	270	274	0.0143021	0.000251958	0.194228	0.0530437	0.937106	0.937347	0.333831	0.00106912
Q9H7B4_ENSG00000185420.19	21904	1.04401	5771.42	8684.21	3.65945e-40	19109	19109	6752	9040	0.471767	2.7588e-43	-0.0889379	0.00641464	9.999e-05	5.57412e-38	5.88684e-38	0.00155609
Q6PJW8_ENSG00000162852.14	21821	1.00206	6343.45	8903.02	4.34226e-208	6524	6524	77	77	0.00401837	2.34374e-219	-1.04326	0.0321245	9.999e-05	1.04882e-204	2.74087e-204	0.00139713
Q8NG06_ENSG00000162722.9	22760	1.0322	5357.05	8731.14	2.5269e-276	-41	-41	4930	6064	0.68354	5.16772e-297	0.336758	0.00881401	9.999e-05	2.35838e-281	8.03262e-281	0.00167013
Q6UX82_ENSG00000259823.6	14173	1.03599	2711.95	8476.58	6.27383e-282	20388	20388	2371	2607	0.136065	0	0.707704	0.0180329	9.999e-05	1.68368e-288	5.87251e-288	0.00330034
Q7L8J4_ENSG00000175137.11	13204	1.0322	2526.39	8490.96	2.31123e-153	1498	1498	4831	6099	0.318319	2.19038e-169	-0.22093	0.00780097	9.999e-05	9.00785e-155	1.87758e-154	0.0035381
P24666_ENSG00000143727.16	13660	1.03608	2707.49	8436.67	0	12863	12863	4456	5176	0.270118	0	-0.561458	0.00621025	9.999e-05	0	0	0.00330587
Q9UL68_ENSG00000186487.21	20875	1.04627	6259.43	8741.73	0.000162337	3359	3359	30	30	0.0015656	9.27783e-05	0.600674	0.153608	0.622738	0.618259	0.253821	0.00143587
Q53HC9_ENSG00000032389.13	21570	1.03137	6648.14	8773.65	9.9921e-05	749967	749967	151	151	0.007881	5.69422e-05	0.313816	0.0779284	0.473553	0.470233	0.210755	0.00134566
Q9BV57_ENSG00000182551.14	21341	1.00697	8303.13	9068.89	1.1208e-05	-14735	-14735	3809	4349	0.22772	7.8387e-06	0.0688432	0.0153941	0.0863914	0.0871305	0.0515105	0.00106925
Q9BWP8_ENSG00000118004.18	21347	1.02351	7113.89	8882.44	0	-2280	-2280	4193	5382	0.719102	0	-0.582044	0.0127848	9.999e-05	0	0	0.00125449
A8MYV0_ENSG00000214866.9	21250	1.02104	6662.77	8832.22	0.000324123	376924	376924	34	34	0.00177435	0.000209722	-0.601889	0.162301	0.883712	0.880535	0.321327	0.00133832
Q8WXG1_ENSG00000134321.13	19796	1.01021	6665.6	8934.95	0.0002098	-792611	-792611	80	80	0.00417536	0.000144613	-0.403856	0.10623	0.747325	0.749561	0.288943	0.00133313
Q02363_ENSG00000115738.10	18235	1.02071	6494.73	8932.81	4.32702e-05	-731856	-731856	230	232	0.0121073	2.75735e-05	0.242744	0.0578691	0.240176	0.236182	0.12311	0.00137278
O43150_ENSG00000151693.11	18582	1.01284	5860.54	8823.73	1.6177e-05	532243	532243	874	960	0.0501044	8.65773e-06	-0.0737788	0.0165769	0.0866913	0.0872513	0.0515644	0.0015174
O14713_ENSG00000119185.13	18776	1.02155	6165.88	8849.35	7.39959e-05	-917199	-917199	102	103	0.00537578	4.45864e-05	0.347798	0.0851558	0.360464	0.356004	0.17055	0.00144633
Q9UKF6_ENSG00000119203.14	18777	1.00389	6452.38	8933.31	0.000326811	604004	604004	67	67	0.0034965	0.000229811	0.406896	0.110414	0.877112	0.877858	0.320713	0.00137437
Q2TAA2_ENSG00000134330.19	18776	1.01845	6883.85	8952.49	0	2374	2374	194	195	0.0101764	0	-1.50683	0.0258782	9.999e-05	0	0	0.00129429
P27348_ENSG00000134308.14	19015	1.01663	6097.75	8858.53	1.22315e-09	9618	9618	4337	5125	0.267484	3.9287e-10	-0.0289944	0.00462909	9.999e-05	6.08561e-06	4.39674e-06	0.00146018
P31350_ENSG00000171848.16	20641	1.02561	6768.5	8855.12	1.36111e-05	322273	322273	26	26	0.00135685	7.48171e-06	-0.665645	0.148515	0.0816918	0.0818395	0.0487301	0.00131934
P37235_ENSG00000115756.13	20477	0.998638	7511.96	9031.59	4.91163e-297	31825	31825	2953	3317	0.173193	0	0.262379	0.00672478	9.999e-05	9.23866e-293	3.25496e-292	0.00117863
P11926_ENSG00000115758.14	20602	1.01884	6886.22	8902.67	9.6614e-05	55179	55179	43	43	0.00224402	6.22173e-05	0.498572	0.124454	0.478852	0.476777	0.212554	0.00129401
Q8NEY4_ENSG00000143882.12	20932	1.03721	5996.04	8652.26	0.000484596	405322	405322	438	465	0.0242668	0.000278145	0.152126	0.0418362	0.938906	0.941356	0.334981	0.00149464
Q92499_ENSG00000079785.16	19680	1.01204	6070.67	8922.66	0.000368355	464038	464038	195	202	0.0105505	0.000258319	0.206154	0.0563993	0.890011	0.890962	0.323707	0.00146454
Q09MP3_ENSG00000214842.6	18683	1.02727	4321.79	8697.25	2.59299e-05	332480	332480	26	26	0.00135685	1.23747e-05	0.779621	0.178272	0.0965903	0.0986286	0.0576811	0.00206657
P62760_ENSG00000163032.12	18718	0.991311	4604.79	8813.64	3.30132e-142	21132	21132	5227	6973	0.363935	2.2424e-151	0.245669	0.00920322	9.999e-05	2.40443e-137	4.64978e-137	0.00191747
Q96SB8_ENSG00000163029.16	18662	1.01998	3938.32	8648	8.77238e-05	-279053	-279053	993	1035	0.0540188	4.36858e-05	-0.116282	0.0284379	0.285471	0.28306	0.142716	0.00226233
Q5I0X7_ENSG00000183891.6	18673	1.02554	5475.64	8816.96	9.47453e-160	-4808	-4808	2312	2490	0.13008	5.32544e-170	0.29925	0.0105463	9.999e-05	5.54228e-160	1.18503e-159	0.00163056
O15232_ENSG00000132031.13	18828	1.0121	5461.73	8844.81	0	-4810	-4810	4612	5510	0.712452	0	-0.443786	0.0107856	9.999e-05	0	0	0.00162773
P18827_ENSG00000115884.11	19183	1.03939	4826.77	8649.58	2.54492e-29	-50908	-50908	6790	8960	0.532408	1.0936e-31	-0.100194	0.0085226	9.999e-05	1.26067e-26	1.19182e-26	0.00185765
Q53T59_ENSG00000118960.13	18808	1.02041	5517.42	8850.18	1.50824e-114	-10067	-10067	62	62	0.00323591	2.04871e-121	-1.12986	0.0475157	9.999e-05	4.67679e-113	8.0512e-113	0.00161558
P68543_ENSG00000173960.14	16064	1.00555	4001.31	8794.23	2.21383e-65	5293	5293	2282	2482	0.129568	1.09886e-69	0.295912	0.0166304	9.999e-05	4.05162e-62	5.1397e-62	0.00221651
Q9H6R7_ENSG00000163026.12	15580	1.0018	4150.32	8919.42	4.05076e-09	-37298	-37298	1394	1468	0.0766179	1.5868e-09	-0.137931	0.0228313	9.999e-05	1.64691e-05	1.17716e-05	0.00213444
P68106_ENSG00000119782.14	15582	1.01679	3835.4	8792.23	9.81397e-184	74	74	2453	2667	0.139182	4.37032e-196	-0.318453	0.0104076	9.999e-05	3.63509e-183	8.75066e-183	0.0023206
Q53FA7_ENSG00000115129.14	15512	1.03903	3236.41	8567.04	0	33801	33801	2314	2485	0.129684	0	-0.617165	0.00816015	9.999e-05	0	0	0.00276891
Q86W67_ENSG00000186453.13	15363	1.01418	3996.41	8898.91	9.83761e-05	331717	331717	1026	1071	0.0558977	6.31855e-05	0.119138	0.0297666	0.320568	0.318424	0.157266	0.00222536
Q15788_ENSG00000084676.16	14675	1.01891	3064.45	8609.52	9.87355e-05	-59852	-59852	87	87	0.00454118	4.77558e-05	-0.261698	0.064327	0.255874	0.252835	0.130269	0.00290553
Q6GMV3_ENSG00000184924.6	14295	1.0114	3113.15	8684.85	7.90656e-20	-7646	-7646	24	24	0.00125261	2.61011e-21	-0.635592	0.0669028	9.999e-05	1.62586e-16	1.377e-16	0.00285331
O60266_ENSG00000138031.15	14317	1.04145	2970.2	8557.65	0.00030866	-86003	-86003	32	32	0.00166997	0.000157257	-0.634732	0.16788	0.585941	0.581726	0.243324	0.00301899
Q9NZQ0_ENSG00000115137.12	14302	1.0027	3542.75	8819.08	1.69452e-08	24094	24094	1406	1490	0.07788	5.87306e-09	0.126134	0.0216511	9.999e-05	5.84085e-05	4.12739e-05	0.00250075
P01189_ENSG00000115138.11	14678	1.0143	3723.5	8791.86	2.95695e-23	-7067	-7067	1490	1646	0.085971	9.97246e-25	0.228692	0.0222124	9.999e-05	5.8623e-20	5.16612e-20	0.00238836
O60941_ENSG00000138101.20	15578	1.02958	4258.41	8768.73	2.32676e-28	117	117	102	104	0.00542798	2.98721e-30	-0.451082	0.0393291	9.999e-05	1.90703e-25	1.78255e-25	0.00209883
Q76L83_ENSG00000143970.18	15600	1.02986	4376.37	8762.59	0.000559083	-216427	-216427	95	98	0.00511429	0.000354085	0.291785	0.0816538	0.908809	0.908824	0.32776	0.00204249
P61026_ENSG00000084733.11	15415	1.00129	4864.01	8971.44	1.14346e-05	34303	34303	43	43	0.00224449	7.14577e-06	-0.26137	0.0581878	0.0524948	0.0538688	0.0330944	0.00182124
Q75VX8_ENSG00000157833.13	15402	1.04224	3891.47	8626.8	3.48666e-05	855682	855682	56	56	0.00292581	1.57219e-05	0.523072	0.121065	0.114489	0.114325	0.0658651	0.00230567
Q96MC2_ENSG00000157856.12	15272	1.03195	3597	8644.47	2.11163e-05	477766	477766	170	171	0.00892391	9.3211e-06	0.279687	0.0630666	0.0676932	0.0663966	0.0402369	0.00248613
Q9UPY8_ENSG00000084764.12	14866	1.04338	3152.15	8566.41	6.13667e-05	854932	854932	25	25	0.00130467	2.71999e-05	-0.636747	0.151686	0.158684	0.160381	0.0888118	0.0028467
P50053_ENSG00000138030.14	14484	1.05414	3035.27	8543.04	0	5612	5612	5609	6923	0.361288	0	-0.43856	0.00675914	9.999e-05	0	0	0.00296609
Q99674_ENSG00000138028.17	14468	1.00862	3352.57	8734.67	0	-17245	-17245	6454	8593	0.55156	0	-0.448346	0.00854331	9.999e-05	0	0	0.00264744
Q9HCU5_ENSG00000138073.14	14512	1.01348	3224.1	8690.48	1.06018e-05	-484331	-484331	24	24	0.00125248	4.68622e-06	0.735948	0.160651	0.030397	0.0319205	0.0201656	0.00275708
Q6UW56_ENSG00000138085.18	14469	1.02057	3065.05	8617.9	3.93316e-194	4445	4445	1145	1253	0.0653898	2.44564e-211	0.54532	0.0171276	9.999e-05	1.48461e-194	3.72858e-194	0.00290649
Q9BYV2_ENSG00000138100.14	14501	1.0382	3440.12	8749.61	0.00018186	-335334	-335334	26	26	0.00135685	0.000105522	0.71953	0.185485	0.453555	0.446611	0.203005	0.00260448
Q8WUA4_ENSG00000115207.15	14513	1.00787	3160.05	8677.71	0.0017568	-792580	-792580	34	34	0.00177435	0.00113628	0.462062	0.141936	0.9956	0.996063	0.348253	0.00280784
Q9UI10_ENSG00000115211.17	14531	1.01458	3213.16	8691.32	2.40621e-05	-425823	-425823	25	25	0.00130467	1.134e-05	-0.328969	0.0748973	0.0723928	0.0712128	0.0429165	0.00276742
Q9UG01_ENSG00000138002.16	14548	1.02683	3449.86	8712.75	0.000537011	339920	339920	28	28	0.00146123	0.000326131	0.457181	0.127174	0.839316	0.836568	0.311215	0.00258784
Q6ZUS5_ENSG00000176714.10	14497	1.00977	3246.28	8688.42	0.000125772	892760	892760	2387	2630	0.137841	6.70791e-05	-0.0760935	0.0190796	0.329667	0.330596	0.161736	0.00273502
Q9H477_ENSG00000171174.15	14454	1.00732	3362.35	8756.6	6.01654e-245	-63080	-63080	119	120	0.00626239	1.64052e-262	-1.41427	0.0395628	9.999e-05	3.48289e-243	1.04514e-242	0.00263866
Q6P1J6_ENSG00000163803.13	16345	1.02138	3947.51	8666.52	0	88415	88415	3794	4330	0.225968	0	-0.877081	0.0111569	9.999e-05	0	0	0.00225807
Q6ZUX3_ENSG00000189350.13	18327	1.01578	4804.24	8719.25	2.49278e-06	-625276	-625276	242	244	0.0127362	1.02651e-06	-0.24879	0.0508801	0.00959904	0.0110262	0.00725818	0.00185246
A6NGG8_ENSG00000179270.7	18788	1.03812	4854.43	8668.02	5.76114e-05	-435321	-435321	38	38	0.00198309	2.8321e-05	-0.654522	0.156261	0.233777	0.227979	0.119335	0.00184634
Q9UM73_ENSG00000171094.18	20553	1.02518	5669.57	8730.04	2.97165e-44	-694632	-694632	22	23	0.00120029	1.82297e-47	-1.6918	0.116248	9.999e-05	1.66117e-41	1.80362e-41	0.00157465
Q9NZN3_ENSG00000013016.16	19238	1.04042	4307.84	8632.24	5.30442e-149	20820	20820	3083	3447	0.820113	6.646e-162	-0.239158	0.00864799	9.999e-05	3.19368e-151	6.57807e-151	0.00208187
Q9C005_ENSG00000162961.14	17476	1.01044	3571.87	8691.78	2.30628e-23	-93950	-93950	3642	4120	0.215009	4.13319e-25	0.0712972	0.006868	9.999e-05	5.18409e-20	4.57308e-20	0.00248656
Q9UBP0_ENSG00000021574.14	17425	1.04116	3072.69	8471.46	8.46073e-33	51264	51264	26	26	0.00135699	3.59139e-36	-0.945862	0.0750012	9.999e-05	1.70042e-30	1.66264e-30	0.00291818
Q9NZV1_ENSG00000150938.10	21249	1.03981	4929.65	8635.86	1.91677e-20	18230	18230	3572	4013	0.209425	4.32767e-22	-0.0889367	0.00918067	9.999e-05	2.1373e-17	1.83335e-17	0.00181916
Q9UHY8_ENSG00000171055.15	21285	1.03919	5268.17	8672.32	1.84377e-20	-102829	-102829	6061	7646	0.399019	5.06008e-22	0.092187	0.00953208	9.999e-05	2.25121e-17	1.93012e-17	0.00170203
Q6UXI7_ENSG00000205221.13	21116	1.03406	5447.51	8695.7	0	70606	70606	6752	8847	0.461695	0	0.341179	0.00781184	9.999e-05	0	0	0.00164339
O43815_ENSG00000115808.13	21076	1.0336	5263.71	8627.47	5.01024e-15	-107482	-107482	5969	7631	0.398236	3.20833e-16	-0.0366957	0.00448605	9.999e-05	1.14647e-11	9.13634e-12	0.00170048
P19525_ENSG00000055332.19	21363	1.01979	6770.43	8920.11	0	-3997	-3997	6859	9196	0.479958	0	0.183749	0.00419946	9.999e-05	0	0	0.00131653
Q16769_ENSG00000115828.17	21353	1.0312	5322.63	8657.21	0	10001	10001	1772	2026	0.10573	0	-1.0831	0.0127002	9.999e-05	0	0	0.00168039
Q96C23_ENSG00000143891.17	19823	1.01802	3957.59	8540.67	0	23747	23747	2735	3006	0.156922	0	0.582954	0.00761071	9.999e-05	0	0	0.00224991
Q9HC35_ENSG00000143924.19	20759	1.00918	4673.77	8627.7	1.18757e-80	-32423	-32423	6674	9017	0.529384	1.30596e-87	0.0907652	0.00452654	9.999e-05	1.10347e-77	1.54757e-77	0.00190011
P46952_ENSG00000162882.15	19604	1.02643	4501.22	8602.48	1.43928e-185	-4004	-4004	2898	3221	0.831907	2.28885e-202	0.251856	0.00809464	9.999e-05	1.03957e-186	2.52698e-186	0.00198375
Q8IVE3_ENSG00000152527.14	20250	1.01895	4544.28	8623.64	0.000324434	932845	932845	377	389	0.0203006	0.000175912	-0.183617	0.0489277	0.766423	0.764946	0.292928	0.00196031
Q8TCX1_ENSG00000138036.18	20274	1.04733	4572.64	8580.94	4.13441e-06	2832	2832	6686	9250	0.482775	1.4595e-06	0.0694199	0.014403	0.0146985	0.0151995	0.00988565	0.00196567
O75688_ENSG00000138032.21	19753	1.00215	4569.12	8706.11	7.85001e-05	787393	787393	30	30	0.00156576	4.11174e-05	-0.617792	0.150569	0.29877	0.300411	0.149801	0.00193921
Q8N5C6_ENSG00000068784.13	19430	1.01926	6320.35	8769.57	3.77934e-05	411775	411775	43	43	0.00224402	2.00934e-05	0.60019	0.140691	0.20398	0.204767	0.108987	0.00140998
Q99814_ENSG00000116016.14	19882	1.01822	6265.07	8766.17	0.000311764	-917983	-917983	146	147	0.00767143	0.00019041	0.275783	0.0738791	0.851915	0.854031	0.315117	0.00142193
Q9P021_ENSG00000119878.6	20505	1.03394	5948.01	8644.47	7.91038e-05	504770	504770	97	98	0.00511429	3.89208e-05	0.36377	0.0883847	0.360764	0.359054	0.17155	0.00150516
Q8NI22_ENSG00000180398.13	20164	1.04558	5853.95	8652.81	2.17472e-89	-38846	-38846	3189	3597	0.187735	7.6731e-97	0.137552	0.00651036	9.999e-05	1.68463e-89	2.51461e-89	0.00153492
P16422_ENSG00000119888.11	19496	1.0354	5064.82	8666.23	6.17498e-07	20931	20931	665	688	0.0361801	2.10642e-07	0.118723	0.0228596	0.00269973	0.00250708	0.00169917	0.0017682
Q9Y6Q2_ENSG00000243244.7	19296	1.01717	4500.39	8628.03	1.97604e-13	-10030	-10030	3431	3952	0.206285	1.74523e-14	0.109586	0.0142684	9.999e-05	6.17203e-10	4.80849e-10	0.00197829
P58400_ENSG00000179915.25	20445	1.03745	4038.95	8575.04	2.17299e-05	-998928	-998928	43	44	0.00229669	8.84879e-06	0.444127	0.0998935	0.0712929	0.0754078	0.045241	0.00221824
Q8WUX2_ENSG00000143942.5	20576	1.0124	4519.94	8712.5	9.40006e-57	-8243	-8243	2288	2508	0.130884	5.02489e-61	-0.181317	0.0109218	9.999e-05	9.47622e-54	1.13432e-53	0.00196674
Q9Y575_ENSG00000115239.24	20421	1.03714	4151.02	8541.33	7.80333e-06	-397383	-397383	683	707	0.0368959	2.76753e-06	0.167206	0.0356499	0.0250975	0.0276028	0.0175783	0.00215821
Q8N5S3_ENSG00000177994.16	18951	1.0157	3932.91	8639.02	9.82834e-05	960062	960062	80	80	0.00417624	4.89553e-05	-0.392105	0.0965194	0.315868	0.313266	0.155158	0.00226234
Q6ZMW3_ENSG00000214595.13	17769	1.004	3420.54	8621.66	0.000319788	-389139	-389139	82	82	0.0042793	0.000172884	-0.370997	0.0987438	0.665333	0.663489	0.266016	0.00259107
Q8NHS4_ENSG00000162994.16	18418	1.03798	3948.96	8633.88	6.5181e-05	79277	79277	2569	2852	0.851164	3.12146e-05	-0.0761176	0.0182692	0.209779	0.2115	0.11192	0.00226911
P46199_ENSG00000085760.15	18358	1.04209	3689.14	8537.36	3.75054e-09	-13907	-13907	4493	5022	0.737896	6.32102e-10	0.0804864	0.0130054	9.999e-05	8.48287e-06	6.10338e-06	0.00243185
Q96G28_ENSG00000163001.12	18620	1.00544	3781.94	8610.38	1.48605e-09	-58954	-58954	1905	2133	0.111326	2.72505e-10	-0.0444491	0.00703248	9.999e-05	5.25036e-06	3.79802e-06	0.00234484
Q8TCS8_ENSG00000138035.15	19405	1.02481	3915.34	8622.84	3.86328e-10	7446	7446	5645	7078	0.369402	6.49037e-11	-0.0655833	0.0100287	9.999e-05	1.07325e-06	7.90495e-07	0.00227908
Q12805_ENSG00000115380.20	19713	1.05554	3503.81	8476.17	1.2246e-55	-54382	-54382	4321	5435	0.283664	1.9283e-61	0.112489	0.00675187	9.999e-05	5.8712e-55	7.10116e-55	0.00257109
Q96PX6_ENSG00000055813.6	19995	1.01169	3781.72	8671.15	5.2503e-08	238	238	2368	2564	0.866194	1.4811e-08	-0.085924	0.0151575	9.999e-05	0.000178815	0.000124988	0.00234967
Q6NSI8_ENSG00000162929.14	15807	1.01381	3597.46	8699.35	0.000522693	-772659	-772659	35	35	0.0018271	0.000313447	0.50113	0.138999	0.844516	0.844184	0.313276	0.00247155
Q70CQ2_ENSG00000115464.15	15572	1.02216	3495	8707.04	7.7089e-05	791056	791056	35	35	0.00182653	4.03619e-05	-0.618535	0.150592	0.226477	0.226912	0.118883	0.00255069
Q3B820_ENSG00000170264.13	15352	1.05682	2949.36	8466.26	0.000434143	-635652	-635652	136	140	0.00730613	0.000211062	0.284408	0.0767251	0.709529	0.701117	0.275579	0.00305489
Q8N668_ENSG00000173163.11	15292	1.03973	2901.18	8470.8	7.20528e-196	112154	112154	249	251	0.0131002	6.74905e-217	-0.77017	0.0238581	9.999e-05	4.97979e-200	1.28212e-199	0.00308904
Q8NDI1_ENSG00000115504.15	13967	1.03158	2801.23	8612.96	0	-171879	-171879	2975	3311	0.17279	0	0.420958	0.00545557	9.999e-05	0	0	0.0031909
P40925_ENSG00000014641.21	13482	1.00925	2613.24	8681.21	1.40707e-11	42682	42682	3160	3577	0.813328	2.1007e-12	-0.0749115	0.0106453	9.999e-05	3.12634e-08	2.37092e-08	0.00339587
Q9P1Q0_ENSG00000143952.20	14903	1.03657	3108.45	8529.3	1.49563e-124	-69368	-69368	375	384	0.0200397	6.40912e-137	-0.670511	0.0264776	9.999e-05	1.81792e-125	3.32006e-125	0.0028805
Q96FA3_ENSG00000197329.12	15440	1.01759	3699.33	8769.46	0.000887444	720098	720098	200	202	0.0105726	0.000582628	-0.19426	0.0564587	0.959904	0.961199	0.339956	0.00240648
Q6ULP2_ENSG00000119844.17	16452	1.011	4394.81	8817.96	0.00025042	-20846	-20846	6293	8088	0.422085	0.00015762	0.0377083	0.009975	0.665833	0.66285	0.265821	0.00202178
Q14140_ENSG00000179833.4	17076	1.02125	4768.64	8804.41	6.55605e-05	3205	3205	39	39	0.00203655	3.74835e-05	-0.584154	0.141632	0.259974	0.259125	0.132841	0.00186953
P43007_ENSG00000115902.11	17798	1.03104	4563.31	8649.16	5.91295e-05	-302125	-302125	22	22	0.00114823	2.85493e-05	-0.81942	0.195715	0.222578	0.223575	0.117312	0.00195964
Q7Z698_ENSG00000198369.10	18085	1.02488	4934.57	8725.43	4.60422e-41	-54068	-54068	2527	2757	0.856121	4.66121e-44	-0.183905	0.0131412	9.999e-05	2.75495e-38	2.92192e-38	0.00180881
P63098_ENSG00000221823.11	19434	1.0327	4444.05	8592.35	0.000199232	-201872	-201872	24	24	0.00125248	0.000100727	0.479871	0.123344	0.576642	0.572669	0.241158	0.00201323
Q96F85_ENSG00000119865.9	19401	1.03409	4655.37	8653.21	0	32748	32748	2871	3219	0.168041	0	-0.517877	0.00902555	9.999e-05	0	0	0.00192277
Q8IW19_ENSG00000169621.11	19236	1.03766	4433.78	8617.07	3.603e-216	58536	58536	3427	4077	0.212765	2.26612e-235	0.33041	0.00979908	9.999e-05	1.66311e-220	4.65365e-220	0.00202103
O95393_ENSG00000163217.2	18444	1.03326	4477.87	8737.21	1.57855e-167	-5116	-5116	100	100	0.00521866	6.8325e-180	-1.81543	0.0620991	9.999e-05	2.61089e-169	5.86341e-169	0.00199839
Q9NS71_ENSG00000169605.7	18118	1.02071	4486.03	8787.87	0.000119467	148786	148786	44	44	0.00229621	6.98358e-05	-0.479811	0.120597	0.406459	0.404799	0.188027	0.00198685
Q9UMS0_ENSG00000169599.13	17913	1.03824	3596.09	8559.83	5.71341e-78	-14030	-14030	263	268	0.0139889	2.38833e-85	-0.33272	0.0168211	9.999e-05	3.07543e-77	4.29933e-77	0.00249169
Q9NWW7_ENSG00000115998.8	18486	1.05227	4079.06	8596.49	0.00103508	551305	551305	53	53	0.00276994	0.00060603	0.437317	0.127495	0.981302	0.983604	0.345076	0.00220666
P31483_ENSG00000116001.17	18486	1.04347	3987.36	8568.3	0.000330559	-15650	-15650	295	298	0.0155516	0.000171066	-0.0789851	0.0210077	0.719828	0.716683	0.279614	0.00225115
P01135_ENSG00000163235.16	18839	1.01645	4482.68	8717.72	1.88941e-24	-151	-151	2251	2442	0.127466	3.2852e-26	0.123824	0.0116563	9.999e-05	3.93235e-21	3.52243e-21	0.00198563
P35612_ENSG00000075340.23	19013	1.01294	5110.34	8785.45	1.64388e-10	-106100	-106100	3377	3796	0.1981	3.90486e-11	-0.0491031	0.00742242	9.999e-05	6.97147e-07	5.1457e-07	0.00174002
Q9UJ71_ENSG00000116031.9	18982	1.02615	5316.5	8776.04	4.56868e-121	-7540	-7540	1841	1956	0.102077	2.13045e-129	-0.452522	0.0184066	9.999e-05	2.14167e-120	3.82699e-120	0.00167965
Q9UIW0_ENSG00000116035.4	19050	1.03503	5299.56	8743.51	0.000593621	-440407	-440407	28	29	0.00151341	0.000371947	-0.609548	0.171196	0.953905	0.953978	0.338228	0.00168974
Q8N9V6_ENSG00000144031.12	19075	1.03036	4808.95	8637.51	0.000148727	-672112	-672112	32	32	0.00167015	7.65429e-05	0.579132	0.146366	0.49865	0.496423	0.21848	0.00185923
Q9UJ70_ENSG00000124357.13	19190	1.00842	5461.06	8779.73	3.96949e-84	7740	7740	2709	2931	0.152959	7.64236e-90	-0.194689	0.00958262	9.999e-05	4.6083e-81	6.63404e-81	0.00162601
Q96PE7_ENSG00000124370.11	19413	1.01111	5725.37	8822.29	1.93651e-58	7254	7254	6389	8332	0.434864	4.40248e-62	-0.222597	0.0132885	9.999e-05	2.77685e-55	3.37971e-55	0.00155234
Q9ULR5_ENSG00000124374.9	19305	1.02827	5985.92	8819.43	0.000324685	637111	637111	61	61	0.00318338	0.00020789	-0.38151	0.102814	0.850915	0.850271	0.314529	0.00149295
Q9BXF6_ENSG00000135631.17	14650	1.01229	3383.6	8786.96	0.000102031	-242930	-242930	91	91	0.00474898	5.89829e-05	0.385008	0.0958046	0.291271	0.286352	0.144041	0.00262628
Q8TCU4_ENSG00000116127.20	14803	1.01671	3669.51	8807.78	2.33677e-05	306773	306773	4664	5499	0.713026	1.25624e-05	-0.0633436	0.0144954	0.0763924	0.078281	0.0468034	0.00242533
Q9Y3C4_ENSG00000144034.16	14963	1.02516	3581.7	8738.75	1.38825e-05	-263137	-263137	27	28	0.00146184	6.6454e-06	0.592005	0.131344	0.0453955	0.0444816	0.0276395	0.00249139
O95630_ENSG00000124356.17	15348	1.05587	3048.68	8438.75	3.83712e-124	1053	1053	1603	1730	0.0902923	6.52082e-138	0.186218	0.00732572	9.999e-05	2.2764e-127	4.22387e-127	0.00295464
P63267_ENSG00000163017.14	15535	1.01987	3954.4	8808.76	1.42911e-05	994216	994216	6900	9247	0.48257	7.45636e-06	0.058721	0.0130993	0.0509949	0.051442	0.0317154	0.00225306
P13995_ENSG00000065911.13	15797	1.00418	4337.99	8865.45	1.66627e-22	67924	67924	1932	2138	0.111575	9.67097e-24	-0.162417	0.0161252	9.999e-05	6.06037e-19	5.29509e-19	0.00204375
Q14203_ENSG00000204843.13	16836	1.00678	4333.02	8741.55	3.96292e-09	35647	35647	1596	1762	0.0919528	1.05974e-09	-0.0691469	0.0113238	9.999e-05	1.58943e-05	1.13654e-05	0.00204781
A6NN90_ENSG00000284308.2	16966	1.01155	4170.44	8687.01	0.000338916	-369281	-369281	90	90	0.00469729	0.000194721	0.331622	0.0889723	0.754725	0.752836	0.289692	0.0021308
Q9H977_ENSG00000005448.17	16966	1.02902	4137.46	8653.1	0.000417343	477337	477337	3375	3752	0.804196	0.000236859	-0.061131	0.016623	0.815518	0.814262	0.305201	0.00215974
Q96EL3_ENSG00000204822.7	17114	1.01471	4629.71	8792.35	0.000237841	-283639	-283639	160	162	0.00861152	0.000145947	0.255853	0.06734	0.661934	0.661526	0.265535	0.00192157
Q6XYB7_ENSG00000179528.16	17113	1.01806	4654.05	8748.09	0.000500664	551292	551292	69	71	0.00370602	0.000311145	-0.378626	0.104964	0.89921	0.899686	0.325578	0.00191358
O43464_ENSG00000115317.13	17159	1.01655	5003.24	8855.39	3.37825e-15	41230	41230	434	452	0.0235884	5.04745e-16	0.125862	0.0154911	9.999e-05	1.11313e-11	8.87476e-12	0.00177929
Q99704_ENSG00000115325.14	17211	1.02269	4265.41	8636.8	9.38831e-34	38937	38937	4846	6367	0.332272	1.50481e-36	-0.0484749	0.0038227	9.999e-05	8.53538e-31	8.36928e-31	0.00209082
P52789_ENSG00000159399.10	17626	1.02695	4953.26	8762.22	0.000157543	-436702	-436702	56	56	0.00292642	9.15706e-05	0.461588	0.117944	0.532247	0.529104	0.227931	0.00180317
P16383_ENSG00000005436.14	20324	1.06466	4036	8429.67	1.41429e-144	-18611	-18611	6489	8515	0.444415	8.13176e-161	0.270533	0.00981727	9.999e-05	4.73978e-150	9.7166e-150	0.00223875
Q86VH4_ENSG00000176204.14	22339	1.02056	5439.83	8860.12	1.97537e-66	-95316	-95316	6743	9110	0.52458	2.71208e-70	-0.181227	0.010139	9.999e-05	5.66471e-64	7.28691e-64	0.00163869
Q6UW15_ENSG00000143954.13	19883	1.01776	5098.82	8801.08	2.39801e-201	5561	5561	4604	5368	0.280138	1.11265e-214	0.424542	0.0132234	9.999e-05	3.86835e-201	9.98917e-201	0.00174663
P48304_ENSG00000172023.8	19818	1.01102	5551.78	8883.78	1.45391e-115	8769	8769	6342	8076	0.578494	4.8923e-122	0.218437	0.00916171	9.999e-05	4.79091e-113	8.2395e-113	0.00160079
P05451_ENSG00000115386.6	19855	1.02287	4600.52	8621.98	2.32138e-89	-24064	-24064	697	719	0.03753	3.76993e-97	0.465745	0.0220072	9.999e-05	1.20441e-87	1.78251e-87	0.00193878
Q06141_ENSG00000172016.16	19842	1.00398	5731.3	8921.44	2.96797e-38	3097	3097	803	838	0.0437918	3.5814e-40	0.31318	0.0234942	9.999e-05	1.24633e-34	1.27524e-34	0.00154719
P26232_ENSG00000066032.19	19834	1.02085	4584.63	8600.68	0.00117065	416646	416646	39	39	0.00203528	0.000694802	-0.514035	0.15151	0.995	0.995108	0.34805	0.00194425
Q86UE6_ENSG00000162951.11	19677	1.01107	5339.97	8811.5	2.10005e-06	783169	783169	31	31	0.00161779	9.74115e-07	0.717295	0.146385	0.0110989	0.0105604	0.00695943	0.00166426
Q9C0G6_ENSG00000115423.19	17525	1.0184	3413.29	8657.66	0.000158951	322275	322275	119	120	0.00626239	8.38399e-05	0.338769	0.0860939	0.412359	0.409782	0.189829	0.00260855
P63313_ENSG00000034510.6	17424	1.03924	3851.47	8649.48	2.81623e-14	-3434	-3434	1263	1346	0.0702505	2.27334e-15	-0.069392	0.00874073	9.999e-05	4.33404e-11	3.42874e-11	0.0023274
O43493_ENSG00000152291.15	17198	1.01406	4011.73	8772.13	0	-1294	-1294	6111	7970	0.584073	0	-0.425594	0.00518633	9.999e-05	0	0	0.00221679
P40121_ENSG00000042493.16	17179	1.00786	3926.98	8732.31	0	-23496	-23496	6390	8214	0.571339	0	-0.49846	0.00595738	9.999e-05	0	0	0.00226009
Q9BV40_ENSG00000118640.11	17096	1.03467	3723.47	8594.47	8.33795e-217	16969	16969	4414	5138	0.268139	1.11573e-236	-0.176261	0.005212	9.999e-05	1.31354e-220	3.68143e-220	0.00240385
O95183_ENSG00000168899.5	17072	1.02227	4225.04	8796.29	1.2429e-63	-1565	-1565	6793	8957	0.467436	8.39035e-68	0.186474	0.0106309	9.999e-05	2.48814e-61	3.12671e-61	0.0021105
Q2NKX9_ENSG00000168887.11	16990	1.01861	3815.64	8650.23	5.41744e-05	236434	236434	26	26	0.00135685	2.6001e-05	-0.535337	0.127218	0.176982	0.179737	0.0976964	0.00233396
P22749_ENSG00000115523.17	16979	1.00503	3933.22	8727.01	0	13701	13701	4010	4801	0.250548	0	0.688211	0.0121576	9.999e-05	0	0	0.00225446
Q16891_ENSG00000132305.22	15899	1.01359	3565.12	8700.41	3.20808e-14	-17188	-17188	6788	8873	0.46309	3.15314e-15	-0.0776695	0.0098341	9.999e-05	8.33065e-11	6.56664e-11	0.00249377
Q9Y4C1_ENSG00000115548.17	15964	0.998416	3920.14	8834.94	7.77662e-05	660829	660829	38	38	0.0019912	4.63286e-05	0.505367	0.124007	0.268273	0.263481	0.134559	0.00225716
P01732_ENSG00000153563.17	15266	1.02286	3098	8561.98	7.35507e-215	-19013	-19013	1861	1980	0.103351	1.95442e-235	0.553821	0.0164224	9.999e-05	3.45015e-216	9.45644e-216	0.00287772
P07148_ENSG00000163586.10	16484	1.02156	4580.75	8840.7	3.63134e-115	-3515	-3515	4325	5009	0.261403	3.36189e-122	-0.174158	0.00729946	9.999e-05	6.73762e-114	1.16798e-113	0.00194633
Q96LM6_ENSG00000172073.4	14029	1.04317	3363.43	8690.77	0.000239764	-460242	-460242	6411	8614	0.550464	0.000134615	-0.0540474	0.0141506	0.538846	0.533507	0.228875	0.00266794
Q9NZJ5_ENSG00000172071.15	13459	1.02019	3165.85	8714.64	1.34758e-213	-110972	-110972	5266	6480	0.661831	5.4816e-230	0.234499	0.007041	9.999e-05	2.503e-214	6.80682e-214	0.00281374
Q8WW24_ENSG00000163060.8	8796	1.03984	1662.57	8504.68	0.000362016	-108518	-108518	327	337	0.0175869	0.000178698	0.18742	0.0499938	0.437556	0.432977	0.198153	0.00538431
Q9Y2W7_ENSG00000115041.14	9669	1.0115	1828.47	8623.42	1.6351e-05	-457839	-457839	24	24	0.00125248	6.88732e-06	-0.830766	0.184628	0.0278972	0.0281493	0.0179198	0.00485329
O76071_ENSG00000144021.3	10970	1.01243	2063.3	8509.61	0.000622016	150952	150952	27	27	0.00140919	0.000325028	-0.504009	0.140165	0.720128	0.718439	0.280173	0.00430341
Q6GPH6_ENSG00000198885.10	10686	1.00769	2353.86	8691.8	0.00160821	-517495	-517495	36	36	0.00187891	0.00104298	0.468842	0.142953	0.977402	0.977	0.343729	0.00376748
Q15003_ENSG00000121152.10	10613	1.03465	2269.33	8616.75	0.00102452	272048	272048	32	32	0.00167015	0.000608304	-0.455369	0.132798	0.89541	0.89635	0.32508	0.00394112
Q03989_ENSG00000196843.17	9934	1.01777	2141.07	8639.27	0.000146914	-52825	-52825	1770	1917	0.100073	7.56612e-05	-0.0911214	0.0230134	0.259474	0.262036	0.133939	0.00415449
Q9C0C4_ENSG00000168758.11	10834	1.02133	2071.16	8585.95	0.000215064	-856316	-856316	1271	1371	0.0719232	0.000108817	0.0918241	0.0237168	0.349265	0.349271	0.168322	0.00429928
Q8N2N9_ENSG00000196912.13	12543	1.03068	2226.46	8459.32	0.000179967	690852	690852	21	21	0.00109592	7.93773e-05	0.846796	0.214487	0.318468	0.315822	0.156202	0.00401183
P10606_ENSG00000135940.7	12725	1.02126	2569.37	8666.64	0.00042643	729963	729963	688	708	0.0369481	0.000245169	-0.0700242	0.0190871	0.660434	0.657023	0.264337	0.003467
Q16281_ENSG00000144191.12	13514	1.03362	2684.38	8708.23	0.000141276	407077	407077	30	30	0.0015656	7.74653e-05	0.608018	0.153778	0.30367	0.300131	0.14976	0.0033317
Q6NV74_ENSG00000196872.12	15035	1.02462	2985.56	8676.14	1.34619e-06	-26433	-26433	1605	1786	0.0932053	4.96374e-07	-0.0919104	0.018268	0.00349965	0.00346471	0.00233547	0.00298759
Q9BZW7_ENSG00000135951.16	15395	1.02191	2893.51	8652.51	6.88523e-172	-29463	-29463	6659	8862	0.537474	2.30238e-186	0.341246	0.0114567	9.999e-05	4.17387e-172	9.5334e-172	0.00307985
Q8WV92_ENSG00000158411.11	15522	1.02507	2751.07	8584.52	4.28673e-139	4279	4279	5555	6941	0.637735	5.88392e-152	-0.102333	0.00382589	9.999e-05	4.82707e-139	9.41851e-139	0.00324231
Q86SG7_ENSG00000185674.10	15460	1.01364	3012.8	8736.35	8.11898e-05	-957630	-957630	97	98	0.00511429	4.39561e-05	0.356176	0.0871366	0.211479	0.211456	0.11192	0.00295031
O14530_ENSG00000115514.12	15600	1.04577	2618.44	8491.02	9.5681e-38	-12773	-12773	6218	8015	0.418319	1.47118e-41	-0.0818558	0.00603181	9.999e-05	7.11467e-36	7.35319e-36	0.00342849
Q1L5Z9_ENSG00000170500.13	17812	0.997737	3982.39	8721.34	4.65576e-05	-355097	-355097	43	43	0.00224402	2.38408e-05	-0.59358	0.140405	0.172083	0.170067	0.0932856	0.00222143
Q9UKZ1_ENSG00000158435.8	19006	1.0309	4403.72	8684.26	0.000249452	-683336	-683336	88	88	0.00459242	0.000139668	-0.321863	0.0844712	0.658234	0.654006	0.263305	0.00203049
Q8NC42_ENSG00000163162.9	18838	1.05273	3958.49	8560.59	3.23613e-99	-13778	-13778	6257	7953	0.41504	1.21642e-108	0.177668	0.0079189	9.999e-05	1.24181e-100	1.96842e-100	0.00227412
Q8IUH2_ENSG00000175874.10	18731	1.00995	4619.03	8779.38	2.49108e-05	158366	158366	51	51	0.00266207	1.3021e-05	0.459482	0.105336	0.10479	0.105898	0.0614163	0.00192308
P27930_ENSG00000115590.14	17577	1.01707	4006.12	8677.54	0	7732	7732	6398	8171	0.426446	0	-0.483298	0.00987852	9.999e-05	0	0	0.00222202
P14778_ENSG00000115594.12	17530	1.01683	4578.14	8864.42	9.07501e-96	110082	110082	536	570	0.0297464	2.47704e-101	0.547309	0.0252982	9.999e-05	1.19625e-93	1.82313e-93	0.00194451
Q9HB29_ENSG00000115598.10	17551	1.02607	3904.66	8678.16	4.8848e-126	25351	25351	5957	7535	0.606774	3.26182e-136	-0.262476	0.010393	9.999e-05	1.26678e-125	2.31837e-125	0.00228622
Q01638_ENSG00000115602.17	17283	1.02108	3844.69	8646.43	0	29754	29754	5677	6976	0.364065	0	-0.452265	0.00971021	9.999e-05	0	0	0.00231816
Q13478_ENSG00000115604.12	17282	1.01367	3952.97	8692.85	0	79634	79634	4745	5839	0.695282	0	-0.670457	0.0080677	9.999e-05	0	0	0.00224942
O95256_ENSG00000115607.10	17274	1.02598	3670.14	8604.29	0.000159681	-408029	-408029	1123	1226	0.0639808	8.00888e-05	0.118404	0.0300071	0.430457	0.430856	0.197435	0.00243206
O43639_ENSG00000071051.14	18854	1.02991	4791.42	8713.48	1.13402e-21	147268	147268	4267	4909	0.2562	3.13706e-23	0.0406453	0.00408305	9.999e-05	1.63366e-18	1.41953e-18	0.00186576
Q96JF0_ENSG00000144057.16	19060	1.02453	4475.1	8766.16	3.62309e-06	-97442	-97442	6419	8309	0.566336	1.63569e-06	0.0615131	0.0128233	0.0145985	0.0143825	0.00938236	0.00199411
O00338_ENSG00000198203.10	18155	1.00422	4276.19	8908.03	1.7785e-50	-755	-755	4561	5742	0.299686	4.12856e-53	0.217362	0.0140805	9.999e-05	4.84805e-47	5.48623e-47	0.00207329
P49792_ENSG00000153201.17	18287	1.01542	3940.94	8666.78	1.0255e-05	990212	990212	456	473	0.0246843	4.3876e-06	-0.175898	0.0382819	0.0379962	0.0374425	0.0234921	0.00225755
Q96M89_ENSG00000163006.12	17941	1.03006	3743.22	8622.95	3.04302e-05	26320	26320	29	30	0.0015656	1.35048e-05	0.649904	0.149263	0.10009	0.0994682	0.0580551	0.00238771
Q9UNE0_ENSG00000135960.10	16069	1.00975	4016.5	8882.97	2.14141e-167	-2089	-2089	172	174	0.00908142	7.81205e-177	1.50055	0.0517948	9.999e-05	2.20083e-165	4.85482e-165	0.00221111
Q9P0V9_ENSG00000186522.15	12256	1.03371	3139.73	8698.01	1.28906e-10	-54530	-54530	75	76	0.0039666	2.40097e-11	-0.553096	0.082707	9.999e-05	2.42852e-07	1.80784e-07	0.00284928
Q53LP3_ENSG00000198142.5	12256	1.04588	3056.29	8653.01	1.33636e-57	-249	-249	4528	5376	0.280555	2.37137e-62	-0.108156	0.00644209	9.999e-05	1.42144e-56	1.74591e-56	0.00293815
O43521_ENSG00000153094.25	13513	0.992573	4555.13	9004.06	0.000734993	685824	685824	19	20	0.00107968	0.000565208	-0.691678	0.200547	0.964204	0.965414	0.341028	0.00193914
Q9H1A4_ENSG00000153107.13	16046	1.02198	4807.53	8827.68	0.00015395	473876	473876	51	51	0.00268817	9.48921e-05	-0.483656	0.123856	0.516148	0.512499	0.222829	0.00185485
Q12866_ENSG00000153208.19	16001	0.993531	4766.92	8851.27	1.24393e-08	5973	5973	6966	9322	0.486484	4.50996e-09	0.0614036	0.0104609	0.00019998	6.3321e-05	4.4709e-05	0.00185365
Q53RD9_ENSG00000144152.13	16525	1.01636	4996.72	8884.96	2.26742e-233	12171	12171	1061	1093	0.0570638	1.62289e-246	-0.771615	0.022325	9.999e-05	2.01896e-233	5.90574e-233	0.0017815
P61129_ENSG00000188177.15	16527	1.02005	4429.42	8727.86	0.0011278	-233693	-233693	211	211	0.0110114	0.000730639	-0.178879	0.0529396	0.992001	0.992926	0.347506	0.00201179
Q8IYA6_ENSG00000169607.13	16597	1.02856	4009.91	8749.15	0.000348967	-120876	-120876	25	25	0.0013048	0.000211724	-0.699726	0.188806	0.746225	0.743501	0.287244	0.00222804
P01583_ENSG00000115008.6	16638	1.01869	4061.18	8719.09	0.000110352	-717169	-717169	2679	2933	0.153063	6.00439e-05	0.076387	0.0190279	0.356164	0.352249	0.169303	0.00219306
P01584_ENSG00000125538.12	16673	1.02513	3541.34	8541.17	0.00022161	774846	774846	5256	6535	0.341072	0.000107862	-0.0340254	0.00878338	0.541846	0.532017	0.228516	0.00251972
Q9NZH8_ENSG00000136688.11	16454	1.03739	4211.76	8753.8	3.90275e-06	-304	-304	2164	2323	0.12123	1.7415e-06	-0.0918692	0.019202	0.0126987	0.0137544	0.0089861	0.00212728
Q9UHA7_ENSG00000136694.9	16481	1.01275	3917.97	8687.68	3.61708e-05	126064	126064	4051	4915	0.256497	1.75168e-05	0.0697517	0.0162341	0.130987	0.128127	0.0728009	0.00226883
Q9NZH7_ENSG00000136696.11	16482	1.01518	4314.08	8796.94	2.96771e-175	-19557	-19557	3565	4077	0.787235	6.25301e-187	-0.449421	0.0150643	9.999e-05	3.24438e-174	7.46919e-174	0.00206232
P18510_ENSG00000136689.20	16480	1.02142	3781.33	8638.33	3.72858e-72	-15862	-15862	5450	6791	0.354399	2.85478e-78	-0.149998	0.00793382	9.999e-05	4.91581e-70	6.55614e-70	0.00235722
Q8IUF1_ENSG00000136682.16	17321	1.03109	3725.61	8579.22	7.46488e-05	5324	5324	629	670	0.0350016	3.4143e-05	0.149376	0.0360296	0.224178	0.22971	0.120024	0.00239977
Q8N608_ENSG00000175497.17	16877	1.0075	3703.26	8645.3	1.21538e-78	738705	738705	5531	6849	0.357463	2.97294e-85	-0.206573	0.0104496	9.999e-05	1.24286e-75	1.73052e-75	0.00239618
Q05925_ENSG00000163064.7	17723	1.02939	4481.57	8748.47	4.58519e-05	-948303	-948303	29	29	0.00151341	2.41469e-05	-0.704139	0.16667	0.175382	0.174811	0.0954664	0.00199431
Q9UEW3_ENSG00000019169.11	17310	1.01004	4592.47	8814.22	1.14814e-52	28702	28702	5165	6396	0.333786	5.45906e-56	-0.162372	0.0102315	9.999e-05	1.71897e-49	1.98527e-49	0.00193425
Q7Z5L3_ENSG00000144119.4	17133	1.03695	4428.74	8780.55	6.27145e-56	8217	8217	4057	4829	0.252009	1.09939e-59	-0.208183	0.0126866	9.999e-05	3.40098e-54	4.08507e-54	0.00202288
P07108_ENSG00000155368.18	17197	0.999205	4154.27	8762.35	0	10832	10832	2772	3031	0.158178	0	-0.347755	0.00618385	9.999e-05	0	0	0.00213062
Q9HCM4_ENSG00000115109.14	17974	1.02704	5108.83	8789.58	0.000152658	-548180	-548180	78	78	0.00407056	9.08123e-05	0.40558	0.10358	0.531247	0.528854	0.22789	0.00174836
P11234_ENSG00000144118.14	18145	1.0262	5109.23	8777	2.83328e-28	20513	20513	6671	8969	0.468062	3.92354e-30	-0.139513	0.0121894	9.999e-05	3.39733e-25	3.16876e-25	0.00174776
P09529_ENSG00000163083.6	18075	1.03511	5048	8732.58	2.21364e-173	202728	202728	5161	6339	0.330811	2.79921e-186	0.277928	0.00933318	9.999e-05	1.28938e-175	3.00014e-175	0.00177392
P10070_ENSG00000074047.22	17764	1.01216	4942.55	8809.74	6.20313e-05	-808374	-808374	27	27	0.00140904	3.55347e-05	-0.69452	0.167891	0.265673	0.258698	0.132811	0.00179859
Q7Z460_ENSG00000074054.21	17988	1.01022	4529.99	8805.51	1.2527e-13	-53442	-53442	3206	3696	0.192942	1.96173e-14	0.0646737	0.00843724	9.999e-05	4.54476e-10	3.55025e-10	0.00196102
O00499_ENSG00000136717.15	19511	1.00226	4478.25	8755.42	2.78401e-05	787029	787029	29	29	0.00151373	1.42703e-05	-0.764581	0.176092	0.118188	0.116548	0.0669904	0.00197858
P04070_ENSG00000115718.18	19522	1.01915	4516.32	8719.1	4.17697e-36	-17284	-17284	4842	5948	0.689594	9.43584e-39	0.121635	0.0092999	9.999e-05	4.62028e-33	4.63749e-33	0.00197255
Q6DCA0_ENSG00000144233.12	19469	1.04135	4194.04	8579.09	0.00141046	-922140	-922140	32	38	0.00200042	0.000837836	0.371719	0.111258	0.9965	0.997025	0.348345	0.00213892
Q9NYU2_ENSG00000136731.13	19293	1.00054	5155.51	8930.84	0.000208467	-654308	-654308	4602	5506	0.71266	0.000143144	0.051117	0.0134368	0.659334	0.658432	0.264598	0.00171794
O60243_ENSG00000136720.7	19381	1.00986	5372.54	8953.16	8.0639e-37	-50647	-50647	20	20	0.00104373	1.5628e-38	-2.08615	0.15998	9.999e-05	2.06865e-33	2.08961e-33	0.00165354
Q6NZ67_ENSG00000152082.15	18334	1.02312	3914.16	8485.6	1.46549e-46	8777	8777	98	99	0.00516648	2.47065e-51	-0.667522	0.0440198	9.999e-05	5.9913e-44	6.6207e-44	0.00227854
P0CG37_ENSG00000136698.10	19755	1.00556	4979.44	8789.31	1.61926e-27	-178711	-178711	1063	1183	0.0618013	2.76617e-29	-0.283019	0.0251071	9.999e-05	5.98515e-24	5.51158e-24	0.0017815
Q8N2G4_ENSG00000150551.11	19051	1.01866	6005.09	8939.44	3.74791e-05	328043	328043	33	33	0.00172216	2.38822e-05	0.661395	0.15646	0.19558	0.194243	0.104375	0.00148366
O14513_ENSG00000176771.18	18524	1.04151	5906.31	8844.64	0.000456618	962879	962879	5851	7361	0.384146	0.0003045	-0.0478058	0.0132324	0.930707	0.927334	0.331482	0.00151939
Q56UN5_ENSG00000176601.14	16095	1.03421	2945.39	8651.64	0.000413009	-589649	-589649	21	21	0.00109592	0.000233919	-0.7686	0.20882	0.691331	0.690662	0.272516	0.00303746
Q15042_ENSG00000115839.19	16061	1.03145	3078.8	8670.73	0.000181025	-844397	-844397	28	28	0.00146153	9.766e-05	0.692644	0.177692	0.412559	0.412016	0.190413	0.00290351
Q5FWF4_ENSG00000121988.18	16081	1.04075	2710.91	8664.28	7.05705e-05	585330	585330	642	678	0.0353825	3.51167e-05	0.157637	0.0380815	0.153485	0.159609	0.0884566	0.00330655
Q15032_ENSG00000048991.18	16079	1.01752	2675.49	8660.56	0.000351851	782633	782633	209	212	0.0110647	0.000198233	-0.245192	0.0658634	0.60444	0.602208	0.249078	0.00332575
P14868_ENSG00000115866.11	16663	1.03384	2460.04	8494.77	2.21196e-89	-52170	-52170	27	27	0.00140904	1.34033e-98	-1.47372	0.0690993	9.999e-05	6.97558e-89	1.0359e-88	0.00363522
P50135_ENSG00000150540.14	18857	1.03815	4036.83	8730.9	0	38059	38059	1344	1422	0.0742094	0	-0.891289	0.0112412	9.999e-05	0	0	0.00221989
Q16719_ENSG00000115919.15	16577	1.02744	4087.62	8759.24	1.60321e-199	556	556	1528	1641	0.0856382	9.71194e-214	0.41453	0.0129418	9.999e-05	2.85421e-201	7.38133e-201	0.00218495
Q52LR7_ENSG00000135999.12	15780	1.03061	3380.65	8690	4.10541e-05	607313	607313	28	28	0.00146123	2.01278e-05	0.718913	0.168535	0.120088	0.120259	0.0688731	0.00264391
O60282_ENSG00000168280.18	16106	1.01394	3800.86	8799.99	0.000310776	454148	454148	29	29	0.00151341	0.00019525	0.634493	0.170262	0.689831	0.687693	0.271722	0.00233954
P61587_ENSG00000115963.14	17644	1.0223	4431.95	8812.74	7.80857e-05	859307	859307	27	27	0.00140904	4.55164e-05	0.717106	0.175785	0.285571	0.282433	0.142523	0.00201208
Q13287_ENSG00000123609.11	16902	1.00857	3884.17	8756.07	0	-6992	-6992	5404	6741	0.351827	0	-0.643645	0.006882	9.999e-05	0	0	0.00228549
P98066_ENSG00000123610.5	16874	1.0338	3693.11	8673.25	0	-67434	-67434	5276	6540	0.658664	0	-0.489017	0.00975431	9.999e-05	0	0	0.00242293
O00305_ENSG00000182389.20	16844	1.03465	3328.41	8578.6	0.000592702	-715667	-715667	116	119	0.00621086	0.000325995	0.274974	0.076487	0.853215	0.853109	0.314977	0.00268878
O75886_ENSG00000115145.10	16774	1.02861	3941.36	8810.33	7.46559e-07	950969	950969	35	35	0.00182672	3.23761e-07	-0.664381	0.129946	0.00219978	0.00245622	0.00166599	0.00226678
Q7Z7M9_ENSG00000136542.9	15678	1.03628	4053.37	8698.43	0	26589	26589	1847	2204	0.115031	0	-0.745941	0.0159802	9.999e-05	0	0	0.00220954
Q8NFR7_ENSG00000153237.19	18084	1.02324	4176.66	8657.73	9.78888e-05	767789	767789	24	24	0.00125248	4.96681e-05	0.8259	0.20347	0.322868	0.324644	0.159442	0.00213558
Q9C0D5_ENSG00000115183.15	18226	1.01902	3990.21	8742.24	4.32752e-05	782283	782283	22	22	0.00114811	2.25461e-05	-0.770756	0.181774	0.153385	0.152013	0.0845551	0.00223226
Q9H992_ENSG00000136536.15	16876	1.02839	3414.58	8619.1	0.000182061	-755064	-755064	25	26	0.00135685	9.36464e-05	0.687197	0.175836	0.456654	0.449192	0.203835	0.00261584
Q8IX05_ENSG00000241399.7	17024	1.03654	3197.25	8561.3	8.11055e-186	-71704	-71704	1424	1645	0.085847	1.32778e-203	-0.517412	0.016576	9.999e-05	5.92019e-189	1.45124e-188	0.00280058
O60449_ENSG00000054219.11	16845	1.03884	3284.75	8669.49	0	1420	1420	4880	5994	0.312807	0	0.852161	0.00934241	9.999e-05	0	0	0.00272805
P18564_ENSG00000115221.12	16833	1.03675	2993.75	8555.75	1.74515e-96	-85370	-85370	6191	7994	0.58282	1.05262e-105	0.215187	0.00972952	9.999e-05	2.08848e-96	3.22816e-96	0.00299087
Q92844_ENSG00000136560.14	15294	1.05797	2599.93	8444.89	5.53411e-06	66550	66550	6416	8301	0.433246	1.65983e-06	-0.0491622	0.0102549	0.0107989	0.0108872	0.00716942	0.00346599
Q16650_ENSG00000136535.15	15349	1.02675	2785.37	8577.43	0.000716907	476249	476249	1657	1734	0.0904916	0.000400647	-0.0828642	0.0234018	0.858014	0.858365	0.315893	0.00320414
P27487_ENSG00000197635.11	15136	1.02696	3096.85	8687.72	2.31321e-104	-179	-179	6206	8084	0.578123	1.21762e-112	-0.175127	0.00765953	9.999e-05	1.41303e-103	2.29413e-103	0.00288253
P01275_ENSG00000115263.15	15307	1.0206	3250.39	8751.95	0.000142317	-727520	-727520	80	80	0.00417493	8.13655e-05	0.289683	0.0734848	0.365463	0.360453	0.172114	0.00274101
Q12884_ENSG00000078098.15	15445	1.04574	3179.02	8654.12	1.60487e-257	-46937	-46937	2218	2531	0.132084	3.086e-279	0.464854	0.0125789	9.999e-05	1.29563e-265	4.23075e-265	0.00282476
Q9BYX4_ENSG00000115267.10	15665	1.03336	3330.74	8702.92	4.95361e-13	-38252	-38252	108	108	0.00563615	6.07632e-14	-0.577002	0.0767504	9.999e-05	8.28307e-10	6.43012e-10	0.00268581
Q5HY92_ENSG00000182263.14	16594	1.01113	4163.74	8750.83	5.88311e-05	70269	70269	151	153	0.00798539	3.16035e-05	0.304961	0.0732442	0.214479	0.212734	0.112505	0.00213394
Q53SF7_ENSG00000082438.18	16306	1.00717	3914.66	8776.4	0.00101598	868395	868395	90	91	0.00474948	0.000676327	-0.321461	0.0945435	0.979802	0.981009	0.344753	0.00226669
Q99250_ENSG00000136531.19	16575	1.04121	3461.54	8583.83	0.000153715	856116	856116	141	143	0.00746736	7.53437e-05	-0.285563	0.0721027	0.393361	0.392732	0.183597	0.00259083
Q14435_ENSG00000115339.14	17723	1.02195	3430.06	8619.05	4.75637e-154	76395	76395	3926	4591	0.239589	1.20132e-167	-0.365588	0.0129792	9.999e-05	8.32631e-154	1.73344e-153	0.00259874
A4UGR9_ENSG00000163092.22	19069	1.02099	3637.63	8624.3	0.00039622	661514	661514	20	21	0.00109615	0.000218577	-0.72279	0.195456	0.754825	0.756452	0.290634	0.00244989
Q9UEW8_ENSG00000198648.12	18815	1.0375	5551.62	8859.98	6.84756e-32	-234	-234	344	346	0.0180849	1.06838e-33	-0.257059	0.0211629	9.999e-05	3.50535e-29	3.39128e-29	0.00161434
P98164_ENSG00000081479.15	18895	1.02641	4484.16	8657.89	1.18375e-05	-384	-384	2780	3066	0.160021	5.06638e-06	-0.0823048	0.0180308	0.0474953	0.0472826	0.029265	0.00199127
O60662_ENSG00000239474.7	19127	1.01921	4942.56	8752.66	1.35264e-06	-202135	-202135	22	22	0.00116451	5.59498e-07	-0.722179	0.1442	0.00629937	0.00600219	0.00401328	0.00180263
P05455_ENSG00000138385.16	19205	1.03866	4933.85	8693.88	0.000157156	599258	599258	23	23	0.00120029	8.56954e-05	-0.685385	0.174416	0.522848	0.521323	0.225595	0.00181696
Q8WXR4_ENSG00000071909.19	18579	1.0165	4594.02	8736.45	0.000488603	-382598	-382598	484	501	0.973854	0.00030034	-0.154562	0.0427397	0.890111	0.891075	0.323707	0.00193759
Q99259_ENSG00000128683.14	18130	1.01918	4869.03	8865.56	4.24718e-05	-311184	-311184	25	26	0.00135685	2.52056e-05	-0.702537	0.166673	0.180382	0.179592	0.0976485	0.00182982
Q9H8Y8_ENSG00000115806.13	17893	1.01659	4735.5	8813.19	1.0248e-98	37602	37602	1547	1710	0.0892391	4.74719e-105	-0.259799	0.0117848	9.999e-05	1.31308e-96	2.03505e-96	0.00187981
Q13409_ENSG00000077380.16	17560	1.02971	3883.39	8652.52	0.000591671	720702	720702	80	80	0.00417493	0.000345145	-0.293516	0.0819846	0.89511	0.894342	0.3246	0.00230138
Q6UB28_ENSG00000172878.14	17594	1.03257	4200.15	8727.79	4.54139e-38	59097	59097	32	32	0.00167015	7.94151e-41	-0.800523	0.0595444	9.999e-05	1.49983e-35	1.54553e-35	0.00212992
P23229_ENSG00000091409.16	18146	1.03119	4258.72	8609.48	1.20605e-76	47726	47726	4568	5398	0.281703	2.01137e-83	0.187015	0.00956808	9.999e-05	2.82011e-75	3.92035e-75	0.00209974
Q02447_ENSG00000172845.18	17303	1.02052	5095.09	8788.87	0.000716886	716993	716993	23	23	0.00120029	0.00047083	-0.632395	0.180785	0.971803	0.972982	0.3427	0.00174945
P15336_ENSG00000115966.18	16561	1.00981	4259.52	8845.14	6.60021e-05	-249089	-249089	1409	1485	0.0774971	3.93392e-05	-0.0985045	0.0239479	0.241376	0.240875	0.125331	0.00208513
Q03828_ENSG00000174279.5	17763	1.04475	4004.08	8600.13	5.11595e-06	-151441	-151441	44	44	0.00229621	1.89049e-06	0.685516	0.14378	0.0158984	0.0167049	0.0108284	0.00224266
P28356_ENSG00000128709.13	17805	1.01867	4992.03	8857.38	0.000476413	8467	8467	101	102	0.00533083	0.000321669	0.341817	0.094988	0.90331	0.904274	0.326717	0.00178448
P13378_ENSG00000175879.9	17804	1.00108	4290.53	8700.54	0.000161408	-292539	-292539	25	25	0.00130467	8.87432e-05	-0.68321	0.174236	0.50175	0.499193	0.219385	0.00206428
O75569_ENSG00000180228.14	16983	1.04406	2983.64	8512.15	0.000306649	-386	-386	61	61	0.00318438	0.000149927	-0.272453	0.0718354	0.586641	0.579808	0.242755	0.00300787
Q9Y680_ENSG00000079150.19	17015	1.01104	3342.97	8700.5	8.29638e-31	675	675	5393	6888	0.359461	4.08075e-33	0.132916	0.0110442	9.999e-05	1.40512e-27	1.33783e-27	0.0026571
Q8WZ42_ENSG00000155657.29	16968	1.00817	3287.74	8574.21	0.000755723	265041	265041	39	39	0.0020357	0.00042326	0.393807	0.111674	0.918208	0.915497	0.329348	0.0026992
Q86VW0_ENSG00000187231.14	17435	1.01897	4256.79	8779.27	8.94502e-21	3098	3098	6250	8376	0.437161	4.14215e-22	-0.103508	0.0106799	9.999e-05	1.84367e-17	1.58226e-17	0.00209257
Q9HCG8_ENSG00000163510.14	18574	1.02032	4545.76	8785.11	0.000324499	187364	187364	26	26	0.00135714	0.000201903	0.665302	0.178936	0.766523	0.764678	0.292928	0.00196052
P28290_ENSG00000138434.17	16995	1.02448	3738.65	8693.61	0.000114946	666197	666197	23	23	0.00120042	6.11932e-05	0.496449	0.123803	0.343966	0.337705	0.164163	0.00238641
Q8WVI7_ENSG00000150722.11	17003	1.02523	3824.89	8714.14	9.27756e-05	395813	395813	1742	1868	0.0974846	4.95997e-05	0.0927196	0.0228408	0.286871	0.287239	0.144446	0.00233322
P54750_ENSG00000115252.19	17224	1.01817	3923.35	8726.79	0.000183562	-23363	-23363	5252	6467	0.337526	0.000104384	0.0523728	0.0134918	0.507749	0.504663	0.220437	0.00226964
Q8IXB1_ENSG00000077232.19	17496	1.00485	4268.18	8880.74	3.26365e-06	420560	420560	103	107	0.00558513	1.70934e-06	-0.436002	0.0910594	0.0140986	0.0135216	0.00883733	0.00207759
Q92765_ENSG00000162998.5	17613	1.02178	3620.02	8596.84	0	-32765	-32765	2011	2217	0.11571	0	-0.643628	0.0129726	9.999e-05	0	0	0.00246241
Q8WTR2_ENSG00000162999.13	17933	1.01782	4083.41	8817.58	3.08778e-104	4923	4923	1187	1234	0.0644185	7.0652e-111	-0.394227	0.0173851	9.999e-05	2.07789e-102	3.35169e-102	0.00218052
Q5CZC0_ENSG00000188738.16	15490	1.03192	1950.24	8499.21	0.000532196	657958	657958	542	552	0.028813	0.000271559	0.121688	0.0334086	0.636436	0.632398	0.257706	0.00458053
Q8WU90_ENSG00000065548.18	16175	1.02162	1804.89	8460.5	8.97932e-05	-98575	-98575	803	837	0.0436939	3.6882e-05	-0.104431	0.0252973	0.142586	0.142395	0.0798685	0.0049324
P06756_ENSG00000138448.13	16440	1.01843	1843.12	8428.54	1.6935e-22	46710	46710	4126	4785	0.750287	7.02607e-25	0.0986559	0.00955069	9.999e-05	1.41212e-19	1.2394e-19	0.00482544
Q6P995_ENSG00000144369.14	16661	1.02635	1929.9	8419.51	9.88293e-33	-88602	-88602	73	73	0.99619	2.61734e-36	-1.31066	0.10372	9.999e-05	3.30079e-30	3.22023e-30	0.00462056
P10646_ENSG00000003436.16	17345	1.05109	2265.42	8363.18	3.22926e-207	-104482	-104482	4952	5926	0.309307	2.11096e-232	0.265828	0.00793736	9.999e-05	2.9929e-214	8.12638e-214	0.00396826
P02461_ENSG00000168542.17	16137	1.0208	2738.43	8703.1	2.29094e-67	36322	36322	79	81	0.995773	1.54657e-72	-1.33984	0.0737392	9.999e-05	3.01123e-65	3.89949e-65	0.00325283
Q9NP59_ENSG00000138449.11	16236	1.05128	2759.09	8518.15	3.13338e-05	-62725	-62725	145	146	0.00764959	1.23427e-05	-0.295214	0.0674962	0.0712929	0.0713472	0.0429677	0.0032596
P54277_ENSG00000064933.19	16011	1.0191	3294.31	8739.37	0.00103646	-267880	-267880	323	330	0.0172216	0.000672961	0.174191	0.0512101	0.966003	0.965867	0.341028	0.00270323
Q9BSF0_ENSG00000187699.10	15889	1.04003	2995.25	8586.52	1.4757e-126	325141	325141	5144	6292	0.328358	3.25585e-138	-0.120811	0.0047472	9.999e-05	5.5001e-128	1.02382e-127	0.00299244
O14793_ENSG00000138379.5	15737	1.03964	2875.63	8556.62	5.4951e-31	-295	-295	522	543	0.0283373	7.69406e-34	-0.348584	0.0286336	9.999e-05	1.34561e-28	1.29177e-28	0.00311635
P49441_ENSG00000151689.13	16116	1.01543	3420.92	8638.21	2.61551e-36	11554	11554	1862	2091	0.109134	2.5539e-39	-0.177215	0.0134458	9.999e-05	2.84713e-33	2.86932e-33	0.00260027
P42224_ENSG00000115415.21	16583	1.03069	4825.74	8875.84	3.53283e-05	-584770	-584770	100	100	0.00521866	2.09796e-05	0.380349	0.0893599	0.141886	0.146315	0.0817775	0.00185296
Q8WXX0_ENSG00000118997.14	17286	1.04251	3000.42	8528.61	0.000324592	-904248	-904248	40	40	0.0020879	0.000161929	-0.569418	0.150897	0.610839	0.603923	0.249313	0.00298962
Q9P2P5_ENSG00000138411.13	15810	1.0115	2968.66	8714.22	0.000402944	938499	938499	24	24	0.001253	0.000239921	0.635104	0.172855	0.693231	0.693268	0.273111	0.00299206
Q8NCX0_ENSG00000144395.18	15784	1.02633	2847.18	8618.42	0.000211723	907466	907466	112	113	0.00590448	0.000110233	-0.314236	0.0812287	0.446655	0.439956	0.20065	0.00313427
Q15111_ENSG00000115896.17	15761	1.01784	2950.25	8571.64	4.87467e-05	-331780	-331780	28	28	0.00146306	2.12788e-05	-0.600328	0.141148	0.127487	0.128334	0.0728746	0.00301679
Q8N8R5_ENSG00000178074.6	13913	1.04825	2825.67	8583.45	4.46542e-14	-8508	-8508	1216	1288	0.0683797	2.94321e-15	0.170739	0.0215945	9.999e-05	4.11349e-11	3.25721e-11	0.00317991
A2RUC4_ENSG00000162971.11	13885	1.03378	2835.47	8578.53	8.61725e-53	-7333	-7333	1080	1128	0.0588665	1.29465e-57	-0.204765	0.012711	9.999e-05	5.48658e-51	6.42177e-51	0.00315461
Q6PI47_ENSG00000155729.13	14006	1.02488	2787.46	8623.71	1.10895e-200	-29572	-29572	5560	6822	0.356017	2.50014e-218	-0.384472	0.0118685	9.999e-05	3.95475e-202	1.02733e-201	0.00319984
Q92851_ENSG00000003400.16	14495	1.01894	3332.13	8629.66	3.75892e-173	34864	34864	5609	6986	0.364576	3.16395e-188	0.215716	0.0072043	9.999e-05	7.85327e-173	1.79846e-172	0.00267246
Q14790_ENSG00000064012.24	14461	1.00709	3799.18	8834.94	2.04319e-161	51423	51423	1292	1352	0.0705563	1.98295e-171	0.322346	0.0113102	9.999e-05	5.95344e-159	1.26826e-158	0.00233545
Q96Q35_ENSG00000155749.13	14459	1.02219	3553.94	8743.15	1.08643e-05	-266001	-266001	32	32	0.00167732	5.13846e-06	0.654758	0.143534	0.0341966	0.0348957	0.0219655	0.00250846
P63165_ENSG00000116030.17	13341	1.0044	2890.65	8683.87	1.61699e-06	295624	295624	36	36	0.00189773	6.11949e-07	-0.409677	0.0820856	0.00439956	0.00454581	0.00305003	0.00306571
Q8NDH6_ENSG00000163596.17	13008	1.01448	2595.83	8666.25	1.59263e-05	-11474	-11474	6198	8112	0.42336	7.05345e-06	-0.0424536	0.00944546	0.0375962	0.0384298	0.0240768	0.00342432
P10747_ENSG00000178562.18	14577	1.01945	3805.34	8861.37	8.99327e-18	57898	57898	4757	5673	0.703945	9.69583e-19	0.109819	0.0123988	9.999e-05	1.85693e-14	1.53754e-14	0.00234089
P16410_ENSG00000163599.18	14979	1.03047	3260.81	8571.57	0.000726853	-415470	-415470	30	30	0.00156576	0.000404844	0.470571	0.132998	0.90461	0.901548	0.325879	0.00274082
Q8TEW8_ENSG00000116117.20	17597	1.03934	4263.08	8603.28	2.69983e-06	850944	850944	1824	1946	0.101555	9.47242e-07	0.112154	0.0228627	0.00869913	0.00943643	0.00623764	0.00210299
O60462_ENSG00000118257.17	17212	1.01709	4569.03	8672.53	2.1508e-38	-548523	-548523	3757	4345	0.226751	1.99318e-41	-0.13146	0.00970331	9.999e-05	2.55811e-35	2.63137e-35	0.00194855
O75077_ENSG00000114948.13	16669	1.03178	5138.15	8846.93	7.06864e-281	705	705	1157	1220	0.0636943	5.49147e-298	0.718364	0.0187686	9.999e-05	5.88681e-286	2.03693e-285	0.001741
P07320_ENSG00000118231.5	18082	1.02229	4439.59	8804.89	0	-10311	-10311	3738	4257	0.222228	0	-0.664871	0.0112495	9.999e-05	0	0	0.00200862
Q0P641_ENSG00000188674.11	18180	1.04236	3975.13	8650.61	0.000333002	-114175	-114175	79	80	0.00417493	0.000185207	-0.399952	0.106943	0.717128	0.718653	0.280194	0.00225729
Q9Y2I7_ENSG00000115020.17	18472	1.04095	3697.91	8591.97	2.90697e-18	2364	2364	3123	3573	0.813537	8.1784e-20	0.0861142	0.00943076	9.999e-05	2.82888e-15	2.36595e-15	0.00242523
P11137_ENSG00000078018.22	17761	1.03403	3228	8702.96	3.50932e-14	77600	77600	3626	4193	0.781182	3.50555e-15	-0.105533	0.0133846	9.999e-05	5.12065e-11	4.04368e-11	0.00277175
Q96AT9_ENSG00000197713.15	16909	1.04345	2714.28	8466.26	1.71549e-20	33360	33360	6161	7730	0.403403	1.4875e-22	-0.0695074	0.00709477	9.999e-05	8.9171e-18	7.67929e-18	0.00330523
P05976_ENSG00000168530.16	17387	1.0256	3674.61	8751.47	0.000307611	95965	95965	66	67	0.00349687	0.000185381	-0.361304	0.0966146	0.671533	0.666814	0.26698	0.00242882
Q15303_ENSG00000178568.16	18346	1.03905	4109.27	8638.16	2.43921e-64	6042	6042	395	419	0.0218662	8.86877e-70	0.537925	0.0302106	9.999e-05	4.47309e-63	5.71602e-63	0.00218142
Q9UKS7_ENSG00000030419.17	17597	1.03956	3463.41	8630.23	0.00016537	-465610	-465610	108	110	0.00574053	8.52672e-05	-0.313567	0.0797716	0.422058	0.416875	0.191996	0.00258809
Q8N0X2_ENSG00000144451.20	17321	1.04641	3128.35	8493.48	0.000170128	962754	962754	37	37	0.00193111	7.71316e-05	-0.606067	0.153245	0.39706	0.390342	0.182737	0.00287104
B2RUY7_ENSG00000174453.10	18091	1.06633	3268.19	8434.19	4.08995e-11	500793	500793	1164	1214	0.0633546	3.289e-12	-0.150881	0.0216348	9.999e-05	4.54222e-08	3.4357e-08	0.00276541
P02751_ENSG00000115414.21	18282	1.01417	5306.83	8844.52	1.01083e-98	-314	-314	3589	4113	0.785334	1.08489e-104	0.181674	0.00825571	9.999e-05	2.45954e-96	3.79161e-96	0.00167631
Q8N565_ENSG00000118242.17	18271	1.02004	5526.7	8798.71	5.87335e-06	719766	719766	1529	1589	0.0829245	2.85935e-06	-0.115604	0.0246832	0.0283972	0.0295585	0.0187483	0.00161269
Q9BY49_ENSG00000115425.14	18399	1.00431	5362.48	8792.08	9.18288e-233	-43659	-43659	2513	2750	0.143513	1.89359e-248	-0.502679	0.0144833	9.999e-05	5.09378e-230	1.47513e-229	0.00165369
P18065_ENSG00000115457.10	18220	1.0045	6252.94	8974.58	1.80341e-16	-114807	-114807	1112	1168	0.0609603	3.67238e-17	0.102475	0.0121429	9.999e-05	9.94468e-13	8.05411e-13	0.00141845
P09327_ENSG00000127831.11	16406	1.03141	4037.18	8659.83	7.02285e-16	-4747	-4747	6665	9009	0.529851	4.33439e-17	0.117723	0.0139822	9.999e-05	1.21342e-12	9.80457e-13	0.00221499
Q86T82_ENSG00000135913.11	16185	1.01038	4864.79	8924.5	1.66707e-05	229035	229035	71	73	0.00381281	1.00436e-05	-0.448842	0.101579	0.0747925	0.0755423	0.0453061	0.00182627
Q9BRC7_ENSG00000115556.14	16110	1.03627	4037.42	8639.38	3.90114e-05	212110	212110	163	164	0.00855861	1.801e-05	0.292097	0.0680808	0.134487	0.133963	0.075725	0.00221825
Q96BH1_ENSG00000163481.8	16022	1.01581	4383.26	8763.94	7.8299e-09	-56190	-56190	52	52	0.0027137	2.30513e-09	-0.480431	0.0803324	9.999e-05	2.89761e-05	2.06264e-05	0.00203021
Q9NRP7_ENSG00000163482.12	16022	1.03037	4246.68	8681.61	0.00011697	225825	225825	23	23	0.00120029	6.16281e-05	-0.792741	0.197774	0.381462	0.376836	0.178176	0.00210515
Q14679_ENSG00000135912.11	16080	1.03449	4435.88	8739.1	4.76447e-05	998403	998403	788	812	0.0423755	2.49079e-05	-0.121917	0.0289057	0.178982	0.177563	0.0967266	0.00201807
Q9UGI9_ENSG00000115592.13	16134	1.01487	5210.31	8972.24	0.000375794	455290	455290	22	22	0.00120192	0.000274352	0.69617	0.191268	0.858614	0.855505	0.315357	0.00170772
Q9H9Q4_ENSG00000187736.14	16270	1.00556	4469.41	8796.99	8.54426e-47	-39	-39	391	405	0.02114	7.88361e-50	-0.480899	0.0322113	9.999e-05	2.21367e-43	2.4354e-43	0.0019846
Q8WV99_ENSG00000158552.13	16317	0.996741	5167.78	9010.92	2.3869e-11	-26003	-26003	6851	9235	0.481943	9.15303e-12	0.0285472	0.00418098	9.999e-05	1.30093e-07	9.73855e-08	0.00171176
Q9H8Y5_ENSG00000163516.14	16400	1.02945	4620.27	8812.06	1.50676e-108	5753	5753	76	77	0.00401879	1.53846e-115	-0.882408	0.0380847	9.999e-05	5.88476e-108	9.81051e-108	0.00193453
P25686_ENSG00000135924.17	16462	1.0304	5006.63	8879.13	2.86209e-97	5478	5478	167	172	0.0089761	9.36054e-103	-0.571363	0.0262184	9.999e-05	2.12826e-96	3.28674e-96	0.00178591
Q16849_ENSG00000054356.14	16470	1.03239	4576.91	8767.54	9.73678e-10	-27204	-27204	6162	8218	0.428914	2.50005e-10	0.0358141	0.00565436	9.999e-05	2.9484e-06	2.1462e-06	0.00195465
Q9ULA0_ENSG00000123992.20	16551	1.0096	4833.66	8886.93	1.6802e-07	-14512	-14512	110	111	0.00579271	7.5453e-08	0.345236	0.0641468	0.00029997	0.000755137	0.000520508	0.00183756
Q8N1F8_ENSG00000144589.22	17155	1.00056	4926.41	8835.3	3.64922e-05	532884	532884	54	54	0.00281837	2.07862e-05	-0.470497	0.110486	0.163684	0.164345	0.0906035	0.00179777
P54764_ENSG00000116106.12	17479	1.01774	5309.83	8836.67	1.34836e-47	-32354	-32354	6859	9156	0.522179	1.8224e-50	0.106505	0.00708658	9.999e-05	1.21943e-44	1.35355e-44	0.00167727
P13521_ENSG00000171951.5	18647	1.03198	4317.77	8655.23	6.86904e-05	-133836	-133836	98	100	0.00521866	3.37869e-05	-0.237517	0.0572562	0.244176	0.242903	0.126032	0.00207158
P07093_ENSG00000135919.14	18375	1.00957	4638.95	8816.85	0	-29161	-29161	2841	3156	0.164735	0	-0.646703	0.00740799	9.999e-05	0	0	0.0019146
Q96BY6_ENSG00000135905.21	17076	1.03474	3778.62	8675.23	3.92095e-05	-119609	-119609	29	29	0.00151357	1.88456e-05	-0.736681	0.172108	0.126487	0.12678	0.0721333	0.00236886
P53420_ENSG00000081052.14	18652	1.03631	5006.13	8805.32	0.000189761	486995	486995	1483	1568	0.0818286	0.000116109	0.0916238	0.0237624	0.60414	0.597269	0.247564	0.00178942
P78556_ENSG00000115009.13	19465	1.01379	5047.8	8851.32	5.62385e-13	-9098	-9098	5271	6442	0.663814	1.12397e-13	0.086516	0.0116339	9.999e-05	2.15119e-09	1.66181e-09	0.00176204
Q8NFT8_ENSG00000187957.8	18718	1.02356	4961.56	8767.91	3.5288e-57	13088	13088	4402	5253	0.274146	4.16571e-61	-0.166391	0.0100158	9.999e-05	9.90226e-55	1.19435e-54	0.00179822
Q13342_ENSG00000079263.19	18872	1.00586	5223.85	8808.39	0.000129815	-791077	-791077	4275	4979	0.259839	7.77808e-05	-0.0578213	0.0146276	0.493451	0.489616	0.216558	0.00169839
Q8NHX4_ENSG00000173699.17	18700	1.01966	5549.95	8837.33	0.000453502	277217	277217	39	39	0.00203528	0.000300564	0.548222	0.151603	0.916308	0.916454	0.329497	0.00160574
Q99460_ENSG00000173692.14	18661	1.01722	5350.13	8819.01	7.03193e-05	978109	978109	92	93	0.00485488	4.09808e-05	-0.226422	0.0551734	0.309569	0.305554	0.151987	0.00166437
Q8NFL0_ENSG00000156966.7	18257	1.02199	5473.19	8907.97	0	2706	2706	3906	4500	0.23484	0	-0.634001	0.00889698	9.999e-05	0	0	0.00162945
Q53QW1_ENSG00000177673.4	18139	0.993891	5040.23	8833.16	0.000241961	-220508	-220508	363	368	0.0192087	0.000153982	0.164872	0.0435467	0.709229	0.707014	0.277021	0.00175343
P23582_ENSG00000163273.4	17904	1.03736	4250.65	8619.61	1.25436e-06	174435	174435	6219	7726	0.403219	4.21847e-07	0.0409334	0.00808575	0.0039996	0.0043025	0.00289013	0.00210782
Q8IYB7_ENSG00000144535.20	17841	1.01364	5181.95	8919.32	8.04625e-06	-18541	-18541	50	50	0.00260933	4.64476e-06	-0.585894	0.127843	0.0351965	0.0388739	0.0243376	0.00171638
P05187_ENSG00000163283.7	18531	1.01453	5368.05	8826.15	2.32261e-162	58074	58074	4682	5588	0.291649	1.3308e-172	0.27091	0.00947135	9.999e-05	6.28867e-161	1.35628e-160	0.0016574
P10696_ENSG00000163286.9	18519	1.01762	4531.98	8640.29	7.10063e-170	1690	1690	6448	8302	0.433267	1.94747e-184	-0.265836	0.00897415	9.999e-05	3.87415e-169	8.65571e-169	0.00196479
P09923_ENSG00000163295.5	18404	1.01659	5218.52	8842.94	0.000278327	880462	880462	284	296	0.0154505	0.000180088	0.13953	0.0372386	0.764224	0.760568	0.291695	0.00170597
Q96MW7_ENSG00000221944.9	18403	1.01467	5182.55	8872.83	0.000460731	-172001	-172001	23	23	0.00120042	0.00031427	0.655638	0.18189	0.905809	0.905828	0.326951	0.00171674
O60573_ENSG00000135930.15	18402	1.03837	4799.67	8712.19	0.000245883	901768	901768	57	57	0.00297526	0.000140961	0.41611	0.109271	0.678332	0.677763	0.269668	0.00186753
Q9BUP0_ENSG00000115468.13	18355	1.04048	4304.26	8603.96	3.10991e-72	37910	37910	6821	9035	0.528494	1.15989e-78	0.157578	0.00831312	9.999e-05	2.35284e-71	3.17689e-71	0.00208363
Q6Y7W6_ENSG00000204120.16	18209	1.03191	4604.95	8724.97	0.000143688	603636	603636	22	22	0.00114811	8.01451e-05	-0.447679	0.11346	0.465153	0.468631	0.21016	0.00194247
Q92835_ENSG00000168918.14	19214	1.01115	5168.33	8786.51	8.59425e-197	144688	144688	3693	4193	0.218819	3.63659e-210	-0.231021	0.00727745	9.999e-05	3.16231e-195	7.96508e-195	0.00171953
Q676U5_ENSG00000085978.22	19580	1.03054	5465.42	8745.95	2.2415e-29	48537	48537	6156	7891	0.411805	2.0434e-31	0.0559277	0.00477912	9.999e-05	2.09697e-26	1.97708e-26	0.00163619
P10523_ENSG00000130561.17	19816	1.00906	6254.35	8899.08	5.92566e-05	-379564	-379564	5962	7388	0.385581	3.70678e-05	-0.0534987	0.012963	0.306169	0.305482	0.151987	0.00142021
Q16760_ENSG00000077044.11	19791	1.0293	5707.32	8755.88	2.23713e-43	31421	31421	2441	2671	0.86061	2.16514e-46	0.21478	0.0149367	9.999e-05	9.14379e-41	9.86021e-41	0.00156628
A6NES4_ENSG00000185038.15	20267	1.00105	6261.31	8866.92	0.000342948	552195	552195	22	22	0.00114847	0.000229065	0.717224	0.194579	0.881112	0.883038	0.321794	0.00141498
P56559_ENSG00000188042.8	21419	1.00627	9043.92	9153.87	5.33547e-05	160392	160392	103	104	0.00542798	4.27284e-05	0.32665	0.0797846	0.380662	0.37974	0.178966	0.000981484
Q86XH1_ENSG00000132321.17	21309	1.01147	7128.32	8964.87	0.000217144	694589	694589	69	69	0.00360088	0.000153792	-0.398325	0.105199	0.787021	0.783784	0.297329	0.00124715
P12111_ENSG00000163359.17	21412	1.03341	6225.62	8772.24	5.47276e-25	-95052	-95052	4458	5241	0.27351	1.24052e-26	-0.0667781	0.00623252	9.999e-05	6.95606e-22	6.29248e-22	0.00143784
Q32MZ4_ENSG00000124831.20	21307	1.03091	6178.23	8778.71	1.70617e-18	73400	73400	4415	5137	0.268083	1.13068e-19	-0.0835813	0.00918903	9.999e-05	3.84573e-15	3.20869e-15	0.00144772
Q96I15_ENSG00000132330.18	20836	1.01205	6920.22	8953.97	1.02197e-94	10551	10551	203	209	0.0109093	3.09508e-99	-0.827369	0.0386632	9.999e-05	5.769e-92	8.74625e-92	0.00128487
Q9H0C8_ENSG00000132323.9	20943	1.00333	7202.4	8945.42	9.059e-05	940082	940082	185	186	0.00970671	6.05635e-05	0.221837	0.0552874	0.480652	0.477635	0.212882	0.00123111
Q8TDR0_ENSG00000204104.12	20758	1.02801	7293.62	8944.16	2.32676e-05	859035	859035	1569	1788	0.0933097	1.45659e-05	0.109559	0.0252589	0.147785	0.146563	0.0818181	0.00122534
O95299_ENSG00000130414.13	21834	1.01368	8341.2	9011.01	3.87824e-06	216811	216811	234	238	0.0127015	2.43e-06	0.269804	0.0572002	0.029597	0.0301923	0.0191294	0.00106666
P35052_ENSG00000063660.9	21480	1.03601	7136.91	8847.6	7.776e-136	27324	27324	1384	1458	0.0760881	4.85498e-144	0.447212	0.0171963	9.999e-05	1.02481e-136	1.97305e-136	0.00125539
Q12756_ENSG00000130294.18	20797	1.01337	6680.25	8870.01	0.000693412	727698	727698	28	28	0.00146123	0.000482677	0.594927	0.170397	0.989501	0.989981	0.346684	0.00133156
P21549_ENSG00000172482.5	20844	1.02139	6002.01	8776.71	1.83611e-123	-14696	-14696	5332	6763	0.352975	5.96002e-132	-0.187261	0.00753935	9.999e-05	3.11612e-122	5.60855e-122	0.00148571
Q8TER0_ENSG00000162804.15	20738	1.01586	6315.23	8857.77	2.08345e-09	31221	31221	6765	8922	0.465609	6.89236e-10	-0.0569282	0.0092192	9.999e-05	1.09349e-05	7.85135e-06	0.00140959
Q15435_ENSG00000115685.15	20473	1.02089	5707.32	8751.15	0.000159543	611629	611629	61	61	0.00318372	9.18681e-05	0.456439	0.116652	0.591841	0.588353	0.245109	0.00156211
Q96RG2_ENSG00000115687.14	20467	1.02728	6156.67	8826.22	2.01199e-20	9643	9643	4008	4687	0.244599	1.2607e-21	0.0986839	0.0103049	9.999e-05	4.50664e-17	3.84303e-17	0.00145112
O94887_ENSG00000006607.14	18006	1.01214	5716.11	8933.02	6.31713e-05	645811	645811	21	21	0.00109752	4.10129e-05	-0.817626	0.199244	0.29907	0.297491	0.148785	0.00155537
Q8WY91_ENSG00000176946.13	14991	1.01078	4121.77	8769.42	0.000371578	176332	176332	71	73	0.00380962	0.000230244	-0.364807	0.0990053	0.782922	0.780488	0.296842	0.00215541
P23919_ENSG00000168393.13	14510	1.02777	3681.15	8644.54	3.51804e-27	38418	38418	580	590	0.0307965	2.21383e-29	-0.141799	0.0125571	9.999e-05	2.96098e-24	2.7412e-24	0.00242617
Q15116_ENSG00000188389.11	12927	1.02293	3392.53	8739.16	1.28448e-106	706	706	5078	6222	0.324739	2.06013e-114	-0.21086	0.00914748	9.999e-05	1.94131e-105	3.18751e-105	0.00262826
O00533_ENSG00000134121.10	14506	1.05634	3497.39	8485.9	4.87187e-162	-133474	-133474	6875	9171	0.478653	4.38042e-179	-0.280878	0.00963061	9.999e-05	2.14822e-167	4.76291e-167	0.00257644
Q8IWV2_ENSG00000144619.15	26179	1.01951	9680.26	8962.98	5.13445e-209	895096	895096	1386	1511	0.0788622	7.11281e-219	-0.503654	0.0155269	9.999e-05	5.09374e-209	1.3535e-208	0.000920886
Q01344_ENSG00000091181.20	24996	1.02103	9313.84	8960.49	2.16727e-164	-17986	-17986	1485	1680	0.0876735	3.58022e-172	0.612082	0.0214273	9.999e-05	8.74923e-164	1.91543e-163	0.000957563
Q6UXK5_ENSG00000175928.6	24277	1.02013	8623.2	8959.64	0	-33337	-33337	5618	6928	0.361549	0	0.623707	0.00852309	9.999e-05	0	0	0.00103392
Q53H47_ENSG00000170364.13	23214	1.01535	7703.82	8871.7	3.01882e-84	58521	58521	6713	8977	0.468479	4.6669e-89	-0.168677	0.00834043	9.999e-05	1.38373e-81	2.00526e-81	0.00115547
Q8NBK3_ENSG00000144455.14	23313	1.00978	8215.54	8932.04	8.67573e-10	-98423	-98423	6700	8920	0.465553	3.23062e-10	-0.0881411	0.0140038	9.999e-05	6.32119e-06	4.56126e-06	0.00108161
Q14643_ENSG00000150995.21	23340	1.03591	7112.92	8741.77	2.25907e-05	107653	107653	34	34	0.00177435	1.12349e-05	0.438542	0.0997979	0.137886	0.136662	0.0770255	0.00125959
O14503_ENSG00000134107.5	24121	1.02016	6700.47	8649.52	5.43632e-05	349873	349873	54	54	0.00281867	2.60789e-05	-0.535044	0.127169	0.29777	0.296015	0.148174	0.00133042
Q9NZU5_ENSG00000071282.12	20987	1.00268	6687.98	8831.61	1.27578e-05	-729832	-729832	997	1050	0.054796	6.79285e-06	0.116277	0.0258243	0.0835916	0.0811516	0.0483868	0.00132546
Q9Y2M2_ENSG00000125046.16	20442	1.01828	6676.46	8826.84	0.000277798	-724164	-724164	1411	1540	0.0803758	0.000177297	0.0944305	0.0251758	0.839916	0.839006	0.311887	0.0013344
O43295_ENSG00000196220.17	18962	1.01009	6021.71	8788.92	9.10831e-18	-114580	-114580	37	37	0.0019309	7.09414e-19	1.0509	0.118181	9.999e-05	4.0133e-14	3.29792e-14	0.00147552
Q9C0A6_ENSG00000168137.20	18950	1.02228	5866.1	8740.5	1.59946e-05	485424	485424	64	64	0.00343458	7.75035e-06	-0.505821	0.113046	0.0832917	0.0841061	0.0499772	0.00152054
P55201_ENSG00000156983.17	18523	1.00511	5683.96	8783.05	6.5622e-06	346202	346202	150	150	0.00782881	3.15343e-06	-0.311969	0.0668975	0.0377962	0.0359221	0.0225707	0.00156064
O15527_ENSG00000114026.22	18541	1.01919	6102.79	8861.1	5.4809e-12	7145	7145	4557	5441	0.283947	1.29111e-12	-0.0940719	0.0132403	9.999e-05	2.3844e-08	1.8122e-08	0.00146017
O75528_ENSG00000171148.14	18494	1.02711	5650.61	8743.39	6.80916e-18	-12781	-12781	4360	5147	0.268633	4.21884e-19	-0.0586573	0.00655366	9.999e-05	1.64582e-14	1.36339e-14	0.0015809
Q8NFR9_ENSG00000163701.19	18293	1.00743	6336.03	8935.51	2.87552e-08	6629	6629	313	321	0.0167519	1.28366e-08	-0.251583	0.0441894	9.999e-05	0.000170348	0.000119213	0.00140118
Q96HD1_ENSG00000163703.20	18156	1.02823	5762.95	8791.62	0	19799	19799	5217	6674	0.348312	0	0.443819	0.00914063	9.999e-05	0	0	0.00155065
Q5FWE3_ENSG00000163704.13	18146	1.01652	5799.67	8802.86	1.41478e-181	10676	10676	3520	4000	0.208746	1.50498e-193	-0.213814	0.00703617	9.999e-05	9.66153e-181	2.30349e-180	0.00153512
Q8WUW1_ENSG00000254999.4	18024	1.02503	5769.2	8802.42	2.7946e-05	-99952	-99952	96	97	0.0050621	1.51037e-05	-0.271376	0.0626816	0.141086	0.140587	0.0789821	0.0015474
Q9UBU3_ENSG00000157017.16	17933	1.02551	5206.32	8691.31	9.43639e-18	-6178	-6178	1254	1380	0.0720175	4.71082e-19	-0.194634	0.0217759	9.999e-05	2.22341e-14	1.83488e-14	0.00171482
P55735_ENSG00000157020.18	17887	1.03988	5202.62	8651.92	1.04578e-23	18446	18446	18	18	0.000939653	1.36657e-25	-1.32909	0.126732	9.999e-05	9.11908e-21	8.1142e-21	0.00172383
P35367_ENSG00000196639.7	18783	1.02856	5619.09	8741.15	9.16232e-05	-130987	-130987	43	43	0.00224402	5.02716e-05	-0.527997	0.130169	0.385161	0.388572	0.182142	0.00159048
Q99727_ENSG00000157150.5	18624	1.01899	4718.75	8727.7	1.70574e-73	-111964	-111964	1486	1579	0.917597	6.2638e-79	0.309553	0.0163017	9.999e-05	3.89363e-71	5.24106e-71	0.00188792
Q6DN90_ENSG00000144711.17	19909	1.0284	5431.6	8738.24	3.71028e-06	-362707	-362707	1611	1716	0.0895522	1.61505e-06	-0.0769123	0.016025	0.0173983	0.0176366	0.0113984	0.00164526
P98095_ENSG00000163520.14	20524	1.00126	6905.85	9002.77	0	21661	21661	1533	1734	0.0904916	0	-0.768679	0.0106203	9.999e-05	0	0	0.00128309
O00755_ENSG00000154764.6	20387	1.0095	6769.65	8941.94	6.87187e-05	-113244	-113244	1049	1125	0.0587099	4.51916e-05	-0.113034	0.0276968	0.366063	0.367404	0.174809	0.00131236
Q9C0E4_ENSG00000144596.13	19775	1.01184	5262.87	8746.14	0.000269981	684307	684307	27	27	0.00140919	0.000160508	0.580135	0.153648	0.757824	0.754551	0.290096	0.00168904
P49116_ENSG00000177463.16	18929	1.02916	4642.21	8733.74	2.34841e-05	312273	312273	5243	6394	0.666319	1.16035e-05	0.0572769	0.0130553	0.0941906	0.0955363	0.0560232	0.00192522
O60239_ENSG00000131370.16	18667	1.00936	4701.1	8763.15	0	-74466	-74466	1321	1419	0.0740528	0	1.35616	0.0182108	9.999e-05	0	0	0.00188918
Q8TCB7_ENSG00000206562.12	18490	1.01523	4534.44	8715.9	0.000233955	-849709	-849709	626	658	0.0343388	0.000134075	0.123129	0.0322291	0.647935	0.64751	0.261476	0.00196223
Q9Y215_ENSG00000206561.14	18381	1.01033	5206.84	8912.75	0.000145993	-660330	-660330	1821	1952	0.898132	9.69316e-05	0.0763259	0.0195716	0.530647	0.527531	0.227489	0.00170637
O15084_ENSG00000206560.12	18646	1.01975	4440.75	8747.85	0.000426886	-405755	-405755	88	91	0.00474898	0.000262345	0.309744	0.0848314	0.846315	0.845094	0.313478	0.00200647
Q14699_ENSG00000131378.14	17995	0.978133	5023.26	9044.85	0.000403094	90574	90574	34	34	0.00177435	0.00031224	-0.54937	0.152338	0.872113	0.872738	0.319378	0.00175034
Q01826_ENSG00000182568.18	16619	1.02896	3732.02	8713.9	3.69902e-06	111155	111155	332	346	0.0181418	1.55685e-06	0.189678	0.0394597	0.0105989	0.0119591	0.00785444	0.00239404
Q92831_ENSG00000114166.8	18594	1.02648	4121.92	8706.4	0.000244409	-667338	-667338	24	24	0.00125248	0.000139339	-0.646477	0.169638	0.623038	0.623516	0.255402	0.00216612
Q96LR5_ENSG00000182247.11	20878	1.01282	4566.18	8690.68	5.63049e-11	14836	14836	107	110	0.00574053	9.63796e-12	0.564225	0.082726	9.999e-05	2.1049e-07	1.57097e-07	0.00194711
Q14995_ENSG00000174738.13	20025	1.01834	5022.62	8714.61	5.031e-05	278893	278893	698	750	0.0391441	2.5723e-05	-0.15274	0.0362763	0.214279	0.215777	0.113776	0.00177343
Q9NYS0_ENSG00000197885.11	20017	1.00622	5331.96	8831.93	0.000431191	546511	546511	203	205	0.0106983	0.000283708	-0.246357	0.0678461	0.90011	0.898616	0.325563	0.00166417
Q02880_ENSG00000077097.17	20963	1.02361	4895.26	8655.93	4.26618e-37	-20811	-20811	2597	2808	0.147727	4.26843e-40	0.126297	0.00948408	9.999e-05	3.499e-34	3.56967e-34	0.00182258
Q96IV0_ENSG00000151092.18	20948	1.03953	5205.42	8732.16	0.000172869	625811	625811	39	39	0.00203528	9.83647e-05	-0.572398	0.146909	0.574943	0.575608	0.241937	0.00172272
Q7Z7K0_ENSG00000187118.14	18571	1.02379	4148.38	8648.74	2.69314e-21	147641	147641	203	203	0.0105939	5.52321e-23	-0.289662	0.0292658	9.999e-05	4.36983e-18	3.77257e-18	0.00215049
Q504Y3_ENSG00000206559.8	18552	1.01738	5072.81	8810.52	9.76278e-05	588071	588071	3698	4306	0.224739	5.75797e-05	-0.0665415	0.0165347	0.386961	0.382154	0.179958	0.00175537
Q9H6S1_ENSG00000163512.14	18549	1.01775	5063.33	8844.16	3.91159e-12	-6490	-6490	2767	3293	0.171868	8.5951e-13	0.0516402	0.00721106	9.999e-05	1.43474e-08	1.09426e-08	0.00175886
Q6XE24_ENSG00000144642.22	19067	1.04203	4872.94	8701.99	0.000134374	784738	784738	2216	2382	0.124334	7.2972e-05	0.0766206	0.0193089	0.460554	0.460215	0.207402	0.00184159
P37173_ENSG00000163513.19	19829	1.01502	5354.4	8740.07	6.2543e-16	-83586	-83586	745	781	0.0407577	5.31674e-17	-0.0980987	0.0116848	9.999e-05	2.23718e-12	1.80098e-12	0.00166188
Q9H9A5_ENSG00000182973.20	18220	1.00114	5492.96	8912.32	0.000157674	-527634	-527634	61	61	0.00318372	0.000105056	-0.446085	0.114962	0.577042	0.578915	0.242498	0.0016128
O75718_ENSG00000170275.15	17523	1.0006	4785.57	8849.52	4.44084e-07	3406	3406	2627	2877	0.849859	1.98298e-07	0.0669742	0.0128677	0.0019998	0.0021146	0.00143764	0.00185065
O60279_ENSG00000173705.9	17346	1.03477	4472.15	8753.37	0	120	120	3596	4198	0.219079	0	0.382057	0.00804093	9.999e-05	0	0	0.00200189
Q9UBL0_ENSG00000172995.17	18561	1.0178	3404.26	8586.5	0.000186466	184530	184530	127	128	0.00667989	9.32114e-05	-0.287926	0.0736514	0.463054	0.461319	0.207791	0.00261496
Q99469_ENSG00000144681.11	17436	1.04051	3882.51	8746.12	0.000179499	-488764	-488764	24	24	0.00125248	0.000103726	-0.672426	0.173155	0.487451	0.482508	0.214261	0.00230973
Q9C098_ENSG00000163673.8	17708	1.04218	3766.55	8655.69	4.87113e-05	-713017	-713017	415	428	0.0223382	2.33155e-05	0.212355	0.0501708	0.150485	0.152923	0.0849814	0.002382
Q13439_ENSG00000144674.19	16570	1.04771	3552.36	8607.14	0.000203363	571397	571397	220	224	0.0116959	0.000104424	-0.180069	0.0463888	0.49675	0.491767	0.217068	0.00252982
O15194_ENSG00000144677.15	16155	1.03011	3771.49	8660.56	5.49123e-08	31408	31408	962	1008	0.0526041	1.52368e-08	0.140155	0.0247456	0.00039996	0.000158332	0.000111027	0.00236988
P51178_ENSG00000187091.14	16468	1.02827	3859.04	8695.31	1.22144e-05	273453	273453	75	75	0.00392588	5.49112e-06	0.34829	0.0765858	0.0411959	0.0417065	0.0260173	0.00231483
P09110_ENSG00000060971.19	16665	1.00453	4045.79	8788.67	1.04951e-53	-7923	-7923	2413	2673	0.139495	2.94974e-57	-0.178148	0.0110948	9.999e-05	2.53119e-50	2.94481e-50	0.00219145
Q8NDW8_ENSG00000168026.19	17741	1.03334	3696.48	8595.64	0.000362506	-765315	-765315	75	75	0.003914	0.000193682	0.370846	0.09946	0.728627	0.726335	0.281978	0.00242037
O75355_ENSG00000168032.10	17531	1.02388	4150.04	8812.12	1.90237e-54	65599	65599	6933	9565	0.499165	6.7175e-58	0.173511	0.0107431	9.999e-05	4.96838e-52	5.84669e-52	0.0021497
P50914_ENSG00000188846.14	17584	1.02172	4170.1	8802.62	4.32247e-14	8889	8889	21	21	0.00109603	6.25098e-15	-0.849261	0.108717	9.999e-05	1.09687e-10	8.63046e-11	0.0021379
Q96C45_ENSG00000168038.11	18619	1.03581	3511.22	8523.79	1.04266e-05	357710	357710	23	23	0.00120029	3.71521e-06	0.779489	0.168375	0.0281972	0.0314308	0.0198779	0.00254989
Q9UPV9_ENSG00000182606.17	18618	1.01023	4203.67	8835.41	3.76489e-94	-384	-384	1294	1365	0.0712347	6.12108e-100	0.243822	0.0113519	9.999e-05	1.90065e-91	2.87403e-91	0.00211309
P06307_ENSG00000187094.12	19224	1.02239	3483.76	8535.93	1.33878e-05	16766	16766	526	551	0.0287819	4.96419e-06	0.112868	0.0247033	0.0424958	0.042128	0.0262709	0.00255909
P32241_ENSG00000114812.13	18628	1.01986	4049.95	8755.88	0.000788584	410888	410888	438	476	0.0248408	0.000508563	-0.159641	0.0459079	0.955304	0.957397	0.339094	0.00219995
Q2TBA0_ENSG00000157119.12	17927	1.0432	3316.02	8551.9	0.000691911	795375	795375	18	18	0.000939359	0.000377782	0.721003	0.202732	0.889811	0.891584	0.323824	0.00270606
Q8IYE1_ENSG00000244607.7	17689	1.01992	3512.03	8651.52	0	8093	8093	3179	3529	0.184167	0	0.542225	0.0126336	9.999e-05	0	0	0.00253653
Q9UFP1_ENSG00000144649.10	16893	1.02872	4133.91	8781.83	0	77186	77186	2794	3115	0.162561	0	-0.781093	0.0154105	9.999e-05	0	0	0.00216138
Q9NRH2_ENSG00000163788.14	16483	1.03085	3467.72	8586.52	0.000110006	201424	201424	6427	8576	0.552401	5.24796e-05	-0.032729	0.00808889	0.30137	0.30289	0.150835	0.00257781
Q8WTS1_ENSG00000011198.10	15685	1.02187	3295.68	8754.5	2.16985e-05	16470	16470	1236	1305	0.0681106	1.09203e-05	0.108341	0.0246203	0.0607939	0.064511	0.0392172	0.00270449
P13682_ENSG00000169981.11	16101	1.02612	3804.79	8812.47	0.000186927	-918089	-918089	23	23	0.00120243	0.000115001	0.61659	0.159814	0.49785	0.496471	0.21848	0.00234619
Q96AT1_ENSG00000163807.6	16182	1.0209	3298.12	8667.92	1.79641e-55	16871	16871	1359	1416	0.0738963	6.08444e-60	0.156862	0.00953765	9.999e-05	4.99268e-53	5.92739e-53	0.00270166
Q9NS87_ENSG00000163808.17	16182	1.02436	3156.76	8639.82	1.36302e-10	107884	107884	5445	6786	0.645862	2.18788e-11	-0.0843234	0.0125836	9.999e-05	2.97907e-07	2.21295e-07	0.00282557
Q9H5V8_ENSG00000163814.8	16247	1.02673	3307.03	8695.34	5.51954e-118	-9451	-9451	2927	3275	0.170947	2.9785e-127	-0.241604	0.00991381	9.999e-05	1.645e-117	2.90961e-117	0.00269938
Q9UGP4_ENSG00000144791.10	16722	1.01182	3479.3	8686.99	8.36003e-108	50637	50637	4713	5656	0.295168	2.27094e-116	0.114781	0.00493539	9.999e-05	1.72817e-105	2.84292e-105	0.00255376
Q9NQ48_ENSG00000163818.20	16823	1.02997	3844.19	8682.37	2.42406e-58	-86514	-86514	1101	1129	0.0589433	5.99951e-63	-0.245176	0.0145308	9.999e-05	2.21073e-56	2.70963e-56	0.002325
Q9BQS8_ENSG00000163820.16	16987	1.03506	3918.73	8717.25	6.64692e-126	-63994	-63994	3837	4323	0.225603	1.81762e-135	-0.155803	0.00618697	9.999e-05	1.39902e-126	2.58486e-126	0.0022845
P02788_ENSG00000012223.13	14926	1.01105	2940.17	8668.79	3.73391e-173	-34739	-34739	158	162	0.00845423	2.17463e-187	-1.29234	0.0432624	9.999e-05	1.48633e-171	3.37275e-171	0.00302057
P13385_ENSG00000241186.10	14625	1.01243	3109.64	8767.06	0	3214	3214	3204	3599	0.187898	0	1.30471	0.00992823	9.999e-05	0	0	0.00285746
Q03431_ENSG00000160801.14	13785	1.02906	2371.29	8543.78	1.31334e-49	97126	97126	30	30	0.0015656	2.41064e-54	2.09885	0.134336	9.999e-05	1.46332e-47	1.6646e-47	0.00376535
P08590_ENSG00000160808.12	13759	1.01386	2380.39	8584.93	0.000365739	654239	654239	22	22	0.00114823	0.000193768	0.324292	0.0869768	0.581542	0.575036	0.241841	0.00373293
Q6ZNJ1_ENSG00000160796.18	13538	1.03255	2474.77	8630.23	5.50354e-21	8505	8505	6737	8742	0.543785	1.08083e-22	-0.0879351	0.00894602	9.999e-05	3.79416e-18	3.28209e-18	0.00361216
Q9HAQ2_ENSG00000088727.14	12821	1.04958	2015.87	8461.96	0.000252913	-823097	-823097	22	22	0.00114811	0.00011585	-0.723751	0.187677	0.378062	0.375636	0.177809	0.00445631
O95196_ENSG00000114646.10	12108	1.03373	1997.14	8569.73	4.21225e-07	-13945	-13945	6738	8850	0.5381	1.18554e-07	-0.0625854	0.011809	0.00039996	0.000652632	0.000450745	0.00447576
P30304_ENSG00000164045.12	10782	1.02878	1523.55	8457.33	0.000746044	-273238	-273238	33	33	0.00172252	0.000380637	-0.568729	0.160005	0.672633	0.667677	0.267141	0.00585381
P0C7L1_ENSG00000229453.3	10866	1.0319	1627.83	8554.22	1.63586e-83	-7332	-7332	3641	4201	0.219465	1.73801e-91	-0.328559	0.0160194	9.999e-05	7.59563e-83	1.10442e-82	0.00548522
Q8N114_ENSG00000164054.17	11083	1.01946	1586.23	8612.72	2.4214e-82	-1243	-1243	3043	3561	0.185875	1.33073e-89	-0.162043	0.00798694	9.999e-05	1.13364e-80	1.62659e-80	0.00560658
Q16877_ENSG00000114268.12	11088	1.01585	1463.16	8546.64	0.00049173	-408507	-408507	31	31	0.00161812	0.000259051	-0.61071	0.16711	0.508049	0.505486	0.220717	0.00606976
Q9NZQ3_ENSG00000213672.8	11133	1.03157	1470.26	8493.74	9.694e-06	-8567	-8567	331	343	0.0179037	3.29604e-06	0.147964	0.0317912	0.0121988	0.012205	0.00800691	0.00607068
P13861_ENSG00000114302.17	11148	1.03659	1449.85	8500.64	6.66302e-134	-57296	-57296	38	38	0.00198309	1.05669e-147	-1.66609	0.0632259	9.999e-05	1.66383e-135	3.18222e-135	0.00616554
P55268_ENSG00000172037.14	11110	1.03668	1276.78	8403.5	0	-8267	-8267	1672	1825	0.0952406	0	0.669504	0.0139786	9.999e-05	0	0	0.00699855
Q8IYA8_ENSG00000173421.17	11069	1.02017	1301.78	8400.48	0.000368913	471911	471911	93	94	0.00490554	0.000166346	0.35315	0.0937525	0.371563	0.371669	0.176501	0.006829
Q6ZUJ4_ENSG00000188315.8	10989	1.01747	1377.97	8527.15	0.000363928	-868696	-868696	90	90	0.0046968	0.000183305	-0.363463	0.0971183	0.388461	0.385931	0.181344	0.00644712
P07203_ENSG00000233276.9	10973	1.0423	1257.54	8351.78	8.80938e-42	9126	9126	4159	4885	0.254964	9.31168e-47	-0.103077	0.00713881	9.999e-05	2.69764e-40	2.89644e-40	0.00711775
Q14118_ENSG00000173402.13	10999	1.02938	1314.52	8428.21	1.80369e-16	53339	53339	4313	5108	0.733424	3.57247e-18	-0.0516662	0.00593225	9.999e-05	9.96656e-14	8.15533e-14	0.00678272
Q9UPA5_ENSG00000164061.5	11012	0.997686	1318.59	8478.24	0.000475338	929269	929269	3510	4310	0.224924	0.000235636	-0.0647145	0.0175912	0.469653	0.4669	0.209623	0.006694
Q92551_ENSG00000176095.12	11104	1.01448	1393.02	8565.23	0.000128302	705684	705684	19	19	0.000991649	6.07558e-05	0.650761	0.162217	0.157884	0.158556	0.0879135	0.00637161
A6H8M9_ENSG00000187492.9	11117	1.02906	1234.02	8330.28	0.00114523	33936	33936	205	208	0.0108548	0.000554672	-0.234624	0.0679272	0.750225	0.746971	0.288327	0.00722289
Q04912_ENSG00000164078.14	11271	1.02923	1389.09	8517.26	0.00238836	-182912	-182912	55	55	0.00287056	0.00142787	-0.360246	0.112933	0.961404	0.961739	0.340079	0.00641949
Q13275_ENSG00000001617.12	11671	1.04195	1230.96	8320.25	1.93386e-100	39349	39349	1941	2518	0.136922	4.19376e-113	-0.331603	0.0144723	9.999e-05	2.06857e-101	3.31211e-101	0.00727012
Q93015_ENSG00000243477.6	11684	1.03751	1280.87	8364.51	0	31020	31020	2533	3178	0.165901	0	-0.400799	0.00763124	9.999e-05	0	0	0.0069781
Q12794_ENSG00000114378.17	11700	1.03696	1273.88	8372.45	7.08639e-91	-10190	-10190	827	862	0.0449849	1.09474e-101	-0.481482	0.0222149	9.999e-05	5.38603e-91	8.10212e-91	0.00701508
Q16644_ENSG00000114738.11	11426	1.03274	1278.41	8398.43	0.000338961	155264	155264	52	53	0.00276589	0.000151131	-0.449894	0.118682	0.338866	0.336185	0.163676	0.00698106
P55145_ENSG00000145050.19	11898	1.0352	1618.11	8406.53	3.80014e-68	249102	249102	2022	2125	0.889075	6.68265e-76	0.112139	0.0060273	9.999e-05	3.32532e-67	4.36468e-67	0.00552379
Q9Y6F1_ENSG00000041880.15	12279	1.02964	2055.63	8553.59	0.00181304	-424150	-424150	26	26	0.00135784	0.00108225	0.605998	0.185363	0.974503	0.974484	0.343052	0.00434307
Q96IU4_ENSG00000114779.20	12362	1.01831	2033.31	8562.25	0	-14507	-14507	171	172	0.0089761	0	-1.61041	0.0308623	9.999e-05	0	0	0.00437491
Q03154_ENSG00000243989.9	12362	1.05986	1985.39	8442.47	3.4267e-144	5589	5589	85	87	0.00454166	3.78671e-160	-1.20449	0.0438053	9.999e-05	2.69754e-149	5.51051e-149	0.00453901
P13196_ENSG00000023330.15	12866	1.03326	2264.89	8588.57	0.000561373	-128196	-128196	180	183	0.00955015	0.00030977	-0.221424	0.0613646	0.710929	0.707312	0.277076	0.00394711
Q6IBS0_ENSG00000247596.10	13091	1.02723	2465.18	8666.35	2.10344e-163	-11733	-11733	25	25	0.00130467	7.06541e-177	-1.19917	0.0413867	9.999e-05	2.35952e-164	5.18516e-164	0.00362009
Q9P2D7_ENSG00000114841.18	13169	1.0335	2241.98	8464	6.1263e-05	-136733	-136733	451	474	0.0247416	2.42728e-05	-0.189828	0.044945	0.118088	0.118215	0.0678366	0.00398766
Q9NS98_ENSG00000010319.7	13648	1.0231	2628.38	8648.37	0.000552351	-705679	-705679	152	154	0.00803674	0.000319379	-0.204901	0.0569107	0.758224	0.758297	0.29106	0.00339127
P63316_ENSG00000114854.8	13681	1.04627	2473.15	8541.95	4.69652e-06	-921214	-921214	28	30	0.00156576	1.58831e-06	-0.421393	0.0877379	0.00809919	0.00920744	0.00609322	0.0036301
P51957_ENSG00000114904.13	14737	1.02058	3252.97	8720.68	4.72693e-183	-42264	-42264	6321	8124	0.424008	6.07945e-197	-0.300399	0.00979489	9.999e-05	3.1866e-183	7.68164e-183	0.00273883
P19827_ENSG00000055957.11	14743	1.03586	3203.58	8688.69	1.0642e-236	9566	9566	5655	7014	0.366075	1.23836e-255	-0.313387	0.00889251	9.999e-05	1.54745e-241	4.61968e-241	0.00279446
Q06033_ENSG00000162267.14	14759	1.01756	3048.93	8650.27	2.75123e-101	821	821	725	787	0.0410709	8.79061e-110	-0.511324	0.0226663	9.999e-05	1.64345e-99	2.58388e-99	0.00291904
Q14624_ENSG00000055955.17	14857	1.0408	3144.1	8622.07	0	-10218	-10218	1717	1947	0.101618	0	-0.729782	0.0123919	9.999e-05	0	0	0.00285167
Q9NPI6_ENSG00000272886.6	16646	1.03244	3951.36	8686.56	5.20136e-32	7719	7719	118	119	0.00621086	1.82314e-34	0.576135	0.046868	9.999e-05	2.56207e-29	2.48146e-29	0.00226378
Q9NRM6_ENSG00000056736.10	18090	1.02731	4635.3	8680.34	0	-3446	-3446	5398	6525	0.659482	0	-0.661597	0.00853912	9.999e-05	0	0	0.00192696
Q9HBL6_ENSG00000144771.8	19299	1.0134	5790.08	8791.56	6.93919e-05	983777	983777	62	63	0.00328879	3.93022e-05	0.481049	0.116944	0.321368	0.324559	0.159442	0.00153613
O15083_ENSG00000187672.15	17388	1.00496	3773.6	8658.07	1.52761e-09	-84917	-84917	3785	4329	0.225939	3.14172e-10	0.0827894	0.0131445	9.999e-05	5.4181e-06	3.9161e-06	0.00234966
A2RUB6_ENSG00000180376.17	17486	0.997176	3435.88	8598.68	7.43231e-36	25981	25981	3399	4017	0.790324	5.36321e-39	-0.190816	0.0145407	9.999e-05	3.13973e-32	3.1244e-32	0.00257385
Q14BN4_ENSG00000163681.17	16925	1.01275	3513.81	8678.21	2.32004e-13	137455	137455	216	223	0.0119137	2.46734e-14	-0.153445	0.0200961	9.999e-05	6.2091e-10	4.8352e-10	0.00252946
P86397_ENSG00000255154.9	16832	1.00776	3237.91	8662.97	2.5845e-124	11647	11647	214	218	0.0113802	1.39997e-134	-0.650617	0.0259252	9.999e-05	9.74708e-122	1.74891e-121	0.00274032
Q96BQ1_ENSG00000198643.7	17552	1.01449	4074.28	8729	7.16472e-225	-708	-708	3290	3745	0.804561	9.69515e-242	0.429156	0.0125473	9.999e-05	1.85052e-224	5.2285e-224	0.00218309
P49789_ENSG00000189283.11	20948	1.02671	6471.96	8836.2	7.76618e-19	-392050	-392050	124	125	0.00652401	6.42865e-20	-0.428574	0.0468005	9.999e-05	2.06204e-15	1.72792e-15	0.00138023
Q9ULU8_ENSG00000163618.18	20019	1.0157	5885.97	8792.8	0.000198702	820569	820569	23	23	0.00120029	0.00012058	0.688457	0.17898	0.687031	0.683339	0.270978	0.00151223
A6NMZ2_ENSG00000188817.8	20007	1.04012	4902.03	8579.87	0.000321175	128109	128109	32	32	0.00167015	0.000167472	0.623123	0.165498	0.787421	0.780664	0.296842	0.00182958
O15265_ENSG00000163635.20	19567	1.04434	5417.81	8720.61	0.00016739	917343	917343	41	42	0.00219184	9.40191e-05	-0.531816	0.136111	0.579742	0.576358	0.242067	0.00165773
Q96JA1_ENSG00000144749.14	21117	1.01629	6000.72	8846.96	0	-117044	-117044	4970	6308	0.329193	0	-0.624766	0.00833871	9.999e-05	0	0	0.00148361
Q7Z5A9_ENSG00000183662.12	19582	1.03103	4529.96	8680.42	1.48569e-56	434286	434286	2928	3287	0.171627	4.98105e-61	0.228324	0.0137529	9.999e-05	1.59715e-54	1.92505e-54	0.00197404
P82094_ENSG00000144747.17	19000	1.01982	4416.71	8647.17	0.000101954	54006	54006	40	40	0.00208768	5.13551e-05	-0.216882	0.0535345	0.353365	0.353071	0.169565	0.00201743
Q9Y2L6_ENSG00000114541.15	18412	1.03284	4205.43	8644.64	6.30135e-17	-266019	-266019	1703	1835	0.904238	2.97512e-18	-0.119891	0.0137328	9.999e-05	1.00946e-13	8.25238e-14	0.00212743
Q8N488_ENSG00000163602.12	18512	1.01583	6748.32	8912.03	5.07554e-05	-102131	-102131	53	54	0.00281837	3.19126e-05	0.490198	0.117796	0.282372	0.282835	0.142644	0.00131917
Q9UPQ7_ENSG00000121440.15	19688	0.99475	6137.46	8873.26	4.7004e-06	-228035	-228035	4444	5204	0.728421	2.48755e-06	-0.0678226	0.0143934	0.0290971	0.0290359	0.0184302	0.00144058
Q9P232_ENSG00000113805.9	22894	1.0189	5114.36	8771.89	4.36695e-171	-67991	-67991	1582	1665	0.913109	5.36056e-183	-0.429431	0.014557	9.999e-05	1.57167e-170	3.5525e-170	0.00174196
Q9HCK4_ENSG00000185008.19	22283	1.04011	4486.39	8708.19	1.66421e-13	979827	979827	1857	1975	0.10309	1.90993e-14	-0.108668	0.0141703	9.999e-05	3.15834e-10	2.47054e-10	0.0019989
Q9Y6N7_ENSG00000169855.21	17260	1.0457	2367.38	8426.15	4.74852e-24	-869362	-869362	6040	7917	0.413186	1.29431e-26	-0.09279	0.00866347	9.999e-05	1.35073e-21	1.21619e-21	0.00379131
Q5JPI3_ENSG00000179021.10	18707	1.0085	2721.75	8514.11	0.00130445	973169	973169	86	86	0.00448805	0.000734593	-0.325952	0.0965084	0.969903	0.970846	0.342198	0.00325992
P29320_ENSG00000044524.11	18664	1.0133	2539.92	8550.33	2.53474e-47	292115	292115	2547	2791	0.14579	8.53782e-52	0.246996	0.0162119	9.999e-05	1.70588e-44	1.89109e-44	0.00349824
Q68DQ2_ENSG00000080200.10	18687	1.02039	3130.14	8629.94	2.79747e-06	98091	98091	3815	4335	0.226323	1.02316e-06	0.0689657	0.0141023	0.0079992	0.00784595	0.00521204	0.00284598
P36551_ENSG00000080819.9	20740	1.0157	3729.44	8701.82	5.32001e-10	-4610	-4610	785	828	0.0432105	1.11677e-10	0.203799	0.0315597	9.999e-05	1.60365e-06	1.17767e-06	0.00238563
Q96PD2_ENSG00000057019.16	21259	1.04543	3433.69	8574.72	2.0761e-51	-48541	-48541	675	692	0.0361131	3.98179e-56	-0.401654	0.0252769	9.999e-05	5.04067e-50	5.84482e-50	0.00261527
Q9NUY8_ENSG00000036054.13	17548	1.01208	3186.98	8670.79	0	24281	24281	6797	8992	0.530738	0	-0.189536	0.00379429	9.999e-05	0	0	0.0027879
Q9NQR4_ENSG00000114021.12	17104	1.00759	3180.69	8748.99	1.01333e-96	2003	2003	242	248	0.0129436	1.15024e-103	0.423367	0.019338	9.999e-05	6.37583e-94	9.72556e-94	0.0027894
Q7Z7G0_ENSG00000154175.19	16260	1.0329	2828.85	8574.25	5.93724e-92	-153446	-153446	512	537	0.0287566	1.61486e-100	0.584332	0.0271235	9.999e-05	2.14243e-91	3.234e-91	0.00316111
Q7L0Y3_ENSG00000174173.7	16690	1.04641	3096.66	8547.85	2.25514e-41	52860	52860	213	218	0.0113838	2.81411e-45	-0.326591	0.0230045	9.999e-05	1.29065e-39	1.3815e-39	0.00290038
Q8IW35_ENSG00000182504.12	16375	1.01808	3778.42	8848.91	6.27212e-50	-9863	-9863	4538	5298	0.27649	7.13831e-53	0.145484	0.00944652	9.999e-05	3.5191e-47	3.98753e-47	0.00235653
Q13740_ENSG00000170017.12	19429	1.02146	4561.81	8869.54	8.73162e-41	157456	157456	61	61	0.00318338	4.46738e-43	-0.756759	0.0547206	9.999e-05	6.53069e-38	6.88872e-38	0.00195434
Q13191_ENSG00000114423.23	19334	1.03144	4262.37	8720.54	0.000141714	334960	334960	27	27	0.00140904	7.86346e-05	0.674341	0.170708	0.441556	0.43815	0.199943	0.00209811
Q8WY36_ENSG00000114439.19	17268	1.00433	4417.1	8842.81	1.57336e-05	108503	108503	61	61	0.00318372	8.59648e-06	0.493481	0.110839	0.0669933	0.06624	0.04017	0.00200729
Q86Y13_ENSG00000198919.13	17360	1.02935	3581.43	8693.34	0.00113258	-589438	-589438	28	28	0.00146138	0.000716289	-0.546785	0.161561	0.979302	0.981596	0.344753	0.00249489
O95843_ENSG00000138472.11	18012	1.0207	3612.97	8725.21	9.05096e-05	-55596	-55596	424	432	0.0225493	4.88367e-05	0.19319	0.0475484	0.269773	0.269681	0.137162	0.00246637
Q7L190_ENSG00000121570.13	18125	1.0269	3091.98	8544.65	2.66072e-25	-4685	-4685	6260	8514	0.444317	1.21376e-27	-0.133336	0.0121989	9.999e-05	2.2034e-22	2.00362e-22	0.002887
Q86SQ0_ENSG00000144824.21	17955	1.00537	3893.6	8753.54	0.0010416	-344313	-344313	35	35	0.00182672	0.000683375	0.555218	0.163429	0.980602	0.982508	0.344916	0.00227762
Q9UI15_ENSG00000144834.14	18222	1.01846	4017.72	8729.99	0.000799406	86103	86103	6774	9105	0.524841	0.000506214	-0.0450475	0.0129497	0.959104	0.958272	0.339266	0.00221659
Q8N6F7_ENSG00000174500.13	18488	1.04341	4301.82	8743.22	5.60794e-05	17629	17629	118	118	0.0061819	2.97867e-05	-0.362078	0.0866809	0.19558	0.19723	0.105622	0.00208673
Q7Z6A9_ENSG00000186265.10	18620	1.01189	4677.63	8860.2	0.000161016	44256	44256	38	38	0.00198351	0.00010249	-0.559578	0.143988	0.527747	0.523503	0.226256	0.00190019
Q76M96_ENSG00000091986.16	18722	1.02415	3914.19	8641.61	1.54765e-13	3940	3940	6414	8373	0.563041	1.4031e-14	-0.058562	0.00759714	9.999e-05	3.59097e-10	2.80644e-10	0.00227927
Q6Q8B3_ENSG00000206531.12	18347	1.02772	4699.6	8909.49	0.000142473	-384411	-384411	46	46	0.00240058	9.41985e-05	-0.522136	0.133649	0.473753	0.474712	0.212063	0.00190086
Q8TD46_ENSG00000163606.11	18231	1.03084	4228.71	8769.87	0	-50757	-50757	1234	1331	0.0694749	0	1.61019	0.0165526	9.999e-05	0	0	0.0021144
Q9BWV1_ENSG00000144857.15	17729	1.02691	4005.82	8693.42	7.62211e-69	66368	66368	4094	4843	0.25274	3.27126e-74	0.173946	0.00945983	9.999e-05	5.53795e-67	7.23074e-67	0.00222915
Q495A1_ENSG00000181847.12	14980	1.00597	3916.51	8859.77	1.7698e-19	17434	17434	4020	4734	0.247051	1.50189e-20	0.125418	0.0134648	9.999e-05	5.6133e-16	4.73339e-16	0.00226475
Q9HC78_ENSG00000181722.18	14950	1.02223	4574.55	8912.23	0.000199939	733362	733362	37	37	0.0019309	0.000134819	0.582179	0.15244	0.592641	0.589409	0.24521	0.00194938
P17677_ENSG00000172020.13	15648	1.02251	4133.72	8847.32	1.07175e-10	7849	7849	2950	3315	0.172999	2.90029e-11	-0.101331	0.0152158	9.999e-05	3.15658e-07	2.34381e-07	0.00215723
Q5DX21_ENSG00000144847.13	17981	1.00989	3801.21	8745.44	1.49909e-21	-222009	-222009	1334	1424	0.0743215	5.07664e-23	0.246179	0.0248511	9.999e-05	3.832e-18	3.31318e-18	0.0023363
Q2M1Z3_ENSG00000031081.11	17727	1.01343	3464.66	8642.19	4.91894e-06	-247181	-247181	271	274	0.0142991	1.91902e-06	0.266938	0.0560233	0.0154985	0.0159064	0.0103339	0.00256585
Q8NBL1_ENSG00000163389.12	17412	1.03499	3688.99	8708.07	1.91362e-05	53460	53460	873	899	0.0469256	9.03907e-06	0.127245	0.0286495	0.0610939	0.0611487	0.0373165	0.00242654
P33681_ENSG00000121594.12	17393	1.05155	3706.62	8682.04	0	-4	-4	3296	3749	0.195648	0	0.425915	0.00865167	9.999e-05	0	0	0.00242756
Q12841_ENSG00000163430.13	17098	1.02566	2907.48	8623.52	6.87256e-23	-615	-615	4184	4852	0.253209	8.83868e-25	-0.124673	0.0120954	9.999e-05	6.54674e-20	5.76345e-20	0.00306872
Q9Y2K9_ENSG00000145087.14	16245	1.04348	2640.41	8570.15	8.67594e-05	381659	381659	38	38	0.00198351	3.98451e-05	-0.615049	0.149635	0.185881	0.18796	0.101564	0.00339759
Q9UH90_ENSG00000163833.8	15915	1.02498	2691.6	8616.43	2.80275e-284	-17635	-17635	5136	6303	0.328983	0	0.433343	0.0110896	9.999e-05	7.49904e-288	2.61035e-287	0.00331373
P14317_ENSG00000180353.11	16055	1.05176	2606.63	8523.1	4.77249e-14	-1869	-1869	1277	1343	0.0700866	2.53109e-15	-0.0900555	0.0113627	9.999e-05	3.73495e-11	2.95882e-11	0.00345043
Q96CJ1_ENSG00000145088.9	15998	0.99319	2935.11	8802.33	0.000130938	-19410	-19410	5975	7696	0.598372	7.80517e-05	-0.0489136	0.0123768	0.324668	0.322324	0.158741	0.00300843
P42081_ENSG00000114013.16	15791	1.01027	3265.73	8749.74	0	53534	53534	324	335	0.0174825	0	1.47721	0.0355064	9.999e-05	0	0	0.00271919
Q8TDB6_ENSG00000163840.10	15981	1.01832	4212.85	8855.94	3.59759e-49	-120591	-120591	2576	2839	0.148158	4.99253e-52	0.141695	0.00927846	9.999e-05	2.26948e-46	2.55825e-46	0.00211394
Q96EW2_ENSG00000169087.11	16413	1.04114	3719.06	8603.19	2.33978e-36	-40847	-40847	6209	7887	0.588404	1.59005e-39	0.135009	0.0102153	9.999e-05	4.10201e-34	4.18241e-34	0.00241159
Q14554_ENSG00000065485.20	16502	1.03002	4004.54	8668.34	1.95838e-69	47131	47131	6811	9044	0.471976	4.63692e-75	-0.239427	0.0129439	9.999e-05	8.59062e-68	1.13184e-67	0.00223205
O95622_ENSG00000173175.16	16553	1.01032	4711.4	8899.93	3.37859e-06	-504237	-504237	155	160	0.00834986	1.81892e-06	0.319694	0.0669433	0.0148985	0.0150641	0.0098086	0.00188564
O60229_ENSG00000160145.16	16952	1.0099	4480.83	8856.27	0.000207217	724050	724050	20	20	0.00104373	0.000133334	-0.825641	0.216034	0.60104	0.600479	0.24854	0.0019823
P18084_ENSG00000082781.12	18731	1.00787	4181.6	8719.04	1.53696e-86	-104767	-104767	914	956	0.0499425	4.72021e-93	0.2221	0.0107333	9.999e-05	1.44324e-83	2.10025e-83	0.00212263
Q9H3R2_ENSG00000173702.7	19184	1.01831	4546.34	8812.36	4.11921e-47	-51926	-51926	3618	4075	0.214519	4.39536e-50	0.179605	0.0119982	9.999e-05	3.06616e-44	3.3969e-44	0.00195902
Q9ULI3_ENSG00000173706.15	19370	1.01958	4595.05	8806.41	2.28483e-15	-46215	-46215	5595	6853	0.642365	2.76392e-16	0.0635868	0.00775635	9.999e-05	6.34663e-12	5.07398e-12	0.00193906
O75891_ENSG00000144908.14	20330	1.03193	4015.12	8614.75	1.58776e-13	-88534	-88534	3600	4123	0.215188	1.31351e-14	-0.0947057	0.0122725	9.999e-05	3.19811e-10	2.50053e-10	0.00222751
Q9UIH9_ENSG00000163884.4	20757	1.03917	3911.52	8534.83	0.000401131	-661757	-661757	25	26	0.00135699	0.000205277	-0.628074	0.169115	0.783622	0.779809	0.296726	0.00229166
Q9BRQ6_ENSG00000159685.11	20965	1.03822	4605.5	8671.99	1.43879e-240	660	660	3580	4112	0.214591	2.60351e-260	-0.352546	0.00990682	9.999e-05	6.12918e-246	1.85846e-245	0.0019461
Q9NZ53_ENSG00000114631.11	17232	1.00572	4477.03	8840.23	1.29846e-63	198	198	93	94	0.00498938	1.8698e-67	-0.930411	0.0531858	9.999e-05	2.6567e-60	3.32653e-60	0.00198133
Q99685_ENSG00000074416.16	17467	1.02575	4393.88	8798.03	5.76738e-36	-362794	-362794	6849	9001	0.530219	2.86069e-38	0.0798338	0.00614434	9.999e-05	3.85059e-33	3.87163e-33	0.00203172
Q9Y265_ENSG00000175792.12	17049	1.00443	4326.05	8832.08	0.00019291	506835	506835	38	40	0.00211394	0.000121006	0.519958	0.135205	0.564844	0.563907	0.238855	0.00204956
Q8NHS0_ENSG00000179407.4	16830	1.01288	4002.36	8815.02	0.000297878	477253	477253	20	20	0.00104384	0.000189025	0.672912	0.180177	0.692031	0.691493	0.272642	0.00222113
Q9H845_ENSG00000177646.20	15979	1.02984	3140.37	8630.75	2.6655e-05	-711615	-711615	23	23	0.00120029	1.1804e-05	0.765141	0.174549	0.0711929	0.073569	0.044214	0.00284523
Q9HA90_ENSG00000114654.8	16071	1.00982	2950.84	8604.88	5.20609e-25	67264	67264	2657	3114	0.837491	3.83652e-27	-0.164496	0.0151976	9.999e-05	9.55584e-22	8.62631e-22	0.00300849
Q9ULG3_ENSG00000114656.13	16074	1.02622	2842.52	8540.41	0.000200253	738971	738971	32	32	0.00166997	9.64759e-05	-0.513951	0.131749	0.424658	0.4213	0.193573	0.00313929
Q6NXP0_ENSG00000172771.13	17825	1.03829	3578.92	8629.46	2.44073e-05	-673339	-673339	28	28	0.00146123	1.07127e-05	0.772416	0.175363	0.0741926	0.0748723	0.0449507	0.00250367
A6NMZ7_ENSG00000206384.11	17317	1.04818	3456.09	8633.51	8.807e-07	24815	24815	4438	5390	0.718685	2.93665e-07	0.0731463	0.0142552	0.00179982	0.00225067	0.00152896	0.00260057
P98194_ENSG00000017260.20	18330	1.02977	3573.46	8566.28	0.000193742	823816	823816	20	21	0.00109661	9.53499e-05	0.769501	0.197115	0.485851	0.485315	0.214929	0.00250078
Q96DE0_ENSG00000198585.12	18201	1.03791	3767.22	8672.26	0	441	441	122	122	0.00636677	0	-1.50378	0.0276755	9.999e-05	0	0	0.00237839
P15309_ENSG00000014257.17	19085	1.03498	3904.06	8675.21	1.8058e-63	29351	29351	6391	8119	0.576297	1.50935e-68	-0.188597	0.0106908	9.999e-05	5.9239e-62	7.50932e-62	0.00229301
Q6UXF1_ENSG00000144868.14	18917	1.00191	4649.39	8796.87	0.000291006	728219	728219	6671	8669	0.547594	0.000181591	-0.047581	0.0127058	0.739526	0.740914	0.286435	0.00190561
Q9UKY7_ENSG00000091527.17	18444	1.02917	4777.46	8800.64	1.81972e-55	22697	22697	153	154	0.00813094	4.64295e-59	-0.292315	0.017912	9.999e-05	2.7805e-53	3.30782e-53	0.00187077
Q9Y5M8_ENSG00000144867.13	18433	0.999953	4758.53	8845.45	0.00015317	919518	919518	86	88	0.00459242	9.59254e-05	-0.324627	0.0831873	0.512349	0.517592	0.224315	0.00186077
Q9NRW1_ENSG00000154917.11	18276	1.02674	4588.08	8735.28	1.43572e-05	19140	19140	2104	2253	0.117576	6.86023e-06	-0.0867004	0.0192645	0.0549945	0.0585724	0.0358701	0.00194642
P34925_ENSG00000163785.14	17900	1.02139	4880.02	8731.6	5.28927e-171	-355	-355	158	162	0.00845511	9.63286e-184	-1.34419	0.0454681	9.999e-05	6.97815e-171	1.57935e-170	0.00182698
Q9Y2J4_ENSG00000114019.15	17813	1.0027	6098.33	9033.37	2.78419e-10	-5878	-5878	4192	4945	0.741937	1.24529e-10	0.0872786	0.0135505	9.999e-05	1.6361e-06	1.201e-06	0.00145355
Q9HCI7_ENSG00000174579.5	15160	1.03873	2797.03	8600.69	0.000558252	81995	81995	109	109	0.00568953	0.000310931	-0.30983	0.0858882	0.779322	0.778325	0.296291	0.00320287
Q8WVM7_ENSG00000118007.13	15129	1.03183	2462.69	8547.75	0.000778227	84489	84489	23	23	0.00120029	0.000428134	0.622312	0.176625	0.846015	0.845427	0.313478	0.00362903
Q6UXL0_ENSG00000174564.13	15215	1.01905	2556.68	8569.06	0.000197658	-325490	-325490	36	37	0.00193111	9.77082e-05	0.544255	0.139628	0.387161	0.387477	0.181873	0.00348173
O95416_ENSG00000168875.3	15424	1.01898	3559.27	8749.64	0.000323496	-132718	-132718	56	56	0.00292245	0.000195328	0.423908	0.113756	0.678432	0.676304	0.269478	0.00250216
Q8IYY4_ENSG00000158163.15	15756	1.02607	3242.47	8641.27	1.16193e-06	8446	8446	5371	6534	0.659013	4.01398e-07	-0.069943	0.0137903	0.00339966	0.00321479	0.00216952	0.00275248
A6NEV1_ENSG00000206260.4	15470	1.02019	3534.4	8755.58	0.000113235	-123052	-123052	21	21	0.00109592	6.39478e-05	0.755981	0.189016	0.323468	0.320349	0.158082	0.00252071
P35606_ENSG00000184432.11	16330	1.01577	4262.74	8846.99	0.000153977	382043	382043	25	25	0.00130467	9.65956e-05	0.645742	0.165546	0.481352	0.473637	0.211751	0.00208753
P50120_ENSG00000114113.6	16453	1.00672	4129.7	8772.61	2.11943e-11	-24656	-24656	6225	8242	0.569878	4.23133e-12	-0.0613457	0.00884163	9.999e-05	7.82434e-08	5.89266e-08	0.00214848
P09455_ENSG00000114115.11	16426	1.01654	4341.83	8805.11	7.46287e-07	-1068	-1068	4217	4990	0.260411	3.21056e-07	0.0785328	0.0153554	0.00309969	0.00292155	0.00197546	0.00205005
Q9H4D0_ENSG00000158258.16	16902	1.01244	4768.6	8883.71	1.38891e-147	513463	513463	58	58	0.00302746	7.02758e-156	2.19708	0.0810479	9.999e-05	1.09059e-145	2.18426e-145	0.0018643
P54709_ENSG00000069849.11	17008	1.00043	3960.6	8774.28	2.3764e-05	-970466	-970466	326	331	0.0172738	1.23109e-05	-0.224757	0.0513807	0.0866913	0.0897197	0.0528536	0.00223557
Q8IZH2_ENSG00000114127.11	17186	1.01167	4765.08	8914.81	3.97928e-05	-671918	-671918	89	89	0.00464461	2.47831e-05	0.411039	0.0974287	0.170883	0.168474	0.0926158	0.00186522
Q9Y4C5_ENSG00000175040.6	17510	1.0171	4360.61	8763.02	2.26011e-19	2162	2162	58	58	0.00302682	1.20495e-20	-0.886569	0.0949411	9.999e-05	5.4185e-16	4.57134e-16	0.00204159
P15086_ENSG00000153002.12	18639	1.03053	5066.11	8812.14	4.2866e-57	53508	53508	3894	4449	0.232178	1.01673e-60	0.131143	0.00792032	9.999e-05	5.28758e-55	6.39973e-55	0.00176504
Q86X83_ENSG00000114744.9	17081	1.04569	4152.52	8586.61	6.3244e-288	-1746	-1746	4926	6012	0.313746	0	-0.227695	0.00577593	9.999e-05	2.8477e-297	1.01149e-296	0.00216322
A6NFN9_ENSG00000206199.11	17051	0.99593	5278.03	8891.29	0.000610293	377047	377047	509	528	0.0275545	0.000428624	-0.151973	0.0431367	0.960104	0.960453	0.339762	0.00167559
Q7L0X2_ENSG00000163645.15	16715	1.00585	5077.88	8904.36	0.000170908	431584	431584	32	32	0.00166997	0.000113536	-0.66945	0.173374	0.577342	0.577501	0.24211	0.00174716
A8MYZ0_ENSG00000214237.11	16969	1.03274	4701.2	8749.27	0.00019259	689430	689430	6243	7913	0.412953	0.000112157	0.0450728	0.0116639	0.590141	0.580943	0.243113	0.00190323
Q9H2U1_ENSG00000174953.14	18755	1.03641	3500.65	8522.14	0.000148846	-501080	-501080	3363	3742	0.195282	6.84969e-05	0.0618957	0.0155391	0.387961	0.388522	0.182142	0.00255807
P08473_ENSG00000196549.13	18085	1.03745	3607.43	8663.07	6.15022e-09	56431	56431	1191	1240	0.0647114	1.43417e-09	-0.132439	0.0218631	9.999e-05	1.46124e-05	1.04702e-05	0.00248326
Q4KWH8_ENSG00000114805.18	18098	1.01594	3931.47	8694.31	0.000113387	-71319	-71319	37	37	0.00193111	6.03416e-05	0.59895	0.149241	0.349465	0.352037	0.169302	0.00226335
Q7Z3E1_ENSG00000163659.13	17419	1.02252	3207.55	8550.66	0.000203055	-515422	-515422	26	26	0.00135685	9.89017e-05	0.68016	0.174626	0.472053	0.467756	0.209822	0.00277926
Q6ZMV7_ENSG00000197980.14	17522	1.01573	3537.49	8697.27	0.000657849	174320	174320	196	200	0.0104373	0.000400669	0.235319	0.066457	0.89991	0.899809	0.325578	0.00251494
Q9UK58_ENSG00000163660.12	17595	1.05131	3261.35	8540.06	0.000281166	926767	926767	66	66	0.00344468	0.000139799	-0.456461	0.119803	0.585841	0.577419	0.24211	0.00275833
P26022_ENSG00000163661.4	17435	1.0162	3243.18	8699.23	7.72781e-89	6360	6360	443	459	0.0239537	9.67665e-96	-0.697652	0.0332176	9.999e-05	1.06029e-86	1.5639e-86	0.00274326
Q96IZ7_ENSG00000174891.14	18127	1.0248	2711.95	8514.98	0.000435188	679847	679847	35	35	0.00182672	0.00022066	0.501236	0.135632	0.683332	0.683143	0.270962	0.00328871
O60902_ENSG00000168779.21	18123	1.04253	2617.73	8437.33	0.000258388	-30274	-30274	3458	3971	0.207233	0.000115931	-0.0636619	0.016509	0.473753	0.471163	0.210968	0.00342595
P58340_ENSG00000178053.21	18382	1.01605	3141.96	8690.1	0.000172009	852208	852208	41	43	0.00224402	9.4108e-05	-0.480905	0.123088	0.413559	0.409702	0.189829	0.00283137
Q9BS40_ENSG00000079257.8	18361	1.03559	2880.7	8530.94	6.4808e-126	-1657	-1657	6527	8509	0.555944	2.15011e-138	-0.17059	0.00669866	9.999e-05	8.55666e-127	1.58431e-126	0.00310692
P49788_ENSG00000118849.10	18310	1.02353	2859.85	8510.13	5.1823e-150	3656	3656	2793	3084	0.160994	2.59518e-165	0.432875	0.015482	9.999e-05	5.43685e-150	1.11325e-149	0.00311764
Q9NTJ3_ENSG00000113810.16	17884	1.00895	3146.36	8599.98	0.000488817	927466	927466	23	23	0.00120545	0.000269002	-0.694815	0.19063	0.783722	0.782481	0.297071	0.00282101
P06276_ENSG00000114200.10	19350	1.03309	2847.51	8539.96	3.292e-225	-63970	-63970	2925	3222	0.168163	2.04591e-247	-0.381259	0.0110094	9.999e-05	4.48955e-229	1.29369e-228	0.0031406
O75830_ENSG00000114204.16	17695	1.02854	3477.72	8706.32	2.21866e-249	-20206	-20206	1839	1989	0.103799	8.51497e-269	0.464308	0.0128245	9.999e-05	7.69984e-253	2.42776e-252	0.00256853
Q99574_ENSG00000163536.13	17154	1.02125	4111.76	8886.02	1.10204e-114	971	971	4543	5385	0.281054	4.45909e-121	0.256723	0.0108121	9.999e-05	2.02833e-113	3.5022e-113	0.00216788
P41743_ENSG00000163558.13	17752	1.00992	4865.18	8887.84	4.74709e-06	739181	739181	20	20	0.00104373	2.56168e-06	-0.747371	0.158811	0.0211979	0.021899	0.0140488	0.00182586
P12757_ENSG00000136603.15	17941	1.00627	4288.01	8707.48	0.000232111	-785052	-785052	96	97	0.0050621	0.00013195	-0.292933	0.0765962	0.628937	0.627715	0.256338	0.00206894
Q9GZV4_ENSG00000163577.8	17828	1.03947	4446.33	8693.64	1.18598e-27	-45928	-45928	4340	5069	0.735466	9.81621e-30	-0.135209	0.0118974	9.999e-05	6.24785e-25	5.82126e-25	0.00201649
P50591_ENSG00000121858.11	17571	1.00536	5331.84	8841.61	4.33691e-63	-2201	-2201	197	202	0.0105428	6.88832e-67	-0.876487	0.0503245	9.999e-05	1.11952e-59	1.39676e-59	0.00166375
Q9H8V3_ENSG00000114346.14	17581	1.02028	6040.38	8970.24	7.26684e-05	-702499	-702499	36	36	0.00187891	4.92524e-05	0.576113	0.141864	0.347265	0.345605	0.166993	0.00147576
Q8N2Q7_ENSG00000169760.18	17867	1.05786	4593.49	8658.17	8.81744e-05	400001	400001	35	35	0.00182653	4.43851e-05	0.662975	0.162283	0.306869	0.306333	0.152288	0.00196318
Q9HA38_ENSG00000172667.11	16990	1.03131	3895.56	8680.95	3.54302e-06	-64557	-64557	2667	2915	0.847876	1.41998e-06	0.0698534	0.0144765	0.0118988	0.0118246	0.00776905	0.00229535
Q96N46_ENSG00000163728.11	15469	1.03232	2913.86	8598.49	5.6531e-05	-76110	-76110	67	68	0.00354869	2.57512e-05	-0.403314	0.0957944	0.138786	0.141099	0.0791929	0.00306845
Q96DA6_ENSG00000205981.9	15374	1.01212	3404.62	8761.45	0.000270459	-195139	-195139	40	40	0.00208812	0.000162952	-0.486866	0.129074	0.594141	0.596429	0.247365	0.00260995
P48431_ENSG00000181449.4	14307	1.00687	3918.21	8796.28	0.000264812	386495	386495	68	68	0.00354943	0.000164174	-0.401161	0.106406	0.642436	0.642833	0.260252	0.00226442
Q96GG9_ENSG00000043093.15	16229	1.0141	4551.36	8792.71	0.000352784	541132	541132	273	282	0.0147274	0.000222086	-0.170318	0.0461079	0.794621	0.795103	0.300047	0.00195424
Q96RQ3_ENSG00000078070.14	16636	0.987005	5389.67	9023.5	3.95207e-05	-563133	-563133	5328	6701	0.349723	2.75399e-05	-0.0620316	0.0147871	0.19898	0.196951	0.105504	0.00163617
Q9UQV4_ENSG00000078081.8	16551	1.02597	4580.87	8734.23	7.69586e-71	-27957	-27957	6300	8323	0.565612	5.09929e-76	0.170137	0.00913724	9.999e-05	6.54982e-69	8.67555e-69	0.00194901
Q86YR7_ENSG00000053524.13	16600	1.03236	4756.5	8735.1	9.04284e-05	789789	789789	51	52	0.0027154	4.92728e-05	0.501468	0.123486	0.342666	0.334265	0.162964	0.0018809
Q9H9H5_ENSG00000180834.8	17442	1.01439	5098.63	8780.24	0.000187171	419190	419190	31	32	0.0016768	0.000111876	-0.602334	0.155847	0.613639	0.608613	0.25107	0.00174482
Q13144_ENSG00000145191.15	17794	1.01205	5879.98	8949.03	0.000144044	794270	794270	1875	2007	0.895261	9.87478e-05	0.0904722	0.0232258	0.565543	0.565762	0.239165	0.00151201
Q9NUQ8_ENSG00000161204.12	17795	1.02906	4981.72	8716.56	3.02489e-08	5099	5099	487	497	0.0259368	8.92281e-09	-0.200837	0.0348963	0.00019998	0.000115224	8.09621e-05	0.00179407
Q8N398_ENSG00000145198.15	17776	1.02996	5143.41	8777.51	0.000146581	-120153	-120153	632	646	0.0351125	8.59996e-05	0.145959	0.0371514	0.519848	0.515319	0.223496	0.00173822
Q04637_ENSG00000114867.22	17666	1.02564	4399.28	8628.64	0.000164602	-203132	-203132	35	35	0.00182672	8.47102e-05	-0.181128	0.0460604	0.509449	0.503033	0.219868	0.00202916
P40225_ENSG00000090534.20	17605	1.01953	4494.74	8677.51	1.39133e-09	-9514	-9514	1243	1298	0.0677453	2.97206e-10	0.111094	0.0176142	9.999e-05	4.90783e-06	3.55467e-06	0.00198225
A6NLC5_ENSG00000187068.3	16407	1.01249	4665.69	8757.01	6.68895e-05	660671	660671	39	39	0.00203528	3.64847e-05	0.588146	0.142385	0.261074	0.262554	0.134125	0.00190542
O43283_ENSG00000073803.14	16631	1.0121	4982.87	8804.39	0.000148637	-624954	-624954	70	70	0.0036912	8.9485e-05	-0.422792	0.107878	0.516948	0.517442	0.224305	0.00178402
Q9HC62_ENSG00000163904.13	16647	1.00931	5057.22	8799.7	3.79653e-05	987059	987059	20	20	0.00104373	2.08617e-05	0.641924	0.15077	0.172583	0.171274	0.0937699	0.00175624
P02765_ENSG00000145192.13	18457	1.02941	6576.67	8872.76	0	7286	7286	4862	5808	0.6969	0	0.486726	0.00912858	9.999e-05	0	0	0.00135943
Q9UGM5_ENSG00000090512.12	18465	1.00523	6939.89	8996.81	2.66793e-134	6497	6497	83	83	0.00433239	4.40619e-140	-1.66317	0.0648943	9.999e-05	3.87223e-131	7.27017e-131	0.00127843
P04196_ENSG00000113905.5	18487	1.02985	6450.39	8829.99	9.36808e-175	9294	9294	3066	3510	0.183175	1.04404e-185	0.358727	0.0120661	9.999e-05	4.95481e-176	1.15754e-175	0.00138622
P35249_ENSG00000163918.12	18885	1.00662	6301.58	8831.53	5.60827e-197	-15274	-15274	143	147	0.00767143	2.65662e-209	-1.02504	0.0323607	9.999e-05	1.87214e-194	4.68832e-194	0.00140847
P15907_ENSG00000073849.16	19102	1.02363	7416.9	8997.03	1.77994e-125	91564	91564	5346	6529	0.340762	7.18715e-131	-0.178039	0.00719905	9.999e-05	1.82026e-124	3.31043e-124	0.00120331
P48740_ENSG00000127241.18	19537	1.01386	7372.09	9007.92	5.41791e-39	-57181	-57181	3987	4611	0.240633	1.42343e-40	0.143439	0.0107043	9.999e-05	1.32492e-35	1.3669e-35	0.00120686
Q96DX8_ENSG00000136514.3	19474	1.01066	7168.28	8957.83	2.19715e-53	4620	4620	3860	4416	0.23048	7.13163e-56	0.223567	0.0141029	9.999e-05	4.73217e-50	5.49077e-50	0.00123988
Q93052_ENSG00000145012.15	18622	1.0367	6156.63	8835.16	1.00358e-17	187644	187644	5898	7525	0.392704	9.68791e-19	0.0463542	0.00523345	9.999e-05	1.9918e-14	1.64686e-14	0.00145545
Q9NPH3_ENSG00000196083.11	21529	1.0237	6086	8859.48	0	114628	114628	1420	1506	0.921407	0	-1.39771	0.0142021	9.999e-05	0	0	0.00146629
P61366_ENSG00000188729.7	21826	1.00875	5432.26	8816.14	3.78698e-31	-29009	-29009	6468	8315	0.433932	4.5747e-33	0.132854	0.0110479	9.999e-05	1.19687e-27	1.1408e-27	0.0016348
Q8IVM0_ENSG00000152492.15	21802	1.02736	5352.73	8788.14	1.23986e-54	40866	40866	570	579	0.0302161	2.98918e-58	-0.484656	0.029913	9.999e-05	2.78093e-52	3.27919e-52	0.00166893
P61328_ENSG00000114279.15	19962	1.01969	5291.48	8825.16	2.48489e-05	731370	731370	51	51	0.00266235	1.36754e-05	0.565951	0.130064	0.112589	0.117314	0.0674083	0.00168413
P22792_ENSG00000178772.7	21375	1.0204	7439.88	8882.32	0	-9492	-9492	5795	7220	0.623213	0	-0.977043	0.00802839	9.999e-05	0	0	0.00119837
P40197_ENSG00000178732.6	21274	1.01342	8013.8	8991.11	2.26107e-58	1003	1003	6036	7980	0.416449	7.00439e-61	-0.124927	0.0075344	9.999e-05	3.4225e-55	4.15681e-55	0.00111012
Q9H089_ENSG00000041802.11	21801	1.01563	8250.44	8986.79	0.000412479	-571015	-571015	42	42	0.00219207	0.000305799	0.479037	0.132635	0.964804	0.965685	0.341028	0.00107906
P41236_ENSG00000184203.8	21489	1.01685	6742.76	8842.89	4.54702e-24	-21191	-21191	2111	2356	0.122952	1.85852e-25	-0.0674302	0.00644774	9.999e-05	1.42747e-20	1.26822e-20	0.00132069
P05090_ENSG00000189058.9	21299	1.01335	7432.12	8974.02	2.5076e-42	-4536	-4536	64	64	0.00333994	3.29847e-44	-1.0405	0.0742182	9.999e-05	5.81209e-39	6.20595e-39	0.00119692
Q8N307_ENSG00000176945.18	21304	1.0243	5829.78	8653.78	1.27855e-193	38964	38964	3050	3456	0.819643	6.47678e-210	-0.53413	0.0168364	9.999e-05	1.86912e-194	4.6875e-194	0.00153098
P02786_ENSG00000072274.14	20662	1.03426	6119.55	8780.35	1.73357e-179	-8156	-8156	5789	7379	0.385085	8.30947e-192	-0.306842	0.0101459	9.999e-05	1.05681e-181	2.53004e-181	0.00146314
P49585_ENSG00000161217.12	20181	1.00213	5956.19	8798.09	0.000325619	-89785	-89785	4323	5084	0.265361	0.000204856	0.0486762	0.0131047	0.856214	0.855768	0.315357	0.00148793
Q8IYW5_ENSG00000163961.4	20812	1.0193	6123.94	8763.35	3.78598e-06	-750225	-750225	5073	6435	0.335821	1.70786e-06	0.0682507	0.0142537	0.0212979	0.0211345	0.0135884	0.00145518
Q7Z5U6_ENSG00000185798.8	20812	1.03098	6361.81	8777.62	1.65154e-05	541110	541110	27	27	0.00140904	8.38263e-06	0.741182	0.166272	0.0887911	0.091701	0.0539195	0.00140601
P08582_ENSG00000163975.14	20317	1.02133	5571.41	8721.32	1.25559e-262	-21019	-21019	333	340	0.0177434	1.33867e-282	-1.59134	0.0427845	9.999e-05	2.16378e-264	7.01298e-264	0.00160041
Q9H095_ENSG00000114473.14	11752	1.04378	2755.76	8501.05	0.000277438	-615809	-615809	25	25	0.00130467	0.000132981	0.68208	0.17844	0.517748	0.513887	0.223098	0.0032559
P35913_ENSG00000133256.13	16928	1.01916	3913.46	8639.62	6.12707e-06	657789	657789	84	87	0.00473598	2.42599e-06	0.410678	0.0870603	0.0220978	0.0218754	0.0140388	0.00227609
Q02045_ENSG00000215375.7	17516	1.0179	4412.18	8760.24	0.000268368	265085	265085	158	160	0.00834986	0.000161439	0.277546	0.0735356	0.689831	0.687022	0.271634	0.00201827
O14976_ENSG00000178950.18	19978	1.03454	4626.02	8613.41	6.95453e-05	-201669	-201669	50	50	0.00260933	3.27717e-05	0.480913	0.115734	0.262974	0.259883	0.133118	0.00193523
P35475_ENSG00000127415.13	20360	1.01176	5219.62	8766.1	1.80711e-254	4942	4942	5286	6365	0.667832	1.98476e-272	0.383963	0.010529	9.999e-05	1.07716e-253	3.40865e-253	0.00170298
Q9BUD6_ENSG00000159674.12	20583	1.01505	5326.64	8769.95	1.4604e-56	-58627	-58627	6255	8194	0.572338	1.96664e-60	-0.111671	0.00676105	9.999e-05	1.27003e-53	1.51712e-53	0.00167055
Q7L5Y9_ENSG00000090316.16	20573	1.01088	5181.73	8694.9	0.000115899	65226	65226	19	19	0.000991546	6.18168e-05	-0.802827	0.200327	0.451155	0.446191	0.202923	0.00171494
Q9Y6A5_ENSG00000013810.21	20565	1.0443	4695.43	8563.24	0	29667	29667	5416	6631	0.346049	0	0.259864	0.0054921	9.999e-05	0	0	0.0019125
O95202_ENSG00000168924.15	20555	1.03307	4887.81	8614.64	1.92455e-05	-604474	-604474	21	21	0.00109592	8.13292e-06	-0.369494	0.0827695	0.0819918	0.0817845	0.0487141	0.00183083
Q9HCC9_ENSG00000159733.14	19539	1.022	4826.4	8703.56	0.000130937	956085	956085	318	325	0.0169607	7.10746e-05	-0.207414	0.0521871	0.461454	0.457776	0.206684	0.00184762
P78317_ENSG00000063978.17	19609	1.02721	4827.03	8675.3	0.000120051	959728	959728	250	252	0.013151	6.29902e-05	-0.238185	0.0594997	0.432057	0.426585	0.195743	0.00185043
P78312_ENSG00000125386.16	19726	1.03034	5381.06	8825.83	7.81403e-05	515313	515313	55	55	0.00287056	4.61463e-05	-0.407782	0.100039	0.326267	0.328955	0.161141	0.00166172
P35611_ENSG00000087274.19	20428	1.01587	5239.05	8709.87	3.6324e-128	72403	72403	3384	3910	0.204263	5.09943e-138	-0.199442	0.00784273	9.999e-05	2.05893e-126	3.79204e-126	0.00169889
P32298_ENSG00000125388.20	22129	1.03595	5552.83	8630.73	4.15504e-05	933164	933164	33	34	0.00177453	1.90981e-05	-0.652613	0.152573	0.190681	0.19204	0.103428	0.0016132
O14924_ENSG00000159788.20	24968	1.0335	6387.12	8677.62	8.56618e-05	482170	482170	1256	1326	0.0691995	4.38792e-05	-0.10436	0.0255285	0.405359	0.405146	0.188138	0.00140155
Q04756_ENSG00000109758.9	24871	1.01104	6694.93	8749.69	1.79782e-219	2050	2050	4520	5402	0.718088	2.22653e-235	-0.37911	0.0112432	9.999e-05	5.07417e-218	1.40403e-217	0.00132765
Q18PE1_ENSG00000175920.18	24861	1.00412	6695.55	8764.2	0.000475334	878782	878782	17	17	0.000887636	0.000298159	0.770243	0.212877	0.958104	0.958215	0.339266	0.00132458
P30533_ENSG00000163956.13	24848	1.01358	6306.34	8679.4	2.55649e-77	-7528	-7528	850	878	0.0458199	1.7045e-83	-0.471547	0.0241145	9.999e-05	1.64608e-74	2.27195e-74	0.00141055
Q9NX58_ENSG00000145220.14	26291	1.00187	9161.13	8966.97	1.07764e-05	892546	892546	27	28	0.00146168	6.68126e-06	0.607045	0.134715	0.0930907	0.0935225	0.0549534	0.000967564
Q6ZSB9_ENSG00000168826.16	26295	1.01456	8415.29	8835.46	2.3284e-08	31887	31887	6939	9279	0.48424	8.49816e-09	0.0651391	0.011302	0.00029997	0.000171941	0.000120231	0.00105757
P42857_ENSG00000168824.15	26721	1.02155	7848.61	8745.43	0.000136552	863442	863442	20	21	0.00109615	7.73692e-05	-0.721242	0.182401	0.651035	0.648648	0.261815	0.00113641
Q9NRR1_ENSG00000170891.11	25458	0.996839	7731.99	8834.75	0	-4302	-4302	553	563	0.0293811	0	-1.42089	0.0238645	9.999e-05	0	0	0.00114444
Q9NY57_ENSG00000152953.13	25216	1.0069	7376.26	8775.88	0.000165782	636117	636117	71	72	0.00375744	9.79134e-05	-0.407792	0.104632	0.70163	0.703002	0.275944	0.0012035
Q96N16_ENSG00000152969.21	24665	0.996122	8655.53	8875.42	1.58223e-78	-22607	-22607	6905	9489	0.504801	5.69749e-83	-0.213819	0.0109705	9.999e-05	2.65308e-74	3.64738e-74	0.00102215
Q9Y2E5_ENSG00000013288.9	24777	1.01313	11030.9	9046.41	0	23096	23096	6929	9202	0.480221	0	0.660086	0.00805067	9.999e-05	0	0	0.000806534
P25815_ENSG00000163993.7	24862	1.00375	10214.3	8964.62	4.53322e-134	-8656	-8656	2182	2357	0.123004	2.45165e-140	-0.3314	0.0129184	9.999e-05	1.51126e-130	2.83131e-130	0.000868371
Q92628_ENSG00000170871.12	24787	1.00847	10470	8965.42	0.000156383	17622	17622	24	24	0.00125248	0.000109193	-0.718541	0.185629	0.80232	0.803068	0.302207	0.000848453
Q9HAV7_ENSG00000109519.14	24699	1.01996	9670.41	8912.41	1.26788e-20	-4942	-4942	2064	2230	0.116962	1.21103e-21	-0.0932396	0.00973209	9.999e-05	5.85044e-17	4.98406e-17	0.000921957
Q96PQ0_ENSG00000184985.17	24720	1.00907	9482.43	8902.2	6.08603e-154	25668	25668	5365	6499	0.660839	2.88528e-162	-0.272114	0.00982812	9.999e-05	2.54293e-151	5.24391e-151	0.000936961
Q6NUJ1_ENSG00000178597.7	24728	1.01966	9529.45	8911.19	0	-2806	-2806	3567	4114	0.214808	0	-0.518969	0.0125291	9.999e-05	0	0	0.000935498
Q8N556_ENSG00000196526.11	25364	1.01878	9817.2	8968.97	0	-161071	-161071	2850	3225	0.168302	0	1.32539	0.00914501	9.999e-05	0	0	0.000907836
Q66K79_ENSG00000109625.19	25779	1.00832	7189.35	8804.62	6.59775e-168	8730	8730	2211	2396	0.125039	6.19666e-179	-0.424194	0.014551	9.999e-05	2.06661e-165	4.56454e-165	0.00123533
Q8NFC6_ENSG00000038219.13	20253	1.01271	5675.71	8891.87	0.000191584	774978	774978	649	663	0.0345997	0.000126631	-0.125978	0.0328536	0.664334	0.657689	0.26436	0.00156672
Q9UKA1_ENSG00000118564.15	18088	0.984382	5356.11	8903.47	0.000101778	-950625	-950625	27	27	0.00140919	6.57696e-05	0.716076	0.179338	0.427757	0.427969	0.196275	0.00164501
Q10588_ENSG00000109743.11	18027	1.03625	4902.24	8743.06	0	4504	4504	1422	1504	0.0784969	0	-1.45464	0.0169189	9.999e-05	0	0	0.00182728
P28907_ENSG00000004468.13	17804	1.03639	4845.42	8704.49	3.69312e-223	6510	6510	3049	3439	0.17947	1.44102e-240	-0.296709	0.00869753	9.999e-05	1.92853e-227	5.49348e-227	0.00184876
Q14512_ENSG00000137440.5	17472	1.01489	5308.02	8882.68	6.2063e-57	-2115	-2115	75	77	0.00401921	4.41383e-60	-1.40273	0.0851865	9.999e-05	5.41535e-54	6.49118e-54	0.00167632
Q9BYJ0_ENSG00000137441.8	17389	1.03919	4804.83	8721.38	2.59161e-307	-18132	-18132	4158	5093	0.734214	0	-0.501083	0.0123717	9.999e-05	1.64611e-315	6.04426e-315	0.00186601
O43490_ENSG00000007062.12	17522	1.02076	5178.98	8812.06	0.000425205	-66362	-66362	2570	2882	0.849598	0.000275132	0.0647334	0.0177886	0.886511	0.885547	0.32224	0.00172127
P09417_ENSG00000151552.13	18370	1.0209	5040.53	8852.46	0	-72	-72	3284	3758	0.196138	0	-0.472784	0.00528402	9.999e-05	0	0	0.00176858
P28838_ENSG00000002549.13	18374	1.00725	4742.9	8861.71	0.000155965	460201	460201	36	36	0.00187911	9.92319e-05	0.496899	0.127602	0.522948	0.519319	0.224951	0.00187128
Q9ULE4_ENSG00000047662.5	18660	1.03445	4040.73	8650.53	0.000215419	977701	977701	1427	1539	0.0824582	0.000115667	0.090757	0.0235319	0.568543	0.565579	0.239165	0.00221517
Q9BPX3_ENSG00000109805.10	18731	1.01012	4363.59	8802.84	1.2765e-20	29700	29700	24	24	0.00125274	6.86691e-22	-0.980902	0.101757	9.999e-05	3.79719e-17	3.24599e-17	0.00203565
Q8N3X6_ENSG00000178177.17	18780	1.01679	4152.07	8721.58	6.89486e-05	-466354	-466354	4953	6120	0.680585	3.63415e-05	-0.0614161	0.0148651	0.237176	0.241741	0.125669	0.00214381
O94813_ENSG00000145147.20	20328	1.016	3773.15	8634.19	1.77335e-07	-154369	-154369	5716	7307	0.618672	5.1685e-08	-0.0691332	0.0126853	0.00079992	0.000591015	0.000409	0.00235825
Q8N7B6_ENSG00000163138.19	20516	1.0309	4428.15	8651.42	4.81457e-06	564872	564872	1045	1133	0.0591398	1.89876e-06	0.15093	0.031662	0.0178982	0.0184772	0.0119195	0.0020193
Q6PIL6_ENSG00000185774.17	21245	1.01621	5523.15	8910.87	0.000282877	-107401	-107401	37	37	0.00193131	0.000193905	0.524999	0.140814	0.784622	0.785439	0.297697	0.00161175
Q9H227_ENSG00000249948.7	20029	1.05594	4217.27	8620.22	8.43116e-199	125967	125967	2235	2433	0.87303	2.28659e-216	0.541171	0.0167861	9.999e-05	4.60087e-206	1.20961e-205	0.00213685
P08294_ENSG00000109610.6	19119	1.03693	6008.02	8834.21	0	10300	10300	355	361	0.0188394	0	2.1994	0.0273556	9.999e-05	0	0	0.00149153
Q9UJX5_ENSG00000053900.11	18629	0.997703	6435.28	8939.86	0.00034066	370775	370775	122	123	0.00641895	0.000241298	0.295487	0.0804542	0.885911	0.888811	0.323086	0.00137527
O60245_ENSG00000169851.16	20450	1.02847	4324.3	8640.16	9.40618e-21	115152	115152	5509	6785	0.354086	2.04536e-22	-0.0911852	0.00933852	9.999e-05	1.37222e-17	1.17882e-17	0.00206615
Q6ZMT9_ENSG00000197057.10	21557	1.03723	3588.39	8539.09	8.2395e-05	-358807	-358807	68	70	0.00365306	3.64577e-05	-0.456829	0.11059	0.238576	0.240036	0.124969	0.00249624
Q96G03_ENSG00000169299.14	20869	0.996661	5801.07	8842.77	0.000481244	921025	921025	194	199	0.0103851	0.000321428	0.222027	0.061696	0.939806	0.939111	0.334318	0.00152499
Q15399_ENSG00000174125.8	18343	1.0306	4926	8711.72	0	-59790	-59790	4454	5808	0.6969	0	0.550064	0.0127243	9.999e-05	0	0	0.00181523
Q8IWE2_ENSG00000197712.12	18273	0.993672	5239.17	8851.2	9.23622e-166	10242	10242	3729	4260	0.222827	9.99012e-176	0.355028	0.0122953	9.999e-05	5.0905e-161	1.09923e-160	0.00168678
P35251_ENSG00000035928.17	18069	1.01514	4772.77	8817.74	0.000105057	133881	133881	22	22	0.00115595	6.26788e-05	0.749274	0.187117	0.391561	0.386976	0.181736	0.00186428
Q86Z14_ENSG00000134962.7	18116	1.01485	5030.75	8845.15	0	41679	41679	4888	5915	0.308684	0	-0.675969	0.011309	9.999e-05	0	0	0.00176861
O60701_ENSG00000109814.12	17985	1.03444	5075.3	8821.53	0.000228506	-687957	-687957	1420	1569	0.0818979	0.000143468	0.0939736	0.024706	0.674933	0.672807	0.268638	0.00176401
Q86UW6_ENSG00000078177.15	17842	1.0118	5069.8	8831.17	2.21032e-65	-1128	-1128	3946	4571	0.761455	2.10839e-69	0.1959	0.0110331	9.999e-05	2.12701e-62	2.7002e-62	0.00175328
Q92870_ENSG00000163697.18	18556	1.00897	6485.6	9010.44	6.22792e-05	-199760	-199760	4885	6081	0.68262	4.36098e-05	0.0551859	0.0134949	0.330567	0.328061	0.160793	0.00136956
Q9UPQ0_ENSG00000064042.18	18450	1.03003	5654.05	8798.41	5.38343e-05	882379	882379	149	150	0.00783044	3.02084e-05	-0.26599	0.0637265	0.251775	0.249379	0.128755	0.0015814
Q6ZU67_ENSG00000188848.17	18702	1.00537	4603.03	8780.93	8.27135e-05	-850154	-850154	6332	8147	0.574836	4.68849e-05	-0.0324065	0.00795733	0.306369	0.314132	0.155455	0.00192693
Q6ZWB6_ENSG00000183783.7	19305	0.998996	3890.12	8902.93	0.000283345	-752463	-752463	35	35	0.00182691	0.000192966	0.563389	0.151062	0.670633	0.668338	0.267221	0.00227498
Q8N442_ENSG00000151806.14	19462	1.024	3428.5	8679.43	8.45344e-36	34904	34904	7113	9565	0.499217	1.36977e-38	0.169806	0.0130116	9.999e-05	5.01941e-33	5.0323e-33	0.00260161
Q8TDQ7_ENSG00000163281.12	19389	1.02126	3355.84	8642.69	9.02542e-170	-52318	-52318	7058	9437	0.507515	2.83883e-184	0.229591	0.0077542	9.999e-05	9.09835e-170	2.04855e-169	0.00265556
P48169_ENSG00000109158.11	16230	1.03132	3149	8607.57	0.000450733	-731972	-731972	40	42	0.00219184	0.000247874	-0.50595	0.138017	0.749425	0.747604	0.288381	0.00283876
P42681_ENSG00000074966.11	15125	1.02722	2927.38	8618.12	0.000520971	493337	493337	24	24	0.00125248	0.000292566	-0.656032	0.181066	0.776022	0.7739	0.295162	0.0030494
Q8TC71_ENSG00000163071.11	10519	1.03053	1953.39	8619.32	7.40052e-06	114217	114217	52	53	0.00277313	2.89797e-06	-0.57618	0.123095	0.0136986	0.0124443	0.00815463	0.00457115
P16234_ENSG00000134853.12	18858	1.00603	4848.86	8767.06	5.94036e-274	44324	44324	2839	3132	0.163448	2.88906e-293	-0.377493	0.00994823	9.999e-05	6.79187e-272	2.25161e-271	0.00182972
P10721_ENSG00000157404.17	18942	0.995821	5500.61	8964.58	4.94258e-06	-125953	-125953	3691	4218	0.225465	2.94914e-06	-0.0512486	0.0109572	0.0268973	0.0272769	0.0173835	0.00160779
P35968_ENSG00000128052.10	18468	1.0376	4686.06	8736.14	2.83368e-198	-18816	-18816	288	290	0.0151389	5.86637e-213	-1.11023	0.0347294	9.999e-05	6.69077e-202	1.73547e-201	0.0019123
Q8N4E4_ENSG00000163440.12	18653	1.02694	4732.17	8750.95	8.86364e-05	634979	634979	21	21	0.00109615	4.89948e-05	0.786825	0.193691	0.335166	0.329868	0.161497	0.00188733
Q66GS9_ENSG00000174799.12	19216	0.998944	5358.32	8919.63	8.56672e-64	79833	79833	3071	3411	0.178027	4.63113e-67	-0.112159	0.00643107	9.999e-05	5.30501e-60	6.63777e-60	0.00165212
Q4L235_ENSG00000157426.14	19304	1.03071	5525.4	8905.93	7.07851e-05	-818293	-818293	68	68	0.0035498	4.4997e-05	-0.467497	0.114523	0.306069	0.309425	0.153605	0.00161853
P0DJG4_ENSG00000249693.3	19894	1.00805	5631.92	8870.97	0.000163609	255681	255681	226	232	0.0121073	0.000105249	0.237104	0.0611121	0.594341	0.598478	0.247947	0.00157653
P20155_ENSG00000128040.13	21053	1.02722	5026.39	8713.41	0	247	247	1775	1985	0.10359	0	0.980291	0.0143434	9.999e-05	0	0	0.00177711
Q13127_ENSG00000084093.19	21451	1.01006	5926.28	8888.16	3.60223e-05	994876	994876	25	25	0.00130467	2.16983e-05	0.808917	0.190387	0.189381	0.188361	0.101717	0.00149925
Q16270_ENSG00000163453.11	22480	1.01799	5116.23	8703.97	2.98436e-128	-24549	-24549	2474	2703	0.85894	3.33682e-138	-0.237042	0.00931477	9.999e-05	8.98539e-127	1.66192e-126	0.00174082
O60235_ENSG00000153802.12	18206	1.04702	3898.82	8780.78	1.27559e-28	-40030	-40030	592	613	0.0319937	1.71989e-30	-0.337287	0.0292841	9.999e-05	3.50655e-26	3.29714e-26	0.00230477
Q86T26_ENSG00000185873.8	19473	1.02191	3398.36	8712.91	0.000584596	808947	808947	37	37	0.00193131	0.000357279	-0.5376	0.150542	0.859214	0.858008	0.315847	0.00262291
P49888_ENSG00000109193.12	21298	1.01134	3630.42	8737.01	0.000252445	775812	775812	1542	1660	0.0866388	0.000148196	-0.0897581	0.0236478	0.59674	0.595039	0.2469	0.00244721
P47710_ENSG00000126545.14	21098	1.02372	3812.81	8793.59	1.2832e-30	582371	582371	6972	9385	0.510229	1.39831e-32	-0.143361	0.0120156	9.999e-05	1.15084e-27	1.09753e-27	0.00233949
A1E959_ENSG00000109205.17	20302	1.04131	3609.5	8655.37	7.03447e-55	15920	15920	2307	2527	0.131876	2.20237e-59	0.29924	0.018284	9.999e-05	2.02624e-53	2.41712e-53	0.00248484
Q8TAX7_ENSG00000171195.11	20160	1.01048	4473.56	8898.09	6.71695e-295	50492	50492	4506	5285	0.275819	0	-0.554502	0.0141537	9.999e-05	2.70617e-294	9.55368e-294	0.00198589
Q9NP70_ENSG00000178522.15	19341	1.0256	3949.6	8720.74	0.000305808	237504	237504	137	138	0.00720326	0.000179453	0.293173	0.078225	0.694331	0.691329	0.272642	0.0022599
P01591_ENSG00000132465.12	19253	1.00919	3985.8	8791.11	0.000221369	-164899	-164899	552	587	0.0306367	0.000135069	-0.140617	0.036824	0.583342	0.582044	0.243398	0.00222772
Q12849_ENSG00000132463.15	19075	1.03617	3498.8	8550.07	9.20916e-14	-611	-611	187	188	0.00981826	5.75318e-15	0.220938	0.0282451	9.999e-05	1.43878e-10	1.1285e-10	0.00255922
P02774_ENSG00000145321.13	19538	1.03686	3253.62	8507.74	0	-51435	-51435	3855	4431	0.231263	0	1.07084	0.00692145	9.999e-05	0	0	0.00275241
P02771_ENSG00000081051.8	18231	0.996788	3178.09	8547.02	1.08339e-23	6015	6015	6436	8304	0.433358	7.21836e-26	-0.125213	0.0118705	9.999e-05	3.98157e-20	3.51586e-20	0.00278199
P43652_ENSG00000079557.5	18180	1.04989	3545.65	8633.8	3.41588e-46	-62775	-62775	24	24	0.00125274	4.39382e-50	-1.81527	0.121266	9.999e-05	9.60213e-45	1.06718e-44	0.00253632
P10145_ENSG00000169429.12	17740	1.00884	3776.27	8727.36	1.512e-18	-6773	-6773	427	441	0.0230191	7.77027e-20	0.293366	0.0321082	9.999e-05	4.25702e-15	3.54845e-15	0.00235091
P80162_ENSG00000124875.10	17547	1.00118	4063.62	8864.94	0	1642	1642	4572	5357	0.279564	0	0.585886	0.010158	9.999e-05	0	0	0.00217949
P09341_ENSG00000163739.5	17510	1.01679	3746.74	8682.54	0	-442	-442	6711	9066	0.473124	0	0.49967	0.0098272	9.999e-05	0	0	0.00237545
P02776_ENSG00000163737.5	17073	1.0243	4042.77	8772.91	2.81512e-149	321	321	1307	1372	0.071615	1.23471e-159	-0.23707	0.00863643	9.999e-05	3.3803e-149	6.88908e-149	0.00220697
P02775_ENSG00000163736.4	17078	1.00745	3833.37	8739.52	7.94916e-24	30	30	55	56	0.00292276	1.76961e-25	-0.526222	0.0502952	9.999e-05	2.17363e-20	1.92427e-20	0.00231491
P42830_ENSG00000163735.7	17029	1.01461	3805.08	8736.71	0	-397	-397	2776	3172	0.834464	0	-0.611632	0.011256	9.999e-05	0	0	0.00233745
P19876_ENSG00000163734.4	17057	0.999446	4308.07	8895.83	3.89338e-08	18447	18447	43	44	0.00229621	1.64026e-08	-0.509951	0.0902384	0.00019998	0.000168565	0.000118013	0.0020548
Q6UW88_ENSG00000182585.10	18424	1.03812	3965.55	8622.2	3.98127e-06	-184236	-184236	38	38	0.0019833	1.48419e-06	-0.556952	0.115635	0.010299	0.0131508	0.00860791	0.00225973
O14944_ENSG00000124882.4	18558	1.02639	4311.35	8720.85	7.34598e-10	-29684	-29684	292	297	0.0154994	1.65486e-10	-0.185632	0.0290164	9.999e-05	2.24189e-06	1.64015e-06	0.00207099
P15514_ENSG00000109321.11	19034	0.998161	5715.54	9106.95	1.62798e-12	14624	14624	6192	7814	0.407786	7.38799e-13	-0.074824	0.0104182	9.999e-05	9.63419e-09	7.36403e-09	0.00154855
P35070_ENSG00000174808.12	18367	1.03864	4622.67	8815.89	0	35	35	3963	4653	0.242824	0	-0.717717	0.0115747	9.999e-05	0	0	0.00193913
Q6UWI2_ENSG00000169116.11	18296	1.03251	4054.04	8656.17	0.000288388	-654653	-654653	83	85	0.00443633	0.00015932	0.358949	0.0950202	0.678232	0.676585	0.269528	0.00220656
O60763_ENSG00000138768.15	19113	1.02656	3868.52	8665.62	5.8209e-05	698319	698319	36	36	0.00187872	2.85653e-05	0.278356	0.0664862	0.190581	0.191314	0.10312	0.00230791
Q02083_ENSG00000138744.16	18898	1.01861	4245.4	8799.84	0	-21831	-21831	1131	1193	0.0622976	0	0.907519	0.0220337	9.999e-05	0	0	0.00209794
Q07325_ENSG00000138755.6	19002	1.00997	3863.43	8658.92	6.70573e-41	4783	4783	3843	4397	0.229489	3.31563e-44	-0.131315	0.0093668	9.999e-05	1.11353e-37	1.17245e-37	0.00229878
Q13508_ENSG00000156219.18	18998	1.03613	3865.92	8624.36	1.07543e-150	68104	68104	5032	6124	0.680395	6.81177e-164	-0.235723	0.00846914	9.999e-05	2.10473e-152	4.36615e-152	0.00231644
P02778_ENSG00000169245.6	19009	1.03467	3975.99	8645.84	2.14241e-68	-703	-703	69	69	0.00360088	4.01712e-74	1.27458	0.0693601	9.999e-05	5.04354e-67	6.59509e-67	0.00225135
O14625_ENSG00000169248.13	19052	1.02311	4230.1	8742.76	2.23014e-256	-5325	-5325	964	1035	0.0540188	3.36062e-275	0.736721	0.0200926	9.999e-05	1.40245e-258	4.47054e-258	0.00210854
Q14108_ENSG00000138760.11	19165	1.02542	4176.02	8712.62	7.75168e-152	-56305	-56305	2849	3207	0.167362	1.74594e-163	-0.242728	0.00873232	9.999e-05	5.70173e-152	1.18138e-151	0.00213738
Q8TF72_ENSG00000138771.16	19152	1.05639	4043.21	8629.77	2.69693e-05	512721	512721	23	23	0.00120042	1.19412e-05	0.672036	0.153398	0.0837916	0.0888024	0.0523744	0.00222905
A6NEL2_ENSG00000186212.4	19391	1.00132	4211.99	8733.34	0.000143484	-664408	-664408	38	38	0.00198537	8.06564e-05	-0.572081	0.145044	0.452855	0.452949	0.205136	0.00210289
O43927_ENSG00000156234.8	18932	1.01919	4486.29	8799.42	0.000175129	247765	247765	59	59	0.00308158	0.00010605	-0.354176	0.0913303	0.538246	0.535197	0.229261	0.00198577
P12429_ENSG00000138772.13	17352	1.0222	3708.08	8715.91	2.05894e-81	27334	27334	34	34	0.00177435	1.4577e-87	-1.18838	0.0592824	9.999e-05	1.46773e-79	2.08873e-79	0.00240432
Q9BSU3_ENSG00000156269.5	17593	1.01459	3849.76	8707.05	0.000125018	766719	766719	35	35	0.00182653	6.78552e-05	0.651018	0.163348	0.379562	0.374957	0.177626	0.00231034
P12034_ENSG00000138675.17	17329	1.01991	3847.45	8753.87	0	-5239	-5239	4045	4691	0.245911	0	0.486525	0.0105718	9.999e-05	0	0	0.00231565
Q6V702_ENSG00000197826.13	17337	1.00082	3964.69	8807.56	2.50381e-05	784193	784193	20	20	0.00104373	1.35158e-05	0.721825	0.165788	0.0950905	0.0942874	0.0553655	0.00223355
Q9UHY7_ENSG00000145293.17	18103	1.02819	4986.14	8799.82	1.53832e-05	-785961	-785961	2678	3004	0.843231	7.97872e-06	-0.0829223	0.0185581	0.0659934	0.0678127	0.0410094	0.00179199
O94979_ENSG00000138674.17	18092	1.0105	4991.87	8857.68	2.95154e-37	-6765	-6765	251	255	0.013309	2.16055e-39	-0.364057	0.0275951	9.999e-05	6.63195e-34	6.74219e-34	0.00177989
Q9Y251_ENSG00000173083.16	18305	1.01411	5382.05	8880.93	5.09797e-149	-32880	-32880	118	120	0.00626239	1.91092e-157	-0.882217	0.0323734	9.999e-05	2.48571e-147	5.01305e-147	0.00165287
Q8N264_ENSG00000138639.18	17052	1.02776	3101.38	8590.57	0.000278753	-100601	-100601	75	75	0.00391441	0.000144909	-0.397871	0.10467	0.574743	0.56611	0.239206	0.00287905
Q14515_ENSG00000152583.13	17685	1.05127	3550.32	8518.3	0	-36025	-36025	6793	9137	0.523171	0	0.755272	0.00685419	9.999e-05	0	0	0.00253408
Q9NZW4_ENSG00000152591.15	17669	1.015	4054.39	8709.53	0.00033175	-794850	-794850	244	255	0.0133298	0.000193975	0.224108	0.0601113	0.736626	0.734211	0.284349	0.00219415
Q13316_ENSG00000152592.15	17696	1.02024	3722.56	8578.99	2.55e-05	315403	315403	293	303	0.0158158	1.05854e-05	0.144672	0.032826	0.0853915	0.0855574	0.0507011	0.00239349
Q9NQ76_ENSG00000152595.17	17798	1.02402	4470.07	8772.18	1.51997e-21	11510	11510	3685	4143	0.216209	5.98771e-23	-0.0934725	0.00945175	9.999e-05	2.60181e-18	2.25627e-18	0.00199603
P10451_ENSG00000118785.15	17889	0.998692	4809.84	8881	1.33453e-83	7814	7814	313	319	0.0166475	2.77091e-88	-0.615401	0.0305682	9.999e-05	8.15296e-80	1.16215e-79	0.00184019
Q13563_ENSG00000118762.8	17903	1.01576	5024.34	8898.12	1.10907e-122	-15970	-15970	5338	6714	0.350381	2.35899e-129	0.134953	0.00549025	9.999e-05	7.5755e-121	1.35507e-120	0.00177137
O94988_ENSG00000138640.15	17645	1.00831	4859.91	8889.53	8.35376e-52	-161967	-161967	4197	5064	0.264304	1.27744e-54	-0.155185	0.00990622	9.999e-05	1.63296e-48	1.8698e-48	0.00182689
Q6ZVF9_ENSG00000185477.5	17755	1.03674	3724.06	8588.87	3.16614e-46	-59026	-59026	6110	7827	0.591493	2.26021e-50	-0.146682	0.00976935	9.999e-05	3.34386e-44	3.7022e-44	0.00240504
P37840_ENSG00000145335.17	19259	1.04372	3855.9	8594.01	1.33883e-27	21795	21795	2522	2825	0.147489	5.29739e-30	-0.123897	0.0108501	9.999e-05	4.85834e-25	4.52905e-25	0.00232799
O60760_ENSG00000163106.11	18893	1.04599	3748.35	8565.4	3.30294e-100	-69037	-69037	152	156	0.00814281	1.14445e-109	1.5438	0.0684719	9.999e-05	4.70725e-101	7.5163e-101	0.00239641
Q96HC4_ENSG00000163110.15	19068	1.00944	4357.87	8754.99	5.05959e-23	175542	175542	5459	6632	0.653898	1.41753e-24	0.0504009	0.0049117	9.999e-05	1.46366e-19	1.28399e-19	0.00203788
O00238_ENSG00000138696.11	19677	1.01281	4776.13	8799.91	0.000259924	-52987	-52987	2763	3013	0.158914	0.000161456	-0.0734135	0.019451	0.70383	0.706233	0.276778	0.00186159
P52306_ENSG00000138698.15	18929	1.04735	2423.83	8450.36	3.05942e-05	-21133	-21133	3828	4409	0.230139	1.10932e-05	0.0712693	0.0162084	0.0583942	0.0618396	0.0376721	0.00370508
P06730_ENSG00000151247.13	18263	1.00588	3380.43	8717.72	0.00101187	-991242	-991242	441	446	0.0232752	0.000645813	-0.0818343	0.023979	0.965203	0.966969	0.341304	0.00262335
P53582_ENSG00000164024.12	18045	1.02316	3240.57	8637.39	0.000166826	-507383	-507383	27	27	0.00143755	8.66651e-05	0.708829	0.180506	0.407759	0.406354	0.188447	0.00275155
P08319_ENSG00000198099.10	17489	0.988995	3735.86	8865.25	4.17074e-62	-13434	-13434	6082	8267	0.568573	1.12881e-65	0.111563	0.00646713	9.999e-05	6.77253e-58	8.37166e-58	0.00236116
P00325_ENSG00000196616.15	17592	1.01561	3668.66	8728.97	0	-13541	-13541	716	777	0.0405575	0	-0.83314	0.0164752	9.999e-05	0	0	0.00242503
Q53FE4_ENSG00000138813.10	17605	1.02078	3390.9	8638.14	1.89171e-07	-806578	-806578	23	23	0.00120029	5.58248e-08	0.979699	0.180221	0.00059994	0.000545532	0.000377825	0.00262773
D6RIA3_ENSG00000248713.2	17745	1.02803	3558.42	8723.21	0.000220223	945769	945769	23	23	0.00120029	0.000126474	-0.685993	0.178885	0.533847	0.530131	0.228064	0.00250995
Q9UN19_ENSG00000070190.13	17508	1.02154	3177.41	8604.04	6.99403e-56	-1221	-1221	6863	9088	0.525728	8.04905e-61	-0.08831	0.0053288	9.999e-05	1.69804e-53	2.027e-53	0.00280472
Q8TBM8_ENSG00000164031.17	17776	1.05095	3246.97	8594.88	4.87646e-07	-96380	-96380	3805	4355	0.227273	1.45083e-07	-0.0348963	0.00663086	0.00119988	0.00111391	0.000763573	0.00277021
Q08209_ENSG00000138814.17	18761	1.01816	4027.23	8772.8	0.000134761	-530743	-530743	88	88	0.00459434	7.82798e-05	0.337859	0.0855046	0.409159	0.409987	0.189829	0.00221116
Q8NDB2_ENSG00000153064.12	18703	1.00813	3641.12	8644.46	7.39443e-27	467067	467067	6082	7861	0.410282	4.95568e-29	-0.0787201	0.00701584	9.999e-05	1.75831e-23	1.61322e-23	0.00243752
P19838_ENSG00000109320.14	17592	1.01658	3087.57	8561.56	1.22168e-50	839	839	4489	5368	0.280138	2.29325e-55	0.122707	0.00777756	9.999e-05	6.36619e-48	7.26563e-48	0.00288167
Q8N5K1_ENSG00000145354.12	17932	1.01372	3348.55	8718.7	2.18257e-06	-556649	-556649	46	46	0.00240084	8.89253e-07	0.656816	0.133554	0.00669933	0.0067666	0.00451571	0.00265495
Q9BUT1_ENSG00000164039.15	18187	1.02108	3596.32	8735.23	2.54498e-132	49839	49839	3661	4132	0.215635	4.33545e-142	0.288857	0.011187	9.999e-05	1.81211e-131	3.40594e-131	0.00247807
Q6N021_ENSG00000168769.14	16886	1.01071	3341.08	8652.33	0.000737538	435172	435172	128	128	0.00668128	0.000437809	-0.264509	0.0751996	0.912109	0.913364	0.328852	0.00265832
Q9H2U2_ENSG00000138777.20	16995	1.03002	3273.26	8638.17	1.03467e-18	-70521	-70521	6780	9092	0.474481	3.33426e-20	-0.0759758	0.00823256	9.999e-05	1.22947e-15	1.03324e-15	0.00273003
Q9NXL2_ENSG00000236699.9	17184	1.00711	3516.13	8796.94	0.000189267	90130	90130	642	667	0.0348121	0.000114922	0.145363	0.037675	0.487351	0.482555	0.214261	0.00252323
Q8TEA7_ENSG00000145348.17	17261	1.03014	3292.63	8646.77	0.000411039	-415326	-415326	39	39	0.0020357	0.000231769	0.479006	0.130057	0.734627	0.731065	0.283416	0.00271409
Q16836_ENSG00000138796.18	16768	1.02373	4288.94	8766.73	9.96468e-05	262115	262115	204	204	0.0106472	5.63938e-05	-0.262641	0.0651834	0.332767	0.336526	0.163743	0.00208005
Q9BZM1_ENSG00000123739.11	18829	1.00989	4810.72	8803.79	1.09961e-75	-6031	-6031	5626	6884	0.640747	1.33873e-80	0.0820749	0.00427525	9.999e-05	1.03873e-72	1.41682e-72	0.00184649
P05156_ENSG00000205403.15	18857	1.04614	4368.21	8630.44	1.36117e-194	-55716	-55716	456	485	0.0253158	1.55216e-211	-0.706423	0.0221766	9.999e-05	9.71641e-200	2.49425e-199	0.00205681
P01133_ENSG00000138798.13	18851	1.04676	4169.77	8567.78	4.71425e-266	71	71	6540	8568	0.552865	2.22324e-291	0.13958	0.00369127	9.999e-05	1.11593e-274	3.74226e-274	0.002155
Q07075_ENSG00000138792.10	18983	1.01449	5119.57	8858.97	0.000205634	-35180	-35180	32	32	0.00166997	0.000132571	0.641516	0.167795	0.647535	0.644978	0.260878	0.00173774
Q63HQ0_ENSG00000138660.12	16792	1.0391	3758.29	8632.96	4.16784e-49	33255	33255	79	81	0.00422712	2.95274e-53	-0.81818	0.052925	9.999e-05	2.72555e-47	3.09238e-47	0.00238493
Q01484_ENSG00000145362.21	16756	1.00439	4779.89	8922.81	2.16441e-06	329118	329118	6647	8592	0.448387	1.17455e-06	0.0665522	0.0136852	0.00929907	0.0100688	0.00664807	0.00185511
O76074_ENSG00000138735.16	19728	1.03694	3009.73	8478.6	3.12785e-242	26859	26859	3237	3616	0.188707	4.84765e-268	-0.237022	0.00655664	9.999e-05	1.49604e-247	4.56807e-247	0.00297519
P08758_ENSG00000164111.15	18136	1.04068	3936.83	8761.67	4.54217e-05	666476	666476	1516	1624	0.0847599	2.4245e-05	-0.0988676	0.0234071	0.149285	0.149719	0.0833853	0.00227802
P60568_ENSG00000109471.5	17898	1.00161	3532.62	8765.52	6.71365e-05	-62122	-62122	91	91	0.00474997	3.69495e-05	-0.399459	0.096774	0.209979	0.210495	0.111558	0.00250703
P09038_ENSG00000138685.18	17834	1.03917	3020.72	8575.02	0	779	779	6072	8035	0.419363	0	-0.711666	0.0091729	9.999e-05	0	0	0.00296646
Q8NB90_ENSG00000145375.9	18029	1.00198	3645.82	8842.17	8.18258e-28	205659	205659	148	150	0.00782881	1.9605e-29	-0.691529	0.0611802	9.999e-05	2.67717e-24	2.47978e-24	0.00242958
Q9ULJ7_ENSG00000151458.12	19014	1.04219	3507.96	8547.07	7.2859e-06	953873	953873	21	21	0.00109603	2.58711e-06	0.950994	0.202166	0.0205979	0.0212183	0.0136372	0.00255738
O95757_ENSG00000164070.12	16024	1.03259	2485.79	8440.77	0.000240878	457202	457202	3982	4653	0.757176	0.000107618	0.0545559	0.0140812	0.439556	0.434724	0.198692	0.00359622
Q659C4_ENSG00000138709.20	16048	1.01589	3048.55	8687.64	8.7711e-12	-58561	-58561	3954	4537	0.763205	1.28509e-12	0.0671206	0.00944613	9.999e-05	2.01302e-08	1.53262e-08	0.00291786
Q6IE81_ENSG00000077684.16	17123	1.02793	3522.99	8623.67	0.000384589	756455	756455	36	36	0.00189434	0.000211521	0.564094	0.152199	0.735226	0.732238	0.283711	0.00253508
Q96NL6_ENSG00000151466.12	18237	1.03851	3865.03	8646.6	1.61989e-11	-150480	-150480	173	177	0.00923703	2.21275e-12	-0.301934	0.0429506	9.999e-05	3.25031e-08	2.46386e-08	0.00231872
Q9P2E7_ENSG00000138650.9	18476	1.0254	3151.02	8545.23	0.000222023	-577343	-577343	386	394	0.0205637	0.000108491	0.161383	0.0416751	0.49595	0.491052	0.217028	0.00283165
P0CB38_ENSG00000254535.4	18880	1.02676	3403.72	8606.81	0.000190067	-983811	-983811	20	20	0.00104373	9.70016e-05	0.745391	0.191143	0.467853	0.463421	0.208576	0.00262281
Q8WTS6_ENSG00000145391.14	16693	0.993985	4957.61	8815.97	8.23925e-05	-820448	-820448	32	32	0.00167015	4.83418e-05	-0.602405	0.148179	0.343966	0.338222	0.164339	0.00178267
O14967_ENSG00000153132.13	17233	1.02466	5560.22	8813.26	0	-67	-67	2083	2234	0.116585	0	0.978356	0.0167689	9.999e-05	0	0	0.00160533
Q9Y3S2_ENSG00000109445.11	18349	1.01635	4931.26	8918.4	0.000209458	919050	919050	99	99	0.994834	0.000142326	0.292241	0.0767911	0.640536	0.637123	0.258703	0.00180511
P40933_ENSG00000164136.17	18996	1.03295	5032.12	8896.81	7.81273e-05	-698595	-698595	25	25	0.00130467	4.94762e-05	0.582063	0.143366	0.310169	0.309754	0.153725	0.00177831
O15327_ENSG00000109452.13	18441	1.03753	2977.18	8500.82	3.22817e-168	-29495	-29495	1695	1823	0.0951362	1.34265e-185	-0.255708	0.00860365	9.999e-05	6.61521e-171	1.49915e-170	0.00300822
Q13480_ENSG00000109458.10	20022	1.03481	3126.38	8557.59	3.54798e-36	101461	101461	171	173	0.00902923	1.57872e-39	-0.478058	0.0361702	9.999e-05	8.43623e-34	8.56645e-34	0.00286242
Q9UM13_ENSG00000164162.14	16008	1.00735	3730.66	8785.52	0.000673539	511266	511266	54	54	0.00281808	0.000439487	-0.466106	0.132551	0.921008	0.917948	0.329548	0.00237849
Q01804_ENSG00000164164.17	15803	1.00429	4011.67	8877	0.000355127	157611	157611	439	449	0.0234318	0.000239613	-0.158393	0.0431057	0.756024	0.758027	0.29106	0.00220989
Q15797_ENSG00000170365.10	15862	1.01771	4186.47	8909.1	8.27551e-13	67592	67592	6901	9323	0.513464	2.02502e-13	-0.0472213	0.00641777	9.999e-05	2.43485e-09	1.8776e-09	0.00212684
A1A4S6_ENSG00000071205.12	16523	1.04922	3531	8545.58	8.73403e-11	340618	340618	1134	1194	0.0623108	1.04349e-11	-0.0788027	0.0115734	9.999e-05	1.44303e-07	1.0793e-07	0.0025463
Q8N568_ENSG00000170390.16	15826	1.00923	2867.83	8729.44	0.000303096	-819309	-819309	37	37	0.0019309	0.000179077	0.513255	0.136929	0.575842	0.576559	0.242093	0.00309485
P50851_ENSG00000198589.15	15324	1.03007	2315.67	8510.28	4.08584e-24	-693015	-693015	2474	2706	0.141217	1.93621e-26	-0.0743738	0.00696862	9.999e-05	2.33424e-21	2.09523e-21	0.00385683
Q5HYK7_ENSG00000109686.20	15163	1.0113	2689.25	8640.34	3.2809e-05	919418	919418	4310	5037	0.262864	1.49471e-05	0.0561027	0.0129515	0.080492	0.0817524	0.0487116	0.00330221
P53367_ENSG00000164144.16	16839	1.03085	4432.14	8641.71	3.62433e-305	41	41	5781	7263	0.379031	0	0.217126	0.00535467	9.999e-05	8.34023e-311	3.04954e-310	0.00201745
Q9BWT6_ENSG00000121211.8	17015	1.01596	4887.58	8797.04	4.75944e-05	-393800	-393800	35	35	0.00182653	2.64589e-05	0.648699	0.154303	0.20338	0.201208	0.107356	0.00182101
A2VDJ0_ENSG00000121210.16	17421	1.02482	5406.49	8832.17	0.000150313	309288	309288	416	427	0.0222837	9.28983e-05	0.170454	0.043593	0.549145	0.544794	0.232347	0.00165102
O60603_ENSG00000137462.9	17644	1.00893	5606.94	8916.67	4.66058e-05	729013	729013	35	37	0.0019309	2.9316e-05	-0.551116	0.131822	0.226577	0.226233	0.118598	0.001584
O43660_ENSG00000171566.12	17874	1.01038	5109.33	8863.15	0.00013949	-63830	-63830	51	51	0.00266152	8.83089e-05	0.43254	0.110275	0.50495	0.504718	0.220437	0.00173894
P02671_ENSG00000171560.18	17925	1.01061	4935.57	8843.48	1.55873e-42	-27383	-27383	3014	3354	0.175235	4.70393e-45	0.106832	0.00754467	9.999e-05	3.01776e-39	3.22622e-39	0.00180024
P02679_ENSG00000171557.17	17936	1.01161	4842.06	8803.42	1.62492e-257	-3242	-3242	63	64	0.00333994	1.56525e-274	-1.77132	0.0483725	9.999e-05	9.04295e-257	2.86683e-256	0.00183555
Q49MG5_ENSG00000164114.19	18987	1.01906	5715.71	8971.08	1.08641e-69	-19853	-19853	409	424	0.0221317	7.38691e-73	0.706559	0.0387965	9.999e-05	3.52325e-67	4.61751e-67	0.00155891
P48775_ENSG00000151790.9	19806	1.051	4249.31	8556.22	9.50918e-05	431281	431281	2854	3194	0.166911	4.34106e-05	-0.0664523	0.0162457	0.310369	0.308791	0.153335	0.0021175
P43234_ENSG00000256043.5	19626	1.0364	4971.14	8767.67	5.0161e-29	-215	-215	2375	2612	0.136311	5.73445e-31	-0.173454	0.0149357	9.999e-05	3.12161e-26	2.93836e-26	0.00180206
Q9NRA1_ENSG00000145431.11	18983	1.00611	4675.16	8843.89	8.87621e-07	-780223	-780223	5060	6139	0.320374	4.09403e-07	-0.0559186	0.0110334	0.00449955	0.00399422	0.00268719	0.00189768
Q504U0_ENSG00000205208.5	17445	1.0571	3084.76	8506.75	9.01512e-05	-240083	-240083	30	30	0.0015656	3.88948e-05	-0.582233	0.141459	0.219078	0.219205	0.115367	0.00292125
Q9Y4G8_ENSG00000109756.10	18146	1.01334	3501.49	8700.77	8.71518e-16	20010	20010	3356	3721	0.194207	6.47408e-17	-0.0719896	0.00859881	9.999e-05	2.13032e-12	1.71654e-12	0.00253883
Q96HR8_ENSG00000145414.9	20627	1.0164	4871.24	8780.03	9.37911e-05	207865	207865	710	726	0.0378914	5.35584e-05	0.140756	0.0348285	0.361564	0.358862	0.171542	0.00182736
Q96EY4_ENSG00000198498.10	19913	1.00735	4722.89	8779.15	4.54538e-200	19671	19671	6019	7628	0.398121	7.61865e-214	-0.362953	0.0113285	9.999e-05	7.79864e-198	1.98149e-197	0.00187926
Q495X7_ENSG00000176979.14	21436	1.02143	5034.56	8715.07	0.000124331	-840388	-840388	28	28	0.00146123	6.7977e-05	0.597852	0.150024	0.462554	0.454841	0.205726	0.00177097
P16870_ENSG00000109472.14	21344	1.02852	6228.11	8924.34	1.78313e-57	7472	7472	6123	7770	0.40549	2.22309e-60	-0.171338	0.0103783	9.999e-05	3.38698e-55	4.11655e-55	0.00143505
Q9UJ72_ENSG00000109511.12	18650	1.02746	4609.66	8720.75	3.52274e-05	672712	672712	453	487	0.0254149	1.76635e-05	-0.178252	0.0415043	0.136686	0.140755	0.079025	0.00193776
Q8IY21_ENSG00000137628.18	18449	1.0145	4710.33	8753.19	1.0591e-17	-428	-428	665	726	0.0378954	7.08674e-19	0.225707	0.025382	9.999e-05	3.18043e-14	2.61721e-14	0.00188858
O75121_ENSG00000198948.12	19213	1.03082	3669.24	8627.97	9.52101e-05	331986	331986	20	20	0.00104373	4.67746e-05	0.815567	0.200233	0.283772	0.28092	0.142048	0.00243638
Q86SF2_ENSG00000109586.12	18028	1.04745	4216.75	8640.02	7.69072e-15	145342	145342	47	47	0.00245277	5.3658e-16	-0.774479	0.0954107	9.999e-05	1.00978e-11	8.06553e-12	0.00213148
O75711_ENSG00000164106.8	17772	1.01696	4541.74	8748.38	1.02876e-28	-7055	-7055	54	55	0.00287026	1.068e-30	-0.798653	0.0690917	9.999e-05	1.79364e-25	1.67746e-25	0.00196016
Q9C0F1_ENSG00000164118.13	19300	1.03503	4812.65	8638.13	1.52092e-40	35116	35116	6747	9064	0.473021	6.38033e-44	0.106144	0.00759712	9.999e-05	3.91043e-38	4.13987e-38	0.00186054
P49767_ENSG00000150630.4	19563	1.02398	5735.02	8889.36	1.5229e-226	22929	22929	398	410	0.0213965	3.48894e-239	-0.596797	0.0175481	9.999e-05	4.09133e-228	1.16926e-227	0.0015561
P32321_ENSG00000129187.15	20764	1.01552	7523.29	8940.79	6.41655e-31	111253	111253	6134	7676	0.400584	2.17902e-32	0.0638564	0.00536892	9.999e-05	1.87187e-27	1.77931e-27	0.00118325
Q6AWC2_ENSG00000151718.16	20692	1.02032	6978.27	8812.97	0.000141705	911606	911606	21	21	0.00109592	8.57347e-05	-0.75474	0.19207	0.624038	0.619212	0.253998	0.00127756
Q9H160_ENSG00000168556.7	21016	1.02642	6516.1	8715.55	0.000215782	-903481	-903481	20	20	0.00104373	0.000122895	0.796439	0.207304	0.745425	0.745909	0.287982	0.00137076
Q9P2F5_ENSG00000173320.12	21158	1.00437	7551.19	8946.14	8.73413e-05	432473	432473	48	49	0.00255768	5.83309e-05	-0.511112	0.127101	0.477552	0.480795	0.213957	0.00117467
Q6UWR7_ENSG00000164303.11	21717	1.02298	8085.37	8961.78	3.91469e-240	-3282	-3282	711	750	0.03914	1.65799e-251	0.751646	0.0215151	9.999e-05	1.21178e-241	3.62379e-241	0.00110366
P42574_ENSG00000164305.20	21057	1.00882	7192.41	8876.92	0	18725	18725	2082	2251	0.117472	0	-0.23841	0.00510591	9.999e-05	0	0	0.001235
P33121_ENSG00000151726.16	20953	1.01039	7077.3	8836.2	6.77014e-05	619211	619211	28	28	0.00146168	4.0051e-05	0.662751	0.161287	0.375962	0.37565	0.177809	0.00125571
Q9P2B7_ENSG00000164323.15	21369	1.00924	8418.27	9027.92	0.000141101	-389292	-389292	25	25	0.00130494	0.000103681	0.632249	0.162805	0.693631	0.69154	0.272642	0.00105539
Q9P2M1_ENSG00000109771.16	21211	1.02151	6563.72	8746.29	3.25365e-05	953716	953716	20	20	0.00104373	1.66883e-05	0.912769	0.211908	0.185081	0.184097	0.0998484	0.0013587
A7E2U8_ENSG00000205129.9	21172	1.00989	7333.96	8909.57	0.000209159	801322	801322	51	51	0.0026618	0.000141034	-0.536711	0.140946	0.780222	0.781267	0.296855	0.00121159
O15455_ENSG00000164342.14	20981	0.999436	7035.72	8866.52	0	18949	18949	4694	5543	0.289279	0	-0.966384	0.0101372	9.999e-05	0	0	0.00125868
P03951_ENSG00000088926.15	21223	1.03071	7445.93	8860.59	2.19921e-208	18906	18906	5450	6680	0.348607	1.03857e-220	0.303201	0.0093058	9.999e-05	8.92211e-211	2.39269e-210	0.00120131
Q96PX9_ENSG00000153404.15	12087	1.05127	2499.94	8399.65	0.000124088	972401	972401	33	33	0.00172216	4.95227e-05	-0.608522	0.149891	0.243676	0.244632	0.126691	0.00359687
Q96BQ5_ENSG00000164366.4	13529	1.02834	3175.32	8565.87	1.52828e-70	26362	26362	3452	4139	0.217202	3.77303e-77	0.296321	0.0157918	9.999e-05	6.32783e-69	8.38791e-69	0.00281262
P31040_ENSG00000073578.18	13531	1.01872	3255.91	8600.85	2.69276e-07	82050	82050	3422	4121	0.215084	7.67593e-08	-0.0844286	0.0156964	0.00059994	0.00076199	0.000524816	0.00273474
O75340_ENSG00000249915.9	14130	1.02723	3480.37	8573.04	0	121	121	2159	2322	0.12119	0	-1.41299	0.00968956	9.999e-05	0	0	0.00256551
Q15645_ENSG00000071539.14	21679	1.04504	5942.29	8621.2	9.95352e-06	167902	167902	72	72	0.00375744	4.0077e-06	-0.442842	0.0959838	0.0478952	0.049545	0.0306145	0.00151186
O75380_ENSG00000145494.12	24247	1.03107	8163.2	8817.77	2.1405e-05	92229	92229	68	69	0.00360088	1.15752e-05	0.343276	0.0782341	0.149485	0.149634	0.0833646	0.00109594
Q13591_ENSG00000112902.12	20291	1.00143	5911.77	8843.62	3.33676e-106	1055	1055	862	885	0.0461852	1.2086e-112	0.684184	0.0299237	9.999e-05	1.40971e-102	2.27812e-102	0.00149877
P48643_ENSG00000150753.12	19643	1.01059	6421.83	8884.77	6.67887e-05	413827	413827	50	50	0.00260933	4.14478e-05	0.491549	0.119855	0.348365	0.343723	0.166246	0.00138387
P51397_ENSG00000112977.16	19558	1.00459	6529.55	8923.51	2.15659e-240	-80349	-80349	765	784	0.0409143	7.54525e-253	0.349185	0.00996662	9.999e-05	1.15957e-237	3.42646e-237	0.00135844
Q8TE73_ENSG00000039139.11	19357	1.01845	4727.36	8715.14	0.000741912	-604159	-604159	251	251	0.0130988	0.000462138	0.199578	0.056973	0.969003	0.968908	0.341849	0.00188416
Q9UJT9_ENSG00000183580.10	17826	1.04459	3811.98	8565.34	2.79753e-05	-587996	-587996	25	25	0.00130467	1.15242e-05	-0.75091	0.171098	0.0874913	0.0896752	0.0528533	0.00235542
Q9HD67_ENSG00000145555.15	19329	1.00375	6025.12	8896.42	5.21551e-05	-957170	-957170	26	26	0.00135685	3.23194e-05	0.636686	0.153105	0.267273	0.267989	0.136421	0.00147169
P55289_ENSG00000154162.15	19687	1.0228	4051.6	8692.18	5.83035e-05	-510165	-510165	59	59	0.00308868	2.94321e-05	-0.466689	0.111651	0.20088	0.201331	0.107389	0.00220111
P55285_ENSG00000113361.13	19441	1.02713	6581.59	8919.25	0	-354186	-354186	5582	7180	0.3747	0	0.423124	0.00859854	9.999e-05	0	0	0.00135743
Q9NRR4_ENSG00000113360.17	19405	1.02788	6243.67	8838.88	2.42169e-06	468424	468424	138	139	0.0072547	1.17752e-06	0.384352	0.0790429	0.0121988	0.0131903	0.00862728	0.00143119
Q49AR2_ENSG00000082213.18	19405	1.02367	6004.74	8788.45	8.74286e-05	555331	555331	25	25	0.00130467	5.01096e-05	0.764445	0.188426	0.39616	0.396937	0.185167	0.00148611
O15018_ENSG00000133401.16	19410	1.01929	6578.61	8921.11	0	-763	-763	1905	2017	0.89474	0	0.817235	0.0130711	9.999e-05	0	0	0.00135467
Q5F1R6_ENSG00000168724.18	18906	1.02534	4300.75	8667.42	6.88176e-97	723	723	4443	5406	0.282121	8.34489e-105	-0.166386	0.00755668	9.999e-05	1.32329e-95	2.03817e-95	0.0020754
P16871_ENSG00000168685.15	18486	1.03248	4328.92	8673.74	0	21778	21778	3330	3743	0.195335	0	-0.745804	0.0108451	9.999e-05	0	0	0.00206657
Q8WWF8_ENSG00000152611.12	18377	1.04048	4233.08	8638.18	0.000106796	592124	592124	31	31	0.00161779	5.35166e-05	-0.610247	0.150992	0.347465	0.34447	0.166538	0.00211863
Q86VV4_ENSG00000164188.9	17513	1.02795	3758.4	8658.19	0.0003155	375871	375871	23	23	0.00120029	0.000175861	0.725093	0.193209	0.687131	0.683622	0.271028	0.0023765
Q9NW82_ENSG00000082068.9	17415	1.03055	3967.48	8726.07	0.0001614	-279157	-279157	101	102	0.00532304	9.08749e-05	0.296757	0.0757914	0.461954	0.458122	0.206694	0.00225325
P39905_ENSG00000168621.15	17686	1.01689	4041.27	8702.01	2.0786e-29	15802	15802	969	1007	0.0525519	1.33311e-31	-0.299697	0.0255295	9.999e-05	3.1458e-26	2.95954e-26	0.00220259
Q63HQ2_ENSG00000164318.18	18964	1.00838	5583.72	8960.12	5.47739e-159	92132	92132	1495	1585	0.0827158	1.6159e-166	-0.525508	0.0187233	9.999e-05	1.54391e-156	3.25317e-156	0.0015903
P42702_ENSG00000113594.10	19439	1.02272	5467.75	8803.76	6.75569e-30	-81581	-81581	632	648	0.0338169	8.91982e-32	-0.257636	0.0218824	9.999e-05	9.66808e-27	9.155e-27	0.00163145
Q99650_ENSG00000145623.13	19740	1.02042	5706.88	8877.15	0	9162	9162	4627	5461	0.285013	0	-0.429396	0.00908767	9.999e-05	0	0	0.001562
Q6R327_ENSG00000164327.14	19578	1.03366	4735.35	8706.73	0.000167372	-282018	-282018	5410	6583	0.343545	9.28056e-05	-0.0556832	0.0142399	0.536146	0.53159	0.228443	0.00189007
O15117_ENSG00000082074.19	19745	1.01778	4089.15	8624.63	8.37121e-36	-5277	-5277	2557	2798	0.146018	7.90333e-39	0.0921559	0.00703862	9.999e-05	9.36724e-33	9.3697e-33	0.00217744
P02748_ENSG00000113600.12	19771	1.03262	4166.69	8652.04	9.78224e-41	-30081	-30081	159	163	0.00850642	4.62061e-44	-0.707324	0.0505408	9.999e-05	2.61227e-38	2.77229e-38	0.00214704
P98082_ENSG00000153071.15	19686	1.03569	4091.25	8660.57	2.36173e-26	-79227	-79227	110	113	0.00589832	1.96087e-28	0.32657	0.0294303	9.999e-05	1.55837e-23	1.43053e-23	0.0021887
P10643_ENSG00000112936.21	19901	1.02555	3125.71	8595.07	2.47294e-281	26947	26947	421	430	0.0224402	3.73977e-307	-1.14263	0.0293673	9.999e-05	6.37304e-285	2.1921e-284	0.00285467
P55809_ENSG00000083720.13	19475	1.02896	2754.33	8563.93	2.36812e-25	148	148	3584	4069	0.21237	1.22236e-27	0.0763473	0.00698546	9.999e-05	1.56872e-22	1.42723e-22	0.00324245
A6NDU8_ENSG00000205765.10	19462	1.02376	2857.72	8619.63	2.451e-35	5594	5594	72	73	0.00382921	2.42255e-38	-0.561251	0.0431532	9.999e-05	1.26082e-32	1.2597e-32	0.00312019
P10912_ENSG00000112964.14	19082	1.03121	2375.93	8466.77	0	207723	207723	4655	5536	0.288905	0	-0.606953	0.00691168	9.999e-05	0	0	0.00376055
P49908_ENSG00000250722.6	18848	1.04105	2244.55	8362.94	1.3122e-54	-111457	-111457	4445	5172	0.730058	4.30564e-61	0.164794	0.00992084	9.999e-05	2.43748e-53	2.90173e-53	0.00399256
P52739_ENSG00000172262.12	19581	1.02154	3022.37	8729.61	2.39416e-05	288656	288656	89	90	0.0046968	1.17898e-05	0.426076	0.0971933	0.0627937	0.0653335	0.0396756	0.00294838
Q01581_ENSG00000112972.15	19311	1.00612	2575.7	8538.05	0.000270055	-764310	-764310	72	72	0.00375861	0.000133524	0.391717	0.102505	0.49735	0.498304	0.219176	0.00344183
Q9NRJ3_ENSG00000151882.11	19025	1.02945	2540.36	8476.62	0.000125248	253327	253327	3544	4205	0.22244	5.41399e-05	-0.0478878	0.0118568	0.261974	0.259557	0.133024	0.00351563
Q96MH7_ENSG00000172244.9	18946	1.02745	2530.28	8480.97	0.000244956	287847	287847	47	47	0.00245277	0.000113837	-0.511465	0.132481	0.453455	0.448657	0.203705	0.00352737
Q9H074_ENSG00000172239.14	18983	1.02774	2594.57	8523.09	4.58457e-10	-884	-884	358	388	0.0202505	6.06941e-11	0.20449	0.0312215	9.999e-05	8.05034e-07	5.93698e-07	0.00344043
Q6PCB8_ENSG00000170571.12	12889	1.03947	1688.07	8420.48	0.000913047	-185474	-185474	38	39	0.00203549	0.00046222	0.421214	0.120244	0.776122	0.773718	0.295162	0.00530257
Q8N3A8_ENSG00000151883.20	14725	0.999285	2109.96	8614.75	6.24443e-05	-529339	-529339	48	49	0.00267205	2.91969e-05	-0.538078	0.128675	0.122888	0.123667	0.0705928	0.00419074
P61371_ENSG00000016082.15	18529	1.02161	2788.52	8524.19	1.13671e-05	-890451	-890451	41	41	0.00213965	4.08664e-06	-0.577018	0.125176	0.0287971	0.0286853	0.0182343	0.00319532
Q9BRX2_ENSG00000152684.11	19490	1.03481	3711.24	8660.93	2.51294e-57	28046	28046	2607	2838	0.148106	5.34075e-62	0.097646	0.00583333	9.999e-05	1.30914e-55	1.59671e-55	0.00241187
O96007_ENSG00000164172.20	18997	1.04044	3862.74	8641.82	0	-16465	-16465	5009	5976	0.311867	0	0.451353	0.00973974	9.999e-05	0	0	0.00232149
P19883_ENSG00000134363.12	19238	1.03044	4196.35	8697.33	2.3021e-17	542140	542140	4879	5803	0.697161	1.26754e-18	-0.102154	0.0115729	9.999e-05	3.82949e-14	3.14835e-14	0.00213041
Q96RF0_ENSG00000178996.14	18635	1.02083	3985.26	8654.37	3.28456e-26	-1496	-1496	3099	3427	0.821156	2.68281e-28	-0.137052	0.0123828	9.999e-05	4.54192e-23	4.1518e-23	0.00223631
Q9NQ30_ENSG00000164283.13	18524	1.02213	3814.63	8676.03	7.70855e-54	-119724	-119724	3909	4480	0.766204	4.02679e-58	0.147308	0.00910243	9.999e-05	2.333e-51	2.73802e-51	0.00233719
P12544_ENSG00000145649.8	18526	1.01808	4311.81	8840.61	8.51505e-152	5579	5579	134	137	0.00714957	4.19653e-161	-1.43554	0.0520449	9.999e-05	7.86606e-151	1.61636e-150	0.00206532
Q9NQI0_ENSG00000152670.19	18328	1.02585	4272.76	8739.55	2.0218e-07	29998	29998	3316	3840	0.200397	7.15354e-08	0.0931724	0.0172811	0.00059994	0.000711558	0.000491248	0.00208933
P40189_ENSG00000134352.21	17861	1.00759	4760.55	8964.78	8.62192e-95	-26361	-26361	1084	1228	0.0640852	3.39436e-99	-0.332059	0.0155205	9.999e-05	8.4234e-92	1.27483e-91	0.00186456
Q3KP44_ENSG00000164512.18	17659	0.994975	4635.18	8875.06	1.7901e-18	-125007	-125007	3864	4440	0.231709	1.87019e-19	0.14414	0.0159439	9.999e-05	9.78643e-15	8.13025e-15	0.00190717
Q9NYY3_ENSG00000145632.15	18833	1.02328	4329.04	8692.26	0.000366567	961848	961848	51	51	0.0026618	0.000212808	-0.474064	0.127961	0.789421	0.78847	0.298261	0.00206051
Q96E17_ENSG00000152932.8	18710	1.02615	4118.38	8648.1	0.000161674	571034	571034	27	27	0.00141598	8.46248e-05	-0.704217	0.17907	0.475152	0.473548	0.211751	0.00216776
Q08499_ENSG00000113448.21	14728	1.02183	2338.18	8476.26	0.000191698	-551391	-551391	22	22	0.00114811	8.65095e-05	-0.79972	0.203629	0.355464	0.35081	0.168806	0.00380983
Q8N183_ENSG00000164182.12	15241	1.03333	2756.46	8533.94	5.68132e-105	-11738	-11738	4694	5621	0.706659	2.63131e-115	-0.164791	0.00711989	9.999e-05	6.73794e-105	1.09907e-104	0.00324442
P08908_ENSG00000178394.5	16972	1.00661	3315.18	8793.46	0.000481476	616190	616190	27	28	0.00146123	0.000309366	0.571004	0.158231	0.80062	0.795432	0.300047	0.00267555
Q6MZT1_ENSG00000186479.5	16124	1.00993	3169.3	8691.27	0.000597143	678429	678429	20	20	0.00104373	0.000359383	-0.78183	0.219028	0.848515	0.847006	0.313687	0.00280151
Q96RT1_ENSG00000112851.16	17417	1.01328	3978.47	8813.25	1.12159e-07	27766	27766	4536	5544	0.710677	4.33322e-08	0.0254215	0.00463792	0.00039996	0.000400414	0.000278094	0.00223474
O15021_ENSG00000069020.19	17807	1.01409	4682.57	8841.34	5.22443e-05	585644	585644	1176	1284	0.0670076	3.05952e-05	0.0714976	0.0171415	0.212979	0.211292	0.111879	0.00189953
Q86Z20_ENSG00000183323.13	9582	1.05706	2371.81	8562.33	4.7066e-40	-26773	-26773	6373	8170	0.426365	9.31752e-44	-0.166555	0.0119445	9.999e-05	9.67055e-39	1.03069e-38	0.00379763
Q16625_ENSG00000197822.12	8413	1.03029	2095.1	8635.03	8.11804e-147	397	397	38	38	0.00198309	1.77748e-159	2.19401	0.0799692	9.999e-05	7.94937e-148	1.60878e-147	0.0042623
O75920_ENSG00000205572.11	3973	1.0225	947.383	8627.26	9.14043e-05	-896185	-896185	43	44	0.00229669	4.47193e-05	-0.536057	0.131272	0.0782922	0.0777186	0.0464991	0.00937848
O75920_ENSG00000172058.16	5174	1.02306	1392.76	8722.47	9.13658e-05	930987	930987	263	269	0.0140397	4.9198e-05	0.215865	0.0531518	0.112689	0.112739	0.0649943	0.00639018
Q92552_ENSG00000113048.19	16499	1.00299	4434.31	8929.07	0.000127718	66632	66632	80	81	0.00422712	8.54931e-05	-0.388314	0.0988032	0.434257	0.430953	0.197435	0.00199864
Q0JRZ9_ENSG00000157107.14	16895	1.01231	4707.29	8930.89	1.59189e-91	25856	25856	6734	8928	0.465971	3.93975e-96	-0.169779	0.00806663	9.999e-05	6.31018e-89	9.38684e-89	0.00188848
Q9H9E1_ENSG00000164331.10	18207	1.02084	5013.69	8764	0.000201385	49346	49346	6556	8793	0.458877	0.000119207	-0.0482913	0.0125453	0.626437	0.626756	0.256066	0.001778
Q8N1W1_ENSG00000214944.10	18304	1.01773	4701.96	8738.62	2.99087e-05	667229	667229	113	115	0.00600209	1.51191e-05	0.323026	0.0746153	0.127587	0.12567	0.0716411	0.0018939
Q969S9_ENSG00000164347.18	18122	0.984832	5703.9	9062.24	0.000144076	-858104	-858104	26	27	0.00140919	0.000109195	0.595218	0.15377	0.567943	0.56747	0.239723	0.00154501
Q9P109_ENSG00000176928.7	19127	1.01691	5078.61	8916.36	0.000212426	58677	58677	32	32	0.00167032	0.000144191	0.606546	0.159515	0.648035	0.653036	0.263063	0.0017531
Q9Y5P4_ENSG00000113163.19	18957	1.01682	4688.34	8825.56	6.63898e-06	-51742	-51742	3028	3375	0.176148	3.37159e-06	0.0638062	0.013723	0.0288971	0.0286981	0.0182358	0.00189884
Q13576_ENSG00000145703.17	19426	1.02569	5290.35	8765.17	4.40427e-129	237663	237663	119	120	0.00626305	3.83865e-138	1.52161	0.0598069	9.999e-05	1.44681e-128	2.69895e-128	0.0016877
P25116_ENSG00000181104.7	19881	1.00195	6146.58	8909.7	1.51326e-75	-9674	-9674	1725	1811	0.0945198	1.61616e-79	-0.187434	0.00983248	9.999e-05	6.75109e-72	9.15821e-72	0.00144179
Q8WXG8_ENSG00000171643.14	19391	1.00293	5870.39	8852.99	6.9499e-10	64294	64294	6386	8254	0.569252	2.13187e-10	0.0623413	0.00980436	9.999e-05	3.92915e-06	2.85295e-06	0.00151005
P24387_ENSG00000145708.11	18944	1.03163	5988.72	8848.97	0	-39696	-39696	5555	6958	0.636886	0	-0.433986	0.00970122	9.999e-05	0	0	0.00149384
O75347_ENSG00000171530.15	17904	1.01892	5187.31	8816.72	4.77284e-238	-92901	-92901	3128	3571	0.186358	2.17938e-253	0.165792	0.00472672	9.999e-05	9.33271e-239	2.76715e-238	0.0017175
O00203_ENSG00000132842.15	17790	1.01233	4486.35	8746	9.44608e-13	-280876	-280876	2923	3269	0.170598	1.39819e-13	-0.0625145	0.00843937	9.999e-05	3.32343e-09	2.56055e-09	0.00198141
P15848_ENSG00000113273.17	17483	1.03451	4578.46	8706.02	1.07952e-220	-537	-537	1190	1254	0.934558	7.24345e-238	-0.517782	0.0152698	9.999e-05	1.66594e-224	4.71462e-224	0.0019553
Q9H2M3_ENSG00000132840.10	17448	1.00485	4654.72	8805.59	0.000228684	860688	860688	4060	4685	0.244494	0.000141605	0.058887	0.0154684	0.654935	0.653101	0.263063	0.00190523
Q86YM7_ENSG00000152413.15	18219	1.02015	5355.94	8842.86	0.000428066	-826680	-826680	456	473	0.0246894	0.000283991	0.142196	0.0391631	0.894111	0.895504	0.324841	0.00166412
Q8N3K9_ENSG00000164309.15	18343	1.03761	4498.16	8606.26	6.19615e-24	46982	46982	259	267	0.0139922	5.76347e-26	-0.303714	0.0287345	9.999e-05	5.04141e-21	4.50198e-21	0.00199211
P35443_ENSG00000113296.14	17921	1.0298	4446.41	8707.49	3.72022e-48	99425	99425	4220	4925	0.257021	8.62089e-52	0.144336	0.00947411	9.999e-05	8.09368e-46	9.06481e-46	0.00201032
Q9BXG8_ENSG00000164299.7	18208	1.00518	5138.03	8842.2	0.00016636	783045	783045	51	51	0.00267773	0.000104383	0.460297	0.118577	0.575842	0.572266	0.241105	0.00172635
Q7Z3T8_ENSG00000039319.17	18259	1.01547	4696.88	8685.87	1.28265e-11	-578	-578	2505	2815	0.853095	1.9268e-12	-0.0965577	0.0136977	9.999e-05	4.62787e-08	3.49896e-08	0.00189458
A5PLL1_ENSG00000189127.8	18141	1.02014	5113.46	8769.78	0.000179396	-484602	-484602	74	75	0.00391481	0.00010592	0.419832	0.108252	0.593641	0.59143	0.245788	0.00174296
Q8WYK0_ENSG00000172497.9	16463	1.01942	3777.68	8684.94	0.000161053	983821	983821	182	185	0.00965553	8.72497e-05	0.26942	0.0686372	0.448555	0.446343	0.202936	0.00235799
Q9H0Y0_ENSG00000152348.16	17146	1.00464	4704.19	8790.4	0.000189701	-549131	-549131	42	42	0.00219184	0.000114529	-0.54124	0.140247	0.588041	0.588255	0.245109	0.00188509
Q13426_ENSG00000152422.16	17856	1.04997	4757.23	8719.81	3.58031e-08	274641	274641	4627	5847	0.305135	1.0763e-08	0.0765637	0.0133774	0.00029997	0.000107994	7.59432e-05	0.00189103
P13611_ENSG00000038427.16	17885	1.03417	5157.89	8807.46	0	65876	65876	7063	9363	0.488674	0	-0.398083	0.00860746	9.999e-05	0	0	0.00173565
O43854_ENSG00000164176.13	17941	1.01036	4673.14	8823.25	3.23304e-32	-10737	-10737	170	171	0.00900759	3.53821e-34	0.614351	0.0501996	9.999e-05	7.74797e-29	7.46678e-29	0.00190108
P20936_ENSG00000145715.15	15776	1.03241	2877.36	8576.52	4.67777e-05	-769380	-769380	57	58	0.00302777	2.04535e-05	-0.482543	0.113218	0.113989	0.11624	0.0668353	0.00310741
Q06413_ENSG00000081189.17	13373	1.03326	2766.71	8577.4	3.93725e-05	-499659	-499659	545	557	0.029071	1.69665e-05	-0.116405	0.0270475	0.0956904	0.0944186	0.0554238	0.00323235
O15182_ENSG00000153140.9	16182	1.01181	3967.08	8768.61	4.67677e-82	-1942	-1942	3539	4002	0.20896	9.75667e-88	-0.183123	0.0091256	9.999e-05	2.22985e-79	3.17072e-79	0.0022401
Q8WXG9_ENSG00000164199.18	16203	1.00775	3831.99	8749.48	5.26761e-11	29635	29635	153	154	0.00803842	1.0522e-11	0.545503	0.0801299	9.999e-05	1.78526e-07	1.33355e-07	0.00231597
Q7Z3D4_ENSG00000176018.13	16201	1.03427	3699.78	8641.76	1.44238e-16	2615	2615	6756	8759	0.542897	7.21591e-18	-0.0906232	0.0105026	9.999e-05	1.99606e-13	1.62796e-13	0.00241893
Q8WUF8_ENSG00000113391.19	13126	1.03325	3275.96	8745.87	3.66496e-95	-48312	-48312	1968	2096	0.109383	4.98168e-102	0.198648	0.00914929	9.999e-05	1.12169e-94	1.72005e-94	0.00273056
Q96LP2_ENSG00000153347.10	16021	0.990372	4140.66	8842.08	9.06015e-05	-826014	-826014	85	85	0.00443818	5.48485e-05	0.405583	0.100496	0.318068	0.317364	0.156875	0.00213152
P35754_ENSG00000173221.14	16934	1.04523	4193.08	8688.74	0	5019	5019	2018	2183	0.113923	0	-0.672196	0.0106936	9.999e-05	0	0	0.00214201
P20810_ENSG00000153113.24	17838	1.00389	3611.65	8685.92	0	215516	215516	3549	4056	0.211669	0	-0.645447	0.00877884	9.999e-05	0	0	0.00245404
Q9BVS4_ENSG00000058729.11	20082	1.01969	3951.02	8736.71	0.000315835	527347	527347	3653	4137	0.215919	0.000188311	0.0545002	0.0145891	0.705929	0.705524	0.276624	0.00225485
Q6NW40_ENSG00000174136.13	20000	1.01962	3764.61	8735.34	2.01768e-110	-335400	-335400	6247	8034	0.580689	1.50053e-118	0.137348	0.00584871	9.999e-05	6.23672e-109	1.04373e-108	0.00236632
P19021_ENSG00000145730.21	18934	1.02116	3247.54	8702.52	0	249126	249126	331	339	0.0176931	0	-1.12121	0.0270054	9.999e-05	0	0	0.00274391
O43164_ENSG00000198961.10	21623	1.00293	5394.42	8935.6	5.41772e-08	10504	10504	5913	7865	0.410491	2.49579e-08	-0.0676547	0.0121281	0.00059994	0.000284966	0.000198627	0.00164318
Q969D9_ENSG00000145777.15	20882	1.02121	3822.65	8522.88	0.000204089	760014	760014	24	24	0.00125261	9.68849e-05	0.723579	0.185536	0.533547	0.531713	0.228443	0.00233162
Q16566_ENSG00000152495.11	20619	1.04309	3824.59	8542.99	6.73884e-12	7009	7009	711	725	0.0378946	6.23269e-13	-0.183707	0.0254957	9.999e-05	1.19133e-08	9.09809e-09	0.00234657
Q9HCS5_ENSG00000129595.14	21028	1.02715	4239.83	8632.09	3.61164e-05	775991	775991	4794	5833	0.695595	1.64318e-05	0.0565457	0.0131172	0.136486	0.133221	0.0754036	0.0021064
Q8IU60_ENSG00000172795.17	21705	1.04023	3979.28	8587.7	2.12769e-05	707204	707204	1028	1115	0.0581881	8.78083e-06	0.114273	0.0256928	0.0710929	0.0721684	0.0433872	0.00225343
Q16878_ENSG00000129596.5	23326	1.02891	4971.37	8638.1	0.00011946	-388373	-388373	23	23	0.00120029	6.0414e-05	-0.744939	0.185631	0.434257	0.433779	0.198375	0.00179772
Q6Q4G3_ENSG00000172901.21	22882	1.01153	6485.59	8935.77	7.14064e-05	-271796	-271796	19	19	0.000996852	4.67619e-05	-0.906848	0.22264	0.365663	0.365115	0.173958	0.00137069
P0DKL9_ENSG00000268223.7	22938	1.01438	5780.94	8775.47	4.99615e-05	-924445	-924445	23	23	0.00120029	2.72363e-05	-0.778247	0.185407	0.249375	0.244654	0.126691	0.00153904
O95379_ENSG00000145779.8	21684	1.02322	3601.3	8443.39	8.96366e-26	43863	43863	1621	1714	0.910552	1.7676e-28	0.163993	0.0147664	9.999e-05	1.0129e-22	9.22023e-23	0.00247632
Q8NEF9_ENSG00000151304.6	21000	1.02098	4562.4	8722.38	0.000141651	12275	12275	35	35	0.00182672	7.87342e-05	-0.572666	0.14498	0.469653	0.465845	0.209278	0.00195379
Q9Y6H5_ENSG00000064692.20	20525	1.03783	4897.05	8771.76	0.000451694	-581628	-581628	57	57	0.00297495	0.00028408	0.445277	0.12264	0.884812	0.883407	0.321862	0.00183012
O60749_ENSG00000205302.7	18819	1.0105	4080.54	8711.33	6.14642e-166	88422	88422	5410	6608	0.655127	1.0481e-178	0.175264	0.00601611	9.999e-05	5.01496e-164	1.09928e-163	0.00217697
Q8N960_ENSG00000168944.17	18748	1.01276	3968.1	8624.18	8.1564e-110	-66980	-66980	6184	7848	0.409603	2.1577e-119	-0.162625	0.00689948	9.999e-05	1.45205e-107	2.41378e-107	0.0022402
Q9ULD9_ENSG00000168916.16	19909	1.02426	5387.32	8728	0.00017009	-841621	-841621	280	282	0.0147182	9.63016e-05	-0.21005	0.0538394	0.594841	0.589184	0.24521	0.00165659
P20700_ENSG00000113368.12	20359	1.03602	3959.56	8592.39	0.000233742	31409	31409	523	531	0.0277343	0.000119845	-0.113585	0.0295176	0.594541	0.587667	0.245102	0.00226165
Q96KG7_ENSG00000145794.17	18284	1.02683	4400.63	8750.05	1.39301e-233	4460	4460	5700	7072	0.369102	1.64195e-250	0.325545	0.00933823	9.999e-05	4.28498e-236	1.2619e-235	0.0020293
Q96M27_ENSG00000164244.21	17751	1.02551	3630.33	8636.86	1.47274e-08	42874	42874	5690	7082	0.369586	3.49357e-09	0.0555957	0.00940357	9.999e-05	4.1144e-05	2.91569e-05	0.00245833
P55011_ENSG00000064651.14	18020	1.03103	3663.38	8734.46	1.78689e-10	13450	13450	3755	4364	0.77221	3.74908e-11	0.0824014	0.0124444	9.999e-05	4.15173e-07	3.07094e-07	0.00244044
P35556_ENSG00000138829.14	18576	1.01154	3511.68	8682.21	1.15916e-115	-78887	-78887	956	991	0.0517277	6.2473e-125	0.627663	0.0260046	9.999e-05	2.10128e-113	3.62456e-113	0.00253001
Q8TEU7_ENSG00000158987.22	17442	1.01765	1896.68	8442.35	0.000352003	503246	503246	1861	1979	0.103288	0.000163951	-0.081287	0.0215589	0.478852	0.478593	0.2132	0.00468836
P08700_ENSG00000164399.5	16885	1.02172	2593.35	8630.48	1.16374e-10	-8795	-8795	6059	7807	0.592579	1.7977e-11	-0.0819472	0.0121767	9.999e-05	2.15812e-07	1.61e-07	0.00343549
P04141_ENSG00000164400.6	16892	1.04286	2478.84	8572.37	1.8476e-37	1978	1978	4698	5647	0.294729	7.21758e-41	0.188853	0.0140397	9.999e-05	1.67391e-35	1.72389e-35	0.00361794
P05113_ENSG00000113525.10	17067	1.01976	3883.79	8769.05	0.000514988	650512	650512	43	43	0.00224402	0.000326017	-0.523309	0.145564	0.859114	0.86036	0.316513	0.00229389
P05112_ENSG00000113520.11	17230	1.04142	3717.24	8600.61	2.93849e-06	32	32	4900	6271	0.327296	1.03469e-06	-0.0711794	0.0145616	0.00829917	0.00884776	0.00585964	0.00241299
Q9Y496_ENSG00000131437.16	17329	1.02914	4298.58	8748.39	8.7644e-05	501257	501257	177	179	0.00934531	4.8285e-05	0.271315	0.0667331	0.29967	0.30047	0.149801	0.00207895
Q92599_ENSG00000164402.14	17528	1.01718	4198.26	8699.33	3.33651e-62	-31198	-31198	5213	7206	0.376057	5.37775e-67	-0.154873	0.00888476	9.999e-05	1.40919e-59	1.7569e-59	0.00212051
Q2M3V2_ENSG00000198944.6	17542	1.03853	4135.41	8644.26	0.000177878	12705	12705	158	159	0.00829767	9.34951e-05	0.29534	0.075562	0.50475	0.502509	0.21981	0.00216728
Q2M3G4_ENSG00000164403.15	17613	1.03829	4046.82	8614.15	3.35367e-05	126694	126694	42	42	0.00219275	1.48568e-05	0.571341	0.131856	0.115888	0.115479	0.0664417	0.00221451
Q8IVW4_ENSG00000006837.12	16104	1.01788	4455.08	8747.51	0.000267158	168259	168259	93	93	0.00486046	0.000158902	-0.340745	0.0901856	0.689531	0.688922	0.272026	0.00199884
P63146_ENSG00000119048.9	16105	1.01891	4847.98	8859.2	1.74728e-05	977100	977100	94	95	0.00495773	9.79015e-06	0.224245	0.0506862	0.0749925	0.0768584	0.046032	0.0018376
P49069_ENSG00000164615.6	16087	1.0276	4111.67	8685.33	3.87621e-07	-141743	-141743	633	648	0.0339979	1.31452e-07	0.121979	0.0230983	0.00119988	0.00131728	0.000901916	0.00217229
Q7Z6I8_ENSG00000181904.9	16261	1.02865	3710.58	8576.65	5.58632e-05	153444	153444	23	23	0.00120029	2.48242e-05	-0.785254	0.186145	0.175982	0.1765	0.0962379	0.00240762
Q96J42_ENSG00000113621.15	16193	1.01239	4824.12	8929.27	0	13532	13532	2443	2645	0.138062	0	0.923434	0.0122015	9.999e-05	0	0	0.00184283
O95715_ENSG00000145824.13	16885	1.03199	4232.45	8727.17	0.000100496	301535	301535	1378	1520	0.0793237	5.47428e-05	-0.0897822	0.0222439	0.333567	0.331348	0.161857	0.0021133
P15248_ENSG00000145839.2	17525	1.00154	4641.1	8830.31	0.00010265	-149742	-149742	35	35	0.00182653	6.18985e-05	0.636899	0.158936	0.381662	0.378256	0.178508	0.00190878
O14960_ENSG00000145826.9	17686	1.03355	4339.43	8703.7	0	-2571	-2571	5814	7150	0.626866	0	-0.859041	0.00614559	9.999e-05	0	0	0.00206226
Q15582_ENSG00000120708.17	17658	1.03763	3908.04	8552.69	0	24756	24756	6102	7892	0.411857	0	-0.465636	0.0093745	9.999e-05	0	0	0.00229259
Q99717_ENSG00000113658.18	17649	1.02886	4275.69	8686.26	3.16332e-21	993	993	5401	6651	0.347126	8.12848e-23	0.0859407	0.00871743	9.999e-05	4.35415e-18	3.7609e-18	0.00208988
Q08629_ENSG00000152377.15	15090	1.04383	3141.19	8660.07	3.21932e-29	-86686	-86686	121	123	0.993581	1.53406e-31	-0.69901	0.059606	9.999e-05	7.9607e-27	7.54644e-27	0.00285702
Q13151_ENSG00000177733.7	15005	1.03306	2711.59	8445.42	1.35743e-06	215956	215956	72	72	0.00375744	3.50251e-07	0.412036	0.0808255	0.00289971	0.00300907	0.00203306	0.00329775
Q9NYF5_ENSG00000031003.11	14492	1.0295	2924.52	8667.67	0.000143514	160993	160993	23	23	0.00120029	7.58035e-05	-0.512852	0.129539	0.334067	0.328856	0.161137	0.00305457
O60609_ENSG00000146013.11	13969	1.03007	2680.74	8587.25	4.8092e-41	-30775	-30775	46	46	0.00240084	1.01973e-44	1.19938	0.0850364	9.999e-05	9.89262e-39	1.05371e-38	0.00333249
P30307_ENSG00000158402.21	13841	1.04409	2358.06	8479.7	4.20427e-05	-481530	-481530	32	32	0.00167032	1.63093e-05	0.636525	0.147601	0.0848915	0.0835269	0.04965	0.00380434
P35221_ENSG00000044115.21	13134	1.02914	2457.28	8649.12	0.000240066	-154919	-154919	517	526	0.0274502	0.000129869	-0.154103	0.0402537	0.436856	0.431486	0.197627	0.00363392
Q9H173_ENSG00000120725.13	13023	1.03035	3075.57	8689.93	8.13208e-73	-184135	-184135	94	97	0.00506263	1.56597e-78	-1.42442	0.075211	9.999e-05	2.04238e-71	2.76199e-71	0.00290555
Q8WU39_ENSG00000170476.16	13019	1.02323	3140.52	8710.17	1.19586e-47	-2499	-2499	29	29	0.00152071	3.14394e-51	-1.65183	0.109046	9.999e-05	3.64295e-45	4.05916e-45	0.00283915
Q86W54_ENSG00000170469.11	12996	1.02816	2988.36	8618.94	0.000533941	358022	358022	73	74	0.00397807	0.000300669	-0.344631	0.0953053	0.791021	0.788845	0.298338	0.00298815
Q19T08_ENSG00000249751.4	13005	1.02811	3168.55	8682.07	0.00103646	-864117	-864117	750	816	0.0425887	0.000645908	-0.12088	0.0354204	0.962404	0.96044	0.339762	0.00281841
P62837_ENSG00000131508.17	12893	1.00312	3094.46	8716.24	0.000109501	926717	926717	47	49	0.00255741	5.93814e-05	-0.498388	0.124067	0.283872	0.285995	0.143945	0.0028629
O14511_ENSG00000158458.21	13260	1.0091	3040.95	8742	0.000331324	-292784	-292784	126	127	0.00663116	0.0001991	0.294707	0.0791877	0.633437	0.631031	0.25727	0.0029188
Q99075_ENSG00000113070.8	14013	1.01664	3173.62	8725.06	5.01303e-27	1072	1072	4626	5477	0.714174	5.83941e-29	-0.08704	0.00776753	9.999e-05	6.5957e-24	6.07061e-24	0.00280369
P08571_ENSG00000170458.15	14363	1.03326	2809.06	8585.56	6.0537e-180	598	598	387	406	0.0211878	1.30342e-196	-0.934896	0.0305106	9.999e-05	2.39077e-182	5.73935e-182	0.00318369
P12081_ENSG00000170445.16	14525	1.05805	2689.86	8478.4	1.11453e-107	-272	-272	40	40	0.00208746	4.78391e-119	-1.10415	0.0469154	9.999e-05	2.86203e-110	4.82678e-110	0.00335038
Q9Y5I3_ENSG00000204970.10	14824	1.03641	3247.09	8707.37	0.000394758	-596742	-596742	122	122	0.00639882	0.000233368	0.305314	0.082937	0.712129	0.709082	0.277537	0.00275755
Q9Y5E8_ENSG00000113248.6	16191	1.02357	3767.14	8741.38	2.70106e-193	-39851	-39851	4924	5832	0.30438	1.74949e-207	-0.359498	0.0114022	9.999e-05	3.54132e-194	8.85563e-194	0.0023677
Q9Y5G1_ENSG00000262209.3	16533	0.999613	3956.05	8791.07	5.14633e-05	-695040	-695040	58	58	0.00302682	2.85747e-05	-0.496383	0.118565	0.184582	0.184356	0.0999265	0.00223756
Q86WN1_ENSG00000197948.11	17371	1.02928	4690.62	8773.95	0.000109731	373827	373827	24	25	0.00130467	6.29422e-05	-0.590066	0.147394	0.390661	0.388148	0.182115	0.00190544
Q9NPG4_ENSG00000113555.6	17315	1.02716	4738.43	8717.16	8.66189e-118	-15987	-15987	5009	6107	0.681296	9.96215e-127	0.277123	0.0113959	9.999e-05	3.378e-117	5.94467e-117	0.00188497
P46926_ENSG00000113552.16	17446	1.01126	5439.89	8899.31	2.61114e-23	78052	78052	2751	3019	0.157551	1.66262e-24	-0.141241	0.0137852	9.999e-05	8.67307e-20	7.63151e-20	0.00163382
P05230_ENSG00000113578.18	17697	0.999712	6001.33	8933.05	0.000511896	326126	326126	22	22	0.00114835	0.000367742	0.653181	0.183297	0.954205	0.953737	0.338211	0.0014756
Q68DU8_ENSG00000183775.11	17893	1.03283	3593.53	8688.25	0.000334149	-506658	-506658	23	23	0.00120029	0.000191978	0.639255	0.171344	0.693231	0.686375	0.271501	0.00248922
Q9P2N5_ENSG00000091009.8	18189	1.02602	4489.06	8760.34	0.000176791	404088	404088	22	22	0.00114823	0.000103387	0.71436	0.183916	0.541246	0.535637	0.229393	0.00198886
O14776_ENSG00000113649.14	18445	1.02246	4631.16	8745.17	3.60257e-05	71223	71223	1839	1962	0.897599	1.85875e-05	0.0329266	0.00768699	0.142186	0.146057	0.0816855	0.00192571
Q96AA8_ENSG00000176049.16	18857	1.02779	4539.45	8746.06	0.000293807	-10017	-10017	111	111	0.00579332	0.000175689	-0.314328	0.0837508	0.727827	0.726621	0.281978	0.0019679
P00995_ENSG00000164266.11	18992	1.03824	4060.83	8574.07	1.27676e-241	6589	6589	4315	5144	0.731552	2.06603e-264	-0.341687	0.00952143	9.999e-05	4.29612e-247	1.3072e-246	0.00220685
Q96PL1_ENSG00000164265.9	19024	1.01735	4789.96	8791.29	4.62357e-54	28036	28036	1617	1717	0.0896044	1.27691e-57	0.283392	0.0175909	9.999e-05	3.0249e-51	3.54765e-51	0.00185891
Q9NQ38_ENSG00000133710.17	19294	0.998143	5815.04	9016.2	0	111352	111352	6665	8716	0.454906	0	-0.374382	0.00800744	9.999e-05	0	0	0.00152206
Q6UWN8_ENSG00000178172.7	19468	1.03788	4291.5	8631.75	9.24177e-118	-9861	-9861	6991	9482	0.505166	6.23142e-128	0.2783	0.0113878	9.999e-05	1.97697e-118	3.5039e-118	0.00208811
P58062_ENSG00000145879.11	19082	1.02931	4441.8	8684.86	0	985	985	1028	1089	0.0568312	0	-1.47413	0.0181692	9.999e-05	0	0	0.00201209
O94929_ENSG00000173210.21	18249	1	5613.47	8950.22	4.12055e-105	6527	6527	318	328	0.017119	3.51434e-110	-0.555989	0.0245997	9.999e-05	2.31202e-101	3.6985e-101	0.00157762
Q8TED9_ENSG00000157510.14	18051	1.01808	5049.67	8740.75	2.45534e-83	12387	12387	4924	6021	0.685784	2.19324e-89	0.187559	0.00925632	9.999e-05	4.60294e-81	6.63181e-81	0.0017638
P07333_ENSG00000182578.14	18297	1.03319	5297.88	8711.65	2.41387e-225	-42803	-42803	2227	2481	0.129489	9.99984e-243	-0.377527	0.0110138	9.999e-05	5.88468e-229	1.6901e-228	0.0016893
P09619_ENSG00000113721.14	18305	1.02117	5482.72	8751.53	0	-26960	-26960	7021	9453	0.50668	0	1.0008	0.00524148	9.999e-05	0	0	0.0016262
Q13428_ENSG00000070814.22	18746	1.02639	5436.37	8740.43	5.65926e-07	3540	3540	26	26	0.00135685	2.15943e-07	-0.549788	0.105954	0.00189981	0.00260715	0.00176493	0.00164277
P04233_ENSG00000019582.17	18878	1.00207	6378.03	8976.05	4.7254e-21	-338	-338	1982	2111	0.110166	5.98543e-22	-0.090489	0.00937334	9.999e-05	2.78361e-17	2.38305e-17	0.00138956
P52848_ENSG00000070614.15	18914	1.03697	5761.17	8817.71	0.000142159	588853	588853	97	98	0.00511429	8.64044e-05	0.368763	0.0938898	0.542846	0.542004	0.231607	0.00155541
Q9NW64_ENSG00000086589.12	19197	1.02259	5493.84	8731.27	0.000199615	-39178	-39178	31	31	0.00161779	0.000114661	0.551986	0.143042	0.661734	0.656775	0.264298	0.00162364
Q9UJW0_ENSG00000132912.13	19206	1.03432	5724.02	8768.26	1.14409e-06	-28418	-28418	144	147	0.00767143	4.78784e-07	0.293296	0.058215	0.00519948	0.00541131	0.00362098	0.00156419
Q15025_ENSG00000145901.16	19203	1.03731	5844.39	8876.04	1.77722e-23	-69042	-69042	3173	3608	0.811711	9.64139e-25	0.0538034	0.00522416	9.999e-05	2.00056e-20	1.77195e-20	0.00153344
P08133_ENSG00000197043.15	19188	1.0273	4983.37	8722.03	0.00117316	-81507	-81507	112	113	0.00589709	0.00075905	0.293618	0.0871678	0.9962	0.996918	0.348345	0.00179248
P17900_ENSG00000196743.9	19148	1.009	5562.28	8910.44	0	47728	47728	3202	3642	0.809936	0	-0.5051	0.00763281	9.999e-05	0	0	0.00159674
A6NI79_ENSG00000198624.13	19141	1.01814	4945.65	8723.78	0.00010687	-994877	-994877	5846	7594	0.396325	5.82797e-05	0.0536884	0.0133503	0.405459	0.401705	0.186844	0.0018009
P09486_ENSG00000113140.11	19605	1.04793	4267.31	8656.65	8.20199e-37	-20606	-20606	63	63	0.00328776	8.73425e-40	-0.551313	0.0415704	9.999e-05	9.53704e-35	9.77551e-35	0.00210656
O00244_ENSG00000177556.12	19718	1.04001	4368.31	8674.95	1.64104e-14	100774	100774	6083	7828	0.591467	1.39239e-15	0.0582882	0.0072861	9.999e-05	2.76661e-11	2.1947e-11	0.00205281
Q9NRY5_ENSG00000055147.19	17236	1.00302	3744.1	8716.44	1.3917e-98	-53876	-53876	5879	7334	0.617223	4.73356e-106	0.125023	0.00564314	9.999e-05	2.69924e-95	4.15377e-95	0.00236667
P55082_ENSG00000037749.13	17236	1.03389	3623.36	8645.64	0.000755777	-702763	-702763	33	33	0.00172234	0.000447221	0.536277	0.152708	0.932307	0.931239	0.332332	0.00246959
Q86SR1_ENSG00000164574.16	17564	1.01133	4242.82	8836.17	6.06638e-265	3648	3648	6220	8441	0.440507	2.04627e-281	0.354179	0.00954399	9.999e-05	2.85831e-264	9.24677e-264	0.00209435
O96004_ENSG00000113196.3	17444	1.00834	3904.18	8720.4	5.53671e-05	685177	685177	27	27	0.00140904	2.86843e-05	0.676947	0.161727	0.189881	0.191167	0.103072	0.00227362
Q6PKG0_ENSG00000155506.19	17556	1.01288	3781.31	8720.63	2.51177e-16	-28370	-28370	1588	1683	0.0878301	1.8408e-17	0.0868105	0.010189	9.999e-05	6.61261e-13	5.36799e-13	0.00235082
Q2VIQ3_ENSG00000226650.6	17576	1.04022	3787.1	8602.2	0.000469489	-427994	-427994	82	86	0.00448805	0.000257941	0.292626	0.0800478	0.824418	0.820468	0.306766	0.00236764
Q6NXS1_ENSG00000231989.5	18637	1.02133	3836	8648.33	5.13783e-06	-556279	-556279	89	92	0.00480217	2.02854e-06	0.195959	0.0412238	0.0181982	0.0177823	0.0114755	0.00232359
Q96H15_ENSG00000145850.9	18939	1.03857	3720.1	8568.91	5.97565e-56	1852	1852	5825	7244	0.621919	3.88194e-61	-0.181555	0.0109257	9.999e-05	2.22465e-54	2.67953e-54	0.00240898
Q96D42_ENSG00000113249.14	19149	1.02301	3950.54	8675.81	1.21588e-182	-25338	-25338	7157	9562	0.500943	1.65962e-197	-0.262262	0.00853844	9.999e-05	3.74675e-183	9.007e-183	0.00225751
Q8TDQ0_ENSG00000135077.10	19229	1.05646	3499.7	8492.22	1.05932e-247	-36150	-36150	90	90	0.0046968	1.15811e-273	-1.68418	0.0460715	9.999e-05	6.51707e-258	2.07362e-257	0.00257484
O94993_ENSG00000039600.11	19117	1.04434	4186.13	8678.85	0.000272012	264042	264042	4620	5448	0.284357	0.000152588	0.0513623	0.0135579	0.670633	0.662004	0.265665	0.00214496
Q14677_ENSG00000113282.14	18926	1.01169	4765.36	8877.67	0.000405795	-544587	-544587	25	26	0.00135685	0.00027594	0.582389	0.160073	0.847615	0.852728	0.314903	0.00186512
P29460_ENSG00000113302.6	17327	1.02751	4637.88	8765.72	2.28142e-101	15246	15246	3627	4142	0.783843	1.8928e-108	0.289243	0.0129039	9.999e-05	2.24855e-100	3.56097e-100	0.001926
Q99614_ENSG00000113312.12	18578	1.02882	4849.84	8704.57	0.000163538	511722	511722	287	291	0.0151863	9.03415e-05	0.193901	0.0495042	0.540346	0.534101	0.228948	0.00184268
P51161_ENSG00000170231.16	19021	1.01217	5162.98	8820.33	3.98662e-35	44899	44899	6662	8639	0.450887	2.76933e-37	-0.144861	0.0113039	9.999e-05	8.66459e-32	8.6026e-32	0.00172187
O95997_ENSG00000164611.13	19544	1.0185	4991.22	8742.52	0.000682809	147438	147438	28	28	0.00146138	0.000431674	0.597031	0.169554	0.964804	0.965671	0.341028	0.00178467
O75330_ENSG00000072571.20	18324	1.01919	4341.16	8682.83	1.51494e-05	463109	463109	238	242	0.0126305	6.81934e-06	-0.278393	0.0618405	0.0567943	0.0598977	0.036643	0.00205209
Q8IX03_ENSG00000113645.15	17975	1.01536	6249.55	8844.89	0.000419255	870493	870493	25	25	0.00130467	0.000278259	-0.64043	0.17613	0.921108	0.925186	0.331139	0.00142416
Q96EA4_ENSG00000040275.17	19125	1.01816	7149.5	8964.19	1.34519e-69	17676	17676	122	122	0.0063681	8.14854e-73	1.30515	0.0716863	9.999e-05	6.29161e-67	8.2086e-67	0.00124612
A6NMK8_ENSG00000204767.4	19313	1.05031	5597.03	8695.57	4.4986e-06	-501744	-501744	79	79	0.00412274	1.87402e-06	0.491819	0.103116	0.0191981	0.0202029	0.0130038	0.00160769
Q13094_ENSG00000043462.13	18932	1.02486	5468.37	8824.3	9.51112e-105	-44642	-44642	211	213	0.0111169	2.44314e-111	-0.308541	0.013577	9.999e-05	1.65175e-103	2.67922e-103	0.00163237
O00591_ENSG00000094755.17	19333	1.02777	5852.83	8762.41	0.000203271	-297609	-297609	4206	4975	0.259628	0.000120228	0.0567383	0.0147477	0.684732	0.684896	0.271348	0.00152663
P06748_ENSG00000181163.14	18862	1.00947	5455.59	8791.16	2.0929e-05	672880	672880	231	239	0.0124739	1.09618e-05	0.116039	0.0263745	0.106189	0.105254	0.061104	0.00162819
Q8WUN7_ENSG00000168246.6	18606	0.998899	6773.63	8904.16	0.000148345	-185897	-185897	207	210	0.0109592	9.7812e-05	-0.229926	0.0589912	0.635936	0.634396	0.258158	0.00130712
A1X283_ENSG00000174705.13	18776	1.01006	6451.5	8835.52	0	1979	1979	5407	6573	0.343023	0	-0.936379	0.00770607	9.999e-05	0	0	0.00137728
A8MQ27_ENSG00000214357.9	18550	0.999528	7164.13	9014.39	0.000281645	-854099	-854099	35	35	0.00182672	0.00021013	0.563915	0.152082	0.869413	0.867185	0.318069	0.00123617
O76061_ENSG00000113739.11	19035	1.00846	6686.39	8905.26	6.48184e-18	5588	5588	4793	5810	0.303237	8.34441e-19	0.0822098	0.00926403	9.999e-05	3.32884e-14	2.73805e-14	0.00132825
P35548_ENSG00000120149.9	20114	1.00863	7592.19	8948.69	0.000355494	-701581	-701581	26	26	0.00135685	0.000254099	0.645426	0.17637	0.929907	0.931677	0.332352	0.00116993
Q8NDZ2_ENSG00000170085.18	17947	1.01009	5696.55	8841.63	3.34294e-05	222318	222318	107	108	0.00563733	1.90728e-05	-0.376	0.0878983	0.169583	0.169711	0.0931194	0.00155968
P09497_ENSG00000175416.16	17364	1.01887	5610.82	8860.75	2.76762e-09	3097	3097	164	165	0.00861169	9.36958e-10	0.147019	0.023999	9.999e-05	1.24987e-05	8.96678e-06	0.00158794
Q96CS3_ENSG00000113194.13	17300	1.00337	5887.46	8947.11	6.10124e-16	51452	51452	38	38	0.00198309	1.18073e-16	-0.396052	0.0477147	9.999e-05	3.28231e-12	2.63745e-12	0.00150589
Q9BYE9_ENSG00000074276.11	16873	1.03142	5359.01	8811.32	1.19489e-23	33361	33361	2856	3289	0.828358	4.27287e-25	-0.123775	0.0119269	9.999e-05	1.57538e-20	1.39749e-20	0.00166912
Q9UL40_ENSG00000113761.12	16673	1.03481	4387.35	8673.98	0.000253934	-779278	-779278	194	194	0.0101253	0.000141081	0.263145	0.0691061	0.662834	0.657675	0.26436	0.00204057
P22455_ENSG00000160867.15	16804	1.02452	4874.24	8816.33	0	6337	6337	4920	5951	0.310563	0	0.869473	0.00959284	9.999e-05	0	0	0.00183096
P00748_ENSG00000131187.11	17540	1.01505	5659.87	8878.27	0	-44	-44	5779	7635	0.601555	0	0.96237	0.00595728	9.999e-05	0	0	0.00157227
Q16643_ENSG00000113758.14	17667	1.01389	5969.13	8926.61	1.99595e-27	-26461	-26461	6415	8391	0.437944	9.16769e-29	-0.0737932	0.00660928	9.999e-05	5.68832e-24	5.24101e-24	0.00149032
Q9NR12_ENSG00000196923.14	17719	1.01705	5183.56	8743.31	3.9675e-44	2414	2414	6326	8173	0.426521	2.91678e-47	-0.0551075	0.00379516	9.999e-05	4.29909e-41	4.64456e-41	0.00171771
Q96PV7_ENSG00000146067.17	17778	1.04111	4940.63	8638.58	0.000395641	-86510	-86510	37	37	0.00197586	0.000220874	-0.469674	0.1271	0.848315	0.848928	0.314191	0.00181586
Q9UHL3_ENSG00000170074.21	18098	1.01959	5232.06	8737.6	1.31159e-15	-28618	-28618	5017	6027	0.314532	1.16563e-16	0.117074	0.014102	9.999e-05	4.11225e-12	3.29673e-12	0.00170318
O15049_ENSG00000145911.6	19275	1.02541	5166.49	8670.39	1.19342e-06	-820282	-820282	35	35	0.00182653	4.32047e-07	0.694078	0.137228	0.00619938	0.00534239	0.00357623	0.00172797
Q9NX24_ENSG00000145912.10	19460	1.02065	6899.51	9002.85	9.58261e-05	831378	831378	6517	8682	0.546916	6.77874e-05	0.0342457	0.00859212	0.473453	0.473759	0.211751	0.00129227
Q8IUZ5_ENSG00000175309.15	19863	1.01274	6394.1	8839.97	5.83117e-119	-20838	-20838	44	44	0.00229645	3.06753e-126	-2.1157	0.0871783	9.999e-05	1.29327e-116	2.26904e-116	0.00139082
Q86Y22_ENSG00000050767.18	21328	1.00589	7612.18	8973.53	1.62269e-30	-83449	-83449	5493	6849	0.642574	7.4435e-32	-0.156824	0.0133024	9.999e-05	8.66849e-27	8.21292e-27	0.00116584
P45984_ENSG00000050748.18	20992	1.03072	6415.52	8764.59	1.33169e-63	22275	22275	6019	7551	0.394061	5.21561e-68	0.130656	0.00743691	9.999e-05	1.29232e-61	1.62869e-61	0.00139413
O94808_ENSG00000131459.13	20326	1.02483	6297.74	8812.2	1.52584e-05	-408697	-408697	29	29	0.0015142	8.02675e-06	-0.763604	0.170945	0.0833917	0.0854736	0.0506747	0.00141754
Q96QR1_ENSG00000161055.4	17697	1.01963	5628.32	8817.34	2.35645e-45	-810	-810	29	29	0.00151341	3.47812e-48	-2.14117	0.145968	9.999e-05	2.07232e-42	2.26985e-42	0.00158339
P35916_ENSG00000037280.16	17034	1.02484	5382.78	8829.33	1.08937e-31	-37018	-37018	936	968	0.0505166	1.35523e-33	-0.268166	0.0221133	9.999e-05	1.22227e-28	1.17466e-28	0.00165829
Q6UXG8_ENSG00000165810.17	13720	0.997645	4634.01	8905.13	4.9097e-07	-154763	-154763	19	20	0.00104384	2.40524e-07	1.00114	0.193692	0.00209979	0.00230767	0.00156585	0.0019093
Q8WV44_ENSG00000146063.20	11736	1.00271	3835.43	8875.52	1.81867e-13	-3534	-3534	3598	4025	0.210051	3.67922e-14	-0.0734744	0.00968855	9.999e-05	6.58079e-10	5.12236e-10	0.00231014
P30740_ENSG00000021355.13	21161	1.04382	6017	8715.67	7.11771e-103	-22559	-22559	4155	4811	0.25107	1.10516e-110	0.104898	0.0046302	9.999e-05	2.05524e-103	3.3275e-103	0.00149253
P50453_ENSG00000170542.6	21298	1.02159	6244.89	8775.52	1.55028e-73	-14680	-14680	6266	7979	0.583603	1.48708e-78	0.15299	0.00807682	9.999e-05	3.10305e-71	4.18337e-71	0.00142806
P35237_ENSG00000124570.21	21394	1.02014	7529.46	8972.26	0	498	498	6081	7725	0.403184	0	0.204671	0.00462851	9.999e-05	0	0	0.00118402
Q5JS54_ENSG00000180822.12	21407	1.02645	7451.07	8940.65	2.51113e-116	32889	32889	5672	7461	0.610636	4.49049e-122	-0.157201	0.0065923	9.999e-05	2.05327e-115	3.59159e-115	0.00119887
Q5TGL8_ENSG00000168994.14	21811	1.01157	7758.34	8965.73	3.93648e-38	-24136	-24136	5454	6646	0.653168	7.45384e-40	-0.163539	0.01232	9.999e-05	1.24448e-34	1.27409e-34	0.00114597
O75521_ENSG00000198721.13	21417	1.03379	6106.73	8716.35	7.82641e-175	-15266	-15266	5096	6064	0.31646	3.47055e-188	-0.305546	0.0102055	9.999e-05	8.28417e-177	1.94578e-176	0.00146599
Q9NPD7_ENSG00000124785.9	21519	1.00997	7866.45	8963.33	8.4896e-05	-947611	-947611	4477	5286	0.275887	5.75595e-05	0.0581859	0.0144581	0.481352	0.482357	0.214261	0.00112965
P43307_ENSG00000124783.14	20306	1.0097	7069.1	8997.23	5.36994e-05	303204	303204	73	73	0.00381002	3.68911e-05	0.421383	0.102076	0.316268	0.311342	0.154337	0.00125688
Q8TC20_ENSG00000164304.16	20449	1.01945	6011.04	8733.39	2.19553e-05	-421531	-421531	139	141	0.00735831	1.07914e-05	0.344901	0.0783321	0.114889	0.117801	0.0676433	0.00148256
P22004_ENSG00000153162.9	20534	1.02882	5790.62	8833.26	5.96856e-05	-448733	-448733	2469	2680	0.140344	3.49396e-05	0.070067	0.0169219	0.284872	0.279205	0.141345	0.00154354
Q8NBS9_ENSG00000239264.9	20110	1.02993	4918.9	8703.75	7.89999e-106	-29090	-29090	3090	3562	0.185947	5.09789e-114	-0.159403	0.00692763	9.999e-05	3.53674e-105	5.79619e-105	0.00181747
Q8TDH9_ENSG00000188428.20	19727	1.01747	4688.76	8709.05	6.6605e-06	-527799	-527799	25	25	0.00130507	2.91036e-06	0.65773	0.140544	0.0286971	0.0287203	0.0182432	0.00189907
P20794_ENSG00000111837.12	20137	0.999959	6551.13	8929.02	0.000772951	-405382	-405382	178	181	0.00944874	0.000564735	0.245036	0.0710415	0.993701	0.993691	0.347634	0.00135195
Q14511_ENSG00000111859.17	19796	1.02688	6150.43	8854.5	2.07945e-05	-191147	-191147	298	300	0.0156642	1.17054e-05	-0.124495	0.0283886	0.110489	0.112193	0.0647007	0.00145241
P05305_ENSG00000078401.7	18729	1.00904	5326.08	8811.69	5.52563e-65	5661	5661	3977	4624	0.241311	3.9676e-69	0.165247	0.009326	9.999e-05	8.3148e-62	1.05095e-61	0.00166752
Q9C0D0_ENSG00000112137.19	18549	1.01451	5928.73	8918.61	3.70651e-07	227929	227929	368	381	0.0198831	1.82764e-07	-0.196962	0.0377323	0.00209979	0.0019961	0.00135814	0.00150076
Q9NXA8_ENSG00000124523.17	18360	1.02668	5424.65	8780.87	1.87637e-05	-651819	-651819	21	21	0.00109649	9.64171e-06	0.874064	0.197418	0.0894911	0.0899537	0.0529458	0.00164647
Q01151_ENSG00000112149.10	18985	1.01565	6046.41	8845.71	2.17253e-38	-21732	-21732	1398	1517	0.0791671	1.20554e-40	-0.174907	0.0130405	9.999e-05	3.84894e-35	3.94984e-35	0.00147211
P36959_ENSG00000137198.10	17973	1.03575	5703.48	8854.93	0	49374	49374	5573	7237	0.622325	0	0.326723	0.00797106	9.999e-05	0	0	0.00157053
P54253_ENSG00000124788.19	18347	0.981487	6440.4	8955.07	5.47553e-05	493179	493179	1560	1695	0.911516	3.60943e-05	0.101535	0.0245661	0.30097	0.305829	0.152081	0.00136696
P40123_ENSG00000112186.13	17844	1.01803	5272.86	8832.42	1.09742e-05	120811	120811	5288	6408	0.334447	5.79587e-06	0.0636622	0.0140339	0.0511949	0.0529823	0.0325958	0.00168918
Q9H1H9_ENSG00000137177.20	18454	1.01911	4420.95	8796.06	0.000166447	-77768	-77768	33	33	0.00172216	0.000100161	0.604001	0.155195	0.514549	0.511815	0.222757	0.00201504
P51580_ENSG00000137364.5	18306	1.0341	4156.42	8735.32	0	-19967	-19967	673	688	0.0359044	0	-1.13505	0.0229532	9.999e-05	0	0	0.00215334
P47928_ENSG00000172201.12	19648	1.0052	5806.33	8943.46	0.00011865	-952054	-952054	34	35	0.00183074	8.01935e-05	-0.603797	0.153032	0.49835	0.495388	0.218389	0.00152781
Q06945_ENSG00000124766.7	18838	0.99364	5522.8	8826.77	0.000181265	402880	402880	4083	4806	0.749191	0.000112741	0.0582284	0.0150732	0.634937	0.635299	0.258212	0.00160021
P01236_ENSG00000172179.13	19304	0.993895	5948.22	8889.93	1.46819e-05	-388719	-388719	3137	3549	0.18521	8.44315e-06	0.0712307	0.015985	0.0857914	0.0851108	0.0505052	0.00148597
Q5TGJ6_ENSG00000112273.7	19662	1.01308	5987.07	8863.85	0.000464114	-538350	-538350	70	70	0.00365344	0.00031449	0.370028	0.10266	0.935006	0.936385	0.333689	0.00148547
P51649_ENSG00000112294.14	21905	1.01598	5114.65	8686	2.56736e-104	8495	8495	4911	5925	0.309206	1.29571e-112	-0.232763	0.0101816	9.999e-05	3.30795e-102	5.32102e-102	0.00174024
Q5VV43_ENSG00000137261.15	21417	1.02762	5081.59	8705.67	4.24724e-65	-7679	-7679	4438	5255	0.725759	4.5294e-70	0.187411	0.0105023	9.999e-05	4.502e-63	5.74874e-63	0.00175804
Q9NPJ3_ENSG00000112304.11	21379	1.01277	5245.34	8785.79	2.76764e-113	1	1	107	107	0.00564823	6.11585e-121	-0.755823	0.031851	9.999e-05	5.8832e-111	9.98971e-111	0.00169518
O75496_ENSG00000112312.10	20870	1.01417	5930.15	8921.04	2.96821e-09	27040	27040	1146	1219	0.0636221	1.14825e-09	-0.152307	0.024995	0.00019998	1.49814e-05	1.07258e-05	0.00150024
Q9Y4F9_ENSG00000111913.20	19631	1.028	4187.18	8586.06	7.30957e-22	-206025	-206025	59	59	0.00307901	9.27521e-24	-0.743597	0.0737959	9.999e-05	9.77575e-19	8.52419e-19	0.00213343
O76038_ENSG00000079689.15	18473	1.03002	3357.22	8526.79	3.2409e-56	1179	1179	126	127	0.0066277	1.00823e-61	-1.09517	0.0655777	9.999e-05	2.9583e-54	3.55826e-54	0.00266184
Q02539_ENSG00000124610.5	16878	0.993304	3711.92	8915.45	1.08846e-13	-179	-179	88	89	0.00464461	2.44268e-14	-0.647555	0.0847929	9.999e-05	4.68312e-10	3.6567e-10	0.00237969
P22492_ENSG00000187475.6	16576	1.01595	3002.84	8645.64	8.6896e-05	290793	290793	35	35	0.00182653	4.31362e-05	0.594988	0.145405	0.219878	0.223047	0.117105	0.00296226
P78410_ENSG00000186470.14	15840	1.0267	2221.22	8406.15	0	-8109	-8109	1242	1298	0.0678019	0	-0.889352	0.0153893	9.999e-05	0	0	0.00401622
Q7KYR7_ENSG00000112763.17	15642	1.0346	2006.99	8395.21	2.66202e-107	393	393	4463	5146	0.731448	8.75845e-120	-0.162449	0.00688022	9.999e-05	1.40461e-107	2.33715e-107	0.00445505
Q13410_ENSG00000124557.14	15673	1.04686	2005.04	8386.03	2.27294e-53	1366	1366	6581	8587	0.551874	1.5258e-59	-0.207706	0.0126734	9.999e-05	2.17651e-52	2.56823e-52	0.00447652
Q9BRR0_ENSG00000189298.14	17303	1.02988	1372.08	8312.55	0.000192478	409254	409254	23	24	0.00125248	7.40155e-05	0.700153	0.176594	0.219578	0.21977	0.115559	0.00650019
Q96LW9_ENSG00000235109.8	17298	1.02194	1375.21	8328.65	0.000105519	5650	5650	84	84	0.00438368	3.83486e-05	0.373403	0.0906499	0.128187	0.128163	0.0728009	0.00646917
Q16653_ENSG00000204655.12	27441	1.03663	1662.96	8224.7	1.06015e-134	-667	-667	1545	1635	0.0853429	1.67833e-153	-0.287787	0.0107023	9.999e-05	2.82097e-136	5.41321e-136	0.00537764
Q9NU63_ENSG00000204644.10	27444	1.01869	1757.55	8307.61	2.7842e-05	-6971	-6971	21	22	0.00116513	8.38625e-06	0.720126	0.161552	0.0443956	0.0447674	0.0277973	0.00506022
P04439_ENSG00000206503.14	27593	1.0606	1685.44	8070.78	0	-10754	-10754	2725	3446	0.18621	0	0.840349	0.0118985	9.999e-05	0	0	0.00534586
Q9BZY9_ENSG00000204616.11	28676	1.03619	1973.45	8253.67	0.00247451	-416070	-416070	85	85	0.00443586	0.00124628	0.301101	0.0932474	0.991401	0.991818	0.347188	0.00453285
Q6P9F5_ENSG00000204614.9	28976	1.01736	2243.51	8417.91	4.36333e-178	12760	12760	2857	3174	0.165658	2.05523e-198	-0.411207	0.0133551	9.999e-05	9.27881e-178	2.19123e-177	0.00396463
Q12899_ENSG00000234127.9	29692	1.02723	2166.36	8353.83	3.60875e-12	-25891	-25891	6054	7589	0.396044	1.70287e-13	0.0744788	0.0100904	9.999e-05	4.64736e-09	3.56952e-09	0.00411841
Q9HCM9_ENSG00000204599.16	32228	1.02965	1949.62	8179.07	9.87716e-05	658953	658953	522	543	0.0283373	3.02084e-05	0.153325	0.0367339	0.162784	0.164462	0.0906396	0.0045787
P13747_ENSG00000204592.9	35694	1.05228	2045.94	8105.7	1.80535e-05	800225	800225	2533	2787	0.854556	3.9326e-06	-0.0844721	0.0182933	0.0271973	0.0298118	0.0188952	0.00439464
P79522_ENSG00000204576.12	35797	1.0411	2083.77	8153.57	0.000116564	-52012	-52012	295	302	0.0157604	3.54786e-05	-0.200851	0.0485486	0.19708	0.199363	0.1066	0.00430001
Q9Y676_ENSG00000204568.12	35723	1.06933	1907.9	8002.27	0.000641423	-733870	-733870	12	22	0.00119826	0.000217621	-0.523254	0.141455	0.687531	0.679436	0.270088	0.00473673
Q6NYC8_ENSG00000146112.12	35415	1.03842	2168.26	8217.01	2.71038e-38	43350	43350	839	872	0.0455115	1.63835e-43	-0.195315	0.0140485	9.999e-05	2.79804e-36	2.90565e-36	0.00412933
Q14676_ENSG00000137337.16	35060	1.05967	1795.77	7933.3	9.28439e-09	26581	26581	712	725	0.962165	4.14626e-10	-0.185116	0.0295945	9.999e-05	8.42271e-06	6.0626e-06	0.00501679
Q08345_ENSG00000204580.14	32580	1.04768	2091.65	8135.16	3.6465e-169	-37680	-37680	6271	8114	0.423486	6.10353e-195	-0.231788	0.00759876	9.999e-05	1.00212e-173	2.30402e-173	0.00429266
Q3MIW9_ENSG00000168631.14	31317	1.02653	2311.61	8296.25	0.000207546	-173439	-173439	33	33	0.00172468	7.9259e-05	-0.593078	0.150208	0.372963	0.368313	0.175145	0.00385928
Q8TD31_ENSG00000204536.15	27400	1.0485	2086.05	8145.55	3.04691e-275	-4070	-4070	2491	2732	0.142619	0	-0.568085	0.0143537	9.999e-05	4.37142e-285	1.50659e-284	0.00430526
O95670_ENSG00000213760.11	28321	1.05193	1943.16	8010.76	4.47575e-64	-19728	-19728	3102	3434	0.179321	8.65769e-75	0.260648	0.0141178	9.999e-05	6.46762e-64	8.31361e-64	0.00462604
P01375_ENSG00000232810.5	28133	1.03413	2235.11	8263.63	2.54782e-08	1220	1220	83	85	0.00443586	2.89445e-09	-0.524939	0.0883259	9.999e-05	4.01953e-05	2.85168e-05	0.00400069
Q06643_ENSG00000227507.3	28096	1.05127	2114.73	8123.7	2.08765e-15	-327674	-327674	2722	3035	0.158552	1.43602e-17	-0.135927	0.0158998	9.999e-05	1.12968e-12	9.13219e-13	0.00425067
O14931_ENSG00000204475.10	28213	1.02224	2177.52	8238.7	3.23469e-71	-13269	-13269	2063	2212	0.115437	6.59631e-81	-0.352538	0.0183271	9.999e-05	2.2401e-69	2.97618e-69	0.00409088
P55008_ENSG00000204472.13	29228	1.04402	2422.42	8310.04	1.34954e-74	308	308	1697	1814	0.0946665	4.78783e-84	-0.417062	0.021255	9.999e-05	2.53279e-74	3.48476e-74	0.00370337
O95445_ENSG00000204444.11	31385	1.0516	2035.21	8078.79	0	21193	21193	1457	1544	0.0806182	0	-0.626988	0.013484	9.999e-05	0	0	0.00441683
P46379_ENSG00000204463.14	31399	1.05244	1976.19	8063.41	0.000105761	953900	953900	111	113	0.00589832	2.86701e-05	-0.172821	0.041287	0.166583	0.169338	0.0929442	0.00454962
O95872_ENSG00000204438.11	32194	1.03349	2192.68	8195.31	0.000321426	947721	947721	26	26	0.00136871	0.000117782	0.515336	0.133773	0.49545	0.489801	0.216585	0.00407712
O95866_ENSG00000204420.10	34239	1.04988	2085.68	8129.35	4.23412e-19	1265	1265	1014	1067	0.0556947	8.13291e-22	0.122503	0.0127315	9.999e-05	1.53353e-16	1.29944e-16	0.00430788
O00299_ENSG00000213719.8	34799	1.02918	2187.49	8197.51	2.38198e-05	-587951	-587951	5536	6750	0.35226	6.10727e-06	0.0516795	0.0114203	0.0430957	0.0459781	0.0285083	0.00408123
P0DMV8_ENSG00000204389.10	35256	1.04767	2033.59	8078.35	3.58164e-51	397630	397630	80	81	0.00422756	3.45075e-59	-0.986167	0.0603599	9.999e-05	4.03725e-50	4.68756e-50	0.00441495
Q53GD3_ENSG00000204385.13	35463	1.03343	2076.12	8138.38	0.000477549	269498	269498	121	124	0.00647114	0.000175388	-0.302417	0.080568	0.622638	0.614582	0.252933	0.00430545
P06681_ENSG00000166278.16	35601	1.04068	2157.72	8155.08	3.13374e-158	194915	194915	50	50	0.00260933	6.98924e-182	-2.00637	0.0682327	9.999e-05	3.55176e-161	7.67912e-161	0.0041524
P00751_ENSG00000243649.10	35691	1.04512	2144.27	8106.95	1.60757e-222	753	753	2118	2272	0.118568	2.10544e-257	0.355166	0.0100408	9.999e-05	4.70194e-229	1.35265e-228	0.0041842
Q15477_ENSG00000204351.13	35714	1.05139	1978.83	8001.29	5.64341e-05	-22128	-22128	67	69	0.00364925	1.28423e-05	0.397717	0.0911128	0.090091	0.0921736	0.0541791	0.00454209
O77932_ENSG00000204348.10	35686	1.03586	2138.82	8104.22	0	-1947	-1947	165	167	0.00871517	0	-1.29011	0.0282585	9.999e-05	0	0	0.0041827
P0C0L5_ENSG00000224389.9	35697	1.02668	2436.94	8271.42	3.44311e-132	34591	34591	544	552	0.02881	8.53718e-150	-0.805399	0.0303387	9.999e-05	3.17176e-132	5.98084e-132	0.00366135
P22105_ENSG00000168477.21	36282	1.03595	2481.34	8248.67	0	-65948	-65948	544	552	0.02881	0	1.05424	0.0236722	9.999e-05	0	0	0.00360647
Q9UIM3_ENSG00000204315.4	36386	1.02464	2380.92	8225.23	1.47864e-79	-590	-590	145	148	0.00772604	1.48688e-90	-0.687034	0.033677	9.999e-05	4.82101e-78	6.77768e-78	0.0037449
Q99942_ENSG00000204308.8	36334	1.06367	2398.84	8149.85	2.39626e-06	437402	437402	2180	2319	0.121021	4.12813e-07	-0.058521	0.0115505	0.00359964	0.00401203	0.00269813	0.0037626
Q15109_ENSG00000204305.16	36268	1.06598	2524.97	8232.52	6.13797e-44	-2839	-2839	770	791	0.0412796	7.2219e-50	-0.38248	0.0256088	9.999e-05	3.55557e-43	3.90184e-43	0.00357754
Q9Y4H4_ENSG00000213654.10	36120	1.06663	2369.83	8145.8	1.89622e-07	-3344	-3344	3537	4008	0.209229	2.23234e-08	0.0720519	0.0128715	0.00019998	0.000260984	0.00018213	0.00381206
P01903_ENSG00000204287.14	29488	1.04151	2587.88	8356.87	0	151993	151993	2471	2692	0.142058	0	0.691946	0.0141559	9.999e-05	0	0	0.00346428
Q03518_ENSG00000168394.13	30013	1.03966	3067.66	8470.69	0.00103964	-200682	-200682	38	38	0.00208242	0.000554467	0.525746	0.152207	0.954605	0.95555	0.338647	0.00292158
P25440_ENSG00000204256.14	30557	1.02747	3355.17	8496.89	0.000646527	-101639	-101639	2666	2933	0.153063	0.000335638	0.057855	0.0161271	0.879212	0.880454	0.321327	0.00266132
O15213_ENSG00000227057.10	31587	1.00586	4978.53	8801.69	8.20483e-06	-670443	-670443	2040	2189	0.117159	4.09677e-06	-0.0624582	0.0135509	0.0388961	0.0391825	0.0245219	0.001782
O15212_ENSG00000204220.12	31586	1.04655	4038.81	8524.57	5.10071e-05	-232473	-232473	4900	6039	0.315155	2.12214e-05	0.066183	0.0155586	0.168783	0.169091	0.0928376	0.00222465
O15211_ENSG00000237441.10	31562	1.03269	4510.64	8657.9	6.55848e-05	418737	418737	4508	5481	0.713941	3.22292e-05	-0.0589993	0.0141855	0.244776	0.24205	0.125774	0.00198353
Q9BW19_ENSG00000237649.8	30982	1.02618	4043.44	8525.65	3.33592e-36	6208	6208	32	32	0.00167015	1.06464e-39	1.44314	0.10894	9.999e-05	1.95323e-33	1.97416e-33	0.00220792
Q96PV0_ENSG00000197283.18	30446	1.02035	4678.5	8722.54	3.58891e-06	730346	730346	102	104	0.00542741	1.52517e-06	-0.424364	0.0882071	0.0143986	0.0151871	0.00988128	0.00190497
Q9BRT2_ENSG00000137288.10	24539	1.03104	4706.55	8645.34	0.00011929	512532	512532	341	349	0.0182131	6.07519e-05	0.183543	0.045752	0.416958	0.414544	0.191175	0.00190006
P12872_ENSG00000096395.11	22791	1.03458	4268.33	8558.74	6.51639e-177	5480	5480	6309	8221	0.570974	6.78627e-194	-0.286804	0.00942918	9.999e-05	2.95477e-179	7.0159e-179	0.00209726
P46783_ENSG00000124614.17	19342	1.03267	3972.19	8640.32	0.000189557	-139999	-139999	42	42	0.00219207	9.97865e-05	-0.542711	0.139415	0.526547	0.51359	0.223024	0.00225209
Q15544_ENSG00000064995.19	18189	1.02132	3670.55	8642.46	0.000118423	675308	675308	48	48	0.00250522	6.01036e-05	0.458814	0.114297	0.343466	0.342376	0.165709	0.0024282
Q92625_ENSG00000064999.16	18175	1.01697	4140.74	8801.83	2.89901e-46	87831	87831	5656	7151	0.626775	3.08343e-49	0.073948	0.00498433	9.999e-05	2.31511e-43	2.54539e-43	0.00214979
Q8WWU5_ENSG00000124678.20	17324	1.0172	3136.69	8616.38	9.49453e-05	118391	118391	21	21	0.00109649	4.60887e-05	0.735575	0.180441	0.251875	0.250087	0.129082	0.00283716
Q8IX30_ENSG00000146197.9	16945	1.04914	2705.52	8428.48	0.000111603	83472	83472	44	46	0.00240058	4.53602e-05	-0.495043	0.121327	0.242476	0.239621	0.124828	0.00332181
Q13451_ENSG00000096060.15	16908	1.04013	3379.75	8631.29	0	-4720	-4720	4203	4879	0.745355	0	-0.306543	0.00550409	9.999e-05	0	0	0.00265254
P04118_ENSG00000137392.10	17029	1.02711	3393.39	8600.76	3.52925e-242	-10572	-10572	4696	5581	0.708746	3.3076e-264	0.379482	0.010579	9.999e-05	4.19592e-245	1.26785e-244	0.00263109
O15264_ENSG00000156711.17	17986	1.02882	4345.47	8708.46	3.57295e-05	517142	517142	285	292	0.0152401	1.76912e-05	0.200385	0.0466618	0.132487	0.134458	0.0759553	0.00205633
Q8N8W4_ENSG00000180316.13	18198	1.01584	4954.87	8849.73	0.000301048	500355	500355	143	145	0.00756706	0.000196795	-0.303327	0.0814395	0.771423	0.76995	0.294261	0.00179623
P0C671_ENSG00000189325.7	18288	1.04717	4685.89	8705.45	2.39206e-05	-17353	-17353	6159	7867	0.410595	1.14544e-05	-0.0613738	0.0139801	0.0918908	0.0935607	0.0549573	0.00191811
Q7Z5Y7_ENSG00000112078.14	18123	1.02671	4285.02	8620.67	9.76054e-99	46474	46474	4697	5566	0.290501	2.24278e-107	-0.255812	0.0114719	9.999e-05	1.24575e-97	1.94455e-97	0.00208392
P38936_ENSG00000124762.14	18444	1.00181	5692.68	8947.47	0	9360	9360	3132	3610	0.188394	0	-0.366193	0.00859957	9.999e-05	0	0	0.00155659
Q7Z6P3_ENSG00000255587.9	18529	1.01313	5517.54	8847.5	7.05168e-40	29197	29197	2329	2577	0.136842	3.2333e-42	-0.133655	0.00976761	9.999e-05	1.32591e-36	1.38268e-36	0.00161181
Q6UXB8_ENSG00000164530.15	18439	1.01421	6142.93	8957.67	1.25592e-179	15325	15325	1289	1378	0.0719132	3.37898e-188	-0.415356	0.0138728	9.999e-05	2.49378e-178	5.90519e-178	0.00144833
Q7Z6J4_ENSG00000146192.15	18424	1.02438	5755.73	8889.03	0.000313331	-548374	-548374	52	53	0.00276589	0.000212063	-0.450487	0.121568	0.830817	0.82902	0.309431	0.0015507
Q9NU19_ENSG00000065491.8	18780	1.02989	5038.99	8752.36	6.96313e-05	-92699	-92699	43	43	0.00224543	3.79049e-05	0.459164	0.111397	0.283772	0.282388	0.142523	0.00177417
Q8NFP4_ENSG00000112139.17	18107	1.02006	4356.9	8656.66	0	-3458	-3458	6028	7676	0.599374	0	-1.0098	0.00678529	9.999e-05	0	0	0.00204525
Q9H8U3_ENSG00000156639.12	18155	1.0295	4130.52	8617.96	0.000214196	521079	521079	269	272	0.0141948	0.000111583	-0.206029	0.0532986	0.578042	0.573846	0.241478	0.00216368
Q96Q07_ENSG00000183826.19	18521	1.02726	4403.62	8714.38	3.22064e-06	395539	395539	24	25	0.00130467	1.34248e-06	0.871702	0.180234	0.0114989	0.0123922	0.00812361	0.0020282
Q04760_ENSG00000124767.7	18330	1.03762	3881.64	8598.37	0	-20293	-20293	5039	6099	0.318286	0	-0.334125	0.00727728	9.999e-05	0	0	0.00230815
P43220_ENSG00000112164.6	18757	1.01239	4394.38	8678.4	9.43594e-06	921302	921302	24	24	0.00125274	4.07042e-06	0.815523	0.176885	0.0389961	0.0388356	0.0243223	0.00202288
Q6ZMV9_ENSG00000164627.18	20106	1.03071	5271.96	8784.2	3.93579e-05	-544962	-544962	55	56	0.00292245	2.13174e-05	0.389151	0.0915049	0.179082	0.175915	0.0960004	0.00169627
Q9ULH4_ENSG00000156564.10	19661	1.01764	5263.45	8784.06	1.31832e-05	-723191	-723191	55	56	0.00292276	6.64283e-06	-0.565705	0.125506	0.0619938	0.0634549	0.0386287	0.00169198
Q9Y235_ENSG00000124701.6	19499	1.03452	5299.15	8730.11	0.000124723	717945	717945	36	36	0.00187891	6.91998e-05	0.496831	0.124807	0.470153	0.466991	0.209623	0.0016896
P23511_ENSG00000001167.15	19501	1.00975	5891.15	8905.42	5.87676e-05	-563337	-563337	19	20	0.00104679	3.69811e-05	-0.651991	0.157961	0.285371	0.288184	0.144796	0.00150803
Q86YW5_ENSG00000161911.12	19593	1.01988	6242.73	8902.74	8.02613e-10	32941	32941	5012	5952	0.310615	2.78448e-10	0.0277037	0.00438545	9.999e-05	3.89784e-06	2.8314e-06	0.00142777
Q9NZC2_ENSG00000095970.17	19551	1.00718	5691.52	8796.57	4.46514e-98	-865	-865	497	522	0.0272443	1.45825e-104	-0.587402	0.02671	9.999e-05	5.38877e-95	8.28526e-95	0.0015596
Q5T2D2_ENSG00000112195.9	19658	1.02843	6111.27	8870.81	2.37244e-101	-1790	-1790	3706	4168	0.217514	3.60416e-107	0.203425	0.00913178	9.999e-05	2.53116e-100	4.00124e-100	0.00146242
Q8IVH2_ENSG00000137166.18	19224	1.01131	5765.82	8811.12	0.00037362	55719	55719	234	243	0.012684	0.000239649	-0.204959	0.055779	0.884712	0.881833	0.32149	0.00154156
P19484_ENSG00000112561.19	18639	1.03277	6406.16	8963.12	1.10167e-07	-12945	-12945	798	822	0.0433179	5.50849e-08	0.101815	0.0187212	0.00059994	0.000548371	0.000379641	0.00139707
Q13895_ENSG00000112578.10	18186	1.0341	5106.6	8713.33	0.000109891	955928	955928	33	33	0.00172288	5.94397e-05	0.602075	0.149887	0.418558	0.41292	0.190608	0.00175302
Q5T0Z8_ENSG00000188112.10	18066	1.00497	6319.73	9007.16	1.13144e-05	-187	-187	2390	2607	0.136449	7.36922e-06	0.0851341	0.0189809	0.0670933	0.067959	0.0410836	0.00140368
P43080_ENSG00000048545.18	18064	0.999811	5628.05	8862.05	2.91586e-05	-921706	-921706	63	63	0.00328776	1.68764e-05	-0.481244	0.11179	0.151285	0.151415	0.0842493	0.00157344
Q96PN7_ENSG00000124496.13	16920	1.00472	5140.15	8815.79	0.000103464	-330716	-330716	60	60	0.996869	6.15545e-05	0.409524	0.102162	0.405059	0.410168	0.189832	0.00172538
Q8IWV8_ENSG00000024048.11	16739	1.01368	5823.23	9010.48	9.11763e-05	-714971	-714971	115	115	0.00600334	6.48288e-05	-0.230666	0.0577197	0.406059	0.405283	0.188151	0.00152753
Q15814_ENSG00000124659.7	16501	1.02923	4657.29	8816.79	3.95291e-286	-223	-223	145	147	0.992329	1.36406e-304	0.695633	0.0179602	9.999e-05	1.0559e-290	3.69768e-290	0.00191904
Q6AI39_ENSG00000112624.14	16429	1.02964	4627.76	8796.84	0.000452347	906162	906162	19	19	0.000991649	0.000290277	0.704394	0.194305	0.869313	0.870641	0.318678	0.00193152
Q9BT09_ENSG00000137161.18	16762	1.0027	5424.64	8931.41	3.03741e-06	-745094	-745094	285	293	0.0152907	1.69606e-06	0.25528	0.0532979	0.0140986	0.0161428	0.0104796	0.00163391
Q14999_ENSG00000044090.13	16981	1.03429	5083.18	8782.87	0.000196294	47663	47663	2918	3271	0.170702	0.000117973	-0.0643118	0.016696	0.624138	0.616551	0.253444	0.0017612
Q13308_ENSG00000112655.16	16965	1.0112	5273.99	8824.79	5.67325e-58	55717	55717	24	24	0.00125274	1.43661e-61	2.2381	0.134191	9.999e-05	7.49189e-55	9.05508e-55	0.00168513
O43598_ENSG00000112667.13	16512	1.02251	4915.81	8748.24	0	-3342	-3342	1066	1098	0.0573009	0	-0.511111	0.00873192	9.999e-05	0	0	0.00181434
Q5TCY1_ENSG00000146216.14	16504	1.01091	5024.54	8808.84	0.000534749	-979145	-979145	512	525	0.027398	0.000350059	0.144901	0.0405153	0.929307	0.930573	0.33223	0.00176856
Q5JTD0_ENSG00000137221.14	16702	1.02771	4666.25	8708.74	1.73492e-81	-92281	-92281	6434	8446	0.559232	1.03036e-87	0.0753152	0.00375373	9.999e-05	5.84532e-80	8.34581e-80	0.00191443
Q9BX10_ENSG00000172432.19	17122	1.00441	5548.17	8846.16	1.07693e-05	-785805	-785805	46	48	0.00250522	5.77686e-06	-0.254843	0.0561699	0.0567943	0.0571741	0.0350384	0.00159844
Q15013_ENSG00000124688.14	17121	1.02051	5306.96	8783.39	0.000132778	-759556	-759556	52	53	0.00278478	7.78233e-05	-0.432941	0.109529	0.49555	0.495886	0.21848	0.00167966
P15692_ENSG00000112715.26	17467	1.03188	5543.21	8784.58	0	188271	188271	6300	8132	0.424402	0	-0.541592	0.00783183	9.999e-05	0	0	0.00161393
O00221_ENSG00000146232.17	18594	1.00834	5511.33	8922.84	7.2606e-40	-1115	-1115	859	902	0.0470723	7.3234e-42	-0.349993	0.0256918	9.999e-05	2.02064e-36	2.10463e-36	0.00161115
Q496A3_ENSG00000249481.7	18815	1.01667	5195.69	8870.55	0.000119363	280263	280263	186	190	0.00991546	7.54266e-05	-0.247761	0.062562	0.460154	0.454044	0.205525	0.0017135
Q9NZA1_ENSG00000112782.19	18233	1.0121	5723.77	9068.26	1.03184e-34	-1226	-1226	5245	6395	0.333768	6.95792e-36	-0.146065	0.011631	9.999e-05	2.53069e-31	2.4955e-31	0.00155327
Q9UJA9_ENSG00000112796.10	18378	1.0209	5636.38	8997.24	0	-11633	-11633	679	691	0.036061	0	-1.47397	0.0227344	9.999e-05	0	0	0.00158176
Q13093_ENSG00000146070.17	18471	1.02354	4826.41	8807.46	2.63632e-158	-26332	-26332	151	155	0.00809062	1.21601e-168	-1.69056	0.0598319	9.999e-05	2.99782e-158	6.3629e-158	0.00184852
Q16819_ENSG00000112818.11	18443	0.992718	5414.78	8989.27	6.4784e-18	-914	-914	6259	8104	0.422964	1.20859e-18	-0.101965	0.0115445	9.999e-05	4.40913e-14	3.62148e-14	0.00163162
Q8IZF2_ENSG00000069122.19	18264	1.01393	4924.17	8878.01	8.65611e-05	31022	31022	123	123	0.00642902	5.41212e-05	-0.233026	0.0576949	0.351665	0.340407	0.165078	0.00180632
O75509_ENSG00000146072.6	18465	1.01942	4216.58	8781.02	8.38471e-161	-23397	-23397	50	50	0.00260933	8.18136e-172	-1.48177	0.0519298	9.999e-05	3.21576e-160	6.89273e-160	0.00211281
Q9Y5K6_ENSG00000198087.7	18807	1.01595	4360.32	8811.32	0	-3654	-3654	3585	4035	0.210595	0	0.318339	0.00726178	9.999e-05	0	0	0.00204098
Q8IZF3_ENSG00000153294.12	19141	1.03852	3952.94	8672.92	0.00044452	-758331	-758331	224	225	0.011742	0.000257731	-0.226405	0.0619295	0.819418	0.817203	0.305881	0.00226721
P22033_ENSG00000146085.8	19347	1.00293	2993.13	8662.23	3.41048e-31	-27684	-27684	6601	8575	0.5525	1.13145e-33	-0.143998	0.0118596	9.999e-05	8.49782e-28	8.1175e-28	0.0029595
P16562_ENSG00000124490.14	18820	1.02857	2955.18	8614.51	0	-17354	-17354	4324	5033	0.262655	0	-0.522167	0.0124141	9.999e-05	0	0	0.00302205
Q16552_ENSG00000112115.7	18509	1.00609	4329.99	8750.75	5.38799e-05	-89872	-89872	1925	2029	0.105887	2.87652e-05	0.0829859	0.019829	0.20358	0.205646	0.109288	0.00204878
Q96PD4_ENSG00000112116.11	18587	1.01073	4092.81	8684.89	1.43719e-09	-8643	-8643	896	921	0.0480739	3.13155e-10	-0.204159	0.0324117	9.999e-05	5.1458e-06	3.72548e-06	0.0021706
P08263_ENSG00000243955.6	19061	1.02235	5053.5	8779.02	0	12	12	5245	6418	0.665049	0	0.261945	0.00631543	9.999e-05	0	0	0.00176486
Q16772_ENSG00000174156.15	18952	1.02085	5132.02	8823.8	1.11571e-210	-144227	-144227	4862	5816	0.696483	4.60422e-224	0.279025	0.00849528	9.999e-05	2.84057e-211	7.64125e-211	0.00173705
Q9UPZ9_ENSG00000112144.16	19011	1.01497	5196.21	8883.93	0.00040244	278105	278105	960	999	0.947866	0.0002749	0.108694	0.029867	0.875212	0.873415	0.319425	0.0017124
Q9BTT6_ENSG00000137269.15	19394	1.04777	3904.57	8561.34	5.01203e-06	976582	976582	47	47	0.00245303	1.75221e-06	0.656732	0.137302	0.0143986	0.0157234	0.0102226	0.00230193
Q5VWP3_ENSG00000146147.15	19229	1.03537	3904.31	8622.23	1.10044e-17	108063	108063	6940	9570	0.499478	4.03298e-19	0.120055	0.013406	9.999e-05	1.42466e-14	1.1813e-14	0.00229314
Q5T0W9_ENSG00000168143.9	20577	1.03971	3448.85	8553.4	0.000124887	-301028	-301028	75	76	0.00396908	5.83029e-05	0.421985	0.104934	0.331367	0.331238	0.161849	0.00259913
Q6UXV0_ENSG00000187871.2	21347	1.02853	3625.34	8621.27	3.77512e-120	307441	307441	5552	6747	0.35214	1.09659e-130	0.278789	0.0112812	9.999e-05	6.69668e-120	1.19175e-119	0.00246406
O60242_ENSG00000135298.15	19292	1.01018	3223.89	8598.49	0	332743	332743	6074	7963	0.584395	0	-0.740722	0.00724293	9.999e-05	0	0	0.00275436
P20849_ENSG00000112280.18	18658	1.03153	3719.36	8665.38	3.39445e-26	-3477	-3477	3330	3820	0.199374	3.00551e-28	-0.146967	0.013291	9.999e-05	2.53961e-23	2.32881e-23	0.00240413
Q5VUM1_ENSG00000154079.6	18483	1.02474	4007.65	8733.52	7.23713e-80	13764	13764	3248	3655	0.190742	9.96e-86	0.240213	0.0121162	9.999e-05	3.88259e-78	5.46722e-78	0.00222659
Q8IYB5_ENSG00000112305.15	18432	1.01109	4370.37	8873.47	8.56802e-180	-27725	-27725	3787	4359	0.227576	3.8636e-190	-0.254872	0.00846655	9.999e-05	4.22548e-178	9.99221e-178	0.00203313
Q587J8_ENSG00000203908.4	18477	1.04269	3847.01	8632.84	0.000535408	-584738	-584738	44	45	0.00234913	0.00030497	-0.501399	0.1388	0.864314	0.863455	0.317367	0.00233262
Q9NXZ2_ENSG00000080007.8	18593	1.01888	4158.04	8775.11	2.59234e-05	667456	667456	43	43	0.00224402	1.35207e-05	-0.608189	0.139691	0.0948905	0.0971388	0.0568689	0.00214216
Q6YHK3_ENSG00000156535.15	18724	1.03724	3872.95	8685.35	0	88415	88415	5997	7607	0.397025	0	0.58689	0.00779956	9.999e-05	0	0	0.00231305
Q7Z7B0_ENSG00000118407.15	18517	1.02849	3284.66	8684.89	0.000444191	-744034	-744034	22	22	0.00114811	0.000260066	0.729825	0.199759	0.760124	0.758215	0.29106	0.00271926
Q17R60_ENSG00000112706.12	18737	1.00364	3330.71	8729.01	0.000198025	574798	574798	33	33	0.00172234	0.00011345	0.617608	0.15994	0.484352	0.481183	0.214025	0.00266055
P28222_ENSG00000135312.7	20932	1.03287	2824.33	8458.39	0.000471376	-679732	-679732	25	25	0.00130467	0.000229556	0.61643	0.167259	0.725927	0.724177	0.281528	0.00316613
Q5VVH5_ENSG00000146243.14	20595	1.03422	2944.82	8484.42	2.4943e-05	-191372	-191372	98	99	0.00516701	9.22497e-06	0.413835	0.0932687	0.0613939	0.0637737	0.038796	0.00303807
Q9UJC5_ENSG00000198478.8	20413	1.03824	3079.73	8538.36	7.23184e-10	-15189	-15189	6105	7654	0.600564	1.04081e-10	0.0740105	0.0114421	9.999e-05	1.3316e-06	9.79542e-07	0.00290885
Q96IP4_ENSG00000112773.16	19856	1.01678	3157.33	8539.75	0.000212639	-46453	-46453	129	131	0.00683645	0.000102959	0.307076	0.0790378	0.483052	0.480908	0.213957	0.00281826
O95394_ENSG00000013375.17	16793	1.02366	3111.17	8655.81	6.26443e-05	-21915	-21915	5003	6121	0.319434	3.06034e-05	-0.0596418	0.0142993	0.167383	0.168444	0.0926158	0.00286628
O60641_ENSG00000065609.15	17377	0.984493	3478.61	8760.44	0.000273359	920205	920205	19	19	0.000991649	0.000164675	-0.757989	0.201093	0.619338	0.620519	0.254414	0.00253184
Q96G30_ENSG00000135324.6	17282	1.05305	2928.66	8483.34	0.000424758	-195325	-195325	30	31	0.00161779	0.0002091	-0.557458	0.15029	0.69703	0.691766	0.272642	0.00307285
Q5TB80_ENSG00000135315.12	18185	1.01889	3398.85	8668.62	0.000454427	307838	307838	93	94	0.00490605	0.000262998	0.287753	0.0788224	0.781622	0.780796	0.296842	0.00262002
P21589_ENSG00000135318.12	19410	1.02057	2738.1	8521.68	0	-42760	-42760	2327	2525	0.131799	0	-0.657956	0.0138853	9.999e-05	0	0	0.00325299
Q5TEZ5_ENSG00000203872.7	19310	1.02894	3678.14	8642.06	0.000223454	-10420	-10420	146	151	0.007881	0.000119416	-0.274647	0.0713566	0.548745	0.547015	0.233062	0.00242905
Q9Y2G4_ENSG00000135299.18	17110	1.03423	4082.25	8672.93	0.000129991	-283118	-283118	24	24	0.00125248	6.84738e-05	-0.732809	0.18397	0.39536	0.395216	0.18456	0.00219251
Q9UKL3_ENSG00000118412.13	16737	1.02178	4212.35	8695.55	0.000339279	-462620	-462620	2803	3158	0.164823	0.000196365	0.0698249	0.0187443	0.753225	0.75323	0.289716	0.00211652
Q9P032_ENSG00000123545.6	16513	1.02558	3244.89	8665.04	0.00034077	-870804	-870804	40	41	0.00213965	0.000192238	-0.500415	0.134142	0.659234	0.658652	0.264625	0.00275
P81133_ENSG00000112246.10	17548	1.02713	3263.93	8656.9	0.000864868	-627546	-627546	6017	7764	0.405209	0.000521731	-0.0470183	0.0135478	0.933807	0.93755	0.333831	0.00273532
Q13002_ENSG00000164418.22	18034	1.01286	3478.28	8736.84	3.79602e-102	-297295	-297295	2978	3436	0.179369	1.225e-109	0.397599	0.0176372	9.999e-05	7.24358e-100	1.14092e-99	0.00255535
Q8WWV3_ENSG00000130347.13	17911	1.04033	4920.03	8684.94	2.34461e-80	129	129	4524	5393	0.281472	1.00042e-86	0.101496	0.00508857	9.999e-05	9.81048e-80	1.39728e-79	0.00182301
Q9P0P8_ENSG00000130349.10	18276	1.03241	5643.93	8839.35	2.58695e-05	10996	10996	21	22	0.00114811	1.45004e-05	-0.542952	0.125149	0.126387	0.125709	0.0716411	0.00158542
O43524_ENSG00000118689.15	17127	1.02219	4518.3	8855.64	2.99551e-07	4585	4585	4728	5570	0.290679	1.31991e-07	0.0462793	0.00876483	0.00109989	0.00115709	0.000792858	0.0019736
Q8IYX8_ENSG00000183137.16	17015	1.02433	3717.37	8753.85	0.000315261	988372	988372	29	31	0.00161863	0.000190695	0.600152	0.16079	0.679532	0.68071	0.270243	0.00239994
Q04900_ENSG00000135535.17	17286	1.03391	3413.22	8613.43	7.38202e-81	-542	-542	5297	6324	0.330028	5.6098e-88	-0.183087	0.00911082	9.999e-05	6.27391e-80	8.95039e-80	0.00262144
Q8TDZ2_ENSG00000135596.18	17601	1.02497	4017.61	8772.68	1.08742e-196	-20700	-20700	181	191	0.00996764	2.19767e-210	-0.980556	0.0308717	9.999e-05	6.78936e-198	1.72757e-197	0.00222124
O43167_ENSG00000112365.6	17696	1.02112	3929.64	8745.98	0.000500591	-738441	-738441	500	508	0.0265108	0.000310576	-0.13907	0.0385485	0.857614	0.855398	0.315357	0.00226814
Q92562_ENSG00000112367.12	18112	1.03153	4407.91	8844.52	0.000273954	623705	623705	426	440	0.0229621	0.000177331	0.177346	0.0472821	0.69593	0.688951	0.272026	0.00202897
Q92558_ENSG00000112290.13	17856	1.02822	3678.49	8667.53	0	219002	219002	7058	9546	0.498173	0	-0.485774	0.00532048	9.999e-05	0	0	0.00242826
Q9BWU1_ENSG00000155111.15	16455	1.02275	3586.18	8617.76	0.00024177	-443564	-443564	164	170	0.00887265	0.000127222	0.242025	0.0631363	0.574243	0.569453	0.240327	0.00248638
O43734_ENSG00000056972.21	15748	1.03313	3343.47	8645.6	5.45871e-05	-978035	-978035	23	23	0.00120029	2.60848e-05	0.807219	0.191862	0.154385	0.155207	0.0861935	0.0026754
Q9H0U9_ENSG00000189241.8	17138	1.00994	3066.6	8734.61	1.87105e-26	-477	-477	124	127	0.0066277	2.57492e-28	-0.530865	0.0479478	9.999e-05	3.4347e-23	3.14298e-23	0.00289519
Q9H446_ENSG00000111832.13	17049	0.998334	3445.76	8758.73	5.08701e-229	109	109	526	540	0.0281837	2.25154e-245	0.311488	0.00903465	9.999e-05	4.15523e-225	1.17785e-224	0.00256743
Q5TD94_ENSG00000111834.13	16923	1.03093	2980.37	8548.54	0.000164326	668879	668879	18	18	0.000939359	7.83213e-05	0.747209	0.189108	0.373063	0.372332	0.176767	0.00299877
Q96AP4_ENSG00000153975.10	16868	1.01655	3219	8677.86	0.000144748	-528480	-528480	6277	8393	0.561952	7.72537e-05	0.0539624	0.0136458	0.368663	0.364491	0.173708	0.00276414
Q9HD26_ENSG00000047932.14	16957	1.04206	2900.52	8497.19	5.73566e-11	55772	55772	126	127	0.0066277	5.73727e-12	-0.211	0.0306023	9.999e-05	8.47186e-08	6.37204e-08	0.003092
Q5SZL2_ENSG00000111860.14	17339	1.03311	2969.41	8619.78	1.13163e-38	-107507	-107507	2600	2823	0.147323	5.6619e-42	-0.183604	0.0134588	9.999e-05	2.39119e-36	2.48761e-36	0.00301189
Q8NB25_ENSG00000111879.20	17845	1.04267	2731.92	8538.71	0.000688913	397633	397633	98	99	0.00516648	0.000372088	0.337523	0.0947986	0.838916	0.837378	0.311415	0.00328313
Q96NH3_ENSG00000146350.14	19050	1.04014	2674.97	8518.33	0.000772039	954340	954340	32	32	0.00166997	0.000414779	0.577902	0.16363	0.864814	0.864771	0.317665	0.00335025
P17302_ENSG00000152661.9	18920	1.0032	3303.03	8834.07	0.000463078	14653	14653	793	852	0.0444955	0.0003065	-0.11914	0.0329928	0.782922	0.782445	0.297071	0.00268243
Q92484_ENSG00000172594.13	18047	1.02407	4013.49	8753.65	0	12270	12270	1981	2156	0.112514	0	-0.938695	0.012983	9.999e-05	0	0	0.00222289
Q5SYC1_ENSG00000146352.13	18283	1.03098	4394.89	8769.24	1.38782e-05	193526	193526	30	30	0.0015656	6.89273e-06	0.730753	0.162407	0.0525947	0.0535127	0.0328872	0.00203462
Q7Z4H3_ENSG00000111906.18	17234	1.02347	5316.9	8869.9	1.69045e-176	-392	-392	4039	4891	0.255271	9.98346e-187	-0.412158	0.0138232	9.999e-05	8.16845e-177	1.92119e-176	0.00167809
Q9UBP5_ENSG00000135547.9	15478	1.03837	3941.69	8720.44	8.99687e-05	191100	191100	34	35	0.0018271	4.82936e-05	-0.57895	0.142401	0.284972	0.281228	0.142121	0.00227357
Q8NI08_ENSG00000111912.20	15412	1.00018	3754.5	8760.34	3.86184e-06	9559	9559	1964	2119	0.110595	1.73735e-06	0.0752406	0.0157248	0.0131987	0.0143823	0.00938236	0.00235796
Q9BXY4_ENSG00000146374.14	14115	1.02029	2822.75	8607.67	1.77166e-28	-3752	-3752	7130	9533	0.502505	6.47852e-31	0.0865338	0.00745802	9.999e-05	1.59279e-25	1.49042e-25	0.00315531
Q6ZU52_ENSG00000189367.15	14600	1.03169	2845.22	8540.15	0.00067661	240769	240769	374	386	0.0201735	0.000365246	0.157424	0.0441546	0.848615	0.846751	0.313687	0.00314174
Q6P5S2_ENSG00000184530.9	14729	1.00852	3217.57	8718.63	5.62787e-104	56161	56161	4262	5141	0.731673	7.82755e-112	-0.322555	0.0141608	9.999e-05	2.55121e-101	4.07739e-101	0.00275828
Q15262_ENSG00000152894.15	17016	1.04862	3851.27	8654.06	6.90476e-06	-484888	-484888	1720	1837	0.0958668	2.81456e-06	0.0858717	0.0183222	0.0186981	0.021529	0.0138267	0.00233436
O43491_ENSG00000079819.20	19078	0.984448	5403.35	8984.64	3.17269e-40	-20113	-20113	4611	5434	0.283582	5.82132e-42	0.159849	0.0117193	9.999e-05	6.21083e-36	6.43051e-36	0.00163067
O43687_ENSG00000118507.19	19099	1.0221	4672.35	8777.6	0.000184736	-26104	-26104	72	72	0.00375744	0.000110062	0.379336	0.0980474	0.564344	0.568089	0.239926	0.00190854
P05089_ENSG00000118520.16	18802	1.00964	4533.13	8715.29	4.35498e-121	102347	102347	689	706	0.0368553	2.61788e-130	0.455576	0.0184628	9.999e-05	1.47555e-118	2.62054e-118	0.00195929
P22413_ENSG00000197594.14	19180	1.0277	5045.65	8797.83	0	43208	43208	4285	5575	0.290971	0	-0.984935	0.00946826	9.999e-05	0	0	0.0017706
P29279_ENSG00000118523.6	19500	1.03047	5118.71	8760.13	0	20064	20064	5261	6408	0.334447	0	-0.36771	0.00694629	9.999e-05	0	0	0.00174688
O15400_ENSG00000079950.14	19261	1.03404	4604.72	8681.94	0	181	181	5500	6730	0.351216	0	-0.326242	0.00635752	9.999e-05	0	0	0.00194387
O95497_ENSG00000112299.8	19462	1.00924	4990.38	8801.98	0	-10690	-10690	3400	3859	0.201388	0	-0.892794	0.0112506	9.999e-05	0	0	0.0017797
O95498_ENSG00000112303.14	19471	1.01864	5097.89	8811.08	0	-9953	-9953	5781	7188	0.375157	0	-0.543077	0.00915114	9.999e-05	0	0	0.00174744
P25398_ENSG00000112306.8	19296	1.00952	4801.45	8761.71	0.000334819	-494797	-494797	48	48	0.00251072	0.000204706	0.465333	0.125271	0.792321	0.796866	0.300458	0.00184983
O00141_ENSG00000118515.12	17846	1.01296	5313.22	8823.05	0.000297839	411266	411266	63	65	0.00339213	0.000190279	0.407587	0.109183	0.793921	0.790669	0.298898	0.00167364
Q9Y450_ENSG00000112339.15	18170	1.01324	4686.18	8747.98	8.7275e-54	-140846	-140846	6549	8508	0.555996	1.33637e-57	-0.0516193	0.00320472	9.999e-05	9.02215e-51	1.05387e-50	0.00189755
Q8N157_ENSG00000135541.22	17243	1.0135	4162.85	8754.94	0.000860168	-350283	-350283	79	79	0.00412274	0.000557621	0.369063	0.106894	0.971103	0.971401	0.342313	0.00213601
Q9NYF8_ENSG00000029363.17	17219	1.0147	4507.23	8839.06	0.00045356	449519	449519	30	30	0.0015656	0.000301014	-0.595432	0.164676	0.865213	0.867438	0.318069	0.00197373
Q14244_ENSG00000135525.19	17375	1.00989	5156.55	8899.25	8.38692e-61	-184892	-184892	374	380	0.0198309	4.69328e-64	0.545045	0.0320102	9.999e-05	1.19287e-57	1.47244e-57	0.00172276
Q99683_ENSG00000197442.11	17426	1.01649	4959.32	8816.12	3.5887e-07	-153957	-153957	6052	7617	0.602495	1.49949e-07	-0.0289314	0.0055038	0.00129987	0.0015906	0.00108564	0.00179499
Q9UHF4_ENSG00000016402.14	17418	1.00767	5130.49	8884.47	2.08315e-11	-35831	-35831	43	43	0.00224402	5.65567e-12	0.984277	0.142712	9.999e-05	9.41816e-08	7.06852e-08	0.00173027
P15260_ENSG00000027697.16	17894	0.994141	5448.96	8958.52	9.6709e-110	-16590	-16590	52	55	0.00287056	6.22371e-115	1.55581	0.0673338	9.999e-05	2.18605e-105	3.58598e-105	0.00162214
Q5SYE7_ENSG00000135540.12	18889	1.00888	6845.16	9029.59	0.000163824	-95698	-95698	121	123	0.00641895	0.000121239	0.276489	0.0719046	0.671633	0.670611	0.268007	0.00129763
Q96D71_ENSG00000135597.19	18621	1.0076	5842.72	8894.82	0.000112647	642681	642681	434	446	0.0232752	7.25882e-05	-0.151409	0.0381441	0.481352	0.478519	0.2132	0.00151948
Q9UBI9_ENSG00000112406.5	18098	1.04234	4841.97	8687.64	4.04569e-05	277070	277070	203	204	0.0106461	1.97614e-05	0.249571	0.058451	0.163784	0.162663	0.0898903	0.00185354
Q8N3L3_ENSG00000164440.15	17627	1.01681	5024.05	8808.12	5.14355e-09	-36399	-36399	3050	3601	0.187924	1.61576e-09	-0.0824463	0.0136537	0.00019998	2.14819e-05	1.53294e-05	0.00177207
Q9NP79_ENSG00000009844.16	17934	1.01021	4055.04	8824.41	9.44686e-42	-31438	-31438	5902	7555	0.39427	2.57808e-44	-0.048081	0.00342521	9.999e-05	1.583e-38	1.68305e-38	0.00219044
P31629_ENSG00000010818.11	17533	1.01659	4539.61	8790.25	0.000656546	-157484	-157484	54	54	0.00281808	0.000429223	0.403857	0.114645	0.945305	0.947639	0.33657	0.00196085
O75167_ENSG00000112419.15	17771	1.03429	4713.12	8713.5	0	-1248	-1248	2859	3131	0.163396	0	0.332761	0.00564863	9.999e-05	0	0	0.00189935
Q96GA3_ENSG00000135521.9	17617	1.01121	4837.1	8825.36	0.000180492	-569645	-569645	38	38	0.00198309	0.00011209	0.480327	0.124294	0.578242	0.577244	0.24211	0.0018372
Q5TFG8_ENSG00000118491.10	17619	1.0141	4103.72	8605.8	0.000398226	831627	831627	379	396	0.0206659	0.000216369	0.172944	0.0467348	0.80202	0.800847	0.301632	0.00216718
Q149N8_ENSG00000146414.17	17357	1.0103	3268.84	8766.45	0.000224183	-185706	-185706	80	81	0.00423995	0.000133955	-0.388201	0.101606	0.519448	0.514559	0.223222	0.00271663
Q8N7X0_ENSG00000118492.19	16518	1.01141	3505.48	8751.53	0.000224413	715537	715537	135	135	0.00704593	0.000132345	-0.298432	0.0780492	0.542846	0.539314	0.230627	0.00253437
Q9NYJ8_ENSG00000055208.20	19844	1.01614	5385.37	8812.59	3.07156e-14	-165457	-165457	4009	4677	0.244077	4.4997e-15	0.0524603	0.00668011	9.999e-05	1.1422e-10	8.97901e-11	0.00165292
A2A288_ENSG00000178199.14	20296	1.03104	4820.19	8616.76	1.22108e-23	-47986	-47986	3283	3702	0.193195	1.29168e-25	-0.129149	0.0123084	9.999e-05	1.4689e-20	1.30437e-20	0.0018553
O95835_ENSG00000131023.13	20350	1.0138	4984.23	8690.21	1.42444e-35	16397	16397	6612	8974	0.468355	2.67395e-38	-0.0693684	0.00533672	9.999e-05	2.62318e-32	2.61186e-32	0.0017845
Q86VZ4_ENSG00000120256.11	20534	1.03014	5319.02	8763.66	0	-92686	-92686	5881	7733	0.596441	0	0.519863	0.00684189	9.999e-05	0	0	0.00168097
Q9ULL1_ENSG00000120278.17	21477	1.00805	6367.65	8875.93	7.89235e-05	678667	678667	24	24	0.001253	4.89968e-05	0.753898	0.185586	0.390761	0.3911	0.182933	0.00139451
Q02952_ENSG00000131016.17	20384	1.0241	6311.98	8816.46	6.01295e-25	131581	131581	6280	8053	0.579697	1.83004e-26	0.0927821	0.0086891	9.999e-05	1.2095e-21	1.09072e-21	0.00141402
Q8IYT3_ENSG00000120262.10	19693	1.02693	7051.72	8983.21	6.5312e-155	92895	92895	6816	9427	0.491963	7.79824e-162	0.275084	0.00994934	9.999e-05	4.06915e-155	8.50202e-155	0.00126691
P03372_ENSG00000091831.25	19689	1.00472	6688.83	8960.57	8.23094e-06	330194	330194	21	21	0.00109603	5.00228e-06	0.891242	0.195133	0.049995	0.0527302	0.0324636	0.00132617
Q9UKT4_ENSG00000112029.10	19931	1.02011	5626.5	8919.2	0.000239941	-182576	-182576	19	19	0.000991546	0.000164261	-0.765559	0.203067	0.735926	0.733696	0.284213	0.00158414
Q8WWN9_ENSG00000074706.14	20276	1.02063	5780.76	8831.36	7.50698e-80	-1311	-1311	5492	6787	0.35421	8.78762e-85	-0.0981469	0.00497921	9.999e-05	1.19879e-77	1.6799e-77	0.00154216
Q9Y5X1_ENSG00000130340.17	18348	1.00638	5851.65	9000.34	1.8016e-106	-28781	-28781	4129	4703	0.754541	5.37681e-111	-0.122765	0.00541082	9.999e-05	2.34885e-103	3.79932e-103	0.00151657
Q9NRJ4_ENSG00000130338.13	18987	1.0304	4921.45	8737.57	0.000137128	-243560	-243560	45	45	0.0023484	7.71431e-05	-0.508966	0.128694	0.474153	0.476147	0.212382	0.00181679
P63172_ENSG00000146425.11	19691	1.02286	5158.55	8822.73	5.61203e-10	-58771	-58771	4200	4904	0.744077	1.58238e-10	0.0775106	0.0121028	9.999e-05	2.14174e-06	1.56754e-06	0.00172923
Q4VX76_ENSG00000164674.17	19686	1.02516	5149.42	8811.21	0.000236101	-337384	-337384	56	56	0.00292276	0.000147208	0.464125	0.122225	0.69993	0.693902	0.273237	0.00173356
P15311_ENSG00000092820.19	19398	1.01409	4863.75	8825.94	8.11539e-31	-26397	-26397	5315	6535	0.34104	1.11487e-32	0.0935868	0.00783129	9.999e-05	1.66624e-27	1.58471e-27	0.00182883
Q4ZHG4_ENSG00000164694.17	19367	1.04166	4562.23	8657.49	1.23107e-206	357508	357508	6705	9359	0.488415	6.07816e-224	-0.31194	0.00950015	9.999e-05	2.07111e-211	5.58001e-211	0.00196666
P04179_ENSG00000291237.1	19568	1.01104	4871.81	8779.12	1.79291e-64	-103908	-103908	4790	5704	0.297704	7.86289e-69	0.131066	0.00741361	9.999e-05	1.88857e-61	2.37842e-61	0.00182403
P11717_ENSG00000197081.16	19765	0.99225	5120.98	8877.6	0	121240	121240	3001	3334	0.174008	0	0.535584	0.0106455	9.999e-05	0	0	0.00172488
P08519_ENSG00000198670.13	19603	1.03386	4932.18	8703.1	2.02913e-131	4000	4000	2839	3109	0.162265	1.23729e-141	0.43074	0.01671	9.999e-05	4.94214e-132	9.30908e-132	0.00181482
P00747_ENSG00000122194.20	19643	1.03303	5263.14	8777.01	5.44726e-108	4275	4275	33	33	0.00172252	2.14107e-115	-1.91221	0.0825845	9.999e-05	1.07443e-107	1.78947e-107	0.00170036
Q9Y6R4_ENSG00000085511.20	20293	1.03131	5082.77	8642.88	0.000424723	-748715	-748715	27	27	0.00140904	0.000239343	0.611692	0.166455	0.880112	0.878417	0.32085	0.00175969
O60260_ENSG00000185345.25	20794	1.01147	5756.52	8816.64	3.00993e-08	-113926	-113926	3121	3522	0.81618	1.07662e-08	0.0813665	0.0142166	0.00029997	0.000156104	0.000109509	0.00154412
Q5T5N4_ENSG00000112539.15	20585	0.983877	6265.6	8955.5	1.75514e-05	257718	257718	112	112	0.0058449	1.09809e-05	0.380722	0.0865419	0.109789	0.108691	0.0629032	0.00140616
Q8N4B5_ENSG00000176381.6	21967	0.998868	7420.38	8933.17	0.000152422	863460	863460	28	28	0.00149877	0.000103294	0.587075	0.151137	0.680332	0.677784	0.269668	0.00119325
O00584_ENSG00000026297.17	22093	1.03738	5998.19	8633.99	0	3586	3586	4554	5455	0.284678	0	0.395898	0.00867814	9.999e-05	0	0	0.00149419
O95684_ENSG00000213066.14	22178	1.01666	7157.52	8863.19	8.86152e-50	35519	35519	5671	7033	0.367029	1.24421e-52	0.104114	0.0067765	9.999e-05	1.11169e-46	1.2564e-46	0.00124413
Q8N878_ENSG00000153303.18	23461	1.02794	6536.41	8749.38	4.4671e-05	826192	826192	59	59	0.00307965	2.35051e-05	-0.523125	0.123646	0.243576	0.24124	0.125446	0.00136716
Q9H3U7_ENSG00000112562.20	22540	1.03834	6195.26	8712.84	8.51535e-189	25586	25586	3911	4486	0.234109	2.61822e-203	-0.291185	0.00933564	9.999e-05	4.45878e-192	1.10704e-191	0.00144713
P35442_ENSG00000186340.17	22734	1.01887	5856.52	8765.16	1.38297e-215	-29528	-29528	1440	1501	0.0783403	8.35935e-231	0.503919	0.015102	9.999e-05	8.33725e-216	2.27796e-215	0.00152137
Q96EK7_ENSG00000112584.14	14189	1.05837	3050.61	8507.71	0	27795	27795	2269	2448	0.1279	0	-0.543795	0.00845915	9.999e-05	0	0	0.00295507
O00548_ENSG00000198719.9	14073	1.00796	3812.08	8863.38	5.58799e-160	-28183	-28183	5992	7874	0.589049	2.30704e-169	0.165578	0.00584691	9.999e-05	1.22255e-157	2.58228e-157	0.00232821
Q16342_ENSG00000071994.11	10995	1.00133	3087.3	8786.73	2.24241e-05	-625645	-625645	36	36	0.00187891	1.17381e-05	-0.673646	0.153634	0.0663934	0.0666124	0.0403396	0.00286788
P04085_ENSG00000197461.13	19560	0.995305	6913.6	8911.22	9.12821e-226	104071	104071	98	98	0.00511482	8.78673e-238	-1.0341	0.0305021	9.999e-05	6.90877e-221	1.93942e-220	0.00127919
P31321_ENSG00000188191.16	21728	1.0352	6810.44	8754.21	1.37783e-110	-1366	-1366	2832	3149	0.164336	1.77769e-118	-0.372207	0.0158549	9.999e-05	1.71067e-110	2.89344e-110	0.0013152
Q9BRJ6_ENSG00000146540.15	25338	1.00986	9085.47	9013.15	3.62199e-253	-140514	-140514	211	213	0.0111158	1.15532e-263	-1.16371	0.0324772	9.999e-05	1.16478e-251	3.6396e-251	0.000978124
Q8IY33_ENSG00000164877.19	24356	1.01626	6457.98	8695.39	0	-14688	-14688	823	889	0.0463987	0	-0.76365	0.017484	9.999e-05	0	0	0.00137863
Q9BT73_ENSG00000157778.9	24155	1.02965	6361.12	8718.5	2.53946e-24	-1829	-1829	115	116	0.00605365	4.53907e-26	-0.313676	0.0296137	9.999e-05	4.12905e-21	3.69672e-21	0.00140557
Q9Y6D9_ENSG00000002822.16	24749	1.00992	7428.62	8822.06	6.12827e-55	-7815	-7815	32	32	0.00166997	2.32757e-58	1.04092	0.0641833	9.999e-05	1.43598e-51	1.68869e-51	0.00119617
Q6IPM2_ENSG00000106012.19	24772	1.02044	6881.1	8804.82	1.94502e-12	44990	44990	6923	9263	0.483434	3.63468e-13	-0.0749872	0.0103019	9.999e-05	9.15919e-09	7.00403e-09	0.00129563
Q96JH8_ENSG00000157927.17	25515	1.0015	8916.83	8967.43	8.8779e-20	-70232	-70232	27	27	0.00140919	1.23244e-20	-1.12768	0.120793	9.999e-05	7.50853e-16	6.3254e-16	0.00099394
O15417_ENSG00000182095.15	23287	0.999838	7164.81	8860.16	0.000128787	-598695	-598695	127	127	0.00669196	8.09429e-05	0.326628	0.0828305	0.60184	0.602665	0.249207	0.00123618
Q9BQI3_ENSG00000086232.13	23593	1.02402	6412.44	8705.16	4.08577e-07	-31659	-31659	1778	2001	0.104556	1.43752e-07	-0.101121	0.0192085	0.0019998	0.00224505	0.00152574	0.00139184
Q2UY09_ENSG00000215018.10	24587	1.02894	6834.28	8711.27	0	-33367	-33367	5071	6358	0.331803	0	0.667225	0.0129923	9.999e-05	0	0	0.00130803
C9J7I0_ENSG00000219545.12	24836	1.01439	8339.79	8960.17	2.18295e-103	789	789	1406	1556	0.0812278	2.96912e-108	0.220577	0.00984981	9.999e-05	6.86302e-101	1.09085e-100	0.00106708
Q05084_ENSG00000003147.19	24350	1.02347	7552.45	8800.24	0.000888341	866033	866033	42	43	0.00224402	0.00059636	-0.208191	0.0606189	0.9984	0.998708	0.348728	0.00118167
P58417_ENSG00000122584.13	24109	1.02248	7063.69	8762.55	5.74488e-05	200722	200722	37	37	0.00193111	3.11889e-05	0.452693	0.108647	0.321568	0.322983	0.158976	0.00126298
Q9UPZ6_ENSG00000005108.17	23811	1.01887	5846.61	8811.4	4.31357e-05	385741	385741	131	132	0.00688935	2.41966e-05	0.34213	0.0809912	0.212279	0.215184	0.113559	0.00152395
Q9Y6U3_ENSG00000006747.15	24761	1.02946	5644.2	8783.05	4.857e-07	-15111	-15111	181	186	0.00970671	1.96261e-07	0.36617	0.0703262	0.00239976	0.00227171	0.00154205	0.00158387
Q9Y6T7_ENSG00000136267.14	22648	1.025	5906.24	8696.72	0.000347356	-364452	-364452	224	229	0.0119507	0.000201596	-0.189698	0.0510151	0.865413	0.866166	0.317909	0.00151151
Q6X4U4_ENSG00000171243.8	20965	1.05227	4862.15	8540.44	6.34326e-10	-74113	-74113	2700	2944	0.153637	9.06066e-11	-0.0856474	0.0131983	9.999e-05	1.55278e-06	1.1408e-06	0.00185159
Q8IV38_ENSG00000106524.9	20947	1.02937	6074.43	8792.13	1.31902e-68	-1195	-1195	6747	8945	0.466809	3.81278e-73	0.102804	0.00563327	9.999e-05	1.03695e-66	1.35088e-66	0.00147173
O95857_ENSG00000106537.8	21325	1.02198	5694.89	8734.38	0.000185729	899847	899847	22	23	0.00120029	0.000106438	-0.71885	0.18541	0.641836	0.643569	0.260429	0.00156606
O95994_ENSG00000106541.12	21177	1.02923	5588.44	8728.96	6.66943e-12	-16508	-16508	7066	9536	0.502297	1.08115e-12	0.0694813	0.00974551	9.999e-05	2.23224e-08	1.6973e-08	0.00159954
Q8TD06_ENSG00000173467.9	20987	1.05635	5490.04	8681.83	2.64205e-07	-20998	-20998	5652	7000	0.634674	8.64267e-08	-0.0635318	0.0118587	0.00059994	0.000978247	0.000671371	0.00164208
Q9UKV0_ENSG00000048052.25	19066	1.00999	5613.42	8803.41	2.014e-05	96277	96277	23	24	0.00125248	1.06721e-05	0.824451	0.187142	0.10239	0.104123	0.0604973	0.00158271
Q6ZN28_ENSG00000183742.13	21313	1.0071	5701.57	8826.59	6.17442e-08	-41831	-41831	5428	6718	0.64941	2.35332e-08	0.0643978	0.0115231	0.00019998	0.000331646	0.000230702	0.00155681
Q2M3G0_ENSG00000004846.17	21010	1.03064	4895.23	8576.91	0.000376357	94186	94186	32	35	0.00185578	0.000198526	-0.517096	0.138916	0.835116	0.83391	0.310589	0.00182666
Q96DT5_ENSG00000105877.19	20892	1.02825	5799.8	8686.75	0.000143114	570963	570963	289	298	0.0157389	7.69635e-05	-0.202864	0.0512877	0.558044	0.550918	0.23438	0.00154081
P05231_ENSG00000136244.12	19809	1.0088	5747.51	8839.04	5.43713e-05	-695113	-695113	34	34	0.00177527	3.18403e-05	0.472141	0.113443	0.262074	0.264479	0.13499	0.00154522
Q14956_ENSG00000136235.17	19551	1.03728	4039.98	8557.01	6.28235e-123	35088	35088	734	776	0.040501	1.05856e-134	-0.542807	0.0216191	9.999e-05	9.4764e-124	1.71984e-123	0.00221755
O00425_ENSG00000136231.14	19974	1.02309	4424.94	8679.68	0.00065404	611885	611885	2981	3310	0.827244	0.000392798	-0.046425	0.0130917	0.942406	0.942235	0.335088	0.00201577
A4D161_ENSG00000188732.11	20054	1.02018	4164.55	8641.95	0	26836	26836	6865	9272	0.483874	0	-0.536354	0.00539398	9.999e-05	0	0	0.0021397
P01303_ENSG00000122585.8	19999	1.0332	4397.74	8611.79	5.70355e-41	863	863	4947	5928	0.309395	1.62784e-44	0.124944	0.00887978	9.999e-05	1.50691e-38	1.60411e-38	0.00203472
Q8N865_ENSG00000153790.12	19393	1.03611	5143.1	8693.02	0.000279155	-887228	-887228	3391	3814	0.80096	0.000158863	-0.0630713	0.0166929	0.754925	0.749997	0.289047	0.0017417
O75563_ENSG00000005020.13	17347	1.04373	3830.16	8616.85	1.67081e-05	-348202	-348202	151	152	0.00793319	6.99422e-06	-0.0807882	0.0179673	0.0538946	0.0538926	0.0330973	0.00234363
O43364_ENSG00000105996.7	17427	1.03124	3956.63	8651.75	0.000114147	-505335	-505335	117	117	0.00610647	5.82913e-05	0.361298	0.0898425	0.351465	0.348515	0.168166	0.00225992
Q86VP1_ENSG00000106052.14	17687	1.01621	4619.42	8742.87	6.18606e-44	856	856	202	209	0.010907	4.67412e-47	-0.338246	0.0233476	9.999e-05	6.4886e-41	7.00132e-41	0.00192677
Q86VZ6_ENSG00000153814.13	18407	1.01275	5124.3	8756.65	0.000166691	139282	139282	43	43	0.00224426	9.67634e-05	-0.456489	0.117041	0.567143	0.568536	0.240057	0.00173518
Q9H3G5_ENSG00000106066.15	18335	1.02318	5542.43	8736.94	1.06865e-214	-164858	-164858	5359	6555	0.342083	1.37334e-230	0.384758	0.0115366	9.999e-05	7.8674e-216	2.15297e-215	0.00160972
Q8IV56_ENSG00000176532.4	17694	1.00881	5656.55	8869.2	0.000261913	-564091	-564091	42	42	0.00219184	0.00017267	-0.534571	0.142268	0.773323	0.769901	0.294261	0.00157005
Q12765_ENSG00000136193.17	17965	1.02067	5362.36	8832.27	2.19138e-49	-35907	-35907	2589	2860	0.149269	2.16198e-52	-0.151111	0.009859	9.999e-05	1.37228e-46	1.5499e-46	0.0016624
Q9NWM8_ENSG00000106080.11	17958	1.02606	5664.67	8879.47	1.30757e-07	-11830	-11830	21	21	0.00109592	5.7183e-08	-0.465028	0.0856122	0.00129987	0.000606784	0.000419413	0.00157645
O75223_ENSG00000006625.18	17877	1.03272	4780.07	8675.61	5.17908e-162	-3975	-3975	5286	6434	0.664231	3.47931e-175	-0.138323	0.00479821	9.999e-05	1.70193e-163	3.71196e-163	0.00187185
Q4G0A6_ENSG00000106125.14	17597	1.02878	4657.05	8646.18	2.90192e-29	54250	54250	6136	7962	0.41551	1.22731e-31	-0.156377	0.0133129	9.999e-05	2.56835e-26	2.4202e-26	0.00191886
P29972_ENSG00000240583.14	17738	1.01085	5414.79	8839.43	0.000307212	3593	3593	128	128	0.00667989	0.000199341	-0.302141	0.0811919	0.808019	0.807478	0.30328	0.00164117
Q02643_ENSG00000106128.19	17773	1.03262	4876.81	8673.59	0.000494728	-456510	-456510	22	22	0.00114811	0.000289392	-0.725109	0.199976	0.90351	0.905237	0.326903	0.0018347
P41586_ENSG00000078549.16	18248	1.02988	5545.21	8799.7	0.000620453	-356185	-356185	6539	8588	0.551821	0.000407082	0.04807	0.0135917	0.964404	0.965992	0.341028	0.00161233
Q14123_ENSG00000154678.18	19929	1.03165	3919.73	8610.59	2.12199e-06	994553	994553	27	27	0.00140904	7.36813e-07	0.808754	0.163227	0.00639936	0.00702092	0.00468005	0.00228146
Q8N8U9_ENSG00000164619.10	18339	1.00045	4773.53	8867.01	2.2007e-65	-139435	-139435	2066	2201	0.114875	3.93514e-69	-0.228937	0.0129201	9.999e-05	9.85541e-62	1.24477e-61	0.00185523
Q16181_ENSG00000122545.22	18137	1.01745	4359.92	8678.25	4.26855e-06	-853731	-853731	60	60	0.0031312	1.72955e-06	-0.562337	0.117503	0.0165983	0.0170706	0.0110407	0.00204214
Q7L9B9_ENSG00000122547.12	18186	1.03201	5094.04	8776.1	1.85822e-06	-3016	-3016	2799	3094	0.161516	8.12978e-07	0.0663195	0.0134371	0.00769923	0.00800317	0.00531445	0.00175619
Q9NQW6_ENSG00000011426.11	18142	1.0103	5226.43	8832.49	2.89121e-05	-68143	-68143	4264	4959	0.258793	1.61903e-05	0.0666087	0.0154398	0.139686	0.136887	0.077127	0.00169997
Q9UM22_ENSG00000086289.13	19272	1.01976	4984.92	8783.65	0	28347	28347	4843	5789	0.697892	0	-0.413884	0.0055269	9.999e-05	0	0	0.00178764
Q6FHJ7_ENSG00000106483.12	19372	1.01948	4729.71	8725.66	7.39433e-39	-92907	-92907	1476	1558	0.0813068	1.10253e-41	0.191209	0.0140675	9.999e-05	7.39252e-36	7.63583e-36	0.00188385
P49754_ENSG00000006715.16	18814	1.03436	4112.62	8637.17	0.000238109	-258468	-258468	159	160	0.00834986	0.000127347	0.282576	0.0737194	0.613439	0.609499	0.251198	0.00217643
Q9NRH1_ENSG00000241127.8	17047	1.02091	3315.17	8605.07	0.000748546	107448	107448	55	55	0.00287146	0.000429017	-0.421301	0.119592	0.912009	0.913307	0.328852	0.00268779
Q9BPX7_ENSG00000136197.14	18495	1.02761	4640.81	8734.08	0.000135549	26238	26238	2681	2911	0.848085	7.59413e-05	0.0663177	0.0167527	0.457054	0.453523	0.205343	0.00192486
P25787_ENSG00000106588.12	18507	1.01371	4465.44	8708	0.000232203	-395306	-395306	46	46	0.00240084	0.000132067	0.515287	0.134745	0.640536	0.639679	0.259398	0.00199155
Q9UEE5_ENSG00000164543.7	17061	1.01991	4579.82	8821.54	0.000460817	232948	232948	247	251	0.0131139	0.000301914	0.211286	0.058447	0.876312	0.874819	0.319737	0.0019457
P53004_ENSG00000106605.11	16935	1.01893	4780.35	8887.83	2.10287e-07	-82284	-82284	1974	2104	0.109801	9.57456e-08	-0.0845959	0.0158455	0.00059994	0.000874523	0.000600896	0.00186358
Q9UJU6_ENSG00000136279.21	16509	1.01929	3901.7	8628.7	7.57328e-237	-5239	-5239	375	387	0.0201983	1.47809e-257	-0.391511	0.0110647	9.999e-05	9.56095e-238	2.83001e-237	0.00228303
Q8IUX7_ENSG00000106624.11	16466	1.02375	3955.87	8656.53	2.38289e-22	4628	4628	78	78	0.00407056	4.16836e-24	-0.513396	0.0505531	9.999e-05	3.48113e-19	3.04613e-19	0.002255
P35557_ENSG00000106633.18	16723	1.03898	4290.26	8754.8	5.12881e-05	-471680	-471680	97	99	0.00516648	2.74047e-05	-0.351893	0.0838618	0.185781	0.182678	0.0991403	0.00208944
O15498_ENSG00000106636.9	16702	1.03137	4293.66	8728.76	2.04637e-05	-190810	-190810	155	155	0.00808893	9.95343e-06	0.331911	0.0750829	0.0732927	0.0768331	0.046032	0.00208279
Q8IVD9_ENSG00000015676.18	16778	1.03024	4525.47	8826.47	3.17024e-55	-114565	-114565	1759	1897	0.0990911	1.23234e-58	-0.171031	0.0105197	9.999e-05	4.10683e-53	4.87901e-53	0.00197551
Q7Z7H5_ENSG00000158604.15	16878	1.01788	4070.51	8739.81	0.000826086	-726112	-726112	86	88	0.00459242	0.00052814	-0.316673	0.0913322	0.963904	0.964134	0.340787	0.00218748
B0I1T2_ENSG00000136286.16	17425	1.01775	4851.88	8850.83	0.000317574	787075	787075	28	28	0.00146123	0.000208426	-0.600229	0.161785	0.786121	0.780324	0.296842	0.00183544
O15069_ENSG00000136274.9	17490	1.0199	4406.98	8756.78	0.00017751	-819686	-819686	19	19	0.000991546	0.000103501	0.851258	0.219176	0.534447	0.533305	0.228845	0.00202193
O60896_ENSG00000122679.8	17726	1.00908	4583.39	8802.71	0.000587392	-24761	-24761	1574	1748	0.0912222	0.000384952	0.0854352	0.0240562	0.928407	0.93118	0.332332	0.00193748
P08833_ENSG00000146678.10	19273	1.01944	4596.79	8732.22	1.948e-17	-8799	-8799	6974	9117	0.524215	1.23939e-18	-0.0743816	0.00842415	9.999e-05	4.95174e-14	4.06332e-14	0.00193824
P17936_ENSG00000146674.16	19334	1.03169	5027.88	8820.61	1.39263e-205	25957	25957	6561	8753	0.456797	1.01855e-218	0.300707	0.00927387	9.999e-05	2.91864e-208	7.73178e-208	0.00177909
Q2TAL6_ENSG00000188730.5	19565	1.01562	4325.1	8754.77	0	2156	2156	6952	9234	0.481891	0	-0.349658	0.00730217	9.999e-05	0	0	0.00205736
