## Supplemental Tables for "Multi-omics in the All Of Us Research Program expands mapping genetic mechanisms in health and disease" (part 8 of 15)

### Sheet: S4_pQTL_permutations (continued)
phenotype_id	num_var	beta_shape1	beta_shape2	true_df	pval_true_df	start_distance	end_distance	ma_samples	ma_count	af	pval_nominal	slope	slope_se	pval_perm	pval_beta	qval	pval_nominal_threshold
Q6PIW4_ENSG00000132436.13	18937	1.03033	4192.15	8679.62	0.000591868	-370505	-370505	29	29	0.00151357	0.000352728	0.610711	0.170855	0.910909	0.911815	0.328634	0.00213248
P20711_ENSG00000132437.18	19074	1.02264	4545.53	8788.35	0	-25409	-25409	719	764	0.0398747	0	-0.932925	0.0216845	9.999e-05	0	0	0.00196206
O75128_ENSG00000106078.19	21043	1.03316	4462.87	8626.7	1.65705e-05	938889	938889	38	38	0.00198351	7.01577e-06	0.659735	0.146746	0.0615938	0.0644153	0.0391727	0.00200503
P00533_ENSG00000146648.21	20827	1.01265	4222.57	8776.9	9.78214e-30	101282	101282	6959	9332	0.512994	1.0719e-31	-0.088395	0.0075179	9.999e-05	1.96139e-26	1.85126e-26	0.00210527
Q6ZU15_ENSG00000154997.9	19403	1.04865	3249.7	8476.2	1.61097e-05	-779178	-779178	66	66	0.00344432	5.63907e-06	-0.50208	0.110539	0.0417958	0.0432271	0.0269273	0.00276592
Q8NBJ7_ENSG00000129103.19	18283	1.02705	3379.63	8624.28	1.17502e-240	14130	14130	192	197	0.0102808	7.79232e-262	-1.58162	0.0443058	9.999e-05	1.5778e-243	4.75104e-243	0.00264174
P08236_ENSG00000169919.17	16287	1.02604	1565.7	8512.9	8.731e-38	-2645	-2645	35	35	0.00182653	1.68325e-41	-1.47881	0.109052	9.999e-05	1.77454e-35	1.82644e-35	0.00569173
Q9NWD8_ENSG00000106609.16	18695	1.03048	2668.95	8607.26	0.000468451	765449	765449	69	70	0.00380766	0.000258403	-0.394538	0.107939	0.70413	0.702185	0.27575	0.0033476
Q9NV66_ENSG00000198874.14	19022	1.05007	2639.59	8541.43	0.000139994	-311259	-311259	187	192	0.0100272	6.52767e-05	-0.261477	0.0654564	0.287171	0.286232	0.144023	0.00340563
Q9Y3A5_ENSG00000126524.12	19025	1.04065	2316.03	8348.23	0	-7204	-7204	474	484	0.0252583	0	1.57729	0.0256197	9.999e-05	0	0	0.00386909
O00144_ENSG00000188763.5	13991	1.02281	3789.77	8749.6	0.000202947	587753	587753	29	29	0.00151341	0.000118653	0.590558	0.153371	0.531247	0.525839	0.226984	0.00235302
Q9BQE9_ENSG00000106635.8	13803	1.0345	3689.89	8709.02	0.000134201	268138	268138	63	64	0.00334413	7.33614e-05	0.38466	0.096968	0.378662	0.37393	0.177188	0.00242558
Q96LL9_ENSG00000176410.8	13433	1.01871	4082.29	8832.97	0.000131438	335877	335877	62	62	0.00323591	8.06436e-05	-0.422319	0.107073	0.409359	0.406142	0.188446	0.00218175
P15502_ENSG00000049540.19	12507	1.00151	4261.89	8915.87	6.47233e-09	32706	32706	1056	1099	0.0573531	2.57842e-09	0.100725	0.0168939	9.999e-05	2.71343e-05	1.93312e-05	0.00207842
Q15056_ENSG00000106682.16	13137	1.01359	4246.36	8848.95	0.00010707	41783	41783	31	31	0.00161779	6.58875e-05	0.223653	0.0560187	0.357164	0.358803	0.171542	0.00209411
Q9GZY6_ENSG00000086730.17	13083	1.0279	4081.72	8751.49	9.11288e-88	18247	18247	119	121	0.00631524	4.96111e-94	0.677221	0.0325496	9.999e-05	1.72937e-86	2.54644e-86	0.00218842
Q9UDT6_ENSG00000106665.16	12596	1.00154	4102.46	8871.21	3.88097e-255	-5854	-5854	1398	1478	0.0771318	6.2108e-270	0.351919	0.00969822	9.999e-05	6.55497e-252	2.05561e-251	0.00215913
Q9UHL9_ENSG00000006704.11	11775	1.0162	3944.37	8857.77	0.000186463	-938267	-938267	26	26	0.00137508	0.00011942	0.678447	0.176269	0.512949	0.513024	0.222966	0.00225614
Q86UP8_ENSG00000196275.16	12926	1.03443	4133.42	8756.95	5.36926e-05	-794301	-794301	39	39	0.00203549	2.88456e-05	0.619113	0.147955	0.185581	0.18583	0.100662	0.00216554
O00291_ENSG00000127946.17	14816	1.01693	3768.1	8807.66	1.52596e-18	-120951	-120951	6719	8828	0.460703	1.15126e-19	-0.105456	0.0115965	9.999e-05	3.27636e-15	2.73626e-15	0.00236211
Q9Y258_ENSG00000006606.9	15092	1.01585	3250.68	8617.1	3.86898e-32	-17663	-17663	819	855	0.0446196	7.19033e-35	0.295011	0.0238511	9.999e-05	4.51213e-29	4.36045e-29	0.00273663
O00175_ENSG00000106178.7	15353	1.02724	3325.77	8618.69	0	11675	11675	1013	1049	0.945256	0	-1.39842	0.0235369	9.999e-05	0	0	0.00268462
P04792_ENSG00000106211.10	17719	1.0154	3611.71	8632.48	0	-11995	-11995	4864	5937	0.309881	0	-0.649524	0.00746167	9.999e-05	0	0	0.00246306
P21754_ENSG00000188372.15	18425	1.03283	4032.76	8671.38	0	-10187	-10187	6682	8757	0.457049	0	1.02088	0.00914147	9.999e-05	0	0	0.00221842
Q8WTU2_ENSG00000146700.9	18483	1.03061	3591.74	8517.4	9.38432e-253	-166	-166	1339	1431	0.0746791	1.98012e-278	0.587637	0.0159262	9.999e-05	8.25594e-257	2.6221e-256	0.00248872
Q86UW9_ENSG00000091073.20	18520	1.01504	4077.88	8682.1	3.58993e-05	230486	230486	6019	7482	0.39046	1.72674e-05	-0.054525	0.0126808	0.127387	0.131385	0.0744608	0.00218155
A4D1B5_ENSG00000186088.16	17447	1.00639	4258.27	8777.77	5.44736e-05	590980	590980	37	37	0.0019309	2.99394e-05	-0.557023	0.133388	0.209479	0.204474	0.108898	0.00208345
P16671_ENSG00000135218.19	19608	1.0306	5483.85	8858.69	3.08202e-154	301558	301558	298	303	0.0158125	2.29026e-163	-1.24888	0.0449465	9.999e-05	4.35528e-155	9.08894e-155	0.00163073
P14210_ENSG00000019991.18	19014	0.995289	5003.69	8759.99	9.68201e-12	-40703	-40703	778	820	0.042793	1.7657e-12	-0.109746	0.0155418	9.999e-05	5.25508e-08	3.96628e-08	0.00176702
Q14563_ENSG00000075213.11	18525	1.02018	3200.43	8585.18	0.000259525	814566	814566	29	29	0.00155446	0.00013342	0.588833	0.154078	0.557744	0.554909	0.235502	0.00278337
Q9P0K1_ENSG00000008277.15	16245	1.03567	3578.36	8735.75	0	1039	1039	6055	7879	0.588822	0	-0.444301	0.00792365	9.999e-05	0	0	0.002502
Q687X5_ENSG00000127954.13	16622	1.022	3381.67	8654.48	0.000350663	866075	866075	314	319	0.0166493	0.000196489	-0.201963	0.0542187	0.685231	0.685974	0.271456	0.00263592
Q9UHE8_ENSG00000164647.9	18702	1.01648	3304.84	8657.73	1.88609e-05	60523	60523	1559	1654	0.913683	8.38077e-06	0.0922555	0.0206958	0.0589941	0.0573077	0.0351079	0.00269238
A5D8W1_ENSG00000105792.19	18524	1.02218	3819.61	8782.21	0.00010946	-799951	-799951	28	29	0.00151896	6.32789e-05	0.68978	0.172357	0.334267	0.331212	0.161849	0.00233419
O94921_ENSG00000058091.17	18071	1.04983	2850.23	8374.75	3.27001e-18	148749	148749	2903	3249	0.169554	3.13991e-20	-0.129321	0.014003	9.999e-05	1.82325e-15	1.52856e-15	0.00315411
Q9P2G1_ENSG00000001629.10	14076	1.02353	3142.12	8712.37	3.20417e-05	-782636	-782636	38	39	0.00203549	1.58059e-05	-0.596332	0.138059	0.090191	0.0897755	0.0528588	0.00283797
O00522_ENSG00000001631.17	14075	1.02458	3128.71	8699.52	0.000401479	960569	960569	61	61	0.00318338	0.0002361	0.441267	0.119965	0.708829	0.706099	0.276778	0.00285106
Q5RL73_ENSG00000127993.16	13660	1.01676	2997.49	8704.93	3.23457e-05	-154396	-154396	47	47	0.00245277	1.58343e-05	-0.573855	0.132867	0.0870913	0.08819	0.0520661	0.00296831
Q8IVG5_ENSG00000177409.12	14637	1.01773	4389.98	8932.22	0	-13279	-13279	457	473	0.0246843	0	-1.20537	0.0158836	9.999e-05	0	0	0.00202835
A8MVW5_ENSG00000188175.10	14782	1.02082	4230.26	8875.97	7.433e-05	-219923	-219923	34	34	0.00177453	4.59947e-05	-0.569227	0.139619	0.264174	0.260612	0.133399	0.00210693
P63211_ENSG00000127928.13	15294	1.03009	4166.64	8773.76	2.72867e-05	-498452	-498452	72	73	0.00380962	1.42591e-05	0.491533	0.113201	0.0991901	0.0992799	0.0579905	0.00214535
P48307_ENSG00000105825.14	15810	1.0223	4197.87	8791.2	4.19173e-22	59227	59227	1190	1236	0.0645161	1.68372e-23	0.191697	0.0191372	9.999e-05	7.00346e-19	6.11295e-19	0.00212416
P27169_ENSG00000005421.9	15892	1.01474	3716.94	8768.83	0	-18646	-18646	4418	5359	0.279697	0	0.609098	0.0107994	9.999e-05	0	0	0.00239291
Q15166_ENSG00000105852.11	15832	1.0148	3655.75	8754.88	1.07931e-172	-32353	-32353	195	198	0.010333	4.50999e-185	-1.34195	0.0452195	9.999e-05	1.26241e-171	2.87213e-171	0.00243296
Q15165_ENSG00000105854.13	15824	1.03262	3499.18	8674.55	0	-29866	-29866	4155	4773	0.249087	0	-0.95787	0.00990489	9.999e-05	0	0	0.00255608
Q9NRP4_ENSG00000196636.8	17921	1.03454	4222.4	8676.39	3.05831e-05	-164195	-164195	36	36	0.00187872	1.44342e-05	-0.597672	0.13773	0.109489	0.111076	0.0641417	0.00212002
Q7RTS1_ENSG00000180535.4	18596	1.01629	4722.05	8786.07	0.000211319	-943852	-943852	70	71	0.00370602	0.000127978	0.415485	0.108427	0.624538	0.624336	0.255618	0.00188498
Q7Z6L1_ENSG00000205356.10	18547	1.00875	4505.25	8750.9	0.000221935	-802107	-802107	24	25	0.00130562	0.00013071	0.644974	0.168545	0.628637	0.628341	0.256413	0.00197084
P47972_ENSG00000106236.4	17658	1.01138	4180.9	8798.67	3.9395e-117	36148	36148	5431	6787	0.645809	7.17687e-125	0.261167	0.0108231	9.999e-05	8.52432e-115	1.4866e-114	0.00212537
Q9HCE7_ENSG00000198742.10	15736	1.00838	3848.82	8804.06	8.64641e-05	996741	996741	85	86	0.00453109	5.02894e-05	0.329158	0.0811501	0.278572	0.279291	0.141348	0.00230632
A9QM74_ENSG00000185467.8	15515	1.012	3433.22	8705.63	0.000301963	752557	752557	73	73	0.00383041	0.000174753	0.388052	0.103357	0.642636	0.640351	0.259489	0.00258813
Q13442_ENSG00000106244.13	15188	1.0089	3648.76	8833.72	3.21039e-09	18521	18521	4500	5476	0.28579	1.03421e-09	-0.0325288	0.00532364	9.999e-05	1.05483e-05	7.57691e-06	0.00243302
Q53GI3_ENSG00000160908.15	14952	0.995414	3280.61	8783.23	0.000148699	775135	775135	100	101	0.00527195	8.779e-05	0.316583	0.080683	0.389961	0.388306	0.182115	0.00269397
P08684_ENSG00000160868.16	14357	1.01639	2859.91	8666.24	0.000872631	973517	973517	345	357	0.0195724	0.00053046	0.180443	0.0520596	0.915108	0.915205	0.329311	0.00311052
Q9Y5A6_ENSG00000166529.16	14359	1.02597	2666.92	8504.02	0.000331446	56108	56108	2092	2248	0.117352	0.000162105	-0.0759341	0.0201241	0.575942	0.575126	0.241841	0.00334538
Q8N129_ENSG00000166997.8	14648	1.01767	2771.51	8562.86	7.4264e-137	28328	28328	1125	1160	0.0606568	6.99747e-150	-0.378611	0.0142576	9.999e-05	9.25073e-136	1.77123e-135	0.00321086
A4D2B0_ENSG00000214309.5	14663	1.03684	2861.26	8565.67	9.72596e-05	977806	977806	45	48	0.00250627	4.49267e-05	0.503109	0.123236	0.231077	0.227489	0.119114	0.00312922
Q8N158_ENSG00000213420.8	14642	1.03458	2813.71	8540.67	0.000544774	951628	951628	21	21	0.00110654	0.000288315	-0.620483	0.171076	0.774423	0.773311	0.295157	0.00317976
Q9UJ98_ENSG00000066923.19	14640	1.03867	2760.54	8492.6	0.000554095	643639	643639	449	465	0.975723	0.000282306	0.163099	0.0449013	0.775222	0.771291	0.294644	0.00324508
Q9UKJ0_ENSG00000121716.21	15128	1.03369	2822.63	8471.77	0	22035	22035	4994	6229	0.674914	0	0.885646	0.00509033	9.999e-05	0	0	0.00316884
Q9UKJ1_ENSG00000085514.16	15218	1.01287	2944.45	8570.63	0	6681	6681	4994	6229	0.674914	0	0.777715	0.00545233	9.999e-05	0	0	0.00301794
Q9H0M4_ENSG00000078487.18	15449	1.00241	3207.44	8657.52	0.000597653	-147716	-147716	20	20	0.00108909	0.000350294	-0.725986	0.203001	0.847715	0.85246	0.314903	0.00276156
Q8TAP8_ENSG00000160813.7	15459	1.03374	3111.14	8603.34	1.51092e-74	-731	-731	50	50	0.00260933	3.42358e-81	1.89469	0.0983174	9.999e-05	1.96277e-73	2.68774e-73	0.00287546
Q6ZVC0_ENSG00000166924.9	15658	1.03568	3511.86	8703.69	0.000182323	-647335	-647335	177	179	0.0093414	0.000101455	-0.265677	0.0683194	0.454655	0.455632	0.20603	0.00254933
O75427_ENSG00000077454.17	16191	1.01271	3769.57	8740.11	6.82128e-08	14634	14634	3517	4008	0.209164	2.23386e-08	0.0376052	0.00671803	0.00019998	0.000230199	0.000160775	0.00235801
Q15113_ENSG00000106333.13	16221	1.02217	3695.97	8689.91	1.37279e-44	19	19	144	147	0.00767143	4.86932e-48	-0.718205	0.0490395	9.999e-05	6.42369e-42	7.01391e-42	0.00241217
O75420_ENSG00000146830.11	16543	1.01442	3960.27	8698.05	0.000317774	-770184	-770184	732	754	0.0393487	0.000183406	0.114072	0.0304815	0.712629	0.710575	0.277854	0.00224581
P01588_ENSG00000130427.3	16662	1.00191	3953.99	8738.38	2.08579e-06	-82583	-82583	4079	4739	0.248245	8.71332e-07	-0.0612318	0.0124405	0.00749925	0.00813161	0.00539563	0.00224038
Q9BXP2_ENSG00000146828.18	16953	1.02818	3818.49	8620.97	0.000800175	16530	16530	36	36	0.00187872	0.000466851	-0.433846	0.123945	0.951205	0.950327	0.337208	0.00233931
P54760_ENSG00000196411.10	16954	1.01118	3781.8	8639.91	5.60916e-125	-7781	-7781	56	58	0.00302682	1.17842e-135	-1.35597	0.0538066	9.999e-05	9.44852e-123	1.70589e-122	0.00234924
Q9BXP5_ENSG00000087087.20	16928	1.04455	3281.94	8411.45	6.59022e-05	918944	918944	23	23	0.00120042	2.48269e-05	-0.710821	0.168502	0.177982	0.17775	0.0967675	0.00273528
P22303_ENSG00000087085.16	16916	1.02575	4065.7	8697.87	7.27188e-103	17525	17525	6684	9284	0.484501	6.77502e-111	0.220779	0.00973536	9.999e-05	8.48863e-102	1.36292e-101	0.00219554
Q02505_ENSG00000169894.18	16929	1.02769	4121.1	8696.38	3.25447e-25	-35035	-35035	6684	9284	0.484501	4.28601e-27	0.162011	0.0149821	9.999e-05	3.50171e-22	3.17592e-22	0.00216739
P05121_ENSG00000106366.9	17102	1.01085	4590.76	8836.12	6.18606e-74	-847	-847	6515	8542	0.554222	1.88036e-78	-0.119106	0.00629225	9.999e-05	4.97367e-71	6.68969e-71	0.00193547
O15240_ENSG00000128564.8	17170	1.01745	4406.88	8757.59	4.0905e-17	-6710	-6710	4269	4981	0.259942	3.07478e-18	-0.069602	0.00797593	9.999e-05	1.07225e-13	8.75745e-14	0.0020204
O60568_ENSG00000106397.12	17265	1.039	4039.26	8594.81	1.77736e-05	96104	96104	25	25	0.0013048	7.28119e-06	-0.809992	0.180487	0.0568943	0.0614197	0.0374442	0.00221914
Q9Y3D6_ENSG00000214253.9	17255	1.01789	4943.96	8890.2	2.10683e-202	-12578	-12578	1033	1073	0.0560021	1.15313e-213	-0.354039	0.0110553	9.999e-05	2.96896e-202	7.72399e-202	0.00180137
Q9H7X7_ENSG00000128581.17	17477	1.01457	5234.38	8916.23	0.000281089	155356	155356	99	100	0.00521866	0.000193477	-0.339882	0.0911489	0.765923	0.765671	0.292948	0.00169971
Q96A83_ENSG00000160963.14	17517	1.0303	4772.08	8787.99	0	-5127	-5127	6189	8046	0.580106	0	0.586765	0.0101001	9.999e-05	0	0	0.00187355
Q9BUA6_ENSG00000106436.8	17318	1.02709	4760.58	8778.03	0.000206692	374219	374219	35	35	0.00182653	0.000124107	-0.568772	0.148138	0.626337	0.614446	0.252933	0.00187616
B0FP48_ENSG00000267368.1	15701	1.03352	3390.5	8646.92	0.000315266	865421	865421	187	193	0.010072	0.000174014	0.257749	0.0686318	0.645535	0.642714	0.260252	0.00263866
Q8IZD2_ENSG00000005483.23	18170	1.00785	4440.71	8792.55	0.000158025	677801	677801	49	49	0.00255741	9.44729e-05	-0.527021	0.134924	0.50345	0.500521	0.219385	0.00199888
P78362_ENSG00000135250.17	17677	1.00616	4798.88	8794.76	1.58671e-07	-144658	-144658	471	488	0.0254937	6.07062e-08	0.0999723	0.0184414	0.0009999	0.000726294	0.000501024	0.00184883
Q6NUQ1_ENSG00000135249.8	17394	1.01978	5048.71	8848.63	0	4425	4425	3244	3634	0.189646	0	-0.462674	0.00911312	9.999e-05	0	0	0.00176509
A6NFE3_ENSG00000185055.11	17244	1.02212	4529.64	8698.06	5.39765e-05	257585	257585	32	32	0.00166997	2.72579e-05	-0.634872	0.151256	0.209679	0.20798	0.110385	0.00196862
Q9ULK2_ENSG00000146776.15	17154	1.02313	5489.28	8899.98	3.52615e-05	-618677	-618677	29	29	0.00151499	2.14848e-05	0.636724	0.149781	0.165383	0.16756	0.0922009	0.00162526
P43490_ENSG00000105835.13	17174	1.0168	6044.18	8941.24	1.4757e-07	87358	87358	62	62	0.00323557	7.21042e-08	0.382613	0.0709837	0.00049995	0.000786649	0.000541586	0.0014732
P07942_ENSG00000091136.15	17648	1.04216	4175.69	8772.66	3.74674e-301	100559	100559	5737	7116	0.371399	0	-0.433834	0.0108645	9.999e-05	4.70005e-310	0	0.00214886
Q92823_ENSG00000091129.22	18518	1.0367	4228.46	8743.99	1.42043e-96	-176414	-176414	522	534	0.0278677	1.4457e-103	0.55506	0.0253659	9.999e-05	2.43669e-96	3.75971e-96	0.00211843
Q9UGI8_ENSG00000135269.18	14924	1.01939	3479.43	8749.09	2.07495e-94	584	584	247	250	0.0130467	3.48448e-101	-0.648729	0.0300091	9.999e-05	1.27892e-92	1.94402e-92	0.00255983
P08581_ENSG00000105976.16	14283	1.02876	3444.16	8801.42	3.05641e-48	121277	121277	6321	7945	0.414647	2.38868e-51	-0.138927	0.00916017	9.999e-05	5.6482e-46	6.34632e-46	0.00259371
Q8WWH4_ENSG00000154438.8	14010	1.00984	3101.36	8691	5.74186e-05	-170033	-170033	75	75	0.003914	2.89152e-05	0.433957	0.103721	0.158684	0.159637	0.0884566	0.0028627
O95777_ENSG00000128534.8	15703	1.02404	2667.19	8592.16	0.000263792	342498	342498	41	41	0.00213965	0.000136665	0.582295	0.152605	0.49635	0.493693	0.217808	0.00334301
Q9NZV8_ENSG00000184408.10	16044	1.02186	2667.95	8637.78	0.000396172	-276452	-276452	94	95	0.00495773	0.000221045	0.336585	0.0910894	0.647435	0.643402	0.260422	0.00333974
Q9UBV4_ENSG00000002745.13	15323	1.02744	3616.43	8758.48	1.8739e-188	4348	4348	6767	9313	0.486014	6.82238e-202	-0.385064	0.0123914	9.999e-05	5.91564e-190	1.46249e-189	0.00246928
Q92520_ENSG00000196937.11	15430	1.01655	3460.59	8714.11	1.8478e-24	44104	44104	5785	7395	0.61408	3.13308e-26	-0.0737108	0.00693596	9.999e-05	2.94141e-21	2.6375e-21	0.00257142
P23471_ENSG00000106278.12	15897	1.00233	3682.96	8787.09	5.8268e-53	-76556	-76556	6011	7566	0.605156	1.79943e-56	-0.119146	0.00747407	9.999e-05	1.65165e-49	1.90878e-49	0.00240538
Q9BZW2_ENSG00000081800.9	15726	1.04852	2750.13	8441.93	0.000217603	-544373	-544373	18	20	0.0010627	9.62834e-05	0.633907	0.16248	0.428757	0.426922	0.195846	0.00326739
Q8NA54_ENSG00000164675.11	16279	1.0214	2918.39	8566.86	0.000909891	-698767	-698767	389	394	0.0205615	0.000515229	0.166866	0.048034	0.926507	0.927018	0.331482	0.00305314
Q16718_ENSG00000128609.16	16265	1.02831	2944.47	8550.1	9.06842e-05	-714981	-714981	186	187	0.0097589	4.09565e-05	-0.191531	0.0466696	0.220478	0.222586	0.116934	0.00303277
Q8WXK1_ENSG00000146809.14	16282	1.02669	3024.32	8623.88	0.000306405	-291499	-291499	3296	3720	0.194134	0.000165376	-0.0653269	0.017336	0.593841	0.59229	0.246028	0.0029513
Q6P5Q4_ENSG00000170807.12	16316	1.01801	2836.03	8539.13	1.03913e-05	142558	142558	210	214	0.0111679	3.77644e-06	-0.312221	0.0674915	0.0261974	0.0270415	0.0172524	0.00313828
O00401_ENSG00000106299.8	16361	1.02649	3066.76	8614.12	0.000172954	188466	188466	45	45	0.0023511	8.81613e-05	-0.48824	0.124463	0.39736	0.39879	0.18583	0.00291033
O15354_ENSG00000170775.3	18243	1.02105	3709.9	8896.49	0	-275674	-275674	4061	4608	0.240476	0	-0.636971	0.0084999	9.999e-05	0	0	0.00240227
Q96CN9_ENSG00000179562.3	16118	1.02003	3377.52	8707.65	0.000145758	-9228	-9228	99	100	0.00521921	8.00644e-05	0.123693	0.031347	0.380462	0.379094	0.17871	0.0026375
Q9HBW1_ENSG00000128594.8	16086	1.01458	3226.21	8633.14	1.91473e-14	-160455	-160455	5413	6723	0.649149	1.40746e-15	-0.0989513	0.0123711	9.999e-05	4.35787e-11	3.44602e-11	0.00275624
P41159_ENSG00000174697.5	16348	1.0032	3759.89	8768.93	6.53735e-06	-17726	-17726	7068	9473	0.494391	3.08396e-06	-0.0325284	0.00696841	0.0242976	0.0239606	0.0153487	0.00235688
Q96KD3_ENSG00000135248.16	16216	1.01732	3906.63	8762.96	0.000303477	938367	938367	64	64	0.00339378	0.000184512	0.405244	0.10833	0.685631	0.687714	0.271722	0.00227873
Q16864_ENSG00000128524.5	16491	1.01638	4254.25	8785.74	0.000104824	610453	610453	78	78	0.00407056	6.06328e-05	0.292555	0.072917	0.358064	0.351938	0.169302	0.0020921
Q16656_ENSG00000106459.15	16231	1.02528	4048.55	8667.41	0.000107838	643139	643139	2388	2644	0.137981	5.56745e-05	-0.0746727	0.0185187	0.341166	0.341736	0.165479	0.00220451
Q86WB0_ENSG00000091732.17	15991	1.0431	4143.93	8629.94	1.07489e-08	-27795	-27795	3457	4010	0.209268	2.44653e-09	-0.0961222	0.0160987	0.00019998	2.83817e-05	2.02116e-05	0.00216595
P48052_ENSG00000158516.12	16003	1.02158	4472.63	8746.78	6.56057e-154	6817	6817	6606	8838	0.461228	4.44585e-165	-0.28917	0.0103501	9.999e-05	1.72241e-153	3.58158e-153	0.00199335
Q9UI42_ENSG00000128510.12	16046	1.01474	4799.63	8804.82	0	5624	5624	5797	7106	0.370838	0	-0.451366	0.00923424	9.999e-05	0	0	0.00185363
P15085_ENSG00000091704.10	15964	1.02571	4867.3	8803.14	9.48541e-70	-4804	-4804	1865	2027	0.105826	2.82645e-74	0.19219	0.0104474	9.999e-05	9.53777e-68	1.25568e-67	0.00183427
O00592_ENSG00000128567.17	17745	0.98929	6646.84	9036.37	4.57254e-187	-49237	-49237	1326	1422	0.0742094	2.63212e-194	-0.605673	0.0198902	9.999e-05	2.75109e-181	6.57713e-181	0.0013279
Q9HCM2_ENSG00000221866.10	17039	1.03267	4275.64	8704.99	1.71924e-79	-95436	-95436	2954	3247	0.16945	1.34504e-85	0.151961	0.00767089	9.999e-05	2.54613e-78	3.59111e-78	0.00209242
Q9NX63_ENSG00000106554.13	16236	1.02948	3600.36	8657.22	0.000376509	988395	988395	971	1021	0.0532825	0.000212667	-0.0489159	0.0132029	0.731427	0.731865	0.283629	0.00248189
P15121_ENSG00000085662.14	16594	1.0297	3349.59	8637.35	7.88814e-41	-8383	-8383	224	229	0.0119532	3.09875e-44	-0.555858	0.039636	9.999e-05	2.13821e-38	2.27196e-38	0.00266763
O60218_ENSG00000198074.10	16681	1.04493	3181.62	8534.78	4.62409e-09	4365	4365	892	960	0.0500992	7.90714e-10	-0.18454	0.0299913	9.999e-05	8.75051e-06	6.29334e-06	0.00282173
A4D1P6_ENSG00000105875.15	17579	1.02725	4737.49	8827.87	9.91758e-83	-6423	-6423	4893	5881	0.693058	7.06653e-88	-0.175391	0.00873303	9.999e-05	3.40909e-81	4.92806e-81	0.0018854
Q7Z7C7_ENSG00000146857.5	17614	1.02052	4982.92	8909.27	0.00025473	-939228	-939228	23	23	0.00120029	0.000173451	-0.640812	0.170594	0.715828	0.711385	0.278045	0.00178879
O95628_ENSG00000080802.21	17749	1.00759	4715.54	8818.16	0.000275802	-608774	-608774	20	20	0.00104373	0.000174655	0.8106	0.215894	0.721628	0.724903	0.281643	0.00188234
P58546_ENSG00000105887.11	17638	1.01655	4538.81	8852.1	1.48507e-05	-34314	-34314	1497	1572	0.0820459	8.17532e-06	-0.081375	0.0182332	0.0620938	0.0618804	0.0376837	0.00196117
P08172_ENSG00000181072.12	17762	1.02729	4675.38	8763.19	0.000154302	-425094	-425094	129	131	0.00683645	8.96416e-05	-0.318735	0.0813359	0.50125	0.500924	0.219385	0.00191044
P21246_ENSG00000105894.13	18042	1.02869	5229.31	8805.94	1.18164e-12	-9182	-9182	6258	7670	0.40029	2.14501e-13	0.0760758	0.0103502	9.999e-05	3.54816e-09	2.73007e-09	0.00170901
O75912_ENSG00000157680.17	18753	1.01807	5484.07	8736.27	0	-300891	-300891	719	756	0.0394531	0	-0.823748	0.016824	9.999e-05	0	0	0.00162419
O15164_ENSG00000122779.18	18662	0.983607	7058.01	9077.9	5.95485e-08	-141948	-141948	4817	5806	0.696973	3.5369e-08	-0.0619947	0.0112367	0.00039996	0.000480602	0.000333254	0.00124828
Q9HCM3_ENSG00000122778.10	19031	1.02141	5918.88	8787.33	2.60823e-05	-204840	-204840	387	393	0.0205093	1.37983e-05	0.182098	0.0418679	0.133987	0.136073	0.0767682	0.00150657
Q6ZU65_ENSG00000157741.15	18778	1.00953	6636.95	8962.33	0.00130625	-900387	-900387	70	71	0.00370525	0.0010004	0.343303	0.104302	0.9997	0.999825	0.34888	0.0013386
P0C7M8_ENSG00000236279.7	18759	1.01942	6078.27	8821.23	2.59895e-11	16601	16601	375	387	0.0202047	6.01551e-12	0.311324	0.0451971	9.999e-05	1.15585e-07	8.66366e-08	0.00146616
Q9H2X6_ENSG00000064393.16	18046	1.00363	5648.36	8822.14	2.70449e-05	735059	735059	56	56	0.00292703	1.4911e-05	-0.550871	0.127155	0.144986	0.140466	0.0789391	0.00156972
A4D1S5_ENSG00000146955.11	17262	1.02116	5302.41	8863.45	0.00020808	705866	705866	41	41	0.00213987	0.000134763	0.554759	0.145257	0.665033	0.659615	0.264951	0.00168144
Q04837_ENSG00000106028.11	18457	1.00685	4719.2	8816.79	0.000108339	597983	597983	105	107	0.00558397	6.47007e-05	0.291343	0.0728945	0.391561	0.39694	0.185167	0.00188043
Q9NY25_ENSG00000258227.7	18946	1.00963	5105.67	8849.09	7.22458e-211	-58752	-58752	5489	6814	0.3556	1.25153e-223	0.280509	0.00854932	9.999e-05	3.77325e-209	1.00416e-208	0.00173977
P07478_ENSG00000275896.7	17275	1.02851	4370.95	8768.41	9.28667e-108	10184	10184	6532	8867	0.537261	2.93326e-115	0.144533	0.00624596	9.999e-05	4.51746e-107	7.48805e-107	0.00204416
P23276_ENSG00000197993.9	16000	1.02032	3900.3	8637.87	4.35026e-100	-8096	-8096	118	121	0.00631524	1.23719e-108	-1.14539	0.0510534	9.999e-05	1.9027e-98	2.97803e-98	0.0022846
P42575_ENSG00000106144.20	14584	1.02287	3586.65	8709.56	5.26722e-15	-37149	-37149	321	326	0.0170271	4.65723e-16	0.222757	0.0273839	9.999e-05	1.06344e-11	8.48245e-12	0.00248615
Q86XD5_ENSG00000159784.18	14042	1.0178	3514.25	8784.84	0.000190403	4926	4926	242	246	0.0128379	0.000114408	-0.212895	0.0551621	0.482252	0.479257	0.213386	0.00253322
P21709_ENSG00000146904.9	13745	1.02075	3404.89	8727.96	3.39191e-36	-119	-119	6300	7918	0.413257	8.22571e-39	-0.106726	0.00815334	9.999e-05	2.4894e-33	2.51316e-33	0.00261693
Q12774_ENSG00000050327.15	14176	1.02831	3787.79	8786.91	1.73775e-230	-8051	-8051	6421	8615	0.550362	3.67875e-246	-0.350799	0.0101575	9.999e-05	2.56862e-233	7.50097e-233	0.00235835
Q9H3S4_ENSG00000196511.15	17133	1.00556	4003.52	8768.06	2.89794e-263	-1384	-1384	6874	9399	0.509447	8.70893e-282	-0.306131	0.00824339	9.999e-05	4.20541e-261	1.35043e-260	0.00221529
Q9UHC6_ENSG00000174469.23	20644	1.03897	3962.65	8570.2	0	-475660	-475660	4655	5569	0.709373	0	-0.421911	0.0101831	9.999e-05	0	0	0.00226199
P13667_ENSG00000155660.11	20674	1.0011	6420.58	8890.3	1.10092e-104	1804	1804	3584	4215	0.21999	1.84994e-110	-0.12139	0.00536378	9.999e-05	5.47997e-101	8.73411e-101	0.00137993
Q9UDV7_ENSG00000170265.12	20950	1.02425	6256.48	8815.77	1.57631e-05	970158	970158	238	242	0.0126305	8.34419e-06	0.267995	0.0601069	0.0851915	0.0878108	0.0518598	0.00142662
Q6NUN9_ENSG00000181220.18	20892	1.02352	5936.19	8793.14	8.39147e-05	475286	475286	61	61	0.00318938	4.81911e-05	-0.403477	0.0992287	0.377762	0.380951	0.179439	0.00150319
A5PL33_ENSG00000133619.18	21703	1.01459	5609.09	8768.69	0.000165363	338942	338942	3008	3331	0.173834	9.70072e-05	0.0712185	0.0182628	0.60054	0.597995	0.247806	0.00158626
Q99969_ENSG00000106538.10	21445	1.02699	6694.96	8885.45	2.22511e-189	-4567	-4567	3983	4581	0.239067	5.1452e-200	0.212239	0.00686376	9.999e-05	1.51113e-190	3.74651e-190	0.0013344
Q8ND71_ENSG00000171115.4	21478	1.01788	6559.34	8845.93	2.24096e-64	23881	23881	118	119	0.00621021	3.19359e-68	-1.01301	0.057566	9.999e-05	1.24133e-61	1.56556e-61	0.00135804
Q8NHV1_ENSG00000179144.5	21469	1.03537	6058.34	8727.44	1.99481e-80	-2989	-2989	3330	3745	0.195439	2.17637e-86	-0.258263	0.0129745	9.999e-05	2.45507e-79	3.48244e-79	0.00147843
Q6P9H5_ENSG00000133561.15	21698	1.0177	6533.37	8829.47	6.69259e-05	95628	95628	34	34	0.00177435	3.92975e-05	0.638761	0.155283	0.348065	0.345739	0.167012	0.00136335
Q9UG22_ENSG00000106560.11	21603	1.00824	5848.79	8686.07	7.6698e-05	793165	793165	39	39	0.0020357	3.92899e-05	-0.589269	0.14325	0.360664	0.357512	0.171084	0.00151821
P19801_ENSG00000002726.21	21704	0.988605	7735.63	9005.94	2.94262e-34	32838	32838	893	926	0.0483248	1.2034e-35	0.393168	0.0314182	9.999e-05	4.97817e-30	4.84851e-30	0.00114085
P29474_ENSG00000164867.11	21609	1.01527	6451.57	8749.92	4.82932e-06	-19591	-19591	3917	4551	0.762499	2.17596e-06	0.0568844	0.0120027	0.0286971	0.0289014	0.0183516	0.00137956
A6NCM1_ENSG00000278685.4	20712	1.01348	6968.14	8917.56	0.000380153	921904	921904	95	96	0.00506383	0.000265927	-0.356633	0.0977666	0.928607	0.927545	0.331489	0.00127662
Q9UG63_ENSG00000033050.9	20646	1.01359	7756.26	9029.74	4.95523e-06	-16605	-16605	4376	5132	0.73215	3.21029e-06	0.0523898	0.0112432	0.0356964	0.0358579	0.0225385	0.00114702
Q9Y5A7_ENSG00000013374.17	19984	1.02854	6244.87	8815.74	1.41193e-280	29	29	1521	1622	0.0846467	1.03093e-298	-0.336423	0.00877808	9.999e-05	1.14847e-284	3.94254e-284	0.00143121
Q8NEZ4_ENSG00000055609.21	20851	1.00546	7008.62	8913.47	0.000108302	-829300	-829300	54	54	0.00281808	7.08729e-05	-0.476655	0.11991	0.532547	0.52931	0.227931	0.001266
O43543_ENSG00000196584.4	21143	1.00638	7207.64	8936.55	0.000133535	-783479	-783479	23	23	0.00120029	9.01927e-05	0.763424	0.194887	0.613139	0.615274	0.253098	0.00123142
P42658_ENSG00000130226.18	23098	1.01542	7232.04	8789.68	1.9736e-08	-139273	-139273	4645	5595	0.292015	6.51898e-09	-0.0486936	0.00838355	0.00019998	0.000123692	8.68416e-05	0.00123083
P19622_ENSG00000164778.4	22545	1.02723	8832.59	8961	0.000222316	498226	498226	59	59	0.00307901	0.000157106	0.440557	0.116515	0.852115	0.853444	0.315034	0.0010117
Q96EV2_ENSG00000184863.11	22488	1.02371	7802.74	8805.86	1.21006e-05	291392	291392	70	70	0.00365344	6.22565e-06	0.445854	0.0986152	0.0863914	0.0842841	0.0500488	0.00114387
Q15465_ENSG00000164690.8	22229	0.985783	10550.6	9263.95	6.88056e-05	-646231	-646231	91	91	0.00474898	6.13994e-05	0.362739	0.0904769	0.522448	0.522989	0.22609	0.000835828
Q9H0A6_ENSG00000105982.17	21696	1.01536	6722.37	8841.17	2.43304e-05	991060	991060	167	170	0.00887265	1.36158e-05	0.309969	0.07122	0.150085	0.145695	0.0815096	0.00132406
Q92932_ENSG00000155093.20	20465	1.01713	5601.33	8754.13	1.84218e-52	-484951	-484951	4274	4986	0.260202	3.84943e-56	-0.112522	0.0070803	9.999e-05	1.54297e-49	1.78437e-49	0.00158974
Q8WVS4_ENSG00000126870.16	17370	1.03632	4107.83	8587.36	3.56285e-06	-844273	-844273	35	36	0.00188285	1.25228e-06	-0.720989	0.148647	0.0111989	0.0122658	0.00804376	0.00218031
Q86X53_ENSG00000104714.14	21079	1.02685	5234.75	8598.86	7.16964e-23	-87377	-87377	5238	6440	0.663918	7.94399e-25	-0.133417	0.0129308	9.999e-05	1.18762e-19	1.04394e-19	0.00170623
O15013_ENSG00000104728.16	26266	1.05028	7626.57	8693.79	0	38857	38857	3373	3777	0.197191	0	0.424028	0.0100849	9.999e-05	0	0	0.0011801
P54296_ENSG00000036448.10	27103	1.01381	8730.28	8822.56	6.6295e-13	55995	55995	6285	8129	0.575775	1.22179e-13	0.0697216	0.00938953	9.999e-05	4.42762e-09	3.40225e-09	0.00101919
O15123_ENSG00000091879.14	30084	1.01221	8346.27	8697.88	2.74897e-15	-141419	-141419	3080	3485	0.181889	2.20838e-16	-0.111885	0.0136028	9.999e-05	1.69244e-11	1.34626e-11	0.00106551
P60022_ENSG00000164825.4	24574	1.0279	7296.09	8717.21	0	-9489	-9489	7005	9198	0.480013	0	-0.349844	0.00853035	9.999e-05	0	0	0.00122488
P59665_ENSG00000206047.4	22652	0.998318	8214.09	8984.19	2.11984e-146	-9498	-9498	5347	6577	0.343235	6.37681e-153	0.222041	0.00827379	9.999e-05	3.01765e-142	5.96828e-142	0.00107782
P59665_ENSG00000240247.8	22289	0.995076	8133.25	8994.83	1.42991e-146	-28604	-28604	5347	6577	0.343235	6.37681e-153	0.222041	0.00827379	9.999e-05	5.82645e-142	1.14844e-141	0.00108739
O15263_ENSG00000177257.3	17368	1.00776	6417	8882.82	1.91173e-25	638953	638953	6466	8271	0.431653	8.35773e-27	0.116474	0.0108333	9.999e-05	8.41479e-22	7.6002e-22	0.00138366
P81534_ENSG00000177243.3	17314	1.03759	6332.24	8819.76	1.49678e-11	26577	26577	2247	2501	0.869444	3.33195e-12	0.12971	0.0186041	9.999e-05	5.07682e-08	3.83507e-08	0.00141551
Q8WTQ1_ENSG00000177023.2	17285	1.0159	6850.5	8909.47	1.07022e-39	355625	355625	5384	6853	0.357651	9.59458e-42	0.16633	0.0122278	9.999e-05	2.01153e-36	2.09639e-36	0.00129954
A6NDY2_ENSG00000285950.1	17066	1.05178	5367.82	8675.69	9.9579e-05	-710816	-710816	49	50	0.0026096	5.15112e-05	-0.49768	0.122868	0.391661	0.389133	0.182356	0.00167705
P0DMB1_ENSG00000255378.1	16987	1.00372	6264.05	8941.53	4.50802e-05	-996755	-996755	164	166	0.00866298	2.90438e-05	0.285567	0.0682702	0.243976	0.244418	0.126644	0.00141558
Q8WTQ1_ENSG00000176782.3	16888	1.0208	5408.47	8750.72	5.08158e-39	-5729	-5729	5384	6853	0.357651	9.59458e-42	0.16633	0.0122278	9.999e-05	5.20436e-36	5.39165e-36	0.00164831
P81534_ENSG00000176797.4	16416	1.02976	5784.67	8857.28	1.3558e-11	-424467	-424467	2247	2501	0.869444	3.33195e-12	0.12971	0.0186041	9.999e-05	4.75823e-08	3.59596e-08	0.00154558
O15263_ENSG00000171711.3	16297	0.993824	6314.06	9022.08	8.09297e-26	161139	161139	6466	8271	0.431653	8.35777e-27	0.116474	0.0108333	9.999e-05	6.93492e-22	6.27662e-22	0.0013999
Q96B33_ENSG00000253958.2	19986	1.01957	5544.11	8780.25	7.55006e-05	522311	522311	38	39	0.00203549	4.25104e-05	-0.537217	0.131178	0.334367	0.332752	0.162412	0.00160739
Q8IV48_ENSG00000104626.15	23075	1.01987	5361.87	8601.73	9.96292e-36	16572	16572	5907	7812	0.407682	7.61204e-39	-0.111487	0.00851322	9.999e-05	1.26689e-32	1.26504e-32	0.00166213
Q86XI6_ENSG00000173281.5	24246	1.03433	5637.77	8597.16	2.77252e-05	657325	657325	51	51	0.00266263	1.18458e-05	0.558741	0.127486	0.131387	0.13359	0.0755877	0.00158811
Q9UJ68_ENSG00000175806.15	24383	1.02824	5802.08	8594	2.0532e-136	363239	363239	2334	2698	0.140902	7.29876e-149	0.145946	0.00551573	9.999e-05	2.21584e-136	4.2567e-136	0.0015402
Q9BT81_ENSG00000171056.8	24854	1.01402	6764.82	8710.81	8.14233e-05	502560	502560	64	64	0.00334029	4.29689e-05	0.488812	0.119431	0.415158	0.416677	0.191956	0.0013152
Q96KS9_ENSG00000154319.16	22421	1.02595	6790.46	8768.29	0.000870852	343945	343945	24	24	0.00125274	0.000570534	0.646668	0.187634	0.9964	0.997125	0.348345	0.00131522
P07858_ENSG00000164733.23	23168	1.01465	7644.5	8806.91	0	-24202	-24202	2831	3187	0.166319	0	0.489159	0.0119507	9.999e-05	0	0	0.00116417
Q9P272_ENSG00000250305.9	25679	1.02211	7039.48	8722.01	1.13249e-05	-257595	-257595	82	85	0.00444189	5.23311e-06	0.440473	0.0966404	0.069993	0.0717432	0.0431614	0.00126717
P21757_ENSG00000038945.15	27145	1.04031	6866.48	8707.12	6.13056e-90	-376523	-376523	3251	3687	0.192976	7.65579e-97	-0.232781	0.0110175	9.999e-05	1.49572e-89	2.23454e-89	0.00130657
Q9NP95_ENSG00000078579.9	26938	1.03513	6559.8	8640.58	0.000255587	454144	454144	141	142	0.0074105	0.000137914	-0.292902	0.0768074	0.80462	0.803052	0.302207	0.00136539
Q8NEZ2_ENSG00000155975.10	26683	1.01789	7450.65	8805.93	2.07962e-14	42705	42705	6824	9229	0.48163	2.90067e-15	-0.0602962	0.00762428	9.999e-05	1.02643e-10	8.07985e-11	0.00119568
Q9Y216_ENSG00000003987.14	27111	1.01841	6456.94	8625.51	1.10844e-05	299199	299199	2316	2499	0.130428	4.52906e-06	0.072071	0.0157079	0.0680932	0.0652593	0.0396444	0.00137979
Q9ULD2_ENSG00000129422.15	26779	1.02954	6292.39	8567.66	7.92877e-54	148	148	579	589	0.0307604	8.05637e-59	0.521732	0.0320379	9.999e-05	1.72248e-51	2.02425e-51	0.00142086
Q08830_ENSG00000104760.17	26575	1.03642	7047.09	8710.64	0	-24945	-24945	6720	9100	0.474898	0	0.485867	0.00815707	9.999e-05	0	0	0.00127155
Q13510_ENSG00000104763.20	26630	1.03732	7111.39	8712.73	0	-17768	-17768	598	611	0.0319027	0	-1.00395	0.0233727	9.999e-05	0	0	0.00126042
P06858_ENSG00000175445.17	23763	1.02412	6918.47	8797.1	2.80843e-208	46480	46480	362	363	0.0189437	3.56467e-222	-1.18443	0.0362245	9.999e-05	2.3519e-209	6.26858e-209	0.00129015
Q9Y250_ENSG00000061337.16	22880	1.01108	6923.79	8861.96	1.32527e-24	-28234	-28234	740	807	0.0421146	5.66783e-26	-0.23477	0.0222084	9.999e-05	5.47786e-21	4.88672e-21	0.00128381
O00451_ENSG00000168546.11	20016	1.00419	6316.95	8829.77	9.87197e-130	-195819	-195819	6937	9226	0.518526	7.75582e-138	0.243057	0.00956444	9.999e-05	1.86059e-126	3.43038e-126	0.00140395
O60496_ENSG00000147443.13	19886	1.03345	6226.93	8741.34	6.36133e-154	-2831	-2831	32	33	0.00175831	3.40572e-165	-1.33405	0.0477312	9.999e-05	3.93181e-155	8.22494e-155	0.00143756
Q9H6H4_ENSG00000168476.12	19730	1.0054	7175.87	8964.53	6.0066e-302	-3011	-3011	237	239	0.0124726	0	-0.900869	0.0227928	9.999e-05	1.06364e-299	3.80127e-299	0.00123649
P05423_ENSG00000168495.13	19842	1.0185	6733.21	8846.42	0.00014955	-10585	-10585	25	25	0.00130467	9.36103e-05	0.606642	0.15522	0.627837	0.626742	0.256066	0.00132326
Q15043_ENSG00000104635.15	20038	1.03263	6581.75	8784.49	7.21505e-12	2480	2480	4377	5260	0.27453	1.38439e-12	-0.0883636	0.0124539	9.999e-05	2.70067e-08	2.05169e-08	0.00135976
Q8NAV2_ENSG00000241852.11	20041	1.03736	5951.11	8683.74	9.46721e-05	-538688	-538688	689	702	0.036635	4.91748e-05	0.12934	0.0318461	0.415058	0.412624	0.190608	0.00150599
Q8N163_ENSG00000158941.17	20068	1.00651	6753.94	8880.54	0.000228383	-390521	-390521	867	956	0.0498956	0.00015089	0.0938955	0.024767	0.783422	0.784169	0.297345	0.00131415
Q9NQY0_ENSG00000147439.14	20126	1.00643	6960.79	8909.58	0.000101235	-842679	-842679	31	31	0.00161812	6.57798e-05	0.649287	0.162612	0.507349	0.502652	0.21981	0.00127509
Q96S96_ENSG00000134020.8	19777	1.0301	6285.46	8799.8	0	-286578	-286578	4969	5901	0.307953	0	-1.16725	0.00829988	9.999e-05	0	0	0.00142268
O14763_ENSG00000120889.13	19903	1.01543	6602.88	8880.06	5.95257e-310	-40524	-40524	2261	2475	0.870838	0	0.357718	0.00887717	9.999e-05	7.5931e-311	2.7822e-310	0.00134803
O14798_ENSG00000173535.15	19851	1.02031	6202.74	8828.73	3.96332e-93	270	270	3058	3410	0.822044	6.30622e-99	0.28311	0.0132514	9.999e-05	3.86754e-91	5.82796e-91	0.00143717
O00220_ENSG00000104689.10	19603	1.01799	5701.28	8780.15	0	356	356	6591	8790	0.458756	0	-0.33492	0.00796481	9.999e-05	0	0	0.00156232
Q9Y3T6_ENSG00000104679.12	19654	0.998763	6035.36	8867.22	2.33628e-68	23218	23218	175	176	0.0091858	2.80374e-72	-0.695365	0.0383413	9.999e-05	1.69218e-64	2.18323e-64	0.00146683
Q9Y4K0_ENSG00000134013.16	19822	1.03887	5286.62	8646.02	5.15439e-15	-23464	-23464	3704	4207	0.219549	3.55756e-16	-0.0991637	0.0121414	9.999e-05	1.04078e-11	8.30548e-12	0.00169592
Q9Y227_ENSG00000197217.13	19874	1.01841	5776.27	8751.46	1.71703e-05	971625	971625	774	789	0.0411795	8.4716e-06	-0.142706	0.03203	0.0855914	0.0897365	0.0528536	0.00154226
P52823_ENSG00000159167.12	20303	1.02455	5379.4	8745.32	2.94911e-09	17893	17893	1659	1789	0.0933716	7.78442e-10	0.119164	0.0193586	9.999e-05	1.19669e-05	8.58881e-06	0.00165919
P07196_ENSG00000277586.4	18793	1.00513	5757.22	9024.79	5.76702e-06	-68674	-68674	6499	8702	0.545872	3.73505e-06	0.0464079	0.0100268	0.0321968	0.03202	0.0202138	0.0015408
Q69YH5_ENSG00000184661.14	18472	1.0233	5103.67	8791.25	0.000412267	-285186	-285186	110	111	0.00582066	0.000261821	-0.307214	0.0841266	0.872913	0.873316	0.319425	0.00174805
O60238_ENSG00000104765.16	19168	1.01497	5423.2	8905.63	1.00065e-36	2566	2566	4878	5885	0.692835	1.24812e-38	0.0867672	0.006645	9.999e-05	1.77263e-33	1.79475e-33	0.00164079
Q9UL42_ENSG00000240694.9	19466	1.01067	5307.72	8860.2	0.000126164	-816083	-816083	86	86	0.00456961	7.92051e-05	0.366857	0.0929096	0.485151	0.482957	0.214375	0.00167415
Q9H169_ENSG00000015592.17	19722	1.02074	4804.75	8752.16	3.85817e-06	936559	936559	31	31	0.00161779	1.71638e-06	0.793063	0.16566	0.0149985	0.0167574	0.0108543	0.00185519
P34913_ENSG00000120915.14	19873	0.998653	5121.96	8806.26	1.14384e-49	46036	46036	521	531	0.0278857	7.66295e-53	0.545304	0.0354183	9.999e-05	6.74509e-46	7.56901e-46	0.00172813
P10909_ENSG00000120885.22	19831	1.04461	4363.96	8557.45	4.25106e-266	-14738	-14738	155	159	0.00829767	8.88245e-292	-1.57704	0.0416747	9.999e-05	3.82878e-274	1.28151e-273	0.00205782
Q96KB5_ENSG00000168078.10	19342	1.01193	5181.35	8817.62	0.000185064	485689	485689	24	24	0.00125274	0.00011431	0.680646	0.176349	0.612139	0.611464	0.251888	0.00171564
Q6ZMJ2_ENSG00000168079.17	18780	1.02974	4920.77	8738.75	1.7314e-145	-43783	-43783	4703	5587	0.291567	3.51882e-156	-0.214413	0.00790146	9.999e-05	5.36058e-146	1.07735e-145	0.00181667
Q8IX29_ENSG00000214050.8	18239	1.01599	5721.99	8949.22	0.000269993	460418	460418	88	88	0.00459242	0.000190616	0.36164	0.0968863	0.784122	0.781749	0.296945	0.00155568
O43909_ENSG00000012232.10	18216	1.01003	4944.53	8758.63	2.81073e-06	143991	143991	4687	5494	0.286729	1.23405e-06	-0.0673073	0.0138685	0.0129987	0.0131653	0.00861417	0.00179664
Q6NT76_ENSG00000147421.18	17991	1.00871	5673.4	8881.08	3.22857e-05	-849548	-849548	49	49	0.00255741	1.9186e-05	0.472736	0.110547	0.162084	0.164245	0.0905769	0.00156534
Q9NQT8_ENSG00000197892.13	17585	1.01536	5334.81	8880.45	1.84271e-38	-95698	-95698	268	270	0.0140904	1.43821e-40	-0.622551	0.0464615	9.999e-05	2.93343e-35	3.01566e-35	0.00166816
O00399_ENSG00000104671.8	17712	1.03607	4716.24	8736.76	1.24416e-05	794284	794284	26	26	0.00135685	5.89482e-06	0.416991	0.0919958	0.0481952	0.0506221	0.0312431	0.00189916
Q93062_ENSG00000157110.16	17734	1.00738	5060.38	8863.74	0.000205901	-652330	-652330	1057	1145	0.0597537	0.000133308	-0.104879	0.027442	0.645435	0.644147	0.260602	0.00175406
P00390_ENSG00000104687.14	17433	1.00615	4709.26	8845.25	3.00252e-83	-19739	-19739	507	523	0.0272936	2.93341e-88	-0.417902	0.0207611	9.999e-05	4.6162e-80	6.60172e-80	0.00188397
Q14191_ENSG00000165392.11	17501	1.04083	3514.23	8550.68	3.14811e-39	133350	133350	3509	3927	0.204937	6.57612e-43	-0.201638	0.0146103	9.999e-05	4.06429e-37	4.25871e-37	0.00255173
Q6UXZ4_ENSG00000156687.11	16513	1.01797	3024.4	8677.05	1.50403e-19	489463	489463	680	716	0.0373656	5.02218e-21	0.266113	0.0282162	9.999e-05	2.39269e-16	2.02449e-16	0.00294306
O94903_ENSG00000147471.12	15448	1.00156	5121.89	8951.04	1.20524e-37	15531	15531	3192	3603	0.188048	2.0868e-39	0.0554176	0.00419974	9.999e-05	5.47325e-34	5.57074e-34	0.00172978
Q96PE1_ENSG00000020181.18	15456	1.02498	4879.04	8865.23	1.53902e-05	-92398	-92398	37	38	0.00198599	8.62126e-06	0.619669	0.139201	0.069993	0.0670521	0.0405776	0.00182943
Q13541_ENSG00000187840.5	15385	1.01565	5223.64	8958.63	1.76514e-27	22979	22979	956	1035	0.0540132	1.00748e-28	0.107734	0.00965651	9.999e-05	3.99342e-24	3.68525e-24	0.00170378
P49675_ENSG00000147465.12	15158	0.996948	4902.53	8938.26	3.82575e-05	-989624	-989624	152	152	0.00811272	2.43719e-05	-0.33113	0.0784174	0.172783	0.172144	0.0941282	0.00180441
O95429_ENSG00000156735.11	15093	1.01819	4631.92	8834.43	7.90434e-05	-713341	-713341	19	19	0.000991856	4.71117e-05	0.531401	0.13052	0.30077	0.298201	0.149011	0.00192279
O15116_ENSG00000175324.10	15091	1.01805	4890.38	8896.22	0.000339373	-646385	-646385	834	868	0.045298	0.000232016	0.108093	0.0293511	0.808719	0.804682	0.302552	0.00182118
O94830_ENSG00000085788.14	15040	1.03506	4197.06	8694.76	2.26442e-100	-347	-347	3751	4243	0.221451	3.0499e-108	-0.145309	0.00648908	9.999e-05	4.0262e-100	6.35883e-100	0.00213316
Q13443_ENSG00000168615.13	14054	1.01247	3589.27	8784.3	2.12839e-30	14934	14934	122	123	0.00641895	2.22706e-32	0.682411	0.0573848	9.999e-05	3.58871e-27	3.40753e-27	0.00247612
P14902_ENSG00000131203.13	17185	1.01623	3797.8	8664.75	3.53326e-100	21650	21650	5633	7162	0.373786	2.11562e-108	0.196491	0.00876804	9.999e-05	3.70792e-98	5.79306e-98	0.00234313
Q8N474_ENSG00000104332.12	19006	1.0258	5197.31	8814.81	1.42315e-65	4240	4240	5085	6278	0.327662	9.88317e-70	-0.164641	0.00924971	9.999e-05	1.93623e-63	2.47971e-63	0.00171795
Q9BRT9_ENSG00000147536.12	18215	1.01794	4924.58	8811.29	2.2203e-05	336273	336273	34	34	0.00177435	1.19455e-05	-0.639195	0.145904	0.0966903	0.0987322	0.0577223	0.00180848
Q92794_ENSG00000083168.11	17195	1.00803	4271.77	8768.98	0.000247056	-18719	-18719	25	25	0.00130494	0.000148918	0.70234	0.185098	0.649835	0.648611	0.261815	0.00207797
P06746_ENSG00000070501.12	16961	1.02788	3750.53	8745.75	0.000163595	668357	668357	73	74	0.00386302	9.38957e-05	0.365692	0.0935864	0.443956	0.44506	0.202724	0.00238142
Q9UBT3_ENSG00000104371.5	17054	1.02144	3205.65	8588.92	6.26892e-40	-158420	-158420	2234	2628	0.137146	1.71947e-43	-0.225223	0.0162038	9.999e-05	3.41874e-37	3.5866e-37	0.00277996
P49354_ENSG00000168522.13	17509	1.01614	2766.53	8627.33	1.2309e-06	-191296	-191296	1858	2015	0.105167	4.18225e-07	-0.0846986	0.0167255	0.0019998	0.0030802	0.00208031	0.00321508
Q9HAE3_ENSG00000034239.11	16014	1.01612	2713.61	8627.8	4.70183e-05	265108	265108	993	1082	0.0564659	2.17664e-05	0.120339	0.0283277	0.113089	0.115023	0.0662232	0.00327765
A1KZ92_ENSG00000147485.13	18958	0.99533	4039.64	8804.06	2.52154e-208	-355705	-355705	2663	2915	0.152156	4.74405e-222	-0.556016	0.0170102	9.999e-05	9.15244e-204	2.38465e-203	0.00218828
P56715_ENSG00000104237.11	18601	1.02119	4020.22	8694.29	0.000156096	-148182	-148182	5503	6861	0.641948	8.51065e-05	-0.0544585	0.0138527	0.456854	0.455815	0.206059	0.00221714
Q96RS0_ENSG00000137574.11	19061	1.03259	3887.72	8653.42	0.000156523	430301	430301	166	170	0.00887265	8.21269e-05	0.224149	0.056893	0.443956	0.440045	0.20065	0.00230091
P07948_ENSG00000254087.8	19324	1.04045	4425.23	8758.7	2.67966e-12	-31775	-31775	6063	7702	0.401983	4.44587e-13	-0.0417133	0.00575232	9.999e-05	5.56837e-09	4.27127e-09	0.00202671
Q8N3Y7_ENSG00000170786.13	20052	1.02751	4165.65	8700.53	0.000191718	508629	508629	20	20	0.00104428	0.000106775	0.778457	0.200824	0.534947	0.537223	0.230016	0.00214411
P01210_ENSG00000181195.11	20459	1.01255	4419.01	8812.82	1.90127e-119	44905	44905	6639	8687	0.546608	3.85019e-127	-0.206723	0.0084864	9.999e-05	3.00239e-117	5.289e-117	0.00201171
Q14CS0_ENSG00000215114.10	18402	1.01764	4848.11	8815.02	2.33724e-06	167499	167499	32	32	0.00167032	1.09689e-06	0.262021	0.05373	0.0089991	0.0103322	0.0068168	0.0018368
O94900_ENSG00000198846.6	17870	1.02756	4043.88	8730.65	4.59869e-10	-244016	-244016	1651	1768	0.0922756	1.02456e-10	0.0881597	0.0136245	9.999e-05	1.27738e-06	9.40451e-07	0.00220864
P35219_ENSG00000178538.10	17350	1.05626	3455.12	8598.22	0.000312756	681615	681615	43	43	0.00224567	0.000165342	0.535842	0.142196	0.641636	0.637379	0.258706	0.00260785
Q92820_ENSG00000137563.13	17937	1.01048	3174.15	8665.77	1.48517e-306	-7650	-7650	2253	2477	0.129266	0	0.529425	0.0130438	9.999e-05	3.18177e-306	1.14891e-305	0.00279772
Q7Z739_ENSG00000185728.17	17535	1.03274	3217.25	8648.26	7.45364e-07	109132	109132	30	30	0.00156593	2.50885e-07	-0.2648	0.0513095	0.00129987	0.0019381	0.00131971	0.00277987
Q15390_ENSG00000066855.16	16403	1.0304	3626.67	8678.48	3.73832e-11	83121	83121	1497	1587	0.0828202	5.98934e-12	-0.155451	0.0225659	9.999e-05	8.27406e-08	6.22596e-08	0.00246461
P06850_ENSG00000147571.5	15992	1.02874	2927.75	8587.06	2.52117e-44	95215	95215	654	674	0.0351775	2.64174e-48	-0.45694	0.03111	9.999e-05	5.12307e-42	5.60081e-42	0.00305047
Q1MSJ5_ENSG00000104218.16	16266	1.01914	3623.33	8797.78	0.00022237	568626	568626	46	46	0.00240058	0.000136516	0.404147	0.105909	0.549845	0.54433	0.232347	0.0024581
Q49A92_ENSG00000165084.16	18708	1.03384	5077.47	8761.1	0.000110061	-608835	-608835	454	476	0.0248408	6.23662e-05	0.17555	0.0438272	0.417758	0.411707	0.190372	0.00176293
Q53H82_ENSG00000147592.9	16961	1.01759	4159.93	8800.62	0	-24968	-24968	59	59	0.00307901	0	-1.30701	0.030689	9.999e-05	0	0	0.0021403
P54274_ENSG00000147601.15	18418	1.03394	4512.64	8722.63	1.79438e-05	-507342	-507342	6113	7849	0.590387	8.58249e-06	0.0560339	0.0125846	0.0691931	0.0703314	0.0424294	0.00198343
Q8IVN8_ENSG00000164764.11	18439	1.0262	4593.94	8723.76	7.63132e-25	-29525	-29525	4384	5247	0.273852	1.2884e-26	0.138679	0.0129474	9.999e-05	1.00898e-21	9.10357e-22	0.00194361
Q9Y6Y9_ENSG00000154589.7	18421	1.02867	4427.19	8692.3	3.5926e-29	-7687	-7687	23	23	0.00120029	2.22855e-31	-1.5716	0.134382	9.999e-05	3.05656e-26	2.87869e-26	0.00201831
Q9HDC5_ENSG00000104369.5	18211	1.0655	3635.72	8494.35	0.000198739	-926278	-926278	47	47	0.00245328	9.15871e-05	0.451494	0.115367	0.491251	0.483501	0.21449	0.00248557
Q96GY0_ENSG00000104427.13	17097	1.02997	3106.03	8620.38	6.11388e-20	-13302	-13302	4726	5770	0.698883	1.40506e-21	0.109077	0.0114036	9.999e-05	6.33541e-17	5.38667e-17	0.00287675
P13232_ENSG00000104432.15	17007	1.01193	3308.59	8679.67	1.78839e-27	11369	11369	1512	1586	0.082768	1.37923e-29	-0.200088	0.0176532	9.999e-05	3.11038e-24	2.87799e-24	0.00268544
Q93045_ENSG00000104435.14	17316	1.03299	3805.39	8628.49	0.000157011	459061	459061	141	141	0.00736062	8.04742e-05	0.291609	0.0739238	0.436656	0.433811	0.198375	0.00235092
P55327_ENSG00000076554.16	16930	1.04723	4234.44	8681.26	0	-60390	-60390	5278	6495	0.338987	0	-0.48027	0.00794811	9.999e-05	0	0	0.00212243
Q9NWQ8_ENSG00000076641.4	17692	1.0082	4413.71	8780.63	3.33214e-67	2880	2880	6196	8548	0.446138	9.71344e-72	-0.127334	0.00704849	9.999e-05	4.4729e-64	5.75806e-64	0.00201133
Q01469_ENSG00000164687.11	17295	1.03963	3950.69	8606.85	1.83461e-49	511	511	546	561	0.0292798	8.42353e-54	-0.234256	0.0150725	9.999e-05	1.15782e-47	1.3188e-47	0.0022693
Q0Z7S8_ENSG00000205186.4	17354	1.02229	4048.65	8759.37	9.50184e-15	25204	25204	252	257	0.013412	1.05962e-15	0.42783	0.0532543	9.999e-05	2.23241e-11	1.77173e-11	0.00220236
P15090_ENSG00000170323.9	17423	1.02445	3837.67	8658.51	2.49584e-15	12514	12514	2038	2218	0.115762	1.70262e-16	-0.087058	0.0105442	9.999e-05	5.09647e-12	4.07825e-12	0.00232489
P29218_ENSG00000133731.10	17805	1.02458	3697.3	8618.56	0	-27935	-27935	5420	6832	0.356539	0	-0.252313	0.0060247	9.999e-05	0	0	0.00241314
Q96CF2_ENSG00000164695.5	17882	1.00779	4142.46	8808.11	1.08457e-16	-98917	-98917	2946	3420	0.178478	1.08287e-17	0.143812	0.0167579	9.999e-05	3.58849e-13	2.92124e-13	0.0021426
Q86SE5_ENSG00000184672.12	19793	1.02141	3203.01	8652.56	0.000460587	340510	340510	759	809	0.0422454	0.000263356	-0.109279	0.029937	0.762624	0.764385	0.292906	0.00278222
Q9C099_ENSG00000133739.16	14886	1.04169	2480.22	8536.48	0.000120881	-991551	-991551	1225	1279	0.0667606	5.53151e-05	-0.0811399	0.020115	0.242476	0.241181	0.125446	0.00361459
Q8N1Q1_ENSG00000185015.8	15124	1.02547	2232.96	8446.36	0	60990	60990	6220	7907	0.587317	0	0.279428	0.00510955	9.999e-05	0	0	0.00399361
P07451_ENSG00000164879.7	14963	1.02935	2748.29	8676.37	1.69428e-125	87712	87712	352	367	0.0191525	1.17551e-135	0.676554	0.0268464	9.999e-05	1.26279e-125	2.3135e-125	0.00324997
P00915_ENSG00000133742.14	14959	1.03397	2439.91	8520.54	1.99228e-129	-132333	-132333	371	385	0.0200918	1.97617e-142	-0.565266	0.0218643	9.999e-05	2.6523e-130	4.96367e-130	0.00366531
P00918_ENSG00000104267.10	14634	1.04895	2269.57	8422.93	1.29108e-71	372974	372974	5988	7739	0.403872	1.26827e-79	0.0911179	0.00477659	9.999e-05	1.41786e-71	1.91891e-71	0.00395838
Q8N8Y2_ENSG00000147614.4	15480	1.0271	2771.76	8566.3	0.000258367	-893419	-893419	276	276	0.0144578	0.000130524	0.200598	0.0524158	0.50075	0.498438	0.219179	0.0032202
Q9H0M0_ENSG00000123124.14	16417	1.02241	3315.45	8664.26	2.39847e-05	-223361	-223361	1088	1154	0.0602485	1.09498e-05	-0.119172	0.0270852	0.069693	0.0715018	0.0430311	0.00268885
Q9NQW8_ENSG00000170289.13	19035	1.0141	3302.62	8581.76	0.000282826	-294348	-294348	25	25	0.00130467	0.000146062	0.740611	0.194937	0.60034	0.600826	0.248624	0.00269215
Q8NA66_ENSG00000176571.13	19894	1.04527	3072.04	8455.66	0.000558024	436372	436372	97	98	0.00511429	0.000275906	-0.312905	0.0860027	0.808719	0.807449	0.30328	0.00292255
Q16698_ENSG00000104325.7	17731	1.00918	3346.65	8716.88	2.29893e-90	15726	15726	49	49	0.00255714	3.40079e-97	-1.04221	0.0492343	9.999e-05	1.24178e-87	1.83624e-87	0.0026526
O60934_ENSG00000104320.15	17719	1.01186	3280.05	8683.21	2.3281e-13	-32765	-32765	102	103	0.00537578	2.51907e-14	-0.424245	0.055581	9.999e-05	5.92341e-10	4.61685e-10	0.00270871
P05937_ENSG00000104327.7	17303	1.02088	3209.6	8664.83	8.79419e-14	-4687	-4687	80	80	0.00419595	8.24977e-15	0.627303	0.0806679	9.999e-05	1.76767e-10	1.38459e-10	0.00277604
Q8N987_ENSG00000123119.12	16086	1.02236	2999	8640.85	7.33809e-05	-635807	-635807	150	152	0.00793237	3.57484e-05	0.258797	0.0625814	0.19598	0.188908	0.101981	0.00297211
Q8N6M0_ENSG00000155100.11	16103	1.02796	3135.49	8620.63	9.72686e-09	-105	-105	304	310	0.0161779	2.15188e-09	-0.173602	0.0289733	9.999e-05	2.25306e-05	1.60645e-05	0.00284795
Q9P0J1_ENSG00000164951.16	16349	1.00327	4181.34	8811.18	0.000615026	-18169	-18169	110	110	0.00574053	0.000406834	-0.207639	0.0587068	0.924008	0.923195	0.33075	0.00211962
Q12864_ENSG00000079112.10	16858	1.00947	4246.14	8840.81	5.03418e-124	-86359	-86359	6808	8913	0.465188	1.32037e-131	-0.228389	0.00920785	9.999e-05	1.56691e-121	2.80859e-121	0.00209147
Q75QN2_ENSG00000164941.14	18325	1.00447	5097.71	8853.79	0.00024272	-870496	-870496	5505	6776	0.353617	0.000157257	-0.0489721	0.0129526	0.705329	0.708189	0.277294	0.0017396
Q96A56_ENSG00000164938.14	18453	1.01246	5153	8863.26	0.000508046	-759023	-759023	216	218	0.0113779	0.000345842	-0.219245	0.0612484	0.919208	0.925422	0.331139	0.00172537
Q96E29_ENSG00000156469.9	18007	1.00246	6182.85	9018.99	0.000119756	475648	475648	28	28	0.00146797	8.67472e-05	-0.655679	0.166981	0.519748	0.521937	0.225748	0.00143358
Q9Y646_ENSG00000104324.16	18177	1.02794	4568.72	8656.48	0	140068	140068	384	399	0.0208225	0	-1.74547	0.0346539	9.999e-05	0	0	0.0019554
Q86VY4_ENSG00000180543.5	18585	1.01403	5477.82	8913.94	9.06627e-13	-170	-170	5786	7176	0.625509	2.26268e-13	-0.0824717	0.0112314	9.999e-05	3.77479e-09	2.90316e-09	0.00162395
Q86UE4_ENSG00000147649.10	17750	1.02027	4244.88	8622.88	4.39685e-05	-365205	-365205	94	95	0.00495773	2.01301e-05	-0.154679	0.0362618	0.163184	0.162988	0.0900122	0.00209931
O00339_ENSG00000132561.14	17476	1.03451	4553.41	8721.15	3.14427e-76	110153	110153	6865	9376	0.489353	6.24449e-82	0.154422	0.00797529	9.999e-05	4.67647e-75	6.49059e-75	0.00196604
P52758_ENSG00000132541.11	17206	1.04485	4110.79	8645.83	1.45186e-255	-14040	-14040	3986	4551	0.237526	2.23124e-277	-0.268055	0.00727969	9.999e-05	3.15957e-263	1.01835e-262	0.00218458
Q8NE09_ENSG00000132554.21	15600	0.998631	4408.91	8957.59	0.000518174	113280	113280	658	678	0.0353825	0.000379447	0.133061	0.0374265	0.90021	0.898484	0.325563	0.00200732
Q07617_ENSG00000104450.13	15691	1.01125	4224.29	8872.08	0	54987	54987	5735	7071	0.630988	0	-0.66189	0.0107467	9.999e-05	0	0	0.00210347
Q7LG56_ENSG00000048392.13	18255	1.02012	5290.95	8777.29	3.60501e-28	-25395	-25395	1032	1073	0.0559962	5.08732e-30	0.224334	0.0196395	9.999e-05	6.30323e-25	5.86972e-25	0.00168452
Q96CG8_ENSG00000164932.13	18161	1.02865	3913.56	8744.33	3.49869e-50	10373	10373	6694	8732	0.544259	9.34584e-54	-0.104661	0.00673709	9.999e-05	6.55977e-48	7.48165e-48	0.00228289
Q8N0Z2_ENSG00000174429.4	17484	1.03081	3632.15	8682.95	9.82378e-06	790245	790245	51	52	0.00271427	4.27578e-06	-0.603998	0.131298	0.0307969	0.0312042	0.0197418	0.00246122
Q15389_ENSG00000154188.10	17655	1.0142	3320.84	8646.1	6.06734e-40	-426237	-426237	5561	6863	0.358157	3.13356e-43	0.065568	0.00473227	9.999e-05	6.23331e-37	6.51581e-37	0.00267748
Q15006_ENSG00000104412.8	17437	0.994725	3385.5	8767.14	6.04225e-05	-390903	-390903	22	22	0.00114811	3.30731e-05	0.84921	0.20447	0.182182	0.187021	0.101182	0.00261003
Q9NPA8_ENSG00000120533.13	16148	1.02776	3119.11	8661.82	8.64581e-07	137402	137402	6725	8947	0.466914	3.00954e-07	-0.0426958	0.00832833	0.00209979	0.00225804	0.00153337	0.0028627
O00559_ENSG00000147654.16	15819	1.04608	3057.56	8596.83	8.33922e-34	15834	15834	6910	9490	0.504749	9.10693e-37	-0.059749	0.00469696	9.999e-05	1.08143e-31	1.07247e-31	0.00293712
Q9UHF7_ENSG00000104447.13	15759	1.01498	4384.96	8879.84	0.000344501	719522	719522	72	72	0.00375744	0.000232595	-0.397928	0.10807	0.775722	0.774525	0.295297	0.00202889
Q96HR3_ENSG00000164758.7	17590	1.05413	4101.73	8568.63	0.000207336	-629945	-629945	141	143	0.00746269	0.000102896	0.298509	0.0768298	0.554245	0.548028	0.233322	0.00219574
Q8N8I0_ENSG00000177570.15	18797	1.02198	4795.49	8780.52	0.000429479	310012	310012	28	28	0.00146138	0.000271116	-0.596463	0.163736	0.867813	0.867881	0.318069	0.0018595
O00300_ENSG00000164761.9	18889	1.03188	4080.52	8632.44	2.28722e-35	11663	11663	333	339	0.0176931	2.54647e-38	0.470023	0.0361497	9.999e-05	9.43612e-33	9.43318e-33	0.00219182
P48745_ENSG00000136999.5	18769	1.03002	3796.7	8630.33	3.05148e-148	338	338	4894	5956	0.310824	4.10942e-161	-0.206187	0.00747501	9.999e-05	5.45771e-149	1.10969e-148	0.00235409
Q13822_ENSG00000136960.13	18269	1.01432	4340.99	8863.74	2.53256e-43	41705	41705	6606	8558	0.446613	8.62226e-46	-0.11982	0.00839003	9.999e-05	3.02336e-40	3.24417e-40	0.00204899
Q9BVC3_ENSG00000136982.6	18083	1.02173	3885.89	8724.96	0.000434381	-306086	-306086	50	50	0.00260933	0.000262348	0.444339	0.121694	0.811719	0.809069	0.303805	0.00229409
Q9Y6X8_ENSG00000178764.8	18020	1.00941	5720.79	8908.92	5.33956e-05	-34581	-34581	30	30	0.0015656	3.35535e-05	-0.491273	0.118382	0.260374	0.259075	0.132841	0.00155274
Q96DN5_ENSG00000156787.17	18094	1.00875	6325.35	9014.77	1.82791e-05	86205	86205	3178	3516	0.183507	1.22433e-05	0.0585181	0.0133739	0.106189	0.106721	0.0618524	0.00140414
Q658Y4_ENSG00000176853.16	17939	1.03356	5063.35	8708.32	5.93407e-20	39910	39910	55	56	0.00292276	2.16531e-21	-0.680717	0.071505	9.999e-05	8.92534e-17	7.58504e-17	0.00176768
Q9Y6M9_ENSG00000147684.10	18503	1.01503	5556.85	8853.99	0.000141733	208587	208587	54	54	0.00281867	8.90582e-05	0.498029	0.127038	0.542746	0.538015	0.230185	0.00160139
O43312_ENSG00000170873.19	18344	1.01445	5924.79	8959.91	3.73445e-12	86530	86530	917	950	0.0495773	1.14648e-12	-0.121548	0.0170679	9.999e-05	1.70441e-08	1.29823e-08	0.00150174
Q7Z3I7_ENSG00000180938.6	18494	1.01927	5292.76	8795.03	0.000102535	392021	392021	26	26	0.00135685	5.97585e-05	0.686191	0.170882	0.408859	0.409431	0.189773	0.0016835
Q96MF7_ENSG00000156831.8	18712	0.997367	5253.71	8798.98	7.3537e-05	690051	690051	48	50	0.00260933	4.212e-05	-0.497845	0.121501	0.321368	0.321715	0.158621	0.00168413
Q96KN1_ENSG00000168672.4	20297	1.04076	5838.9	8760.29	6.21403e-05	-85007	-85007	36	36	0.00187891	3.38376e-05	-0.583991	0.140789	0.284472	0.285786	0.143923	0.00153655
C9JL84_ENSG00000132297.13	20019	1.02135	5310.4	8884.87	0.000957269	-284427	-284427	30	31	0.00161812	0.000685315	-0.484446	0.14263	0.992601	0.993498	0.347634	0.00167902
Q86X45_ENSG00000129295.10	19670	1.02393	5376.11	8745.91	0.000131287	317680	317680	529	559	0.0291723	7.42157e-05	0.155749	0.0392897	0.50055	0.494833	0.2182	0.00165987
A8MW92_ENSG00000129292.21	19529	1.03602	5376.45	8718.68	9.75602e-46	-7787	-7787	5391	6646	0.346868	4.01624e-49	0.153171	0.0103369	9.999e-05	1.68249e-43	1.85571e-43	0.00166612
P01266_ENSG00000042832.12	19759	1.02265	5541.41	8751.09	7.82096e-05	930214	930214	65	65	0.00339213	4.28638e-05	0.462502	0.112987	0.344166	0.340918	0.165141	0.00160974
O95388_ENSG00000104415.14	19834	1.02163	6931.33	8984.2	1.01542e-250	1176	1176	4418	5181	0.270407	5.99927e-262	-0.355308	0.00995087	9.999e-05	3.30115e-252	1.03897e-251	0.00128674
Q92597_ENSG00000104419.17	20085	1.02897	5661.72	8732.05	0.000144367	484036	484036	68	69	0.00360163	8.10903e-05	-0.363146	0.0921015	0.547345	0.54497	0.232361	0.00157872
Q11201_ENSG00000008513.17	20417	1.01231	6302.62	8874.06	1.42076e-26	-98932	-98932	6507	8603	0.449008	5.05005e-28	0.116663	0.0105957	9.999e-05	4.76858e-23	4.35213e-23	0.0014108
Q9P243_ENSG00000066827.16	19404	1.04985	5362.8	8742.32	6.73622e-05	519673	519673	331	335	0.0174843	3.62107e-05	-0.200337	0.0484795	0.279772	0.280705	0.141981	0.00167761
O75525_ENSG00000131773.15	19226	1.028	4387.3	8666.5	0.000534113	-447078	-447078	79	79	0.00412274	0.000312513	-0.363115	0.100696	0.89521	0.899299	0.325578	0.00203622
Q49AJ0_ENSG00000147724.12	21182	0.995189	7673.7	9029.8	4.41717e-05	-354288	-354288	63	63	0.00328776	3.11116e-05	0.41874	0.100484	0.290271	0.289701	0.145432	0.00115251
O75365_ENSG00000184489.13	20723	1.01474	6815.58	8881.51	6.0647e-05	553577	553577	45	45	0.00235306	3.73181e-05	-0.384214	0.0931324	0.335466	0.331584	0.161927	0.00130571
O14514_ENSG00000181790.13	21994	1.02974	6879.12	8849.74	6.03723e-06	-143246	-143246	1460	1610	0.0840205	3.14421e-06	0.0698803	0.0149829	0.0347965	0.0365248	0.0229329	0.00129983
O43653_ENSG00000167653.5	21702	1.03007	6720.06	8836.65	0	10205	10205	6547	8463	0.441655	0	1.07633	0.00799968	9.999e-05	0	0	0.00133072
Q17RY6_ENSG00000160886.13	21761	1.02007	6196.92	8740.12	0.000373423	81325	81325	274	278	0.0145094	0.000225926	-0.197421	0.0535081	0.89591	0.897708	0.325433	0.00143841
P55000_ENSG00000126233.2	21692	1.03036	6397	8773.31	1.08319e-174	19077	19077	5587	6825	0.356211	7.94057e-187	-0.283705	0.00951239	9.999e-05	4.6681e-176	1.09202e-175	0.001398
Q14210_ENSG00000167656.5	21646	0.995519	7209.89	8989.04	0	1022	1022	5659	7074	0.369207	0	-0.311226	0.007421	9.999e-05	0	0	0.00122674
Q8IV16_ENSG00000277494.2	20303	1.02425	6187.51	8874.34	0	2694	2694	2578	2805	0.146399	0	-0.537121	0.0116018	9.999e-05	0	0	0.00144251
Q969P6_ENSG00000184428.13	20140	1.00883	5518.84	8731.2	8.29517e-06	-39408	-39408	25	25	0.00130467	3.79078e-06	0.884919	0.191322	0.0428957	0.0433782	0.0270021	0.00160921
Q8TCX5_ENSG00000158106.14	20121	1.02388	5859.46	8812.56	0.000203163	177203	177203	41	41	0.00213965	0.000125646	0.58623	0.152805	0.686331	0.686636	0.271543	0.00152303
P57764_ENSG00000104518.11	20033	1.02383	5729.52	8782.49	3.65564e-138	7792	7792	4224	4959	0.258793	1.39515e-147	0.226967	0.00861676	9.999e-05	1.35154e-137	2.61949e-137	0.00155752
Q6XQN6_ENSG00000147813.16	20010	1.02993	4858.39	8570.25	2.62329e-127	-2	-2	3687	4175	0.217902	2.70572e-139	-0.286998	0.0112314	9.999e-05	2.64156e-127	4.8962e-127	0.00184008
P29692_ENSG00000104529.19	19939	1.01342	5895.34	8825.71	9.63421e-29	-28399	-28399	23	23	0.00120029	1.78887e-30	0.67261	0.0584151	9.999e-05	2.67007e-25	2.49177e-25	0.00150873
Q14160_ENSG00000180900.20	19639	1.02789	5235.68	8696.65	5.58789e-06	-833233	-833233	31	31	0.00161779	2.37024e-06	0.514898	0.109045	0.0243976	0.0258099	0.0164909	0.0017065
P58107_ENSG00000261150.3	19566	1.0251	5024.24	8684.95	4.25706e-247	-2415	-2415	286	295	0.0153967	5.52515e-267	1.66703	0.0462122	9.999e-05	1.71748e-249	5.3e-249	0.00177667
Q76KD6_ENSG00000186583.12	19232	1.01806	5258.32	8734.02	5.98779e-05	620865	620865	43	43	0.0022665	3.16464e-05	0.569794	0.136861	0.266673	0.26212	0.133943	0.00169386
Q53GL7_ENSG00000178685.14	19231	1.01659	5467.74	8804.88	1.61847e-82	-28401	-28401	1217	1294	0.0675365	7.10436e-88	0.334096	0.0166355	9.999e-05	4.45936e-80	6.38267e-80	0.00162827
O14841_ENSG00000178814.17	19372	1.03114	5079.08	8692.78	1.94095e-125	-142104	-142104	6329	8666	0.452296	2.43403e-135	0.187558	0.00745163	9.999e-05	1.65925e-125	3.03347e-125	0.00176087
Q9NPD3_ENSG00000178896.9	19429	1.01976	5222.06	8723.51	5.5614e-05	764897	764897	73	73	0.00391673	2.89163e-05	-0.409691	0.097921	0.241776	0.243543	0.126229	0.00170654
Q9H063_ENSG00000179632.10	19177	1.01163	4886.48	8685.67	7.12441e-05	-352041	-352041	24	24	0.00125248	3.62744e-05	-0.640837	0.155091	0.286371	0.288687	0.144964	0.0018189
Q9UK41_ENSG00000160948.14	15719	1.03032	4193.65	8719.79	0.000212364	-998293	-998293	21	22	0.00115051	0.000121268	-0.584443	0.151994	0.582042	0.575908	0.241937	0.0021317
Q96AC6_ENSG00000167702.13	15328	1.02028	4102.84	8727.64	0.00103977	-635771	-635771	40	40	0.00208746	0.000669645	-0.466574	0.137112	0.986301	0.985352	0.34548	0.00217191
Q9H7E9_ENSG00000182307.14	9619	1.02229	2264.47	8637.36	4.14608e-05	-623870	-623870	29	29	0.00158557	1.91944e-05	-0.639511	0.149549	0.0842916	0.084158	0.0499909	0.00393418
Q14678_ENSG00000107104.21	20206	1.03108	5036.04	8550.79	0.000220044	588675	588675	31	31	0.00161829	0.000107991	0.61652	0.159162	0.663434	0.657188	0.264342	0.00177587
P51531_ENSG00000080503.25	26727	1.01428	9978.94	9002.25	6.68275e-17	61027	61027	2147	2322	0.121215	1.45711e-17	-0.13649	0.0159688	9.999e-05	4.44168e-13	3.61073e-13	0.000891847
Q8N4H0_ENSG00000106686.18	23672	1.0386	6857.88	8669.19	0.000142685	315384	315384	29	30	0.00156593	7.54408e-05	-0.583431	0.147324	0.613639	0.607358	0.250671	0.0013075
Q7L3B6_ENSG00000106993.12	23726	1.00772	7929.62	8874.79	3.54937e-19	-3154	-3154	6806	9164	0.478286	3.3753e-20	0.0862214	0.00934409	9.999e-05	2.16618e-15	1.81344e-15	0.00111985
Q14641_ENSG00000120211.4	22356	1.00496	7122.19	8932.4	4.36698e-175	-636	-636	593	630	0.0328776	5.96786e-184	0.940984	0.0318103	9.999e-05	4.42236e-172	1.00877e-171	0.00124562
P04808_ENSG00000107018.8	21862	1.00768	6755.52	8934.05	4.49245e-05	-23478	-23478	290	297	0.015514	2.87168e-05	0.176986	0.0422859	0.252775	0.258383	0.132699	0.00131433
Q9NZQ7_ENSG00000120217.14	21234	1.03859	5887.76	8794.54	1.04854e-126	49626	49626	4357	5082	0.265216	3.76883e-135	0.262451	0.0104348	9.999e-05	1.16687e-127	2.16744e-127	0.00152277
Q9BQ51_ENSG00000197646.8	20996	1.006	5059.38	8686.39	2.62592e-289	4308	4308	6431	8298	0.566914	0	0.376167	0.0095769	9.999e-05	2.59069e-287	8.99999e-287	0.00175363
Q16655_ENSG00000120215.10	21209	1.01085	4585.19	8627.71	4.76764e-06	978163	978163	20	20	0.00104373	1.81869e-06	0.945779	0.198043	0.0210979	0.020648	0.0132805	0.00193782
Q5HYC2_ENSG00000183354.12	21413	1.03756	5144.48	8725.81	0.000519541	-263432	-263432	41	41	0.00213965	0.000318043	0.509485	0.141465	0.927007	0.926108	0.331248	0.00174203
O60518_ENSG00000137040.10	21431	1.02507	5021.32	8717.83	0.000107276	-469026	-469026	66	66	0.00344432	5.81775e-05	0.462397	0.114969	0.408059	0.404292	0.187901	0.00177769
O95760_ENSG00000137033.12	21845	1.02836	5473.22	8734.92	0.000101639	951789	951789	17	17	0.000887265	5.58335e-05	-0.871237	0.216102	0.415558	0.412889	0.190608	0.00163273
Q96J77_ENSG00000170777.11	22061	1.02354	5329.24	8685.32	0.000174558	-908236	-908236	46	46	0.00240084	9.51861e-05	-0.494115	0.126559	0.59834	0.595101	0.2469	0.00167425
Q96PU4_ENSG00000147854.17	22180	1.03099	5529.01	8701.11	1.37514e-05	-527167	-527167	49	49	0.00255714	6.28296e-06	0.567873	0.125657	0.0644936	0.0666563	0.0403522	0.00161762
P17643_ENSG00000107165.13	22489	1.03991	4748.77	8555.48	7.27138e-44	-10175	-10175	4873	6167	0.321868	5.6855e-48	-0.187318	0.0127996	9.999e-05	9.0289e-42	9.82766e-42	0.00188844
O95813_ENSG00000147869.5	22015	1.01086	6410.12	8730.92	0.000281451	-432944	-432944	601	616	0.96785	0.000165624	-0.135847	0.0360537	0.833217	0.832633	0.310369	0.00138652
O75475_ENSG00000164985.15	22239	1.03464	5773.61	8722.85	5.54739e-05	156213	156213	27	27	0.00140904	2.8818e-05	0.481947	0.11517	0.260874	0.258817	0.132811	0.00155092
Q7Z4H7_ENSG00000147874.11	22181	1.01947	6373.83	8778.17	0	-43981	-43981	2060	2197	0.114654	0	-0.693135	0.0126113	9.999e-05	0	0	0.00139824
P01574_ENSG00000171855.7	20032	1.02539	5371.29	8789.49	0.000118407	123420	123420	368	381	0.0198935	6.92834e-05	-0.17476	0.0439038	0.462054	0.458288	0.206694	0.00166213
P05000_ENSG00000177047.7	19903	1.02359	5210.53	8773.07	0.000311895	40328	40328	29	29	0.00151341	0.00019161	0.650102	0.174229	0.79522	0.796232	0.300283	0.00171239
P01562_ENSG00000233816.4	19859	1.01816	4960.86	8749.14	2.3118e-05	-847944	-847944	114	118	0.00615802	1.16141e-05	-0.300794	0.0685638	0.10239	0.103314	0.0600981	0.00179539
P01563_ENSG00000188379.7	19905	1.02944	4906.85	8724.34	9.3664e-05	18023	18023	68	70	0.00365383	5.06207e-05	-0.401726	0.0990784	0.358064	0.354374	0.170097	0.00182164
P01562_ENSG00000197919.6	20082	1.01821	4942.82	8753.58	2.30078e-05	-920326	-920326	114	118	0.00615802	1.16141e-05	-0.300794	0.0685638	0.10159	0.102468	0.0596286	0.00180197
Q13126_ENSG00000099810.21	20270	1.00724	4747.4	8735.73	1.36679e-05	690298	690298	83	84	0.00438459	6.51138e-06	-0.427401	0.0947331	0.0612939	0.0613993	0.0374442	0.0018695
Q96LB3_ENSG00000096872.17	20490	1.0317	4982.94	8659.69	0.000105459	-304082	-304082	42	42	0.00219207	5.39348e-05	-0.575412	0.142438	0.40246	0.393383	0.183803	0.00179513
Q02763_ENSG00000120156.22	20852	1.01872	5330.95	8700.6	7.03675e-174	88347	88347	901	927	0.0483871	1.70927e-187	0.628306	0.0210269	9.999e-05	2.5027e-173	5.74651e-173	0.00167115
O95786_ENSG00000107201.11	19806	1.04772	4016.44	8606.51	7.38243e-138	-70886	-70886	6125	7679	0.599259	3.17064e-150	0.205163	0.00771669	9.999e-05	1.23409e-140	2.41605e-140	0.00223784
P31689_ENSG00000086061.16	18275	1.03072	3846.84	8585.13	4.92704e-06	-473562	-473562	435	448	0.0233894	1.77746e-06	-0.211406	0.0442251	0.0161984	0.0163997	0.0106345	0.00232396
P15291_ENSG00000086062.13	17456	1.00124	4371.61	8830.12	9.04209e-125	-54032	-54032	2986	3488	0.182027	1.48257e-132	0.240908	0.00967604	9.999e-05	2.80035e-121	5.0143e-121	0.00202614
O60575_ENSG00000122711.9	17184	1.00428	4297.8	8817.09	0	15676	15676	3941	4702	0.245381	0	0.709754	0.00917209	9.999e-05	0	0	0.00206291
Q12986_ENSG00000086102.19	16876	1.00118	4630.05	8961.54	2.3909e-11	-52170	-52170	5435	7217	0.623369	8.04532e-12	0.0508243	0.00742346	9.999e-05	1.08566e-07	8.14111e-08	0.00191311
A2A2Z9_ENSG00000230453.11	16308	1.0364	3871.74	8772.65	0.000118197	55027	55027	274	284	0.0148988	6.80504e-05	0.177062	0.0444345	0.349565	0.349867	0.168445	0.00231316
Q5T6F2_ENSG00000137073.24	15408	1.00788	3479.13	8741.57	0.000129085	-950590	-950590	41	41	0.0021401	7.25845e-05	-0.430188	0.108376	0.363464	0.358018	0.17128	0.00255066
Q5T6F0_ENSG00000198876.13	15215	1.02149	3238.96	8686.71	0.000297784	644479	644479	4865	6042	0.684656	0.000169367	0.0594917	0.0158125	0.610539	0.609462	0.251198	0.00275145
Q5T7B8_ENSG00000186638.17	15125	1.03212	3098.25	8607.99	4.4335e-05	237351	237351	217	227	0.0118488	1.99799e-05	-0.274469	0.0643191	0.115588	0.118627	0.0680281	0.00288592
P50583_ENSG00000164978.18	15126	1.01109	3544.2	8866.03	1.01188e-218	8463	8463	4306	5191	0.270947	1.59681e-231	0.351783	0.0105251	9.999e-05	1.49717e-217	4.12303e-217	0.00250647
Q14626_ENSG00000137070.19	14164	1.03349	2623.59	8593.24	0.000295488	-752497	-752497	22	22	0.00114871	0.000154763	0.726844	0.192041	0.526847	0.523701	0.226286	0.00340862
Q9Y4X3_ENSG00000213927.4	14177	1.01443	2712.45	8635.62	1.6851e-65	-14603	-14603	1381	1459	0.0761403	4.6374e-71	-0.3233	0.0179852	9.999e-05	5.92171e-63	7.55607e-63	0.00327727
Q99731_ENSG00000172724.12	14143	1.02417	2413.69	8438	4.0991e-12	18811	18811	2101	2277	0.118854	2.58467e-13	0.132365	0.0180702	9.999e-05	6.27175e-09	4.80445e-09	0.0036936
O00585_ENSG00000137077.8	14108	1.00941	2777.58	8621.67	5.79185e-14	127	127	4693	5645	0.705407	4.49367e-15	0.0856365	0.0109044	9.999e-05	1.29604e-10	1.01746e-10	0.00319543
Q9UPV7_ENSG00000122733.12	14064	1.01084	3154.64	8742.63	0.000315777	-920079	-920079	43	43	0.00224449	0.000189223	-0.547939	0.146725	0.629137	0.626077	0.256029	0.00281533
Q5VYM1_ENSG00000174038.13	14370	1.02961	3256.22	8668.48	0.0013147	-262102	-262102	49	49	0.00255741	0.000826411	0.400006	0.119587	0.983402	0.98528	0.34548	0.00274393
Q9UJZ1_ENSG00000165283.16	14437	1.01566	3559.56	8814.49	0.00010274	985840	985840	284	288	0.0150313	6.10213e-05	-0.22928	0.0571678	0.30247	0.299077	0.149321	0.00249931
P21854_ENSG00000137101.14	15325	1.04505	3040.81	8459.74	1.26781e-05	-28284	-28284	3596	4083	0.213078	4.23767e-06	-0.0586978	0.0127546	0.0311969	0.0320089	0.0202138	0.00295231
Q9Y3P8_ENSG00000137078.10	15344	1.0351	3319.46	8582.99	4.1492e-05	-323340	-323340	5645	7060	0.368438	1.8078e-05	0.0346862	0.00808609	0.118888	0.118066	0.0677735	0.00269639
Q16790_ENSG00000107159.14	15368	1.01984	3471.11	8665.98	5.14877e-22	-15762	-15762	2113	2337	0.12196	1.01567e-23	-0.141941	0.0140991	9.999e-05	7.87548e-19	6.87065e-19	0.00256633
O43889_ENSG00000107175.12	15440	1.00496	3943.99	8853.26	0.000435437	-571787	-571787	44	44	0.00229645	0.000291561	0.514096	0.141857	0.818118	0.819169	0.306477	0.00224826
Q1L6U9_ENSG00000215183.5	15478	1.0138	3674.89	8730.59	2.54363e-26	-3440	-3440	439	468	0.0244233	3.4823e-28	-0.400752	0.0362859	9.999e-05	4.61567e-23	4.217e-23	0.00241952
Q99932_ENSG00000137098.14	15450	1.02768	4005.47	8801	1.28924e-05	404510	404510	64	64	0.00334029	6.62082e-06	-0.408475	0.0906095	0.0455954	0.0457987	0.0284073	0.00222988
O95980_ENSG00000122707.12	15925	1.01869	4233.06	8773.47	4.08696e-33	21906	21906	111	113	0.00593114	2.53281e-35	-0.695852	0.0558746	9.999e-05	4.97657e-30	4.84851e-30	0.00210411
P09496_ENSG00000122705.18	15908	1.01895	4631.35	8865.53	3.56159e-05	921291	921291	69	69	0.00360163	2.09274e-05	-0.364899	0.0857189	0.145285	0.145659	0.0815096	0.00192349
Q9Y223_ENSG00000159921.20	15748	1.03056	4045.27	8683.57	0.000132083	8262	8262	39	39	0.00203549	7.03802e-05	0.403847	0.101551	0.39826	0.399116	0.185933	0.00220997
Q9H0F5_ENSG00000137075.18	16166	1.00931	4607.13	8826.53	0.000254003	-196235	-196235	222	222	0.0116036	0.000161196	-0.247162	0.0654789	0.686731	0.686081	0.271456	0.00192765
Q9UBQ7_ENSG00000137106.18	17476	1.02272	4662.61	8725.45	0	-7	-7	5044	6189	0.322983	0	0.299273	0.00558024	9.999e-05	0	0	0.0019129
Q5SYB0_ENSG00000070601.10	18152	1.04355	4995.28	8691.41	0.000242481	10658	10658	160	160	0.0083516	0.000136334	0.283315	0.074238	0.688431	0.685432	0.271437	0.00179739
Q9NQT5_ENSG00000107371.14	18453	1.02527	5117.1	8757.11	0.000176045	840991	840991	3984	4621	0.241154	0.000102619	0.0605022	0.0155694	0.588741	0.582416	0.24344	0.00174455
Q8WX77_ENSG00000137142.5	16510	1.03473	5262.22	8807.58	1.45431e-210	-16591	-16591	4729	5518	0.712034	2.38385e-224	0.298214	0.00907335	9.999e-05	5.23984e-214	1.42052e-213	0.00170156
Q5TYW2_ENSG00000260691.8	9050	1.01479	2975.24	8801.24	0.000566935	-909490	-909490	139	141	0.00735908	0.000370301	0.277921	0.0780307	0.810419	0.810821	0.304269	0.0029886
Q16595_ENSG00000165060.15	15356	1.00825	3865.29	8734.84	4.49776e-81	183933	183933	6725	8815	0.460025	5.17721e-87	0.0785772	0.00393274	9.999e-05	4.03344e-78	5.67505e-78	0.0022964
Q7Z304_ENSG00000165072.10	17692	1.03031	3858.58	8670.51	4.96719e-58	-66460	-66460	4512	5249	0.273928	1.07606e-62	0.159736	0.00948707	9.999e-05	4.45101e-56	5.44398e-56	0.0023166
Q8IY18_ENSG00000198887.9	17531	1.01974	3392.04	8585.36	0.000343002	-463665	-463665	5336	6430	0.335579	0.000180763	-0.0544294	0.0145301	0.679632	0.679854	0.270088	0.00262599
Q9UHN6_ENSG00000135048.14	17321	1.04797	3753.43	8577.52	5.76584e-07	-178566	-178566	3838	4527	0.236323	1.69226e-07	-0.082624	0.0157852	0.00159984	0.00157712	0.00107686	0.00239465
P00352_ENSG00000165092.13	16448	1.03116	3246.46	8620.48	6.29253e-56	-153278	-153278	50	51	0.00266152	9.29622e-61	-0.850265	0.0513342	9.999e-05	4.94115e-54	5.92685e-54	0.00275352
P04083_ENSG00000135046.14	16468	1.03567	3704.15	8745.1	1.08557e-15	-2216	-2216	1586	1681	0.0877257	9.8043e-17	0.103844	0.0124773	9.999e-05	1.55289e-12	1.25243e-12	0.00241714
Q92753_ENSG00000198963.11	17354	1.0283	4242.36	8752.75	7.42099e-05	-868091	-868091	820	852	0.044463	4.05921e-05	-0.120289	0.0292956	0.254675	0.257649	0.132436	0.00210591
Q8IXQ3_ENSG00000135045.7	18054	1.01434	4993.51	8800.38	1.85243e-71	-593	-593	33	33	0.00172216	4.02741e-76	-1.19285	0.0640169	9.999e-05	1.00496e-68	1.33011e-68	0.00178149
Q9NWW6_ENSG00000106733.21	18175	1.02766	5032.74	8749.53	0.000188369	149636	149636	103	103	0.00537522	0.000109557	0.353278	0.0912855	0.60324	0.600312	0.248529	0.00177511
Q02742_ENSG00000187210.14	20095	1.0239	5396.12	8667.35	0	82985	82985	3912	4509	0.235334	0	-0.4281	0.00966056	9.999e-05	0	0	0.00165371
Q8WUY3_ENSG00000106772.19	19641	0.999513	6900.52	9029.52	7.33797e-05	-746610	-746610	53	53	0.00276589	5.26752e-05	-0.46531	0.115025	0.40236	0.397564	0.185358	0.00128336
Q5JTW2_ENSG00000148019.14	18808	1.02868	4879.78	8722.29	0.000482802	941737	941737	138	139	0.00725697	0.000293179	-0.273227	0.0754227	0.89881	0.900433	0.325679	0.0018313
Q8IZ41_ENSG00000165105.10	16552	1.04519	3783.21	8650.03	2.28418e-06	-87120	-87120	5659	7078	0.369415	8.45622e-07	-0.0645369	0.0130964	0.00579942	0.00680537	0.00453985	0.00237376
Q5VSY0_ENSG00000165113.13	18126	1.01753	4467.94	8727.29	3.52138e-05	-12038	-12038	188	192	0.0100198	1.77846e-05	0.209169	0.0487205	0.142986	0.13979	0.0786608	0.00199287
Q86VH2_ENSG00000165115.15	17987	1.02137	4375.26	8707.37	4.10541e-06	794884	794884	29	29	0.00151341	1.72592e-06	0.760909	0.158981	0.0142986	0.0161855	0.0105034	0.00203753
P61978_ENSG00000165119.22	17959	1.02872	4554.15	8742.8	0.000158635	98030	98030	423	439	0.97709	9.06048e-05	-0.0987141	0.0252068	0.507249	0.500747	0.219385	0.00196213
Q16620_ENSG00000148053.18	17842	1.0104	5086.02	8907.01	2.37272e-12	2077	2077	147	149	0.00777662	6.10144e-13	0.312575	0.043363	9.999e-05	9.9385e-09	7.5933e-09	0.00174692
Q8NBJ4_ENSG00000135052.16	18609	1.01473	4806	8763.36	3.42062e-16	-63718	-63718	2670	3116	0.16263	3.0632e-17	-0.160868	0.0190141	9.999e-05	1.09527e-12	8.85811e-13	0.00185117
P54826_ENSG00000180447.7	19470	1.02672	5991.34	8858.27	4.6385e-05	629604	629604	32	34	0.00177435	2.74556e-05	0.558303	0.133066	0.234277	0.231362	0.120815	0.00149087
P07711_ENSG00000135047.16	20738	1.03978	5354.7	8659.61	2.07099e-30	1897	1897	6554	8417	0.439255	7.8146e-33	-0.109536	0.00914297	9.999e-05	1.01131e-27	9.65522e-28	0.00167486
Q92529_ENSG00000148082.10	20448	1.03024	5845.71	8835.81	3.81423e-05	-140658	-140658	35	35	0.00182653	2.17957e-05	-0.550073	0.129496	0.186181	0.188197	0.10166	0.00152969
Q92854_ENSG00000187764.12	20424	1.01327	5876.27	8888.77	9.13287e-52	-109366	-109366	3883	4446	0.232022	1.38906e-54	-0.137276	0.00876606	9.999e-05	1.25944e-48	1.44401e-48	0.00151355
O95257_ENSG00000130222.11	20382	1.04539	5299.92	8740.98	8.07924e-05	-442538	-442538	29	29	0.00151341	4.39301e-05	0.649373	0.15886	0.332967	0.326991	0.160359	0.00169514
P43405_ENSG00000165025.15	18808	1.02972	5168.31	8816.25	2.72626e-34	44273	44273	784	810	0.0422712	2.06483e-36	-0.146691	0.011591	9.999e-05	1.80421e-31	1.78417e-31	0.00172972
Q01974_ENSG00000169071.15	16778	1.03618	3342.68	8649.73	0.000353144	-388817	-388817	27	28	0.00146153	0.000197191	0.590861	0.15866	0.680932	0.678734	0.269952	0.0026786
O15269_ENSG00000090054.16	16725	1.02068	2992.01	8542.32	1.08137e-112	-95801	-95801	280	282	0.0147166	1.1123e-123	-0.680031	0.028323	9.999e-05	1.8291e-111	3.1119e-111	0.00297745
P20774_ENSG00000106809.11	17387	1.04463	2963.79	8440.82	0	-113107	-113107	6038	8104	0.422964	0	0.368933	0.00574331	9.999e-05	0	0	0.00302852
Q99983_ENSG00000127083.8	17395	1.0251	3539.43	8673.47	7.16737e-25	-178987	-178987	53	53	0.00276589	8.62567e-27	-0.701166	0.0652341	9.999e-05	7.63088e-22	6.89934e-22	0.00252106
Q9BXN1_ENSG00000106819.13	17361	1.06618	3328.12	8581.27	1.52515e-128	-57408	-57408	5292	6743	0.351894	1.80632e-140	-0.232749	0.00906839	9.999e-05	2.92953e-133	5.54812e-133	0.00271555
Q8TD16_ENSG00000185963.14	17376	1.02004	3453.2	8709.51	0	-2841	-2841	924	963	0.0502557	0	0.590436	0.0110234	9.999e-05	0	0	0.00257978
Q5JSP0_ENSG00000127084.19	17267	1.02655	3256.31	8625.16	3.45359e-20	2344	2344	4994	6030	0.314685	7.7441e-22	0.041958	0.00435829	9.999e-05	4.19324e-17	3.5828e-17	0.00274121
Q92982_ENSG00000131669.10	16767	1.03069	3089.42	8554.35	4.9819e-69	-12748	-12748	3710	4244	0.221503	1.36737e-75	-0.243605	0.0131215	9.999e-05	1.55757e-67	2.0475e-67	0.00289286
P09467_ENSG00000165140.12	17021	1.03324	3144.19	8527.39	1.032e-82	3524	3524	148	154	0.00803674	6.90079e-91	0.993439	0.0486031	9.999e-05	7.87495e-82	1.14217e-81	0.00284482
P37058_ENSG00000130948.10	17458	1.02101	4261.09	8852.62	2.90178e-05	-36298	-36298	6230	7974	0.416136	1.66174e-05	0.0450604	0.0104589	0.109489	0.110242	0.0637234	0.00209182
O60911_ENSG00000136943.12	16802	1.01924	3416.36	8712.02	1.91278e-35	57334	57334	5413	6842	0.357061	4.5355e-38	0.130523	0.0100735	9.999e-05	1.62839e-32	1.62322e-32	0.0026069
Q9BU70_ENSG00000136932.15	17264	1.00921	4767.28	8868.41	5.92657e-05	360263	360263	119	120	0.00627353	3.59423e-05	-0.346767	0.0838794	0.247575	0.242179	0.125774	0.00186289
Q9NR45_ENSG00000095380.11	17309	1.0276	4840.23	8832.34	3.94235e-72	-724	-724	3325	3764	0.196574	1.44348e-76	0.121076	0.00647807	9.999e-05	2.55062e-70	3.41743e-70	0.00184562
Q14142_ENSG00000106785.15	17325	1.00308	4976.13	8877.4	0.000454529	625628	625628	21	21	0.00109729	0.00031092	-0.676941	0.187655	0.89541	0.895338	0.324841	0.00178126
Q9BYX2_ENSG00000095383.20	17145	1.03427	4688.31	8738.78	1.62643e-61	-23208	-23208	6042	7737	0.403803	5.80395e-66	0.157621	0.00911611	9.999e-05	8.29121e-60	1.03519e-59	0.00190938
P39059_ENSG00000204291.12	15990	1.04361	4480.01	8704.32	2.92956e-91	126981	126981	5426	6677	0.34845	2.68521e-98	0.144671	0.00679415	9.999e-05	2.09471e-91	3.16472e-91	0.00200394
P36897_ENSG00000106799.14	15623	1.0173	4467.62	8800.15	0.000280287	46151	46151	4875	5792	0.302296	0.000174973	-0.0461494	0.0122929	0.705729	0.707679	0.277157	0.00199287
P56962_ENSG00000136874.11	14526	1.02489	3601.64	8819.35	5.81631e-158	683	683	6244	8235	0.429757	4.73713e-168	0.136878	0.00485334	9.999e-05	3.09563e-158	6.5625e-158	0.00247741
Q9BS26_ENSG00000023318.9	14393	1.0266	2619.83	8511.5	1.1323e-13	116674	116674	41	41	0.00213965	6.27762e-15	-0.674725	0.0863804	9.999e-05	1.6363e-10	1.28226e-10	0.00340609
Q96H12_ENSG00000066697.15	14845	1.02969	3031.59	8663.14	1.31936e-21	-14077	-14077	1949	2108	0.110216	2.76759e-23	0.114401	0.0114777	9.999e-05	1.20205e-18	1.04658e-18	0.00294703
Q96LZ3_ENSG00000188386.8	20033	1.02797	4332.62	8714.36	0.000101622	967043	967043	47	47	0.00245354	5.47064e-05	-0.456211	0.113024	0.345165	0.34284	0.165888	0.00206187
Q14093_ENSG00000155833.15	22428	1.00456	4218.38	8718.75	0.000361766	-392080	-392080	2842	3112	0.169222	0.000214527	0.0636924	0.0172015	0.781722	0.781241	0.296855	0.0021019
P54727_ENSG00000119318.13	18982	1.03555	5978.36	8804.86	5.80105e-36	-29212	-29212	51	51	0.00266152	3.07261e-38	0.895008	0.068913	9.999e-05	2.59925e-33	2.62103e-33	0.00149828
Q9Y2D5_ENSG00000157654.19	18947	1.03365	5132.41	8793.43	2.54708e-141	591548	591548	2799	3189	0.166423	9.01326e-151	0.291114	0.0109286	9.999e-05	3.19402e-142	6.30994e-142	0.00174397
Q8IXS6_ENSG00000157654.19	18947	1.01558	4644.7	8705.21	1.43074e-100	242160	242160	4571	5367	0.280086	2.4938e-108	0.143011	0.00638378	9.999e-05	2.09698e-98	3.27916e-98	0.00191591
Q5JTZ5_ENSG00000188959.10	19015	1.02708	5622.55	8854.71	0.000367643	-237379	-237379	21	21	0.00109603	0.000244089	-0.732381	0.19957	0.867113	0.86777	0.318069	0.00158876
P10599_ENSG00000136810.13	19184	1.03508	4739.14	8658.65	0.000109034	-430399	-430399	20	20	0.00104734	5.58546e-05	-0.692158	0.171687	0.387961	0.386578	0.181599	0.00188941
Q14914_ENSG00000106853.20	18236	1.03652	4162.83	8690.84	2.75418e-154	-36354	-36354	921	965	0.0504602	1.55329e-166	0.696806	0.0248251	9.999e-05	3.77444e-156	7.94348e-156	0.00215167
Q5VXU9_ENSG00000165181.17	18011	1.00438	4362.13	8779.83	9.46571e-05	409589	409589	25	25	0.00130562	5.40752e-05	-0.7211	0.178528	0.337666	0.3362	0.163676	0.00203259
Q6UWL2_ENSG00000106868.17	17525	1.03821	3869.97	8591.92	4.16227e-40	-51008	-51008	39	39	0.00203528	1.13672e-43	-1.27823	0.0917635	9.999e-05	6.79271e-38	7.16076e-38	0.00231554
Q6YN16_ENSG00000119471.15	17360	1.03206	4991.06	8881.15	1.7118e-225	47962	47962	2185	2348	0.122534	2.71909e-238	0.458921	0.013521	9.999e-05	6.89258e-229	1.97632e-228	0.00179242
Q8N8K9_ENSG00000165185.15	17351	1.03096	4419.63	8725.01	3.82274e-05	895651	895651	44	44	0.00229645	1.93731e-05	0.585803	0.137056	0.144186	0.144979	0.0811872	0.00202323
Q5T1M5_ENSG00000119321.10	17115	1.02432	4630.89	8749.99	3.69619e-81	-48066	-48066	1488	1571	0.0819937	5.88745e-87	-0.26174	0.0131043	9.999e-05	2.30049e-79	3.2685e-79	0.00192697
Q8NHZ8_ENSG00000176386.9	17283	1.02498	5139.45	8818.55	6.29967e-05	-221389	-221389	111	111	0.00579271	3.64484e-05	0.216578	0.0524288	0.267173	0.265489	0.135426	0.00173682
Q5W0U4_ENSG00000119411.11	17476	1.01965	5458.36	8868.15	0.000254909	872385	872385	19	19	0.000991546	0.000167652	0.714051	0.189661	0.744526	0.744547	0.287584	0.00163266
Q8TAL5_ENSG00000157653.12	17402	1.02374	5813.58	8922.44	7.57843e-07	-965301	-965301	34	34	0.00177564	3.89816e-07	0.779298	0.153481	0.00389961	0.00382549	0.00257567	0.00153497
P49796_ENSG00000138835.24	17447	1.01151	5917.62	8962.39	3.15274e-07	139769	139769	894	936	0.0488467	1.65284e-07	-0.14115	0.0269441	0.00179982	0.00172533	0.00117575	0.00150214
P02760_ENSG00000106927.12	17606	1.01599	5683.68	8881.98	7.28211e-18	-8601	-8601	234	239	0.0124739	8.50397e-19	0.2954	0.033296	9.999e-05	2.51179e-14	2.06992e-14	0.00156615
P02763_ENSG00000229314.6	18067	1.02175	5232.08	8739.5	4.77214e-176	4543	4543	1062	1394	0.0733684	5.34774e-189	0.36705	0.0122319	9.999e-05	4.58855e-176	1.07486e-175	0.00170434
Q9P202_ENSG00000095397.17	18365	1.01195	5178.15	8772.85	0.00013283	-865360	-865360	25	26	0.00141597	7.70872e-05	0.631483	0.159666	0.494251	0.491577	0.21706	0.00171671
O75348_ENSG00000136888.8	18589	1.04704	4943.1	8636.39	2.55042e-70	9946	9946	172	173	0.00902828	2.71125e-76	-0.583636	0.0312853	9.999e-05	9.81725e-70	1.30731e-69	0.00181832
O95150_ENSG00000181634.8	18312	1.01349	5042.52	8787.08	2.07396e-19	45314	45314	1480	1615	0.0842902	1.23964e-20	0.187491	0.0200846	9.999e-05	6.52931e-16	5.50314e-16	0.00176371
P32971_ENSG00000106952.8	18639	1.01462	5197.86	8809.75	2.27004e-26	-1605	-1605	6935	9552	0.498539	5.34053e-28	-0.101026	0.00917973	9.999e-05	5.60529e-23	5.11308e-23	0.00171167
P24821_ENSG00000041982.17	18123	1.00974	4670.43	8748.67	1.06727e-106	18825	18825	5427	6600	0.344468	2.2373e-114	-0.250026	0.0108483	9.999e-05	5.00832e-104	8.14651e-104	0.00190181
Q13219_ENSG00000182752.10	17529	1.02568	3820.19	8571.73	7.16665e-05	-768023	-768023	26	26	0.00135685	3.24009e-05	0.657161	0.15805	0.229277	0.228719	0.119614	0.00233642
O00206_ENSG00000136869.16	18160	1.01648	4793.9	8777.5	4.65981e-76	9149	9149	812	839	0.0437846	3.1056e-81	-0.578299	0.0300003	9.999e-05	1.46224e-73	2.00391e-73	0.00185687
Q9H1U4_ENSG00000106780.9	15912	1.00832	3824.73	8741.5	3.20246e-189	-10420	-10420	5263	6428	0.664544	4.18382e-203	0.236758	0.00759471	9.999e-05	3.53381e-187	8.60201e-187	0.00232078
Q16401_ENSG00000095261.14	15980	1.02184	3660.65	8659.25	0.000418968	762762	762762	72	72	0.00375861	0.000239075	0.395207	0.107536	0.776022	0.777492	0.296103	0.00243516
Q7Z7A1_ENSG00000119397.19	16368	1.03591	3377.14	8544.45	9.16407e-10	36223	36223	282	287	0.0149776	1.37012e-10	-0.215555	0.0335422	9.999e-05	1.93216e-06	1.41474e-06	0.00265108
P01031_ENSG00000106804.10	16368	1.03439	3657.91	8649.19	0	-75152	-75152	6505	8526	0.444969	0	-0.859813	0.00754032	9.999e-05	0	0	0.00244667
P06396_ENSG00000148180.22	16421	1.02896	4008.72	8739.01	1.14208e-105	99751	99751	1446	1557	0.0813055	2.14489e-113	-0.305964	0.0133354	9.999e-05	5.25089e-105	8.58923e-105	0.00222898
Q5VWQ8_ENSG00000136848.19	16873	1.00575	4046.77	8708.62	0.000155591	-427567	-427567	38	38	0.00198309	8.59584e-05	-0.548801	0.139684	0.469153	0.464432	0.208869	0.00219178
Q5VZ52_ENSG00000185681.13	17354	1.0205	4699.91	8776.06	0.000421004	339975	339975	214	220	0.0114823	0.000264465	-0.220966	0.0605515	0.854115	0.857175	0.315674	0.00189639
Q96E11_ENSG00000148187.18	17135	1.0146	4804.84	8833.35	1.11249e-05	745443	745443	38	38	0.00198351	5.88686e-06	0.547718	0.120829	0.0489951	0.0495507	0.0306145	0.00185154
Q13371_ENSG00000136940.14	16448	1.03236	4002.32	8629.68	5.49311e-06	696013	696013	2258	2435	0.127088	2.12643e-06	-0.0685126	0.014442	0.0189981	0.0189475	0.0122184	0.00223493
Q5IJ48_ENSG00000148204.12	16776	1.01537	4597.67	8844.16	7.82512e-199	-37	-37	3176	3582	0.189544	5.63122e-211	0.387178	0.0121717	9.999e-05	3.66893e-198	9.34936e-198	0.00193536
P50458_ENSG00000106689.11	15964	1.01901	4351.69	8841.48	0.000274572	-653077	-653077	67	68	0.00354869	0.000177299	-0.423304	0.112856	0.693131	0.689912	0.272343	0.00204702
Q92805_ENSG00000136935.14	16737	1.02525	3121.37	8592.51	1.66653e-51	-68156	-68156	2885	3177	0.165866	4.05808e-56	-0.0993792	0.00625462	9.999e-05	3.29151e-49	3.79136e-49	0.00285837
Q7Z6M1_ENSG00000136933.17	16788	1.01688	3575.94	8763.27	3.2635e-13	-24335	-24335	1622	1735	0.0905438	4.73578e-14	0.156659	0.0207478	9.999e-05	8.18714e-10	6.35849e-10	0.00248884
Q9BPZ7_ENSG00000119487.17	16793	1.01864	3299.96	8545.55	0.000398318	-831568	-831568	122	125	0.00652333	0.000205587	-0.246296	0.0663244	0.727727	0.724703	0.281643	0.00269822
Q5JS13_ENSG00000136828.19	16367	1.03005	4382.65	8680.74	0.000256238	-188829	-188829	34	34	0.00177435	0.000143317	0.606559	0.159455	0.665933	0.662578	0.265821	0.0020397
Q9UKU9_ENSG00000136859.10	16155	1.02608	4635.81	8831.86	2.94354e-08	44930	44930	4733	5627	0.293685	1.08235e-08	0.0614715	0.0107422	9.999e-05	0.000106976	7.52877e-05	0.001926
Q96TA1_ENSG00000136830.12	15766	1.01802	4097.36	8718.91	2.40605e-07	-52037	-52037	6108	7793	0.59331	8.32378e-08	-0.0607845	0.0113315	0.00049995	0.000863088	0.000593508	0.00217325
P61764_ENSG00000136854.25	15764	1.0296	3929.33	8649.08	1.71756e-40	67462	67462	743	786	0.0411174	8.23277e-44	-0.250078	0.0179227	9.999e-05	5.66413e-38	5.97827e-38	0.00227442
Q8NEE8_ENSG00000167094.16	15683	1.01634	4270.06	8818.96	2.11436e-05	-264644	-264644	45	45	0.0023484	1.14406e-05	-0.562939	0.128222	0.0810919	0.0823941	0.0490268	0.00208433
Q8N5H7_ENSG00000095370.20	15492	1.02235	4016.64	8779.55	4.04657e-07	16689	16689	6938	9379	0.489505	1.60619e-07	-0.0526849	0.0100469	0.00109989	0.00139341	0.000953289	0.00221993
P17813_ENSG00000106991.14	15436	1.01137	3644.17	8679.1	1.90055e-51	-15660	-15660	6088	7886	0.411544	1.62882e-55	0.143993	0.00911391	9.999e-05	2.00471e-48	2.29245e-48	0.00243801
P00568_ENSG00000106992.19	15475	1.04894	3097.12	8439.15	1.72028e-74	-9205	-9205	695	715	0.0373134	1.1331e-82	0.260864	0.0134095	9.999e-05	1.89559e-74	2.61218e-74	0.00290225
Q5T9C2_ENSG00000167106.12	15504	1.03219	3797.3	8688.81	0.000560718	171166	171166	681	697	0.963626	0.00033521	-0.0962138	0.0268171	0.874113	0.874647	0.319737	0.00235533
Q9H7Z7_ENSG00000148334.16	15760	1.03127	3338.86	8444.92	4.87649e-18	-4691	-4691	154	155	0.00808977	6.99228e-20	-0.405487	0.0443238	9.999e-05	5.95304e-15	4.95505e-15	0.00267751
P80188_ENSG00000148346.12	15850	1.03159	4021.47	8695.6	4.59489e-30	-4300	-4300	307	313	0.0163344	2.48512e-32	-0.327246	0.02754	9.999e-05	2.80351e-27	2.66342e-27	0.00222376
Q05193_ENSG00000106976.22	15877	1.02114	4238.27	8775.75	7.96647e-230	32132	32132	2293	2549	0.133051	9.17735e-246	-0.329693	0.00955458	9.999e-05	5.73153e-231	1.66536e-230	0.00210316
Q08379_ENSG00000167110.19	16195	1.02722	4713.62	8862.74	8.66381e-06	-996031	-996031	22	22	0.00114811	4.68332e-06	0.488491	0.10663	0.0346965	0.0362414	0.0227631	0.00189492
Q6P1M0_ENSG00000167114.13	16496	1.0276	4620.2	8766.86	2.24464e-33	-58267	-58267	2650	2875	0.150037	1.25783e-35	0.146135	0.011681	9.999e-05	1.62466e-30	1.58946e-30	0.00193342
Q53GS7_ENSG00000119392.16	17057	1.01935	5013.71	8811.42	0.000225629	639805	639805	112	113	0.0058977	0.00014031	0.236166	0.0619989	0.669233	0.669612	0.267669	0.00177715
Q6P5Z2_ENSG00000160447.7	17658	1.02199	5041.77	8691.42	2.98015e-89	1707	1707	2016	2157	0.112567	2.84691e-96	0.320856	0.015233	9.999e-05	2.03003e-87	2.99931e-87	0.00176876
Q7Z7L7_ENSG00000160445.11	17918	1.00677	6123.29	8930.3	0.000112293	906282	906282	313	315	0.0164388	7.47812e-05	-0.128173	0.0323483	0.49715	0.493963	0.217872	0.00144952
Q9NVG8_ENSG00000107021.16	17984	1.01356	5700.29	8804.17	0	16022	16022	6182	8322	0.434297	0	-0.850693	0.00474151	9.999e-05	0	0	0.00156039
Q5T280_ENSG00000198917.13	18025	1.00224	5129.9	8729.06	1.55991e-05	64390	64390	60	60	0.00318438	7.44224e-06	-0.468867	0.104584	0.0771923	0.0763948	0.0457858	0.00172745
Q16773_ENSG00000171097.14	18232	1.01	5758.14	8885.01	4.6101e-95	-74595	-74595	5737	7212	0.62363	2.34513e-100	-0.166143	0.00771853	9.999e-05	3.28646e-92	4.98687e-92	0.00154296
Q9NR46_ENSG00000148341.18	18134	1.02279	5199.08	8756.02	0	-79	-79	5384	6706	0.35	0	-0.289771	0.00604922	9.999e-05	0	0	0.00171572
Q9NWX5_ENSG00000148331.12	19105	1.02494	5845.97	8740.58	0.000122013	122118	122118	43	43	0.00224496	6.82723e-05	0.532454	0.133647	0.50095	0.498043	0.219116	0.00152705
Q96RU3_ENSG00000187239.19	20132	1.01524	7464.13	8935.47	7.94203e-11	-142143	-142143	5987	7539	0.606565	2.64637e-11	-0.0301338	0.00451572	9.999e-05	4.73326e-07	3.49811e-07	0.00119252
P62166_ENSG00000107130.10	20123	1.02429	6446.34	8745.86	4.49078e-18	61085	61085	6528	8661	0.452036	2.73042e-19	0.0713176	0.00792539	9.999e-05	1.34349e-14	1.1149e-14	0.00138465
P00966_ENSG00000130707.18	19805	1.02036	7742.87	9019.11	9.56401e-26	31934	31934	32	32	0.00167032	9.75622e-27	-1.03548	0.0964412	9.999e-05	2.72615e-22	2.47509e-22	0.00115149
Q96I24_ENSG00000107164.17	19718	1.02972	6545.75	8827.32	2.45212e-05	-898678	-898678	417	423	0.0221327	1.3517e-05	0.167311	0.038428	0.138186	0.138489	0.0779791	0.00136598
P00519_ENSG00000097007.20	19450	1.01142	7005.68	8985.51	2.96016e-95	172162	172162	517	530	0.0276589	1.86195e-99	-0.274081	0.0127931	9.999e-05	1.89983e-92	2.88532e-92	0.00126895
Q9BQI0_ENSG00000126878.13	18824	1.03649	6655.01	8879.27	2.49432e-125	-38365	-38365	5036	6081	0.682653	2.00571e-132	-0.318168	0.0127858	9.999e-05	6.39972e-126	1.17618e-125	0.00134644
Q9HA47_ENSG00000130717.13	18510	1.04145	5607.68	8712.82	2.43623e-06	-853641	-853641	37	37	0.0019309	9.92369e-07	-0.726311	0.148336	0.0108989	0.0111521	0.00733553	0.0016002
Q96CW9_ENSG00000196358.12	18495	1.00021	5969.44	8883.84	1.70664e-15	4606	4606	81	81	0.00422712	2.73084e-16	-0.681969	0.0831721	9.999e-05	1.01336e-11	8.09038e-12	0.00148371
Q92574_ENSG00000165699.15	20870	1.02358	6561.19	8785.51	0.000141459	727938	727938	49	49	0.00255714	8.34202e-05	-0.383584	0.0974531	0.59734	0.594233	0.246658	0.00136012
Q9NPH6_ENSG00000171102.16	21954	1.02027	8652.66	9060.35	0	2175	2175	6005	7730	0.596597	0	0.583048	0.0104028	9.999e-05	0	0	0.00103044
Q15527_ENSG00000148291.10	22310	1.00393	8114.47	8965.16	7.26633e-07	4581	4581	456	461	0.024058	3.97532e-07	-0.192934	0.038026	0.00569943	0.00575191	0.00384741	0.00109302
Q76LX8_ENSG00000160323.19	22426	0.998389	8566.58	9004.9	1.74983e-73	24410	24410	4041	4728	0.246738	1.51486e-76	0.213843	0.0114431	9.999e-05	1.9363e-69	2.5765e-69	0.00103352
Q86TH1_ENSG00000197859.11	22554	1.00841	7883.87	8888.11	5.49889e-15	548	548	4377	5094	0.265866	9.54538e-16	0.064984	0.00807596	9.999e-05	3.53412e-11	2.801e-11	0.0011266
P09172_ENSG00000123454.12	22986	1.0143	8752.46	8942.05	0	-970	-970	3745	4206	0.780503	0	1.07807	0.0119237	9.999e-05	0	0	0.00101676
Q15059_ENSG00000169925.17	24232	1.01186	8588.68	8833.29	2.59513e-05	-568139	-568139	187	187	0.00975992	1.44509e-05	-0.244584	0.0563664	0.19758	0.19515	0.104798	0.00103534
P20908_ENSG00000130635.17	24856	1.00757	9599.41	8874.86	4.08279e-153	193301	193301	347	367	0.0191525	6.93506e-162	-0.960934	0.0347496	9.999e-05	2.94248e-150	6.03922e-150	0.000925101
Q15485_ENSG00000160339.16	24495	0.999167	10988.2	9090.5	0	3398	3398	7095	9548	0.501722	0	-0.522464	0.0100271	9.999e-05	0	0	0.000806044
O00602_ENSG00000085265.12	24269	1.00545	10295.8	9040.74	2.3454e-267	47085	47085	4523	5415	0.282591	1.33224e-277	0.368273	0.00999701	9.999e-05	8.90717e-265	2.89767e-264	0.000861972
P09466_ENSG00000122133.17	24179	1.01643	10121.5	8993.78	0	18326	18326	2495	2712	0.14153	0	0.621669	0.0115805	9.999e-05	0	0	0.000879899
Q5T5Y3_ENSG00000130559.19	23587	1.01168	8437.42	8844.86	1.24097e-08	21693	21693	70	70	0.00365306	4.44135e-09	-0.163519	0.0278454	0.00019998	9.36045e-05	6.5904e-05	0.00105383
Q9BSL1_ENSG00000130560.9	23487	1.00933	9626.92	9017.22	1.64465e-40	-23136	-23136	32	32	0.00166997	4.10417e-42	-1.06547	0.0779663	9.999e-05	7.30545e-37	7.62737e-37	0.000922982
Q6ZRP7_ENSG00000165661.18	22702	1.02396	8007.34	8822.77	0.000245275	-41568	-41568	2369	2561	0.13365	0.000154826	-0.07388	0.0195205	0.853615	0.854256	0.315133	0.00111475
Q5SXM8_ENSG00000213221.5	22329	1.02405	7986.13	8858.53	0.000143018	-982866	-982866	64	65	0.00339213	9.02866e-05	0.474117	0.12104	0.673033	0.671262	0.268206	0.00111774
Q96C92_ENSG00000165689.17	22231	1.01103	8522.71	8924.93	4.28341e-139	-6473	-6473	5719	7149	0.373082	3.07738e-146	-0.241271	0.00920393	9.999e-05	1.1948e-136	2.29778e-136	0.00104307
P46531_ENSG00000148400.13	21760	1.03694	7301.37	8756.04	3.96027e-24	16113	16113	1679	1794	0.906377	9.30155e-26	0.117268	0.0111428	9.999e-05	5.39877e-21	4.81863e-21	0.0012275
Q9UHF1_ENSG00000172889.16	21188	1.01444	8363.59	8990.58	5.6214e-58	11084	11084	38	38	0.00198309	1.79847e-60	-1.78123	0.107807	9.999e-05	7.93261e-55	9.5811e-55	0.00106406
Q6UWW0_ENSG00000177984.7	20687	1.03323	6854.94	8774.49	2.36514e-267	-1151	-1151	4213	4891	0.744755	5.88839e-286	0.492404	0.0131546	9.999e-05	2.95812e-272	9.84414e-272	0.00130586
C9J069_ENSG00000232434.3	20550	1.03565	7041.86	8805.4	4.24775e-06	95581	95581	20	20	0.00104373	2.04329e-06	0.984082	0.207085	0.0240976	0.0255971	0.0163669	0.00127219
Q6UXC1_ENSG00000177943.14	20641	1.04121	6633.77	8721.64	2.10373e-22	2881	2881	123	124	0.00647182	5.36561e-24	-0.60572	0.0597909	9.999e-05	2.51812e-19	2.20679e-19	0.00135275
O60869_ENSG00000107223.13	20712	1.02993	7483.23	8890.09	1.17396e-12	37902	37902	3780	4304	0.775385	2.76161e-13	-0.0475815	0.00650365	9.999e-05	4.97702e-09	3.82104e-09	0.00119504
Q12933_ENSG00000127191.18	20719	1.01679	7125.32	8822.8	9.5465e-12	28804	28804	3468	3932	0.794781	2.08342e-12	-0.0708096	0.0100607	9.999e-05	5.11869e-08	3.86502e-08	0.0012498
P41222_ENSG00000107317.13	20386	1.02189	7278.87	8857.4	3.03182e-99	-13676	-13676	6083	7864	0.410432	4.26962e-105	0.133822	0.00606893	9.999e-05	1.8538e-97	2.88592e-97	0.00122544
Q9BUH6_ENSG00000148362.11	20322	1.02559	6568.68	8750.51	6.48236e-80	9290	9290	4702	5546	0.710548	1.28711e-85	-0.139812	0.00705679	9.999e-05	4.96602e-78	6.9759e-78	0.00135944
O95833_ENSG00000169583.13	20307	1.0027	7591.55	8942.39	7.07668e-05	-588122	-588122	3198	3555	0.185523	4.6624e-05	-0.0675432	0.0165797	0.415258	0.414323	0.191124	0.0011678
Q9BZC7_ENSG00000107331.18	20216	0.993576	7308.73	8921.92	0.000117042	-947900	-947900	1117	1190	0.937898	7.74984e-05	-0.104221	0.02636	0.572743	0.577878	0.242176	0.0012094
Q9NQX5_ENSG00000107281.10	20143	1.01151	8197.37	9062.23	2.46151e-47	-7711	-7711	3404	3846	0.201699	5.53669e-49	0.103758	0.00701262	9.999e-05	6.47535e-44	7.15106e-44	0.00108461
Q9Y5L3_ENSG00000054179.12	20085	1.01281	7188.43	8899.42	6.33633e-146	-4976	-4976	292	293	0.0152907	7.39575e-154	-1.24992	0.046426	9.999e-05	7.00187e-144	1.39274e-143	0.00123726
Q9UHL4_ENSG00000176978.15	19726	0.997954	6738.28	8869.84	0	-4011	-4011	3324	3751	0.804207	0	0.554152	0.0105902	9.999e-05	0	0	0.00131357
O43805_ENSG00000176101.12	19552	1.00084	8115.17	9092.53	9.92346e-72	71219	71219	20	20	0.00105496	5.13925e-74	-2.31589	0.126121	9.999e-05	7.07232e-68	9.32506e-68	0.00109184
Q4KMQ1_ENSG00000176058.13	19447	1.01468	7058.29	8902.21	0.000457406	-579027	-579027	34	34	0.00177435	0.000319106	-0.525867	0.146049	0.960104	0.959242	0.339471	0.00126081
Q9UHB4_ENSG00000188566.15	19441	1.00611	6990.68	8897.88	0.000352514	-49519	-49519	72	72	0.00375744	0.000241804	0.416389	0.11339	0.912309	0.914039	0.328959	0.00126951
Q9H0X6_ENSG00000212864.4	19376	1.03486	5938.52	8692.97	7.85925e-05	-381267	-381267	23	24	0.00125248	4.06214e-05	0.718942	0.175101	0.366563	0.356266	0.170629	0.001508
A8MQ03_ENSG00000197191.7	19342	1.02868	6856.46	8867.26	5.66517e-06	-989298	-989298	32	32	0.00167015	3.00637e-06	-0.74286	0.158961	0.0345965	0.0342729	0.0215813	0.00130369
Q8N130_ENSG00000198569.10	19274	1.01941	7406.16	8986.77	2.33789e-05	-124337	-124337	512	538	0.0281116	1.53388e-05	-0.18776	0.0434023	0.154385	0.152266	0.0846687	0.00120344
Q6J272_ENSG00000188163.8	19095	1.01969	6778.42	8878.92	0.000166375	-908975	-908975	23	23	0.00120042	0.000107894	0.802304	0.207112	0.672733	0.668321	0.267221	0.00131494
Q7Z6K4_ENSG00000198435.4	18293	1.01221	6458.07	8891.75	0.000618928	223948	223948	95	96	0.00500992	0.000435159	0.318937	0.0906319	0.980902	0.981163	0.344753	0.00137683
Q9H9B1_ENSG00000181090.21	14881	1.03363	4993.4	8801.21	4.63509e-05	-650444	-650444	264	267	0.0139382	2.58376e-05	0.240397	0.0571088	0.190781	0.193477	0.104028	0.00179246
Q3ZCM7_ENSG00000261456.6	10495	1.02376	2088.48	8544.09	0.000590818	269068	269068	20	22	0.00114811	0.000315933	-0.635679	0.17642	0.705129	0.699928	0.275298	0.00426698
Q15326_ENSG00000015171.21	11028	1.01476	2479.44	8735.7	0.000265535	39637	39637	1048	1089	0.0568431	0.00015626	-0.0650385	0.0171948	0.478852	0.475192	0.212063	0.0035851
Q9Y2E4_ENSG00000151240.18	17665	1.00983	4343.31	8709.76	0.000171917	-538075	-538075	233	240	0.0125248	9.57836e-05	-0.222488	0.0570086	0.521448	0.521414	0.225595	0.00204495
Q9BXS1_ENSG00000148377.6	21485	1.03204	4935.81	8562.53	2.6907e-83	-20981	-20981	6555	8368	0.563302	3.66332e-91	-0.229551	0.0112129	9.999e-05	3.8901e-82	5.64683e-82	0.00181245
P17516_ENSG00000198610.11	23807	1.00181	6303.67	8785.19	3.65107e-11	32875	32875	2014	2171	0.113309	7.83135e-12	-0.111344	0.0162538	9.999e-05	2.23712e-07	1.6675e-07	0.00140582
Q7Z628_ENSG00000173848.19	23730	1.02369	6781.82	8792.71	0.000357505	839570	839570	38	38	0.00198309	0.000225249	-0.560427	0.151865	0.905709	0.907762	0.327445	0.00131595
Q13261_ENSG00000134470.21	23864	1.00746	8291.77	9013.02	9.17231e-192	-17782	-17782	6772	8916	0.534704	1.06772e-199	-0.294642	0.0095367	9.999e-05	3.04446e-189	7.48413e-189	0.00107088
P01589_ENSG00000134460.19	23449	1.01129	7518.73	8903.5	0	-21775	-21775	1266	1326	0.0691995	0	0.693084	0.0159514	9.999e-05	0	0	0.00118236
Q96I25_ENSG00000134453.16	23478	1.04234	6720.02	8735.88	1.37878e-114	15265	15265	926	962	0.0502035	5.09191e-123	-0.421477	0.0176036	9.999e-05	1.99618e-115	3.49523e-115	0.00133588
Q04759_ENSG00000065675.16	22594	1.01641	8500.04	9000.83	0.000173187	-65063	-65063	646	670	0.034965	0.000125283	-0.129844	0.0338385	0.766523	0.765232	0.292948	0.00104765
O60870_ENSG00000151657.12	22016	1.028	7448.23	8902.46	1.51699e-05	69786	69786	6813	9044	0.471976	8.86735e-06	0.0512841	0.011536	0.0976902	0.0992278	0.0579905	0.00119991
P23771_ENSG00000107485.18	21044	1.0325	6239.69	8746.76	0.000131416	-833421	-833421	20	20	0.00104417	7.4354e-05	0.776881	0.196	0.550345	0.544506	0.232347	0.00143419
Q96DC8_ENSG00000134463.15	20573	1.01399	6396.66	8808.43	0	13135	13135	981	1017	0.0530738	0	-1.04197	0.0177571	9.999e-05	0	0	0.00139083
Q9UKK9_ENSG00000165609.14	21344	1.01646	7271.84	8882.32	2.34255e-40	-28138	-28138	6750	8836	0.461121	1.45378e-42	0.0696969	0.00507159	9.999e-05	4.359e-37	4.56477e-37	0.00122451
O75794_ENSG00000151465.14	21343	1.01475	7048.11	8850.32	6.79258e-05	397039	397039	245	253	0.0132032	4.07654e-05	0.250658	0.0610609	0.375462	0.373305	0.177084	0.00126266
Q7L590_ENSG00000065328.17	22483	1.0206	7376.83	8773.82	0.000323102	61848	61848	2386	2590	0.135206	0.000199085	0.0744673	0.0200092	0.90371	0.904431	0.326717	0.00120868
Q8WVF2_ENSG00000165623.10	22515	1.02057	8212.36	8870.27	0.000117186	704691	704691	124	124	0.00647114	7.39558e-05	0.319781	0.080652	0.613539	0.609008	0.251164	0.00108576
Q49AH0_ENSG00000185267.10	21670	1.01073	6693.62	8859.15	6.8887e-160	-18492	-18492	442	450	0.0234864	2.39606e-169	-0.786091	0.02776	9.999e-05	9.86924e-158	2.08966e-157	0.00132778
Q96SD1_ENSG00000152457.19	21516	0.99385	7447.38	9038.55	1.8362e-05	-542775	-542775	39	39	0.0020374	1.26294e-05	-0.653263	0.14953	0.132187	0.129748	0.0736052	0.001187
Q8N6N7_ENSG00000176244.7	21516	1.02862	6079.85	8727.04	4.80075e-06	-692136	-692136	3127	3471	0.181159	2.09693e-06	0.0705937	0.0148718	0.0258974	0.0256742	0.0164101	0.00147007
O14717_ENSG00000107614.22	22156	1.01835	6933.12	8912.53	3.89403e-22	-51691	-51691	5992	7506	0.391713	3.09417e-23	-0.100408	0.0100852	9.999e-05	1.27509e-18	1.10962e-18	0.00128506
P08670_ENSG00000026025.16	22193	1.04256	6208.1	8720.16	1.64417e-05	-71103	-71103	4137	4950	0.741676	7.79075e-06	0.0532996	0.0119149	0.0865913	0.0863435	0.0511321	0.00144605
P61647_ENSG00000148488.17	21907	1.01875	5994.68	8694.52	0.000105082	-869000	-869000	76	77	0.00401879	5.56119e-05	-0.366875	0.0909785	0.463254	0.458263	0.206694	0.00148628
Q92783_ENSG00000136738.15	21953	1.02981	5743.83	8669.84	3.65338e-07	28682	28682	1774	1878	0.0980065	1.20179e-07	0.0723221	0.0136526	0.00189981	0.00172193	0.00117389	0.00155658
P22897_ENSG00000260314.3	21708	1.00503	5626.18	8742.87	6.62205e-104	40841	40841	6325	8014	0.418267	1.88024e-111	-0.183014	0.00804902	9.999e-05	1.17547e-100	1.86495e-100	0.00157661
Q6UX71_ENSG00000120594.17	22897	1.03079	4625.59	8615.38	3.09883e-11	456958	456958	4906	5893	0.692464	4.09185e-12	-0.0694331	0.0100004	9.999e-05	8.70707e-08	6.5433e-08	0.00193312
P35226_ENSG00000168283.14	16137	1.0403	3019.4	8526.2	0.000239839	-756418	-756418	29	29	0.00151357	0.000115991	0.603138	0.156412	0.50065	0.496123	0.21848	0.0029688
Q5W041_ENSG00000165309.14	18174	1.01346	3738.98	8685.42	0.00114338	-770428	-770428	162	163	0.00851798	0.000719583	0.254179	0.0751314	0.985201	0.985703	0.345534	0.00237785
Q5VV17_ENSG00000165312.7	19120	1.02418	4869.11	8785.95	6.25453e-38	-48	-48	422	436	0.0227534	2.02851e-40	-0.474355	0.0354705	9.999e-05	4.6651e-35	4.78457e-35	0.00183269
Q5T5P2_ENSG00000120549.19	18679	1.01238	4527.2	8701.49	5.37652e-05	150900	150900	4265	5139	0.268187	2.72423e-05	-0.0631358	0.0150415	0.207779	0.211027	0.111806	0.00196358
Q9NRG1_ENSG00000099256.19	19097	1.03144	5088.61	8732.65	4.80537e-228	-33	-33	84	86	0.00450026	4.7261e-245	-1.17773	0.0341839	9.999e-05	2.25452e-231	6.57269e-231	0.00175774
Q5T848_ENSG00000151025.11	19394	1.03694	4705.63	8720.06	6.72126e-172	796	796	538	568	0.029642	6.00651e-185	-0.733537	0.0247267	9.999e-05	2.02361e-174	4.66492e-174	0.00190396
Q05329_ENSG00000136750.13	20744	1.00686	4802.6	8902.26	0.000129355	302242	302242	33	33	0.00172216	8.45418e-05	0.647904	0.164741	0.462154	0.459393	0.207085	0.00184781
Q7Z5R6_ENSG00000077420.16	20983	1.0181	4385.6	8772.59	1.31096e-82	664	664	5247	6458	0.662979	2.73581e-88	-0.141356	0.00702121	9.999e-05	2.18632e-80	3.13185e-80	0.00203062
Q5T2T1_ENSG00000150054.19	19745	1.02004	5890.96	8884.43	7.19699e-25	-248977	-248977	291	301	0.0157098	3.42656e-26	-0.223844	0.0210798	9.999e-05	1.64174e-21	1.47592e-21	0.00151305
Q13145_ENSG00000095739.11	20377	1.04179	5559.77	8743.26	2.54249e-06	3890	3890	22	22	0.00114811	1.08477e-06	-0.821175	0.168314	0.0113989	0.0115336	0.00758073	0.00161415
Q9P266_ENSG00000165757.9	21795	1.02975	6361.59	8853.44	5.4645e-20	-69062	-69062	4313	5058	0.26396	4.18917e-21	-0.106539	0.0112735	9.999e-05	1.19005e-16	1.00987e-16	0.00140551
Q7Z4W2_ENSG00000151033.10	20252	1.03547	4953.12	8691.55	1.06985e-115	-23936	-23936	805	831	0.0433716	7.76773e-125	0.669177	0.0277355	9.999e-05	5.89996e-116	1.0341e-115	0.00180808
Q8IWW6_ENSG00000165322.18	18468	1.04239	2718.09	8514.34	5.32791e-163	-15210	-15210	336	347	0.0181561	1.48925e-179	0.698012	0.0239001	9.999e-05	2.63173e-166	5.82009e-166	0.00329951
Q9H2F5_ENSG00000120616.16	18395	1.03385	2866.7	8453.98	0.000143923	656087	656087	44	44	0.00229909	6.16884e-05	0.541799	0.135177	0.326367	0.322188	0.158719	0.00312037
Q96M83_ENSG00000216937.14	18418	1.0157	3151.49	8575.41	0.000940555	791637	791637	251	257	0.0134204	0.000537616	0.218962	0.0632386	0.947805	0.946894	0.336401	0.0028225
P05556_ENSG00000150093.20	18961	1.0097	3895.67	8666.61	0.000114745	-861213	-861213	57	58	0.00302682	5.94844e-05	0.25533	0.0635674	0.363464	0.355806	0.170514	0.00227958
O14786_ENSG00000099250.18	18824	1.02812	4554.87	8740.04	7.25159e-111	-140361	-140361	6813	9173	0.521292	5.77498e-119	-0.207471	0.00881865	9.999e-05	3.30444e-110	5.56213e-110	0.00196146
Q8TEW0_ENSG00000148498.17	17709	1.04806	3342.29	8461.26	1.0694e-85	-51205	-51205	5531	6741	0.35179	6.79437e-95	0.160545	0.00767961	9.999e-05	4.2659e-86	6.27609e-86	0.0026889
Q9H461_ENSG00000177283.8	18246	1.03846	3974	8669.25	0.000126003	161559	161559	2970	3346	0.174616	6.59756e-05	-0.0637832	0.0159772	0.375062	0.375408	0.177791	0.00225517
P07949_ENSG00000165731.21	20074	1.00886	3419.01	8621.62	1.69407e-148	-213342	-213342	5916	7632	0.398319	1.49567e-161	0.23433	0.00848314	9.999e-05	3.04532e-146	6.12746e-146	0.00259627
Q9NTK1_ENSG00000165507.9	20875	1.00553	3877.9	8674.84	0.000859561	110607	110607	42	42	0.00227667	0.000525254	-0.514605	0.148355	0.965703	0.963976	0.340787	0.00228695
Q86XD8_ENSG00000172671.20	18556	1.02507	3892.33	8652.75	7.4261e-05	-561694	-561694	43	44	0.00229669	3.6663e-05	0.575412	0.13934	0.242476	0.240292	0.125065	0.00229273
P08118_ENSG00000263639.7	17377	1.027	3232.78	8483.24	0	-1854	-1854	7013	9467	0.505949	0	0.777142	0.0075651	9.999e-05	0	0	0.00276153
O60269_ENSG00000204175.6	16038	1.03544	3820.89	8601.17	0.000288812	818377	818377	22	22	0.00114811	0.000152029	0.757855	0.2	0.657434	0.653854	0.263305	0.0023432
Q4JDL3_ENSG00000204179.11	13802	1.00804	3824.07	8724.69	0.000134186	256180	256180	25	25	0.00133276	7.44568e-05	0.698385	0.176211	0.39556	0.397478	0.185358	0.00232097
Q9UK05_ENSG00000263761.3	12428	1.04285	2849.26	8434.52	9.74477e-05	9309	9309	6168	8024	0.418745	3.928e-05	-0.0402706	0.00978954	0.225777	0.224582	0.117769	0.00314832
Q8IW00_ENSG00000165633.13	19231	1.01855	4541.87	8702	0	-7674	-7674	6577	8737	0.455997	0	-0.910091	0.0081986	9.999e-05	0	0	0.0019611
A6NMN3_ENSG00000172538.7	19344	1.0048	4926.18	8827.63	0.000144187	704109	704109	27	27	0.00140933	8.85197e-05	0.70358	0.179403	0.508649	0.506211	0.220923	0.00180031
Q711Q0_ENSG00000177354.12	20042	1.00964	4854.05	8752.65	0.000157494	728725	728725	58	59	0.00307933	9.07339e-05	0.394291	0.100692	0.532947	0.529882	0.228064	0.00182988
A6NNA5_ENSG00000165606.10	20082	1.02518	5011.04	8751.8	7.03447e-05	-600398	-600398	37	37	0.00193131	3.82986e-05	-0.616642	0.149689	0.287071	0.285623	0.143883	0.00178139
Q9NR71_ENSG00000188611.17	18887	1.02078	4237.99	8695.14	0	-28040	-28040	3244	3709	0.193601	0	-0.712509	0.011913	9.999e-05	0	0	0.00210306
Q9NQ94_ENSG00000148584.16	19268	1.0282	4273.74	8624.57	0.000162958	-594915	-594915	66	66	0.00344432	8.34708e-05	0.423402	0.107573	0.488051	0.488124	0.216008	0.0020904
Q13976_ENSG00000185532.20	19431	1.03461	4090.41	8548.67	5.52556e-261	928334	928334	4396	5315	0.277372	1.85259e-286	-0.204767	0.00546521	9.999e-05	2.91281e-266	9.5473e-266	0.00218841
O94907_ENSG00000107984.10	20410	1.02482	5957.49	8900.94	2.37939e-261	53159	53159	200	206	0.0107516	1.36215e-275	-0.988407	0.0269362	9.999e-05	5.92953e-264	1.91467e-263	0.00149843
P11226_ENSG00000165471.7	21144	1.01835	5927.23	8908.48	0	4295	4295	4872	5787	0.697965	0	0.780306	0.0122544	9.999e-05	0	0	0.00150298
Q8NFU5_ENSG00000151151.6	18431	1.01208	4049.34	8815.05	0.000166119	-751301	-751301	908	957	0.0499426	0.000101692	-0.115359	0.0296691	0.488851	0.483831	0.21449	0.00219484
Q00059_ENSG00000108064.11	17963	1.03023	4131.22	8807.34	4.88622e-05	815874	815874	86	87	0.00454024	2.75058e-05	0.401674	0.0957445	0.169783	0.17164	0.0939115	0.00216382
Q8NE31_ENSG00000148541.13	17370	1.00921	4970.98	8915.25	6.78052e-05	-10288	-10288	2552	2847	0.148575	4.34056e-05	0.073977	0.0180851	0.277772	0.281959	0.142388	0.00178662
O94844_ENSG00000072422.17	18098	1.03091	3739.32	8603.82	6.44982e-05	-866630	-866630	21	21	0.00109592	2.9891e-05	-0.757986	0.181495	0.20028	0.201987	0.107705	0.00239085
Q8IZC4_ENSG00000182010.11	17103	1.01575	4727.76	8876.88	6.74186e-05	45243	45243	337	343	0.0179019	4.15322e-05	0.196581	0.047938	0.264574	0.265937	0.135575	0.00188238
Q15652_ENSG00000171988.20	17226	1.02132	2976.34	8504.27	6.89507e-05	-980851	-980851	49	49	0.00255714	2.88942e-05	-0.584097	0.1396	0.176282	0.177549	0.0967266	0.0029937
Q9UI47_ENSG00000183230.18	18191	1.02014	3621.9	8714.61	0.000753698	662223	662223	51	51	0.0026618	0.00046983	-0.419783	0.119985	0.932107	0.932364	0.332529	0.00245985
Q9UKB3_ENSG00000108176.15	18119	1.02546	3484.76	8728.84	3.38564e-35	250992	250992	3465	4289	0.223875	9.84705e-38	-0.175097	0.0135772	9.999e-05	1.90375e-32	1.89662e-32	0.00256085
Q96EB6_ENSG00000096717.12	18022	1.03143	2876.29	8486.66	5.13189e-05	-707013	-707013	41	41	0.00213965	2.04773e-05	-0.529129	0.124156	0.126787	0.127332	0.0723997	0.00310761
P30039_ENSG00000108187.16	17985	1.03338	3259.87	8578.85	0	-56244	-56244	5164	6323	0.329976	0	0.54092	0.00780706	9.999e-05	0	0	0.00274413
Q8IX12_ENSG00000060339.14	18820	1.00796	4841.01	8865.1	1.8884e-05	320464	320464	161	162	0.00845511	1.07001e-05	-0.17107	0.0388362	0.0863914	0.0854107	0.0506659	0.00183381
Q9NR30_ENSG00000165732.14	19422	1.01348	4907.22	8718.02	4.60269e-05	-771738	-771738	44	45	0.0023484	2.34653e-05	0.53255	0.125863	0.19778	0.196874	0.105496	0.00181229
O95858_ENSG00000099282.10	19682	1.00519	5577.82	8826.25	0.000137912	5659	5659	1645	1743	0.0909613	8.4332e-05	-0.0927154	0.0235709	0.537846	0.534204	0.228948	0.00159035
Q96S42_ENSG00000156574.10	20572	1.01202	7392.74	8957.74	0.000250711	512915	512915	1104	1210	0.0638792	0.000177654	-0.0944019	0.0251715	0.838516	0.840359	0.31219	0.00120278
P61457_ENSG00000166228.9	20130	1.00267	7914.09	9083.03	3.92849e-196	100	100	5868	7345	0.383311	1.08633e-202	-0.168657	0.00541603	9.999e-05	9.58726e-193	2.38716e-192	0.00112023
Q9H7M9_ENSG00000107738.20	18719	1.03455	5035.78	8734.16	0	-3042	-3042	2907	3275	0.170911	0	0.536447	0.00622995	9.999e-05	0	0	0.00177791
P07602_ENSG00000197746.15	18347	1.01682	4725.07	8722.54	3.67872e-77	-28256	-28256	5596	7046	0.367718	6.3872e-83	0.142811	0.00732957	9.999e-05	1.03092e-74	1.42515e-74	0.00188409
Q8N9N2_ENSG00000138303.19	16977	1.03464	4007.3	8677.38	2.51203e-112	-89006	-89006	87	88	0.00459242	2.17099e-121	-0.535154	0.0225081	9.999e-05	1.79857e-112	3.08104e-112	0.00223377
O95905_ENSG00000122882.11	14071	1.03057	2046.89	8472.01	7.21161e-18	230804	230804	3005	3396	0.184826	1.23387e-19	-0.146593	0.0161336	9.999e-05	5.50328e-15	4.58288e-15	0.00436286
Q8WXX5_ENSG00000213551.7	14029	1.03318	2297.21	8645.12	5.35054e-05	313976	313976	1616	1725	0.0900219	2.55131e-05	0.0451493	0.0107184	0.10379	0.106245	0.061597	0.00389158
Q9Y3D3_ENSG00000182180.14	14020	1.03544	2177.49	8565.96	0.00051627	327543	327543	22	22	0.00114847	0.000277598	-0.700772	0.192693	0.666233	0.660836	0.265319	0.00410802
A7E2V4_ENSG00000214655.11	13886	1.01438	2710.59	8833.03	0.000294825	-113	-113	5729	7573	0.60477	0.000189822	-0.0349234	0.00935363	0.548145	0.543605	0.23212	0.00327948
P00749_ENSG00000122861.16	13927	1.05125	2404.74	8623.78	2.63897e-24	8231	8231	6335	8565	0.446978	2.5515e-26	-0.10844	0.0101853	9.999e-05	5.72322e-22	5.18263e-22	0.00373897
Q68J44_ENSG00000188716.6	14351	1.03167	3110.48	8676.15	7.52211e-26	-10236	-10236	6618	8977	0.531472	7.66786e-28	-0.125562	0.0114436	9.999e-05	4.76683e-23	4.35213e-23	0.00287418
Q96LT4_ENSG00000156671.15	14342	1.02137	3200.07	8739.82	0.000633595	-585678	-585678	20	20	0.00104373	0.000397662	-0.726664	0.205104	0.864414	0.863777	0.317367	0.00278474
P30405_ENSG00000108179.14	20298	1.00705	6086.72	8909.47	3.16013e-05	-864783	-864783	22	22	0.00114811	1.93407e-05	0.655104	0.153256	0.172483	0.172384	0.0942296	0.00145835
Q6IS14_ENSG00000253626.4	20257	1.02463	5251.71	8736.51	4.09635e-05	-446841	-446841	4285	5041	0.263073	2.11271e-05	-0.0609122	0.0143161	0.183282	0.184167	0.0998553	0.00169953
Q8IWL1_ENSG00000185303.17	20325	1.00901	6506.29	9035.8	0	-1500	-1500	3501	3922	0.204676	0	0.822158	0.0130887	9.999e-05	0	0	0.00136523
A6NNL0_ENSG00000188199.11	20585	1.03376	5137.37	8663.37	4.47187e-05	960928	960928	3016	3371	0.824079	2.14367e-05	-0.0716053	0.0168422	0.19638	0.192108	0.103428	0.00174235
P35247_ENSG00000133661.17	20864	1.04465	4950.38	8646.37	0	-36046	-36046	6802	9122	0.476046	0	-0.762872	0.0102458	9.999e-05	0	0	0.0018143
P50995_ENSG00000122359.18	20814	1.03593	4738.64	8659.26	3.16491e-14	-2184	-2184	5541	7067	0.631197	2.67429e-15	0.0675439	0.00852975	9.999e-05	6.55062e-11	5.17056e-11	0.00189011
P56975_ENSG00000185737.13	19421	1.01509	4037.28	8605.47	0.000109544	840067	840067	109	111	0.00579392	5.32424e-05	-0.327389	0.0809811	0.345865	0.350197	0.168557	0.0022035
Q6UWK7_ENSG00000188373.5	20356	1.02522	3822.78	8612.17	9.34176e-53	-14619	-14619	7081	9478	0.494625	2.33524e-57	0.167402	0.0104159	9.999e-05	2.12042e-50	2.47022e-50	0.0023345
A6NDA9_ENSG00000204033.10	20373	1.00239	4252.83	8782.35	0.000112064	976930	976930	1408	1504	0.0805916	6.48928e-05	-0.0991759	0.0248183	0.376962	0.377958	0.178437	0.00208344
Q7Z5K2_ENSG00000062650.20	17272	1.01665	4251.22	8756.97	0.000583756	508146	508146	92	92	0.00481323	0.000369176	0.314419	0.0882584	0.914709	0.913947	0.328959	0.00209377
O75112_ENSG00000122367.21	17258	1.03916	4059.41	8683.52	9.47144e-08	9276	9276	6973	9450	0.493164	2.86585e-08	-0.0638245	0.0114913	0.00019998	0.000277741	0.000193669	0.00220826
O76070_ENSG00000173267.14	16679	1.02408	3998.73	8694.5	0	4042	4042	3564	4023	0.209947	0	-0.961058	0.00708087	9.999e-05	0	0	0.00223108
Q9H8L6_ENSG00000173269.14	16643	1.03266	3731.69	8636.77	2.22704e-281	-25109	-25109	211	217	0.0113257	9.90759e-306	-1.17474	0.0302688	9.999e-05	7.31211e-287	2.53514e-286	0.00239705
P60484_ENSG00000171862.15	15842	1.01826	4087.92	8746.56	3.41587e-16	234624	234624	2672	2996	0.156351	2.85359e-17	0.085378	0.0100815	9.999e-05	8.41666e-13	6.82611e-13	0.00217843
P07098_ENSG00000182333.15	16417	1.03113	4233.55	8717.47	5.87694e-107	9147	9147	2143	2318	0.120969	4.65973e-115	-0.386504	0.0167179	9.999e-05	1.57152e-106	2.5975e-106	0.00211217
Q5VXI9_ENSG00000204020.6	16553	1.01448	4196.4	8728.57	1.40584e-05	756338	756338	62	63	0.00328776	6.6529e-06	0.512268	0.113659	0.0532947	0.054638	0.0335428	0.00211962
P25445_ENSG00000026103.25	16866	1.03025	4368.56	8764.2	8.33061e-115	66644	66644	6106	7753	0.404603	7.30331e-123	0.188942	0.0078967	9.999e-05	1.63732e-114	2.84683e-114	0.0020464
P62736_ENSG00000107796.13	16914	0.999979	4516.43	8830.06	5.02197e-10	-7899	-7899	6769	9027	0.528865	1.43094e-10	-0.0468755	0.00730175	9.999e-05	2.26879e-06	1.65843e-06	0.00196043
O14879_ENSG00000119917.15	18039	1.04207	4313.01	8708.82	7.02018e-37	10944	10944	3899	4474	0.233483	1.2484e-39	-0.135846	0.0102643	9.999e-05	1.27403e-34	1.30282e-34	0.00208044
P09914_ENSG00000185745.10	18075	1.0253	4597.58	8813.14	9.73956e-05	-532671	-532671	3027	3381	0.176554	5.75804e-05	-0.0634974	0.0157783	0.350565	0.348876	0.168247	0.00194151
Q96Q89_ENSG00000138182.15	18554	1.00804	4596.53	8816.19	0.000245396	595076	595076	267	269	0.0140397	0.000154031	-0.207834	0.054895	0.672533	0.673109	0.268697	0.00193131
P78346_ENSG00000148688.14	18130	1.0267	4360.85	8815.75	0.000110177	-713187	-713187	30	30	0.0015656	6.58013e-05	-0.58757	0.147158	0.374363	0.368649	0.175258	0.00204771
Q5U5R9_ENSG00000165338.17	16110	1.03715	3180.56	8601.49	0.0004724	796861	796861	22	22	0.00115232	0.000259527	-0.606319	0.16593	0.768723	0.76559	0.292948	0.00281581
Q8TAT2_ENSG00000174721.10	15622	1.02738	3158.39	8614.84	9.2076e-147	58	58	611	635	0.0331385	8.71825e-160	0.697682	0.0254038	9.999e-05	3.5919e-147	7.23559e-147	0.00282682
Q03014_ENSG00000152804.11	16119	1.01527	3568.98	8740.37	3.06775e-14	-7720	-7720	4913	5925	0.309206	3.47207e-15	-0.0447507	0.0056748	9.999e-05	7.6627e-11	6.0456e-11	0.00249242
Q6V0L0_ENSG00000187553.10	16958	1.01512	4015.58	8758.17	0.000218927	-193931	-193931	85	85	0.00443725	0.000129652	-0.354767	0.0926597	0.578442	0.578008	0.242176	0.00221542
Q53EZ4_ENSG00000138180.16	17377	1.02234	4850.62	8912.37	7.39099e-104	23137	23137	5534	7067	0.631197	2.55283e-109	-0.228615	0.0101566	9.999e-05	2.12951e-102	3.43177e-102	0.0018386
P02753_ENSG00000138207.15	17408	1.02598	4243.15	8734.58	8.31957e-20	-8013	-8013	1794	1914	0.0998852	3.57016e-21	-0.106448	0.0112438	9.999e-05	1.38524e-16	1.17493e-16	0.00210397
O00151_ENSG00000107438.9	17284	1.02765	2704.4	8599.98	3.21062e-72	3006	3006	1413	1468	0.92339	1.10678e-78	-0.132233	0.00697505	9.999e-05	1.12538e-70	1.51132e-70	0.00330086
Q9BX66_ENSG00000095637.23	17572	1.04986	3011.4	8558.42	5.02015e-05	610603	610603	19	19	0.000991546	2.16536e-05	0.742436	0.174721	0.121988	0.124702	0.0711367	0.00298558
Q6NUS6_ENSG00000119977.22	17555	1.04411	3073.65	8472	0	-9297	-9297	3761	4378	0.228521	0	0.54651	0.0106905	9.999e-05	0	0	0.00291996
Q8WV28_ENSG00000095585.18	15826	1.01624	4548.48	8861.97	0.000255118	111051	111051	46	46	0.00240058	0.000166919	0.354666	0.0941767	0.685431	0.68025	0.270154	0.00195681
Q6ZUJ8_ENSG00000155629.15	15975	0.999788	4915.51	8945.39	2.66067e-102	-97997	-97997	1037	1139	0.0594406	2.73376e-107	-0.397948	0.0178535	9.999e-05	1.37195e-98	2.15118e-98	0.0018013
Q9GZV1_ENSG00000165887.12	17032	1.03066	5272.89	8856.76	9.33011e-269	4354	4354	6612	8912	0.534872	8.27913e-285	-0.392512	0.0105088	9.999e-05	3.82237e-273	1.27691e-272	0.00169595
Q5T681_ENSG00000203942.5	17036	1.02311	5166.05	8832.96	0.00029696	103905	103905	25	25	0.00130808	0.000191267	-0.683249	0.18309	0.777922	0.777166	0.296044	0.00172686
Q8NDC4_ENSG00000171160.18	17123	1.01343	5379.95	8880.08	4.26601e-05	-316951	-316951	1277	1433	0.925217	2.57129e-05	-0.120161	0.0285381	0.19918	0.199763	0.106716	0.00165315
Q9NQ79_ENSG00000095713.14	17282	1.02912	4685.34	8798.23	0	-165266	-165266	2279	2542	0.132658	0	-0.577375	0.0130941	9.999e-05	0	0	0.00190749
Q7Z5L2_ENSG00000166024.14	17132	1.00374	4692.03	8885.91	0.000288624	-115354	-115354	58	58	0.00302682	0.000193989	-0.41068	0.110155	0.739226	0.74059	0.286373	0.00188942
P17174_ENSG00000120053.12	16276	1.02694	2908.05	8527.12	4.5751e-194	-24774	-24774	50	50	0.00260933	1.70998e-213	-1.95845	0.0611809	9.999e-05	1.01004e-195	2.55143e-195	0.00306936
Q9NTM9_ENSG00000119929.13	15842	1.02941	2979.3	8575.16	4.34054e-13	49779	49779	6287	8116	0.576417	3.43165e-14	-0.0770979	0.0101542	9.999e-05	6.99345e-10	5.44113e-10	0.00299841
Q6XZF7_ENSG00000107554.17	15741	1.04433	3763.27	8716.09	0	-2274	-2274	2235	2422	0.126396	0	-0.326339	0.00649807	9.999e-05	0	0	0.00238568
O15111_ENSG00000213341.11	15885	1.02684	4309.89	8760.06	1.46244e-19	-11470	-11470	7022	9521	0.503131	7.44786e-21	0.054769	0.00583307	9.999e-05	2.43531e-16	2.05955e-16	0.00207199
Q69YN2_ENSG00000095485.18	15945	1.02612	4088.95	8720.8	3.26139e-07	-36302	-36302	628	641	0.0334516	1.15777e-07	-0.193001	0.0363868	0.00129987	0.00110852	0.000760179	0.00218333
Q6QNY1_ENSG00000196072.12	15998	1.02067	4244.57	8776.15	0.000156471	808522	808522	62	62	0.00323557	9.20837e-05	0.44786	0.114476	0.475952	0.475311	0.212063	0.00209973
Q9P0L9_ENSG00000107593.17	15989	1.04285	4369.61	8767.75	2.69395e-05	-251868	-251868	26	26	0.00135685	1.39705e-05	-0.781785	0.17986	0.0986901	0.0993242	0.0579905	0.00205403
Q96RR1_ENSG00000107815.10	14277	1.02427	3511.34	8682.66	5.90307e-05	-348623	-348623	137	139	0.00725394	2.95289e-05	0.289332	0.0692327	0.180382	0.178098	0.0969266	0.00254054
Q96I82_ENSG00000107821.15	13963	1.00962	3821.99	8820.75	0	2546	2546	394	401	0.0209268	0	-1.46766	0.0258863	9.999e-05	0	0	0.00232341
P31314_ENSG00000107807.13	13800	1.00237	4255.45	8983.23	0.000599239	500618	500618	1459	1548	0.0807933	0.000450127	-0.0876433	0.0249692	0.921908	0.921646	0.330536	0.00208214
O60502_ENSG00000198408.14	12237	1.02644	2663.05	8588.87	2.68044e-138	6900	6900	3282	3687	0.192412	5.19786e-151	-0.154664	0.00580138	9.999e-05	2.00353e-138	3.89615e-138	0.00335074
Q92538_ENSG00000107862.7	12016	1.02473	2053.67	8550.51	0.000322421	-901898	-901898	190	194	0.0101242	0.00016389	-0.229239	0.0607972	0.474453	0.472351	0.211284	0.00434047
Q00653_ENSG00000077150.21	11779	1.02549	1999.8	8568.17	0.000782155	282992	282992	35	35	0.00182653	0.000437363	-0.512768	0.145768	0.786721	0.783045	0.297178	0.0044582
Q9UMX1_ENSG00000107882.12	11898	1.029	2036.21	8570.56	0.000512185	134559	134559	3680	4165	0.218017	0.000276249	-0.0550952	0.0151444	0.639036	0.635426	0.258212	0.00438354
Q2QD12_ENSG00000235376.5	13656	1.02896	2616.96	8552.74	0.000100527	895440	895440	139	139	0.00727596	4.59646e-05	-0.232684	0.05707	0.220678	0.219366	0.115416	0.00341237
O76050_ENSG00000107954.11	14356	1.02441	3088.01	8686.1	0.000304762	887359	887359	55	55	0.00287086	0.000173551	0.440846	0.117365	0.60004	0.599047	0.248124	0.00288843
Q9H2G2_ENSG00000065613.15	15242	1.01974	3736.58	8773.27	0.000263194	437402	437402	290	298	0.0155516	0.000159908	-0.190594	0.0504659	0.623638	0.617445	0.253632	0.00238414
Q8NDM7_ENSG00000197748.13	15764	1.02498	3812.12	8745.11	0.000241363	689145	689145	2271	2491	0.131729	0.000142253	0.0713592	0.0187502	0.592141	0.5904	0.245477	0.00234084
Q8IWB1_ENSG00000148841.17	15916	1.02208	3599.95	8669.97	0.00026401	923456	923456	135	135	0.00704593	0.000146604	-0.299541	0.0788617	0.608939	0.603729	0.249313	0.00247635
Q5T655_ENSG00000120051.15	15955	1.03258	3587.44	8604.31	3.08157e-06	-742538	-742538	5160	6253	0.673677	1.09545e-06	-0.0679132	0.0139255	0.00809919	0.0093593	0.00619136	0.00249325
Q9UPU3_ENSG00000156395.14	16626	1.02221	3237.4	8555.18	7.99671e-05	689198	689198	37	37	0.00193111	3.58863e-05	0.598004	0.144639	0.218578	0.218932	0.115258	0.00275341
Q8WY21_ENSG00000108018.17	19256	0.998277	4438.29	8769.44	2.54382e-13	325129	325129	4652	5496	0.286818	3.70251e-14	0.0702647	0.00926631	9.999e-05	1.17067e-09	9.07571e-10	0.00199382
O75940_ENSG00000119953.14	18059	1.02134	4366.02	8760.99	1.65328e-05	-658469	-658469	85	86	0.00448852	8.22818e-06	-0.164365	0.0368395	0.0631937	0.0652143	0.0396309	0.00204182
Q9UQE7_ENSG00000108055.11	18212	1.03966	4140.02	8665.06	0.000120501	262608	262608	44	44	0.00229621	6.26165e-05	-0.482876	0.120582	0.372363	0.373716	0.177183	0.00216565
Q5T481_ENSG00000203867.8	18425	1.03205	4204.2	8719.9	0.000178757	-282745	-282745	40	40	0.00208746	0.000100818	-0.597561	0.153603	0.509449	0.5132	0.222966	0.00212752
P08913_ENSG00000150594.7	19151	1.04292	4015.81	8575.17	0.000145972	720336	720336	21	21	0.00109638	7.06224e-05	0.710659	0.178739	0.420658	0.4228	0.19416	0.00223484
Q96PL2_ENSG00000119913.6	18504	1.01301	5171.2	8842.56	0	-21637	-21637	2095	2286	0.119299	0	1.08108	0.0161844	9.999e-05	0	0	0.00171959
Q96AJ9_ENSG00000151532.15	18077	1.03398	5157.8	8779.88	2.01846e-24	-73	-73	1672	1772	0.0924747	5.26242e-26	-0.0813659	0.0076918	9.999e-05	2.14864e-21	1.93062e-21	0.00173557
Q14520_ENSG00000148702.15	17308	1.00499	6518.68	9077.58	7.43384e-113	27828	27828	43	43	0.00224402	1.13376e-116	-2.03671	0.0874571	9.999e-05	1.39268e-109	2.33742e-109	0.00136088
Q86VF7_ENSG00000197893.14	17545	1.0096	5868.82	8963.83	1.10437e-05	854359	854359	73	74	0.00386504	6.82917e-06	0.499803	0.111031	0.0628937	0.0608713	0.0371733	0.0015137
P55210_ENSG00000165806.21	17577	1.02559	5857.23	8892.34	6.65987e-98	50668	50668	4014	4615	0.240866	2.83403e-103	-0.157755	0.00721999	9.999e-05	1.56889e-96	2.42935e-96	0.00152444
Q8N4X5_ENSG00000169129.16	18034	1.01052	4594.17	8860.12	5.37034e-210	-12067	-12067	6992	9249	0.517326	1.97912e-222	0.290568	0.00888126	9.999e-05	1.68661e-208	4.47481e-208	0.00193383
O14639_ENSG00000099204.22	18707	1.02144	3433.08	8589.03	0	-214666	-214666	5602	7091	0.370055	0	-0.622146	0.00790364	9.999e-05	0	0	0.00259603
Q5W0V3_ENSG00000151553.16	18709	1.02515	3404.91	8609.14	6.92967e-05	-509406	-509406	2274	2481	0.129827	3.24979e-05	0.069496	0.0167169	0.205179	0.200208	0.106888	0.00262057
P56159_ENSG00000151892.16	18475	1.01515	4415	8739.78	1.01889e-62	-34544	-34544	2110	2258	0.117837	3.0114e-67	-0.19771	0.01132	9.999e-05	5.83916e-60	7.30087e-60	0.00201521
P0C7W6_ENSG00000182645.6	18409	1.04477	4050.41	8608.25	0.000509817	229400	229400	30	30	0.00156642	0.000283488	-0.580838	0.159953	0.864014	0.863706	0.317367	0.00221705
P16233_ENSG00000175535.6	18142	1.01632	4798.9	8745.12	7.20022e-06	54254	54254	903	950	0.0495773	3.31591e-06	-0.0642529	0.0138089	0.0320968	0.0319194	0.0201656	0.00185484
P54315_ENSG00000187021.15	17925	1.01647	5094.89	8801.52	8.64248e-108	7779	7779	130	134	0.00699301	7.24958e-115	-1.07654	0.0466056	9.999e-05	8.68758e-106	1.4305e-105	0.00174726
O43301_ENSG00000165868.16	17603	1.00353	6177.33	8976	9.85763e-05	-770862	-770862	57	57	0.00297526	6.80894e-05	0.482739	0.121149	0.456654	0.454357	0.20556	0.00143535
Q5SQQ9_ENSG00000148704.13	17046	1.02196	5167.8	8786.98	7.12473e-05	317368	317368	648	682	0.0356024	4.02357e-05	0.152789	0.0371923	0.30017	0.297899	0.148946	0.00172565
Q9H8W3_ENSG00000165669.14	17853	1.02711	5906.11	8884.37	7.1856e-07	-588	-588	62	62	0.00323591	3.4806e-07	-0.456409	0.0895089	0.00329967	0.00360947	0.00243116	0.00151256
P30048_ENSG00000165672.7	18345	1.01174	5008.91	8780.92	2.31927e-24	12771	12771	5738	7264	0.379084	6.14545e-26	-0.0875971	0.00829239	9.999e-05	6.7425e-21	6.00872e-21	0.00177455
P34947_ENSG00000198873.12	18487	1.03271	4986.87	8758.36	0	43173	43173	1390	1478	0.0771318	0	-0.722735	0.0176068	9.999e-05	0	0	0.00179429
O43665_ENSG00000148908.15	19165	0.99614	5771.81	8919.14	1.25603e-17	-42552	-42552	61	61	0.00318338	1.78032e-18	-0.475495	0.0541034	9.999e-05	8.16081e-14	6.68717e-14	0.00153246
O95817_ENSG00000151929.10	19288	1.0192	5288.84	8758.29	7.62754e-07	378077	378077	189	191	0.00996868	3.0571e-07	0.18683	0.0364646	0.00339966	0.0035918	0.0024202	0.0016847
Q9Y2H2_ENSG00000198825.15	19499	1.02631	5627.27	8813.75	9.1892e-07	101489	101489	66	66	0.00344468	4.05893e-07	-0.552418	0.108963	0.00379962	0.00443963	0.00298109	0.00158705
Q9BTE3_ENSG00000197771.13	19613	0.997972	5281.91	8793.16	0.000413362	-135966	-135966	46	46	0.00240084	0.000262968	-0.403057	0.110406	0.889411	0.887773	0.322844	0.00167547
P21802_ENSG00000066468.24	20236	1.01828	5543.42	8709.35	1.34976e-34	-32814	-32814	100	102	0.00532304	3.63053e-37	0.844135	0.0659806	9.999e-05	2.08856e-31	2.06419e-31	0.00160693
O95260_ENSG00000107669.19	19671	1.02445	6401.27	8878.26	0	-3622	-3622	2060	2226	0.883833	0	0.474717	0.0064765	9.999e-05	0	0	0.00139446
O95359_ENSG00000138162.19	19600	1.03072	6066.38	8834.29	3.98781e-05	45980	45980	26	27	0.00140904	2.28114e-05	0.699166	0.164992	0.20348	0.202623	0.107978	0.00147431
Q86UP6_ENSG00000138161.14	19242	1.01259	5628.31	8800.25	1.71512e-05	-388	-388	121	123	0.00641895	8.96248e-06	-0.356698	0.0802785	0.0889911	0.0888448	0.0523816	0.00157984
P45954_ENSG00000196177.13	19477	1.02787	5817.61	8770.98	0	30188	30188	1692	1781	0.0929444	0	0.448875	0.00868263	9.999e-05	0	0	0.00153592
Q8N436_ENSG00000121898.13	20009	1.00194	6641.4	8930.83	0	-49074	-49074	4408	5261	0.274582	0	-0.407889	0.00837861	9.999e-05	0	0	0.00133444
Q9H008_ENSG00000107902.14	20601	1.02478	6704.47	8823.18	0	8016	8016	3167	3545	0.185021	0	0.409407	0.00966513	9.999e-05	0	0	0.00133158
Q5JPI9_ENSG00000203791.15	20147	1.03106	5963.58	8717.43	4.02203e-07	-83945	-83945	4046	4666	0.243503	1.44218e-07	0.0731601	0.0138987	0.00179982	0.00195972	0.00133391	0.00149987
Q15018_ENSG00000165660.8	20110	1.00833	7143.52	8949.07	0.000213227	942200	942200	114	114	0.00594927	0.000148877	0.214714	0.0565857	0.780122	0.7794	0.296635	0.00124325
Q9UGI0_ENSG00000019995.6	19792	1.02188	6442.59	8871.87	0.000375074	-596993	-596993	18	18	0.000939359	0.000252779	0.568858	0.155391	0.906709	0.907312	0.327418	0.00138439
P10746_ENSG00000188690.16	20069	1.01968	6181.08	8808.92	1.97747e-39	-6431	-6431	2070	2213	0.884511	6.45038e-42	-0.211983	0.0155502	9.999e-05	2.49162e-36	2.59054e-36	0.00144191
Q8TC84_ENSG00000203780.12	20336	1.0205	6164.87	8807.19	8.46039e-05	-894049	-894049	23	23	0.00120029	4.9292e-05	0.785499	0.193432	0.39526	0.396448	0.185037	0.00144608
O43184_ENSG00000148848.15	20570	1.02717	6537.27	8828.68	8.87494e-13	-132453	-132453	7052	9484	0.494938	1.6983e-13	0.0782459	0.0106003	9.999e-05	3.42517e-09	2.63661e-09	0.00136665
Q96M02_ENSG00000154493.20	21592	1.04011	5917.49	8667.67	0.000103169	-254046	-254046	487	499	0.0260411	5.30914e-05	0.159988	0.0395671	0.440756	0.437516	0.199706	0.00151585
Q6ZSG2_ENSG00000188916.9	21555	1.01834	6843.53	8827.02	7.69203e-11	-78351	-78351	4035	4963	0.740998	1.93564e-11	0.11215	0.0166914	9.999e-05	4.00632e-07	2.96464e-07	0.00130187
P46013_ENSG00000148773.14	21578	1.01588	8024.79	8991.21	1.09302e-11	-30774	-30774	1196	1262	0.065887	3.84614e-12	0.141643	0.0203749	9.999e-05	6.73055e-08	5.0711e-08	0.00110947
P16455_ENSG00000170430.10	21094	0.996585	8593.62	9118.7	0	177217	177217	6065	8049	0.42005	0	-0.43149	0.00729513	9.999e-05	0	0	0.00102967
Q5VZ66_ENSG00000188385.13	23229	1.01142	7547.81	8849.57	5.616e-05	775732	775732	88	88	0.00459242	3.33088e-05	-0.393261	0.0947253	0.344966	0.340058	0.164954	0.00117786
Q86UX6_ENSG00000165752.17	22988	1.01785	8045.21	8933.72	7.92692e-84	-99215	-99215	4638	5440	0.716105	5.18452e-88	-0.265018	0.0131852	9.999e-05	2.44089e-81	3.53139e-81	0.00110735
Q9C0I9_ENSG00000148814.18	22990	1.04143	7127.44	8765	5.08531e-06	-692602	-692602	3484	4146	0.218786	2.34609e-06	0.0756431	0.0160125	0.0276972	0.030459	0.0192843	0.0012592
Q8IYW2_ENSG00000171811.14	19164	1.03005	5861.93	8779.28	0.000140555	115556	115556	28	28	0.00149877	8.2372e-05	0.683051	0.173402	0.550645	0.547385	0.233162	0.00152537
Q76NI1_ENSG00000171798.19	16597	1.01967	5300.66	8856.04	7.82723e-05	155303	155303	82	82	0.00433495	4.76302e-05	-0.392352	0.096428	0.330767	0.330287	0.161657	0.0016812
P78325_ENSG00000151651.16	15031	1.01381	4132.67	8661.17	1.77812e-245	-7562	-7562	2039	2193	0.885555	5.9225e-266	-0.457295	0.0127032	9.999e-05	3.40878e-245	1.0318e-244	0.00215182
Q9NYX4_ENSG00000130643.9	14382	1.02975	4237.21	8772.86	0.000141429	-910399	-910399	53	54	0.00281808	8.24222e-05	0.475946	0.12083	0.440656	0.436343	0.199327	0.00210944
Q96NZ9_ENSG00000165828.15	14261	1.01557	4228.97	8776.95	2.05429e-250	7795	7795	1113	1211	0.063198	9.34629e-268	-0.576239	0.0159494	9.999e-05	1.27089e-250	3.94284e-250	0.00210405
A2VDF0_ENSG00000148803.12	14177	1.00444	4466.76	8875.82	7.47953e-115	1493	1493	1389	1534	0.0800626	2.15917e-121	0.363567	0.0152911	9.999e-05	1.07819e-111	1.83794e-111	0.00198506
P30084_ENSG00000127884.5	14032	1.02574	4231.27	8783.19	0	-2732	-2732	2445	2860	0.850746	0	-0.464417	0.00889832	9.999e-05	0	0	0.00210971
Q9NTG7_ENSG00000142082.15	11200	1.06642	2811.05	8478.29	1.70983e-05	39440	39440	165	167	0.00871698	6.0379e-06	0.320753	0.0708432	0.0379962	0.0372171	0.0233591	0.00321448
P01112_ENSG00000174775.18	14605	1.0384	4244.04	8767.51	0.000295812	795225	795225	18	18	0.000939359	0.000180238	-0.82526	0.220262	0.70093	0.700683	0.275533	0.00211179
Q02833_ENSG00000099849.15	14770	1.02086	4516.7	8867.66	0.000116916	683709	683709	50	53	0.00276647	7.35959e-05	0.444338	0.112034	0.40116	0.400118	0.1863	0.00197347
Q8IXW0_ENSG00000185522.9	14770	1.02629	3839.19	8623.05	0.000497039	-181965	-181965	17	17	0.000887173	0.000279147	-0.810688	0.223005	0.848215	0.845448	0.313478	0.00232532
Q9HBB8_ENSG00000099834.19	15406	1.03994	4280.11	8722.16	1.97896e-172	-1678	-1678	606	627	0.032721	1.78289e-185	-0.847577	0.0285279	9.999e-05	1.61172e-175	3.74516e-175	0.00209503
P09683_ENSG00000070031.4	15413	1.023	4325.18	8757.68	4.55608e-05	-4309	-4309	182	182	0.00949995	2.42207e-05	0.274627	0.065015	0.172583	0.170413	0.0934163	0.00206216
Q9H6S3_ENSG00000177106.17	16355	1.00955	4282.14	8678.06	1.06165e-183	11846	11846	3405	3843	0.200553	1.3337e-198	-0.268162	0.00870498	9.999e-05	8.75499e-182	2.09885e-181	0.00207396
P37837_ENSG00000177156.11	16917	1.0139	4487.8	8699.99	7.67252e-51	929	929	208	210	0.0109592	9.87994e-55	-0.354042	0.0225761	9.999e-05	7.73877e-48	8.82057e-48	0.00198176
Q8N111_ENSG00000184524.6	17378	0.998041	4966.77	8818.38	8.6318e-05	169082	169082	23	23	0.00120042	5.09113e-05	-0.671713	0.165721	0.344966	0.349614	0.16837	0.00178172
Q8N4Y2_ENSG00000177685.17	17789	1.01372	5040.23	8746.38	1.31806e-13	3395	3395	5280	6552	0.658073	1.694e-14	-0.108928	0.0141755	9.999e-05	4.94221e-10	3.85727e-10	0.00176464
Q8IWQ3_ENSG00000174672.16	20292	0.993848	5921.11	8810.02	0	1719	1719	5933	7713	0.597453	0	-0.66449	0.00955692	9.999e-05	0	0	0.00149274
P07339_ENSG00000117984.15	20302	1.01607	7372.9	8937.74	8.60988e-191	-2046	-2046	1584	1676	0.0874648	2.43045e-200	-0.438664	0.0141741	9.999e-05	6.4323e-190	1.58571e-189	0.00120758
P33241_ENSG00000130592.17	20302	1.02528	7070.62	8844.65	5.62713e-67	3155	3155	1949	2156	0.112514	5.42876e-71	0.188705	0.0105029	9.999e-05	1.04157e-64	1.34581e-64	0.00126287
P01308_ENSG00000254647.7	20590	1.03044	7402.99	8877.61	0.000479093	-847115	-847115	46	46	0.00240058	0.000328713	-0.343097	0.0954936	0.968503	0.969354	0.341937	0.00120818
P07101_ENSG00000180176.15	20618	1.00646	7626.93	8932.17	7.94988e-05	-390840	-390840	44	44	0.00229621	5.21507e-05	0.592511	0.146384	0.454355	0.451504	0.204535	0.0011638
Q99929_ENSG00000183734.5	20239	1.01155	8055.61	8997.75	0.000239922	279837	279837	105	106	0.00553178	0.000175437	0.285674	0.0761088	0.855214	0.852584	0.314903	0.0011037
Q9Y5U2_ENSG00000184281.15	19699	1.01888	7240.11	8852.25	2.53011e-36	1827	1827	1864	2023	0.105607	1.99928e-38	0.135289	0.0103901	9.999e-05	4.57333e-33	4.59302e-33	0.00123082
P49918_ENSG00000129757.15	21253	1.00569	7836.53	8927.68	0.000163191	-127012	-127012	153	156	0.00814111	0.000110419	-0.280825	0.0725998	0.723628	0.719572	0.280301	0.00113241
Q99733_ENSG00000205531.14	21623	1.03927	6701	8700.64	4.08791e-90	-6125	-6125	2355	2554	0.866715	4.20222e-97	0.230416	0.0108903	9.999e-05	1.17483e-89	1.75817e-89	0.00133838
Q96L15_ENSG00000167311.14	24490	1.03225	7021.12	8765.01	9.82146e-24	-1408	-1408	1201	1246	0.0650381	2.60348e-25	0.290586	0.0278723	9.999e-05	1.63912e-20	1.45329e-20	0.00127457
P19474_ENSG00000132109.10	27042	1.03643	6249.71	8657.22	1.56005e-11	334	334	5489	6709	0.350157	2.19085e-12	0.0655812	0.0093272	9.999e-05	5.32991e-08	4.02102e-08	0.00143367
P69892_ENSG00000196565.15	24741	1.01583	7243.01	8920.48	3.65095e-67	-236465	-236465	4571	5485	0.286244	1.3326e-70	0.244786	0.0136636	9.999e-05	2.68446e-64	3.46088e-64	0.00122913
Q9H347_ENSG00000175520.9	24705	1.02615	6302.38	8766.85	0.000114356	923321	923321	23	23	0.00120054	6.53289e-05	0.721035	0.180507	0.50265	0.501113	0.219413	0.00141709
Q8IYU4_ENSG00000175518.8	24599	1.02105	6724.54	8818.1	4.9944e-05	776999	776999	34	34	0.00177435	2.84724e-05	-0.671469	0.160354	0.279672	0.275797	0.139823	0.00132604
Q9C035_ENSG00000132256.20	23381	1.01032	6337.97	8846.1	0	-269846	-269846	3026	3319	0.173406	0	-0.420714	0.00946143	9.999e-05	0	0	0.00140205
Q8N612_ENSG00000051009.11	22600	1.00335	6231.39	8882.22	7.68306e-05	-480810	-480810	51	51	0.00270098	4.79221e-05	-0.48493	0.119222	0.380262	0.37883	0.178682	0.00142283
P17405_ENSG00000166311.10	21851	1.0336	6040.18	8806.21	0	3793	3793	2911	3166	0.165223	0	-0.448087	0.010801	9.999e-05	0	0	0.00148204
O00213_ENSG00000166313.20	21585	1.0416	6412.47	8836.46	2.51876e-05	1057	1057	22	22	0.00114811	1.40502e-05	0.733966	0.168907	0.133287	0.135544	0.0764946	0.00139958
O14773_ENSG00000166340.18	21075	1.03001	6228.08	8815.86	2.40444e-176	-2339	-2339	49	49	0.00255714	1.0722e-187	2.28031	0.0762695	9.999e-05	1.03211e-177	2.43408e-177	0.00143573
Q86W24_ENSG00000158077.5	21842	0.999248	7013.46	8957.08	2.15367e-05	-486771	-486771	19	19	0.000991546	1.36265e-05	-0.66239	0.1522	0.142686	0.140442	0.0789391	0.0012626
Q8ND30_ENSG00000166387.14	22059	1.00323	6907.64	8945.71	5.14701e-44	13894	13894	6130	7927	0.586273	4.10062e-46	0.161451	0.0112635	9.999e-05	2.64793e-40	2.84482e-40	0.00128357
Q6BCY4_ENSG00000166394.15	22061	1.01793	6792.73	8940.66	2.67467e-201	-7580	-7580	1025	1087	0.0567269	2.60034e-211	-0.632965	0.0198817	9.999e-05	5.35426e-201	1.38057e-200	0.00131143
Q9BYT3_ENSG00000130413.16	19988	1.04163	4752.11	8607.26	4.51384e-06	1714	1714	6942	9280	0.484292	1.66607e-06	-0.0618314	0.0128996	0.0167983	0.0177558	0.0114626	0.00188814
P78524_ENSG00000166444.19	18438	1.03379	5012.28	8804.3	1.10898e-06	-227533	-227533	4155	4856	0.253418	4.88767e-07	0.0783543	0.0155644	0.00359964	0.00458315	0.00307272	0.00178581
Q9NQ35_ENSG00000175352.12	18193	1.03904	4520.94	8683.97	1.6461e-06	-8254	-8254	388	405	0.0211356	6.23926e-07	0.21895	0.0439034	0.00629937	0.00601957	0.00402181	0.00198297
Q9UH65_ENSG00000133789.15	17816	1.02358	3894.99	8649.83	3.82189e-48	83938	83938	6227	8004	0.582298	4.12089e-52	0.13874	0.00907737	9.999e-05	1.36392e-45	1.5256e-45	0.00229008
Q86WG5_ENSG00000133812.18	19258	1.0121	5562	8925.8	0.00025081	-964241	-964241	32	33	0.00172234	0.000173037	0.564163	0.150165	0.747325	0.748059	0.288492	0.00159841
P35318_ENSG00000148926.10	19260	1.02377	4806.21	8756.72	1.53257e-56	1264	1264	76	78	0.00407268	1.68925e-60	-0.724583	0.0438443	9.999e-05	4.20393e-54	5.04604e-54	0.00185641
Q01432_ENSG00000133805.16	19281	1.01737	5104.93	8796.1	4.13852e-62	191784	191784	52	52	0.0027137	3.52536e-66	-1.33992	0.0773628	9.999e-05	2.08773e-59	2.60101e-59	0.00174433
Q8WVD5_ENSG00000110315.7	19723	1.01254	5522.34	8810.1	2.99738e-05	640906	640906	132	134	0.00699301	1.6411e-05	-0.330918	0.0767597	0.147585	0.148279	0.0826628	0.0016101
Q9Y5Y7_ENSG00000133800.9	19954	1.03913	5264.8	8704.39	1.62303e-36	-49527	-49527	57	57	0.00297464	2.94827e-39	-1.14353	0.0868355	9.999e-05	4.67212e-34	4.7609e-34	0.00170309
Q49AG3_ENSG00000236287.8	19989	1.01786	5552.39	8754.52	2.92498e-05	372060	372060	149	151	0.00788182	1.5029e-05	0.338061	0.0780644	0.141886	0.143908	0.0806133	0.00160412
Q96K76_ENSG00000170242.19	20655	1.02025	6529.24	8786.76	0.000356557	419749	419749	23	23	0.00120029	0.000223513	-0.67717	0.183402	0.89581	0.899086	0.325578	0.00136532
Q9UBP4_ENSG00000050165.19	20625	1.01173	7955.68	9031.89	3.7097e-171	7558	7558	4123	4887	0.255036	7.31609e-178	0.241108	0.00829696	9.999e-05	3.27222e-169	7.32027e-169	0.00111762
A6NK89_ENSG00000189431.8	19683	1.02004	5934.79	8878	3.88001e-05	-690645	-690645	62	62	0.00323591	2.32141e-05	0.473384	0.111815	0.19978	0.197782	0.105885	0.00150188
O00327_ENSG00000133794.20	18910	1.03694	4591.08	8650.27	1.01938e-05	-757159	-757159	20	20	0.00104384	4.26869e-06	0.992197	0.215669	0.0391961	0.040165	0.0250917	0.00195142
P01270_ENSG00000152266.7	17805	1.01191	4842.47	8860.3	0.000762394	-703119	-703119	282	291	0.0151879	0.000529716	0.156024	0.0450096	0.974303	0.974481	0.343052	0.00183558
Q9HCB6_ENSG00000262655.4	16820	1.0245	3716.38	8727.58	3.80016e-258	54351	54351	7011	9449	0.493111	1.40877e-277	-0.270661	0.00734761	9.999e-05	8.45242e-261	2.70922e-260	0.00240071
P25786_ENSG00000129084.18	16022	1.0094	3578.82	8747.95	4.33685e-05	-960293	-960293	31	31	0.00162423	2.27376e-05	-0.691368	0.163124	0.139586	0.140654	0.0789941	0.00248091
P10092_ENSG00000175868.14	15746	1.03181	3820.19	8779.84	3.18605e-08	167882	167882	291	296	0.0154489	1.06611e-08	-0.277028	0.0483892	0.00019998	9.01159e-05	6.34735e-05	0.00234096
P01258_ENSG00000110680.14	15669	1.02232	3337.64	8606.54	5.04541e-43	-2361	-2361	225	234	0.0122117	8.83869e-47	-0.668464	0.0462842	9.999e-05	2.27348e-40	2.44404e-40	0.00267092
P35712_ENSG00000110693.19	15578	1.02793	3760.13	8725.77	0.000242307	819393	819393	685	710	0.0370525	0.000140438	-0.106137	0.0278651	0.587041	0.585433	0.244346	0.00237539
P80303_ENSG00000070081.18	15798	1.04499	3595.73	8595.91	0	68425	68425	5320	6461	0.662822	0	-0.408218	0.00711383	9.999e-05	0	0	0.00249722
Q68D85_ENSG00000188211.9	16233	1.01208	4552.67	8916.61	1.32344e-145	30292	30292	4838	5829	0.695804	3.15061e-153	0.228951	0.00852228	9.999e-05	1.17835e-143	2.33584e-143	0.00195242
Q14654_ENSG00000187486.7	16273	1.02202	4278.32	8781.41	0.000688722	362005	362005	57	57	0.00297464	0.00044865	-0.43032	0.122566	0.945405	0.945285	0.336035	0.00208407
Q09428_ENSG00000006071.16	16477	1.04643	3812.61	8579.73	0.00118093	398763	398763	768	799	0.0416971	0.000690923	0.114448	0.0337179	0.987101	0.987741	0.346039	0.00235639
Q9Y6N9_ENSG00000006611.17	16294	1.02087	3930.86	8682.69	0.000222102	-905230	-905230	170	172	0.0089761	0.000123077	0.254171	0.066164	0.575742	0.572851	0.241176	0.00226725
P15172_ENSG00000129152.4	16645	1.01302	4655.1	8827.92	5.49897e-06	730210	730210	437	459	0.0239537	2.769e-06	-0.188549	0.0402013	0.0243976	0.0239602	0.0153487	0.00191007
P35542_ENSG00000148965.10	17804	1.01459	5221.93	8844.11	0	-5173	-5173	1596	1732	0.909613	0	-1.03604	0.0159978	9.999e-05	0	0	0.00170376
Q9UPZ3_ENSG00000110756.18	17997	1.00047	4675.11	8716.57	0.000317243	-587391	-587391	769	798	0.0416449	0.000185997	0.121606	0.0325253	0.769623	0.772979	0.295153	0.00189426
Q8N9C0_ENSG00000179057.14	18611	1.02546	5726.78	8912.99	0.000145203	714927	714927	27	27	0.00140919	9.64009e-05	-0.655806	0.168105	0.553845	0.552871	0.235022	0.00155907
P50461_ENSG00000129170.10	19676	1.03473	5623.63	8715.27	6.30176e-05	66700	66700	22	22	0.00114835	3.27823e-05	0.504496	0.121412	0.285571	0.282671	0.142602	0.0015923
Q8IVL1_ENSG00000166833.23	19826	1.01483	6082.81	8798.03	4.77173e-10	266028	266028	1775	2001	0.104425	1.25517e-10	0.150224	0.0233275	9.999e-05	2.38716e-06	1.74423e-06	0.00146293
O60678_ENSG00000185238.13	20877	1.04153	6388.38	8716.69	2.69891e-21	150	150	69	69	0.00360088	8.12489e-23	0.695185	0.0705162	9.999e-05	3.40856e-18	2.95147e-18	0.00140482
Q92832_ENSG00000165973.19	21212	1.01815	7165.4	8889.6	4.62381e-136	268297	268297	765	791	0.0412796	1.31422e-143	0.698241	0.0268913	9.999e-05	1.35097e-134	2.57536e-134	0.00124335
O43903_ENSG00000148935.12	22597	1.01521	4734	8824.61	1.9558e-31	46199	46199	5380	6710	0.350172	2.42806e-33	-0.146248	0.0121084	9.999e-05	3.56941e-28	3.41341e-28	0.00187958
Q86TE4_ENSG00000187398.12	23798	1.01689	5707.54	8814.55	5.07767e-71	-1273	-1273	4812	5847	0.305135	1.55168e-75	-0.194125	0.0104602	9.999e-05	2.16504e-68	2.859e-68	0.00156006
P23560_ENSG00000176697.20	14369	1.02957	3160.8	8711.48	3.95183e-42	36926	36926	1398	1500	0.0783617	2.8301e-45	0.136601	0.00962222	9.999e-05	9.3369e-40	1.00003e-39	0.00282662
Q8NI77_ENSG00000121621.7	14471	1.03228	2798.93	8633.63	0.00141118	-537082	-537082	32	32	0.00167015	0.000870761	-0.465281	0.13971	0.977002	0.979426	0.344373	0.00319422
P01225_ENSG00000131808.11	16548	1.00888	3600.93	8734.78	1.3336e-09	107664	107664	1854	1954	0.101973	3.24473e-10	-0.0933889	0.0148392	9.999e-05	4.291e-06	3.11439e-06	0.00246529
Q8N8R7_ENSG00000152219.5	16298	1.01805	3352.36	8670.14	2.85637e-05	-953110	-953110	20	20	0.00104428	1.33133e-05	0.880293	0.202032	0.0837916	0.0868177	0.0513605	0.0026556
Q7L2H7_ENSG00000149100.13	16342	1.02871	3924.64	8729.54	0.000447551	867750	867750	21	21	0.00109592	0.000271888	0.764618	0.209939	0.824118	0.819731	0.306621	0.0022765
Q6ZRK6_ENSG00000186714.13	16954	1.04435	4184.8	8688.8	0.000989902	718798	718798	20	20	0.00104373	0.000617746	-0.719924	0.210205	0.979402	0.982554	0.344916	0.00214565
Q9H422_ENSG00000110422.12	17123	0.988001	4933.33	9002.16	3.52889e-05	-793764	-793764	22	22	0.00114811	2.39463e-05	0.830217	0.196425	0.168083	0.164079	0.0905358	0.00178796
Q6ZVL6_ENSG00000110427.17	17113	1.01736	4309.75	8749.18	1.07816e-05	936198	936198	19	20	0.00104373	5.13481e-06	0.91327	0.200197	0.0419958	0.0427197	0.0266303	0.00206583
P13987_ENSG00000085063.18	16943	1.02422	4666.06	8759.64	1.56529e-149	-18427	-18427	5298	6441	0.336134	3.79805e-160	-0.165204	0.0060082	9.999e-05	2.20656e-149	4.51283e-149	0.00191239
Q14444_ENSG00000135387.21	17617	1.00704	5428.27	8971.33	3.50511e-05	344587	344587	27	27	0.00140919	2.30237e-05	0.320552	0.0756824	0.172583	0.170684	0.0935058	0.0016351
P04040_ENSG00000121691.7	18473	1.02263	5269.54	8819.96	1.00386e-198	47647	47647	5741	7192	0.624674	1.96128e-211	-0.178508	0.00560528	9.999e-05	2.10396e-199	5.38508e-199	0.00169271
Q9UKW6_ENSG00000135374.11	18541	1.01649	5490.81	8828.58	0.000254485	987154	987154	1321	1372	0.0716	0.000161804	-0.0946268	0.025075	0.749125	0.747133	0.288327	0.00162138
Q96GX9_ENSG00000149089.13	18819	1.00074	5814.1	8926.57	0	-27091	-27091	3543	3988	0.79188	0	-1.13381	0.0085538	9.999e-05	0	0	0.00152359
Q6UXH9_ENSG00000149090.13	19407	0.992498	5989.77	8925.12	3.16095e-180	-95787	-95787	2276	2538	0.132463	1.65867e-189	-0.386619	0.0128657	9.999e-05	3.95254e-175	9.1723e-175	0.001475
Q9P000_ENSG00000110442.12	19042	1.02358	5211.66	8760.89	3.50819e-17	-15467	-15467	63	63	0.996712	2.64649e-18	0.681404	0.0779317	9.999e-05	9.06233e-14	7.41891e-14	0.00171201
Q86VG3_ENSG00000166352.18	19284	1.01485	5304.7	8820.79	0.000160096	840412	840412	28	28	0.00146123	9.82954e-05	-0.649872	0.166786	0.567043	0.565458	0.239165	0.00167735
Q9HCJ2_ENSG00000148948.8	19502	1.01074	3609.34	8613.57	0.000109665	143214	143214	105	105	0.00548017	5.37406e-05	-0.319487	0.0790693	0.324768	0.321826	0.158631	0.002461
Q53GQ0_ENSG00000149084.13	18892	1.01138	4737.1	8780.15	0.000551362	374032	374032	82	82	0.0042793	0.000353672	-0.354213	0.0991153	0.926707	0.925119	0.331139	0.00187605
P27701_ENSG00000085117.12	18159	1.02775	5400.53	8759.55	0.000231893	464933	464933	2494	2749	0.143461	0.000138038	-0.0729743	0.0191371	0.710229	0.703774	0.276062	0.00165438
O43916_ENSG00000175264.8	16031	1.0075	4441.31	8799.81	0.000574481	-177371	-177371	60	60	0.0031312	0.00037513	-0.420435	0.118157	0.921508	0.921025	0.330517	0.00199839
Q96BA8_ENSG00000157613.11	13982	1.03965	2541.92	8511.65	0.00159819	-478644	-478644	51	51	0.00266235	0.000916104	-0.400056	0.120638	0.978502	0.981322	0.344753	0.00352476
Q13574_ENSG00000149091.15	13862	1.02269	2658.23	8610.63	7.22628e-05	-773321	-773321	77	77	0.00401837	3.40647e-05	0.329564	0.0794812	0.166983	0.166539	0.091668	0.00335281
P21741_ENSG00000110492.17	13848	1.044	2379.56	8458.22	1.4927e-26	164569	164569	75	75	0.003914	2.69688e-29	-0.686948	0.0609281	9.999e-05	3.58297e-24	3.31174e-24	0.00376994
O75143_ENSG00000175224.17	13164	1.02306	2119.93	8488.54	0.000479249	-829433	-829433	368	374	0.01953	0.000239857	-0.142234	0.0387108	0.627937	0.628174	0.256413	0.00420287
Q07960_ENSG00000175220.12	12877	1.0256	2158.66	8563.52	0.000600326	-756271	-756271	90	90	0.00469729	0.000326577	0.269729	0.0750377	0.719528	0.717086	0.279708	0.00413095
P00734_ENSG00000180210.15	12861	1.02868	2072.01	8518.24	5.44382e-18	142593	142593	68	72	0.00375744	1.13454e-19	0.752128	0.0826933	9.999e-05	4.43538e-15	3.69535e-15	0.00430751
Q14008_ENSG00000175216.15	12699	1.00548	2134.06	8706.66	8.04916e-07	-558574	-558574	4788	5902	0.308022	2.98878e-07	0.0195313	0.00380885	0.00119988	0.00165353	0.0011277	0.00415178
Q9UKS6_ENSG00000165912.16	12999	1.01112	1589	8407.97	3.12018e-05	-29009	-29009	1242	1409	0.0735309	1.07746e-05	-0.110553	0.0251063	0.0475952	0.0465545	0.0288452	0.005582
Q8WXG6_ENSG00000110514.20	13368	1.01324	1525.89	8403.06	1.85902e-10	-193731	-193731	502	522	0.0272443	1.62338e-11	-0.235905	0.0349761	9.999e-05	2.31013e-07	1.72118e-07	0.00581613
P17980_ENSG00000165916.9	14384	1.03337	1460.91	8314.93	0.000679533	367262	367262	5391	6418	0.334962	0.000305378	-0.0517734	0.0143336	0.620538	0.615134	0.253098	0.00611285
O75489_ENSG00000213619.11	15404	1.03863	1540.4	8383.19	0.00123704	171896	171896	21	21	0.00109615	0.000629248	-0.6703	0.196003	0.845215	0.84216	0.312659	0.00580791
Q8WUK0_ENSG00000110536.14	15404	1.04252	1550.77	8364.26	0.0014213	-170877	-170877	26	26	0.00135685	0.000724159	-0.522073	0.154396	0.879912	0.881716	0.32149	0.0057762
Q5U5Z8_ENSG00000165923.17	16548	1.03113	1444.19	8292.32	0.000431412	108290	108290	24	24	0.00125248	0.000179791	0.673657	0.179769	0.457354	0.448659	0.203705	0.00617904
Q8N3X1_ENSG00000109920.13	17084	1.02405	1605.38	8482.26	0.000317075	260653	260653	852	929	0.0484814	0.000151421	0.0876006	0.0231119	0.388561	0.387299	0.181839	0.00554795
Q12769_ENSG00000030066.14	17685	1.04812	1495.58	8320.16	0.000710079	289606	289606	26	26	0.00135699	0.000322206	0.597794	0.166142	0.641036	0.634255	0.258158	0.00599919
Q04609_ENSG00000086205.18	22403	1.01049	1268.29	8336.67	4.95975e-23	-476636	-476636	713	740	0.0386221	9.78185e-26	0.282664	0.0268709	9.999e-05	3.93818e-20	3.47931e-20	0.00698714
Q9C0C2_ENSG00000149115.14	17123	1.04026	2365.37	8402.02	0.00117785	-285503	-285503	208	210	0.0109592	0.000604381	-0.199146	0.0580464	0.932407	0.93368	0.33293	0.00378807
Q9Y2Y8_ENSG00000156575.2	17104	1.04815	2556.61	8461.87	2.06032e-144	-448	-448	535	564	0.970567	4.96323e-160	0.944693	0.0343702	9.999e-05	9.08361e-148	1.83407e-147	0.00351387
P13727_ENSG00000186652.10	17089	1.04454	2597.45	8506.79	1.98344e-32	5245	5245	535	573	0.0299029	1.27809e-35	-0.337765	0.0270014	9.999e-05	2.7772e-30	2.71094e-30	0.00345483
Q86UN3_ENSG00000186907.8	17023	1.03541	2456.01	8415.24	0.00054483	-683332	-683332	25	25	0.0013048	0.000259728	0.59699	0.163386	0.728427	0.72512	0.281643	0.00364297
P62072_ENSG00000134809.9	16780	1.03613	2825.23	8599.82	2.3667e-72	28651	28651	3167	3552	0.814633	7.90643e-79	-0.162701	0.0085739	9.999e-05	2.26458e-71	3.0601e-71	0.00316837
O14933_ENSG00000156587.16	16598	1.03065	2593.97	8519.28	1.00082e-278	35655	35655	3143	3509	0.183257	5.40734e-307	0.276227	0.00710148	9.999e-05	9.79903e-284	3.35724e-283	0.0034444
P05155_ENSG00000149131.17	16454	0.983938	2807.2	8679.48	3.46242e-29	13108	13108	3165	3537	0.184584	1.93566e-31	-0.108601	0.00927646	9.999e-05	2.46781e-25	2.30424e-25	0.00313587
Q9Y320_ENSG00000213593.10	16358	1.02996	3015.74	8683.55	0.000122746	-522259	-522259	6117	7882	0.588665	6.50351e-05	-0.0445308	0.0111451	0.30057	0.295634	0.148026	0.00296274
Q8IZQ5_ENSG00000211450.11	16301	1.03553	2911.21	8630.73	1.57455e-05	39248	39248	19	19	0.000991649	6.67069e-06	-0.638223	0.141623	0.0371963	0.0395264	0.0247016	0.00307435
O60716_ENSG00000198561.16	16343	1.03081	2611.86	8505.19	8.46749e-06	-215415	-215415	51	53	0.00276589	2.88389e-06	0.48991	0.104642	0.0182982	0.0191893	0.0123697	0.00342101
O60711_ENSG00000110031.13	17168	1.04661	2621.76	8494.76	5.07296e-79	8926	8926	207	208	0.0108639	3.77317e-87	-0.697361	0.0348738	9.999e-05	4.21756e-79	5.96788e-79	0.00342506
P26441_ENSG00000242689.3	17219	1.01175	3409.07	8883.02	0.000157743	-677163	-677163	36	36	0.00187891	0.000102376	0.539956	0.138929	0.409459	0.410222	0.189832	0.00260624
Q6SJ93_ENSG00000189057.11	17770	1.02617	2876.76	8555.53	5.74878e-05	958938	958938	36	36	0.00187872	2.50302e-05	-0.627922	0.148916	0.139686	0.143632	0.080486	0.00310194
Q13277_ENSG00000166900.17	18692	1.02129	3463.22	8700.06	0.000132103	-544523	-544523	3691	4284	0.223638	7.15144e-05	0.0449185	0.011306	0.359564	0.356927	0.170861	0.00257335
P27352_ENSG00000134812.8	18636	1.0273	3568.68	8626.93	2.34156e-05	-606921	-606921	520	535	0.97208	1.0211e-05	-0.161973	0.0366865	0.0735926	0.0739962	0.0444401	0.00250216
P20061_ENSG00000134827.8	18543	1.04666	3588.04	8589.31	3.18726e-154	-10584	-10584	1359	1437	0.0749922	2.07114e-168	-0.556611	0.0197137	9.999e-05	1.13144e-157	2.39275e-157	0.00250387
P11836_ENSG00000156738.18	17458	1.03776	3584.55	8577.13	8.72488e-07	-54764	-54764	78	78	0.00407056	2.65796e-07	-0.360579	0.0700156	0.0019998	0.00247059	0.00167509	0.00249932
Q9UMS4_ENSG00000110107.9	17019	1.03356	4076.82	8647.41	0.000201544	548465	548465	20	20	0.00104384	0.000107329	0.71091	0.183459	0.556144	0.544771	0.232347	0.00219497
Q24JP5_ENSG00000006118.15	16971	1.00724	4718.82	8858.83	0	5711	5711	5856	7252	0.378457	0	0.469248	0.0089696	9.999e-05	0	0	0.00188081
P30203_ENSG00000013725.14	16932	1.02528	4326.32	8714.74	0	37057	37057	5164	6388	0.333403	0	-0.660274	0.00797017	9.999e-05	0	0	0.00206311
P06127_ENSG00000110448.11	16875	1.04102	3818.48	8512.39	1.70098e-50	-21161	-21161	3099	3609	0.188361	1.62014e-55	0.171237	0.0108381	9.999e-05	8.12896e-49	9.33869e-49	0.0023488
P0DJD7_ENSG00000229183.10	17007	0.994225	5035.53	8920.33	3.9851e-05	312315	312315	33	33	0.00172234	2.4965e-05	-0.562619	0.13341	0.181882	0.184016	0.0998357	0.00175525
Q7Z5V6_ENSG00000162148.11	16936	1.00906	4546.26	8753.72	1.55809e-05	-65038	-65038	856	892	0.0465553	7.65618e-06	-0.139954	0.0312602	0.0661934	0.0664969	0.0402837	0.00195327
P39748_ENSG00000168496.4	15844	1.00697	4276.28	8707.89	0.000103285	106160	106160	36	36	0.00187931	5.53146e-05	0.353835	0.0877174	0.356264	0.353703	0.169822	0.00207507
Q8TBN0_ENSG00000167994.13	15501	1.02426	4452.95	8785.37	3.12583e-27	-17795	-17795	1892	2184	0.113976	5.42819e-29	0.134546	0.0119999	9.999e-05	3.84309e-24	3.5484e-24	0.00200385
Q9NQS7_ENSG00000149503.13	15574	1.02281	4361.92	8784.82	0.000262381	353183	353183	19	19	0.000991546	0.000160977	0.731954	0.193894	0.678332	0.672537	0.268592	0.00204468
Q13296_ENSG00000110484.7	16323	1.02593	3767.81	8583.37	3.08125e-05	968777	968777	617	629	0.0328254	1.30773e-05	0.171474	0.0393187	0.0988901	0.102431	0.0596286	0.00236905
Q7L266_ENSG00000162174.12	16662	1.01852	4006.18	8678.93	0	55809	55809	4941	5880	0.306857	0	-0.394277	0.00783847	9.999e-05	0	0	0.00222301
P11684_ENSG00000149021.7	17157	1.02831	4096.92	8700.89	5.83059e-128	13967	13967	5119	6214	0.324288	6.15013e-138	-0.270839	0.0106536	9.999e-05	7.46286e-128	1.38769e-127	0.00218059
Q09666_ENSG00000124942.14	17669	1.01817	4369.35	8740.84	6.72852e-69	-20152	-20152	1281	1396	0.0728525	7.06348e-74	-0.24404	0.0133032	9.999e-05	1.9616e-66	2.55163e-66	0.0020382
Q04323_ENSG00000162191.14	17631	1.02904	4629.16	8809.41	1.76304e-05	717224	717224	101	101	0.00527085	9.3285e-06	-0.280485	0.063249	0.0708929	0.0719219	0.043254	0.00193057
Q13190_ENSG00000162236.13	17839	1.01171	4301.05	8752.12	7.70613e-06	115171	115171	49	51	0.00266152	3.59808e-06	0.370501	0.0799163	0.0327967	0.0311671	0.0197255	0.00206627
P11229_ENSG00000168539.4	17652	1.02987	4295.63	8752.97	0.000117965	-942285	-942285	26	26	0.00135685	6.66398e-05	0.715825	0.179415	0.383662	0.383102	0.180258	0.00208086
Q96KN8_ENSG00000168004.10	16664	1.01924	3927.77	8739.32	0.00061912	231711	231711	82	82	0.0042793	0.000387803	-0.366171	0.10316	0.907709	0.909158	0.327813	0.00226786
P53816_ENSG00000176485.14	16909	1.01871	3977.13	8716.77	3.13995e-05	-620098	-620098	88	89	0.00464461	1.55425e-05	0.429957	0.0994552	0.112789	0.111951	0.0646041	0.00223936
Q6DD88_ENSG00000184743.13	16857	1.03207	3585.63	8597.53	2.49378e-06	-471432	-471432	27	27	0.00140904	8.61584e-07	0.809828	0.164459	0.00629937	0.00754599	0.00501853	0.00249411
Q86UY6_ENSG00000110583.13	16992	1.04487	3553.55	8536.78	0.00012359	201952	201952	105	106	0.00553236	5.66908e-05	0.333127	0.0827024	0.332967	0.334269	0.162964	0.00252672
Q96FW1_ENSG00000167770.13	17106	1.01442	3954.17	8716.68	0.000281447	-966445	-966445	1470	1594	0.0831855	0.000163594	-0.0873299	0.0231583	0.666133	0.665575	0.266545	0.00224928
P31948_ENSG00000168439.17	16308	1.02872	4090.13	8780.22	9.69441e-06	-441496	-441496	27	27	0.00141243	4.76385e-06	-0.259425	0.0566727	0.0344966	0.0349874	0.0220152	0.00218449
P49765_ENSG00000173511.10	15998	0.998794	4116.45	8830.27	5.4178e-21	-12886	-12886	688	722	0.0376787	3.19351e-22	0.263677	0.0271309	9.999e-05	2.33697e-17	2.00266e-17	0.0021499
P30044_ENSG00000126432.14	15728	1.02091	3708.87	8661.25	2.82321e-79	1676	1676	55	56	0.00292276	8.70057e-86	0.885085	0.0446271	9.999e-05	2.80812e-77	3.92879e-77	0.00240282
A6NC98_ENSG00000168071.22	15551	1.0185	3344.56	8532.86	3.01421e-123	-199	-199	4146	4824	0.251775	1.98661e-135	-0.214933	0.0085363	9.999e-05	6.28128e-122	1.1282e-121	0.00266217
Q7LDG7_ENSG00000068831.19	14651	1.03268	3808.95	8745.48	6.60367e-23	-3490	-3490	394	403	0.0210312	1.78116e-24	-0.133021	0.0129915	9.999e-05	6.11878e-20	5.38941e-20	0.0023485
Q6DT37_ENSG00000171219.9	14657	1.02601	3337.22	8612.74	1.43159e-17	-9368	-9368	6401	8737	0.544012	5.13714e-19	0.124083	0.0138976	9.999e-05	2.12738e-14	1.75729e-14	0.00267438
Q96T91_ENSG00000149735.7	14719	1.01414	3816.23	8832.29	1.46132e-102	36708	36708	901	941	0.04982	6.47446e-109	0.499042	0.0222137	9.999e-05	2.26228e-100	3.57946e-100	0.00233028
Q9BZ67_ENSG00000126391.14	14496	1.01654	3062.6	8567.11	0.00020831	-611821	-611821	3733	4286	0.223742	0.000103277	-0.027222	0.00700799	0.461054	0.463627	0.208615	0.00290508
Q9NS15_ENSG00000168056.18	14291	1.04728	2905.52	8493.62	2.41782e-194	12543	12543	1287	1351	0.0705041	1.23837e-214	0.676415	0.0210711	9.999e-05	7.02265e-200	1.80541e-199	0.00309173
O60232_ENSG00000173465.8	14319	1.01223	3081.69	8623.04	2.27531e-06	-27137	-27137	168	170	0.00887265	8.09516e-07	0.274689	0.0556457	0.0069993	0.00654148	0.00436716	0.00288316
Q96FS4_ENSG00000213445.10	14292	1.03749	2832.14	8506.16	1.27553e-81	28	28	2959	3305	0.172495	6.63628e-90	-0.15914	0.00783008	9.999e-05	4.44093e-81	6.40369e-81	0.00316199
Q96NY9_ENSG00000172732.12	14077	1.02059	2806.77	8587.27	7.9587e-05	-524390	-524390	209	212	0.0110809	3.69211e-05	-0.256883	0.0622305	0.192881	0.192183	0.103428	0.00317355
O95967_ENSG00000172638.13	14060	1.03082	2554.41	8469.99	4.04782e-19	-4554	-4554	6205	8086	0.422017	5.03412e-21	-0.0596574	0.00632571	9.999e-05	3.52231e-16	2.97305e-16	0.00349783
P56202_ENSG00000172543.9	14075	1.03086	2633.37	8539.19	0	-20	-20	4221	5030	0.737501	0	0.847692	0.0109926	9.999e-05	0	0	0.00339317
Q3SY00_ENSG00000175513.10	14048	1.03637	2525.78	8492.38	0.000187017	-103790	-103790	73	73	0.00381999	8.55018e-05	0.431828	0.109876	0.363264	0.359075	0.17155	0.00354359
O43290_ENSG00000175467.15	14044	1.02262	2923.81	8661.61	2.71795e-06	-806610	-806610	27	27	0.00140948	1.0378e-06	-0.554204	0.113391	0.00569943	0.00702642	0.00468192	0.00304867
Q15828_ENSG00000175315.3	13922	1.02868	2696.58	8562.18	3.90663e-80	-11386	-11386	1041	1100	0.0574053	1.06447e-87	0.368057	0.0183456	9.999e-05	6.89026e-79	9.74185e-79	0.00331149
Q9HCU0_ENSG00000174807.4	13493	1.03707	2309.92	8353.26	3.63311e-41	-141	-141	67	67	0.0034965	4.65869e-46	-0.789311	0.0551001	9.999e-05	3.48751e-39	3.72612e-39	0.00387495
Q13671_ENSG00000174791.11	13486	1.02346	2524.08	8523.84	0.000852488	-745047	-745047	34	34	0.00180986	0.000464335	0.527866	0.150743	0.882312	0.879194	0.321066	0.00353155
O43505_ENSG00000174684.7	13451	1.01829	2475.31	8531.6	6.90812e-88	164	164	3154	3531	0.19274	1.54572e-96	-0.237192	0.0112448	9.999e-05	4.9797e-86	7.31388e-86	0.0035951
Q9UBX1_ENSG00000174080.12	13262	1.03215	2576.3	8579.49	1.11742e-46	-7473	-7473	5171	6441	0.336134	6.40013e-51	0.160097	0.0106025	9.999e-05	1.21795e-44	1.35277e-44	0.00346962
O14618_ENSG00000173992.9	13368	1.01352	2405.34	8546.05	0	2341	2341	6478	8579	0.447709	0	0.336569	0.0066402	9.999e-05	0	0	0.00369388
O15020_ENSG00000173898.15	14296	1.02974	2805.34	8561.93	0.000329475	-775347	-775347	73	74	0.00386181	0.000169505	0.327353	0.0870129	0.592441	0.58998	0.245361	0.00318438
Q8TE77_ENSG00000172830.13	16465	1.04211	3140.82	8481.41	9.11431e-20	29621	29621	430	439	0.0229099	1.02809e-21	-0.31196	0.0325036	9.999e-05	6.22621e-17	5.299e-17	0.00285582
Q9HCU8_ENSG00000175482.9	16469	1.01548	3878.47	8773.91	0.000240445	421840	421840	22	22	0.998852	0.000145294	-0.675209	0.177661	0.60254	0.599608	0.248297	0.00229391
P57796_ENSG00000175544.14	16697	1.02866	3393.73	8542.4	0.000622668	693156	693156	28	28	0.00146123	0.000334139	0.611298	0.170344	0.872713	0.873378	0.319425	0.00263211
O75956_ENSG00000167797.8	16802	1.03285	3231.49	8452.42	5.98943e-05	249067	249067	867	934	0.0487423	2.33722e-05	-0.128929	0.0304646	0.164684	0.164118	0.0905358	0.00276773
Q9NPB3_ENSG00000167791.14	16782	1.01934	3792.02	8681.54	6.68696e-05	250294	250294	35	35	0.00182672	3.37357e-05	-0.559982	0.134979	0.217678	0.216047	0.113877	0.00234903
P09211_ENSG00000084207.18	16718	1.01945	3665.45	8631.62	1.36888e-31	1476	1476	5342	6598	0.344327	3.23006e-34	0.16502	0.0134758	9.999e-05	1.46558e-28	1.40539e-28	0.00243012
Q96HD9_ENSG00000132744.8	17058	1.02098	4171.61	8784.09	1.36495e-235	-3038	-3038	205	209	0.010907	1.07288e-251	1.53198	0.0438338	9.999e-05	7.926e-237	2.33811e-236	0.00213663
Q4FZB7_ENSG00000110066.16	18914	1.00627	4828.11	8789.41	0.000185272	-46551	-46551	77	77	0.00401837	0.000111585	-0.416779	0.107819	0.589841	0.588389	0.245109	0.00183771
P22466_ENSG00000069482.7	20462	1.02397	5155.09	8701.17	5.56288e-18	-11140	-11140	2470	2818	0.147062	2.78906e-19	0.146436	0.0162774	9.999e-05	1.34393e-14	1.1149e-14	0.001731
Q9Y4I5_ENSG00000132749.11	19950	1.02736	5086.47	8739.16	7.99144e-05	-517883	-517883	763	820	0.0428198	4.33397e-05	-0.139911	0.034201	0.324768	0.321172	0.158398	0.00175621
P38935_ENSG00000132740.10	19081	1.01934	5960.82	8864.74	5.2909e-25	-50457	-50457	5521	6992	0.364927	2.18198e-26	-0.130758	0.0122646	9.999e-05	1.25543e-21	1.13155e-21	0.00149499
P24385_ENSG00000110092.4	19927	1.01438	5892.95	8736.62	9.06082e-05	-998709	-998709	4226	4866	0.746033	4.94527e-05	-0.057509	0.0141645	0.409059	0.406705	0.18856	0.00150981
Q8WV07_ENSG00000149716.13	19928	1.03195	6672.58	8878.25	2.578e-06	82487	82487	31	31	0.00161779	1.32824e-06	-0.788012	0.162859	0.0130987	0.0147708	0.00962483	0.00134098
O95750_ENSG00000162344.4	19947	1.02193	7195.27	9023.05	0.000171678	201099	201099	691	710	0.037099	0.000126559	-0.132214	0.0344786	0.70113	0.70095	0.275576	0.00123968
P11487_ENSG00000186895.4	20025	1.02476	7248.5	8987.45	0.00022938	899625	899625	49	49	0.00255714	0.000165979	0.476733	0.126542	0.807719	0.803315	0.302209	0.00123169
Q13158_ENSG00000168040.5	19054	1.02465	6057.48	8792.39	3.16369e-123	-3480	-3480	5516	6840	0.356994	1.81683e-131	0.100326	0.00404702	9.999e-05	2.2447e-122	4.04431e-122	0.00147364
Q13136_ENSG00000131626.19	19181	1.04876	5844.18	8728.8	1.11547e-07	199596	199596	4075	4723	0.246503	3.70913e-08	-0.0483337	0.00877397	0.00019998	0.000446078	0.000309561	0.00153901
O95998_ENSG00000137496.19	19380	1.03589	4071.17	8698.58	1.23895e-125	2872	2872	30	30	0.00156593	1.84033e-135	-1.65464	0.0657072	9.999e-05	2.20158e-126	4.05048e-126	0.00219962
Q6IAA8_ENSG00000149357.10	19559	1.01642	3934.8	8692.61	0.00090693	479453	479453	289	298	0.0155532	0.000563822	-0.158504	0.0459481	0.971303	0.97088	0.342198	0.00226178
P41439_ENSG00000110203.10	19489	1.02575	3459.24	8517.44	0	24241	24241	1777	1902	0.900741	0	-1.54376	0.0131631	9.999e-05	0	0	0.00257996
P15328_ENSG00000110195.14	19177	1.0275	3480.6	8560.89	3.50135e-20	6191	6191	59	59	0.00307901	5.54064e-22	-0.650879	0.0673658	9.999e-05	4.39716e-17	3.75151e-17	0.00256556
P14207_ENSG00000165457.15	19152	1.02122	3619.78	8624.86	8.82196e-36	1137	1137	943	976	0.0509395	8.38661e-39	0.249003	0.0190248	9.999e-05	6.78995e-33	6.79956e-33	0.00246213
O15357_ENSG00000165458.15	19128	1.02732	3867.41	8687.61	4.82971e-29	136885	136885	20	20	0.00104384	2.95668e-31	-0.766773	0.0657008	9.999e-05	3.89723e-26	3.6625e-26	0.00230913
O14813_ENSG00000165462.5	19123	1.02962	3801.76	8657.47	0.000111282	193196	193196	26	26	0.00135714	5.70326e-05	-0.668413	0.165999	0.330967	0.330978	0.16184	0.00235067
O00408_ENSG00000186642.16	17296	1.04359	3467.75	8659.38	7.60301e-203	-61596	-61596	2589	2823	0.147323	8.75985e-220	0.377049	0.0115983	9.999e-05	5.70195e-208	1.50592e-207	0.00258813
Q9Y365_ENSG00000214530.10	16291	1.01627	3464.26	8720.26	5.6087e-60	-4168	-4168	1708	1840	0.0960334	1.91797e-64	0.311106	0.0182134	9.999e-05	2.39404e-57	2.95094e-57	0.00256847
O94868_ENSG00000137478.15	15714	1.06075	3099.26	8526.22	4.38122e-07	-22960	-22960	417	436	0.0227534	1.14963e-07	-0.189816	0.0357777	0.00069993	0.000884509	0.000607518	0.0029109
Q969Z4_ENSG00000054967.13	15941	1.02079	3227.43	8686.25	8.86137e-215	2821	2821	3726	4469	0.233222	5.20576e-232	0.246161	0.00735675	9.999e-05	1.18662e-215	3.2371e-215	0.00276066
P59910_ENSG00000187726.9	16361	1.03368	3189.28	8631.72	0.000623839	-343820	-343820	28	28	0.00146123	0.000359518	-0.606222	0.169836	0.857814	0.855758	0.315357	0.00280505
Q9Y570_ENSG00000214517.10	16754	1.0077	3367.42	8704.33	2.14087e-06	801816	801816	275	278	0.0145139	8.53143e-07	-0.128656	0.0261171	0.00689931	0.00689293	0.0045965	0.00263501
Q15054_ENSG00000077514.9	16562	1.02081	3764.41	8804.82	3.1928e-11	120687	120687	6276	8119	0.423747	7.1602e-12	-0.0920078	0.013406	9.999e-05	8.54976e-08	6.42786e-08	0.00236735
Q6WN34_ENSG00000054938.17	16437	1.02738	3777.91	8747.96	2.95324e-48	186272	186272	317	322	0.0168058	1.14637e-51	-0.574707	0.0377706	9.999e-05	6.90085e-46	7.73383e-46	0.00236381
Q8NCN4_ENSG00000166439.6	16448	1.00583	3864.71	8768.51	3.6172e-06	50994	50994	87	87	0.00454166	1.6381e-06	-0.406476	0.0847413	0.0124988	0.0135071	0.00883118	0.00229497
Q6P2D8_ENSG00000166435.17	16295	1.0349	3769.25	8687.52	5.58386e-09	-145642	-145642	4246	5160	0.269311	1.36241e-09	0.100581	0.0165812	9.999e-05	1.42364e-05	1.0205e-05	0.00237486
P0DKB5_ENSG00000261594.4	16439	1.02776	4014.31	8719.52	0.000738359	-11828	-11828	35	35	0.00182806	0.000461288	-0.492256	0.140503	0.946705	0.945642	0.336094	0.00222503
P50454_ENSG00000149257.16	16207	1.03951	4084.59	8691.19	1.38969e-60	2378	2378	4114	4832	0.747834	2.6238e-65	-0.170912	0.0099365	9.999e-05	3.34316e-59	4.15914e-59	0.0021949
O43422_ENSG00000137492.9	17014	1.01406	4755.29	8814.9	0.000105705	-34389	-34389	341	348	0.0181628	6.29175e-05	0.191906	0.0479357	0.391761	0.388252	0.182115	0.00187048
Q3ZCU0_ENSG00000179240.13	17013	1.01041	4968.18	8871.19	0.000414975	569510	569510	24	24	0.00125392	0.000281076	-0.685519	0.188665	0.868813	0.870616	0.318678	0.00178832
P54105_ENSG00000074201.9	17912	1.00295	3677.43	8688.11	3.55343e-05	193350	193350	24	24	0.00125248	1.71933e-05	-0.616783	0.143412	0.119888	0.121601	0.0695734	0.00240947
Q9H7C9_ENSG00000087884.16	17654	1.01021	3111.08	8564.87	0	51111	51111	2216	2370	0.123682	0	-1.2271	0.00908927	9.999e-05	0	0	0.00285411
Q8IXT1_ENSG00000165490.13	18522	1.01798	3766.05	8661.53	0.000101147	-607600	-607600	514	533	0.0278155	5.16518e-05	0.173549	0.0428527	0.307269	0.308408	0.153188	0.00236419
P42785_ENSG00000137509.12	18677	1.04065	3194.55	8428.21	1.69023e-62	-117309	-117309	52	53	0.00276676	2.02284e-69	-1.40461	0.079097	9.999e-05	2.27085e-61	2.85778e-61	0.00280657
Q9NS37_ENSG00000137504.15	17125	1.0509	2592.85	8404.49	0.00101788	239213	239213	136	138	0.00720175	0.000514981	0.273388	0.0786942	0.919208	0.921839	0.330536	0.00346782
Q8N998_ENSG00000179071.5	17135	1.04356	2517.7	8404.93	0.000591975	762392	762392	36	37	0.0019309	0.000282315	0.527996	0.145358	0.765923	0.760722	0.291695	0.00356298
Q9HCH5_ENSG00000137501.18	17286	1.01758	2878.51	8572.18	5.35515e-06	-53494	-53494	62	62	0.00323591	1.91209e-06	-0.440854	0.0925095	0.0142986	0.0141073	0.00920973	0.00309162
P57729_ENSG00000123892.12	20380	1.01392	4566.35	8794.21	0.000224621	998010	998010	25	25	0.00133276	0.000137555	0.54696	0.143405	0.641136	0.635567	0.258212	0.00194771
P53634_ENSG00000109861.17	20144	1.02403	3917.47	8602.17	0	-48786	-48786	2064	2265	0.881797	0	0.805017	0.013459	9.999e-05	0	0	0.00227728
P0CB47_ENSG00000255009.4	17419	1.01228	3212.95	8737.26	0.000190264	514814	514814	77	79	0.00412619	0.00010951	0.37791	0.0976478	0.454855	0.451393	0.204535	0.00276557
Q05D60_ENSG00000165325.15	17720	1.03542	3868.99	8669.73	3.57266e-05	909522	909522	1659	1800	0.0977305	1.69419e-05	-0.0985454	0.0228961	0.117688	0.118382	0.0679101	0.00231409
Q7Z3Z4_ENSG00000134627.12	18714	1.02027	4637.58	8808.03	0.000276319	-178596	-178596	29	30	0.0015656	0.000173502	-0.632101	0.168279	0.714829	0.714931	0.279055	0.00192172
Q9P013_ENSG00000150316.12	18350	0.99607	5324.44	8963.2	1.99105e-07	-262	-262	6501	8726	0.544581	1.02324e-07	-0.0435275	0.00817156	0.00109989	0.00109028	0.000747962	0.00166108
O94919_ENSG00000149218.5	18335	1.00592	5179.42	8845.31	1.92871e-06	48720	48720	527	537	0.0280242	9.33543e-07	0.19499	0.0397256	0.00919908	0.00964791	0.00637501	0.00171298
O94779_ENSG00000149972.12	23416	1.0438	4043.64	8497.27	3.72114e-143	163972	163972	671	685	0.964252	5.52697e-158	-0.756595	0.0277138	9.999e-05	1.22637e-145	2.45057e-145	0.00222009
A6NI28_ENSG00000165895.19	20860	1.01116	4552.9	8687.5	0.000123818	-745096	-745096	60	60	0.00313152	6.58983e-05	-0.437369	0.10955	0.425557	0.425473	0.195336	0.00195174
P06401_ENSG00000082175.16	19585	1.03196	3977.63	8611.01	0.000386993	-803642	-803642	170	170	0.0088745	0.000210681	-0.240823	0.064959	0.783622	0.77555	0.295622	0.0022485
Q86XS5_ENSG00000187151.7	18937	1.00944	4280.28	8698.58	0.000411069	978067	978067	209	212	0.0110705	0.000241978	-0.222914	0.0607061	0.827917	0.825422	0.30822	0.00207478
Q13489_ENSG00000023445.17	18455	1.04247	4054.38	8641.25	0.000321401	521024	521024	22	22	0.00114811	0.00017681	0.69494	0.185241	0.717728	0.712863	0.278435	0.00221329
Q13490_ENSG00000110330.10	18586	1.04128	4079.88	8639.94	4.99564e-06	247209	247209	6798	8998	0.530425	1.94546e-06	0.0474877	0.0099722	0.0164984	0.0168702	0.0109233	0.00219865
P09237_ENSG00000137673.9	19047	1.03621	4004.28	8637.61	1.63087e-182	-3149	-3149	254	262	0.0136743	3.12067e-198	-1.19106	0.038702	9.999e-05	2.26695e-185	5.49518e-185	0.00223655
P22894_ENSG00000118113.12	18938	1.02943	4632.62	8797.38	1.7561e-187	-13646	-13646	231	235	0.0122651	5.68372e-200	-1.00758	0.0325886	9.999e-05	3.29074e-189	8.07814e-189	0.00192936
P09238_ENSG00000166670.10	18883	1.03572	4785.41	8833.81	1.13367e-89	-1877	-1877	227	229	0.0119507	3.38147e-95	-1.07628	0.0513978	9.999e-05	4.80386e-89	7.15832e-89	0.00187153
P03956_ENSG00000196611.6	18870	1.01696	4920.2	8897.55	0	11338	11338	5980	7699	0.401785	0	-0.430305	0.010238	9.999e-05	0	0	0.00180952
P08254_ENSG00000149968.12	18826	1.01154	4243.57	8714.39	0	-720	-720	5929	7412	0.613193	0	0.389198	0.0081144	9.999e-05	0	0	0.00209411
P39900_ENSG00000262406.3	18737	1.00448	4469.54	8794.67	2.55928e-198	2983	2983	1388	1460	0.0761925	1.33198e-211	-0.553616	0.0173766	9.999e-05	1.54735e-195	3.90304e-195	0.00198385
P45452_ENSG00000137745.13	18835	1.04517	3768.26	8543.44	1.5558e-123	452	452	6706	8907	0.535129	1.40538e-135	-0.227655	0.00903629	9.999e-05	2.36758e-125	4.31937e-125	0.00238315
Q8NCM8_ENSG00000187240.17	18975	1.00606	4598.29	8788.87	1.28756e-05	-330479	-330479	46	46	0.00240058	6.51558e-06	-0.581847	0.12897	0.0550945	0.056361	0.0345523	0.00192934
Q8WTU0_ENSG00000170967.5	19716	1.01246	3558.28	8735.83	4.18777e-05	-884800	-884800	50	50	0.00261015	2.16166e-05	0.518868	0.122097	0.133787	0.13442	0.0759553	0.00249765
Q9GZP0_ENSG00000170962.13	20141	1.00915	3333.07	8623.16	0	-6230	-6230	4946	5878	0.306753	0	-0.291819	0.00642149	9.999e-05	0	0	0.00266338
P49662_ENSG00000196954.14	18262	1.03616	2775.87	8524.25	0.000278255	950730	950730	22	22	0.00114811	0.000136254	0.749417	0.196365	0.531647	0.521127	0.225595	0.00322464
P29466_ENSG00000137752.25	18083	1.04209	2702.61	8524.42	1.80547e-09	114651	114651	382	390	0.0203528	2.74745e-10	-0.169389	0.0268052	9.999e-05	2.86316e-06	2.08677e-06	0.00331807
Q2TBE0_ENSG00000152404.16	17999	1.01197	3996.75	8763.02	0.000182353	-519440	-519440	56	56	0.00292245	0.000107125	0.483415	0.124736	0.514949	0.511825	0.222757	0.0022236
Q14964_ENSG00000179331.3	17936	1.02627	3318.58	8541.19	0.000240727	89139	89139	49	50	0.00260988	0.000118082	-0.504752	0.131047	0.540246	0.537916	0.230185	0.00268961
Q14207_ENSG00000149308.17	18220	1.01583	3574.14	8656.46	6.96408e-05	238750	238750	248	252	0.0131579	3.43364e-05	-0.202886	0.0489516	0.217178	0.213889	0.113013	0.00248926
Q8NEV8_ENSG00000110723.12	17736	1.02271	4292.15	8832.47	0.000159388	-271474	-271474	142	143	0.00746424	9.888e-05	0.294664	0.0756517	0.483852	0.484544	0.214642	0.00207782
Q13206_ENSG00000178105.12	17754	1.03237	3311.54	8530.46	0.000474752	294636	294636	429	434	0.022649	0.000245934	-0.138122	0.0376573	0.787121	0.782592	0.297071	0.00270051
P10109_ENSG00000137714.3	17217	1.01858	4335.58	8775.99	8.58353e-05	-412708	-412708	171	172	0.00897704	4.85348e-05	0.22562	0.0555103	0.30357	0.302153	0.150511	0.00205433
Q9P2F6_ENSG00000137727.13	16861	1.00825	4519.84	8843.26	4.98537e-05	710590	710590	74	75	0.003914	2.91726e-05	0.428228	0.102401	0.19588	0.198495	0.106201	0.00196418
Q9NY30_ENSG00000137707.14	16450	1.05108	4287.79	8837.16	3.9963e-08	-551467	-551467	33	33	0.00172234	1.5122e-08	0.930601	0.164268	9.999e-05	0.000107581	7.56834e-05	0.00209857
Q6PI97_ENSG00000183644.14	16452	1.01194	3620.03	8707.42	0.000505547	302052	302052	70	71	0.00370525	0.000304373	-0.393869	0.109017	0.837216	0.836663	0.311215	0.0024547
Q6UX15_ENSG00000204381.12	16425	1.026	3723.36	8698.9	1.65848e-187	13711	13711	5650	7440	0.611732	3.07215e-202	0.223932	0.00719958	9.999e-05	1.05456e-188	2.57782e-188	0.00239735
Q96A22_ENSG00000149300.10	16783	1.01251	3970.2	8755.2	8.68633e-05	949543	949543	132	132	0.00688863	4.81507e-05	0.299608	0.0736803	0.286271	0.285993	0.143945	0.00223884
Q155Q3_ENSG00000150764.14	16803	1.00984	3882.63	8724.11	0.000334071	418993	418993	27	27	0.00140919	0.000197858	-0.62431	0.167681	0.726327	0.723137	0.281249	0.00228732
Q14116_ENSG00000150782.12	16747	1.01682	3622.98	8672.49	1.17349e-105	38111	38111	6322	8093	0.422346	3.08672e-114	0.19612	0.00851484	9.999e-05	8.3333e-104	1.35423e-103	0.00245652
Q9BXU0_ENSG00000150783.10	16757	1.01861	4190.04	8848.78	0.000396835	258379	258379	32	32	0.00166997	0.000263363	-0.598909	0.164072	0.80422	0.805129	0.302655	0.00212563
Q03393_ENSG00000150787.8	16733	1.02047	3799.45	8708.26	1.81341e-76	-31347	-31347	3729	4186	0.21891	2.62635e-82	-0.18301	0.00942919	9.999e-05	2.27474e-74	3.13219e-74	0.00234528
P13591_ENSG00000149294.18	17017	1.04125	3975.15	8676.04	3.58533e-149	148932	148932	3690	4219	0.220175	2.79028e-161	-0.281208	0.0101892	9.999e-05	1.4836e-151	3.07033e-151	0.00225649
Q9H892_ENSG00000149292.17	17779	1.00613	5428.24	8931.84	1.88192e-05	723162	723162	56	56	0.00292245	1.15018e-05	-0.548912	0.12506	0.0955904	0.0954988	0.0560201	0.00163463
P14416_ENSG00000149295.14	17925	1.04223	4504.88	8618.18	0.000174994	-356211	-356211	22	22	0.00115973	8.96333e-05	-0.705128	0.179936	0.532947	0.525663	0.226965	0.00199203
Q9H3S3_ENSG00000166682.13	18273	1.00719	4737.64	8754.12	0	-16038	-16038	4175	4831	0.74786	0	0.659599	0.010781	9.999e-05	0	0	0.00187332
Q96RU2_ENSG00000048028.12	18142	1.01828	4552.06	8731.76	4.17704e-12	60887	60887	4532	5235	0.273197	6.59529e-13	0.0747189	0.010381	9.999e-05	1.36307e-08	1.04051e-08	0.00195654
Q05516_ENSG00000109906.15	18100	1.02683	5173.93	8855.81	1.1963e-231	157590	157590	1908	2036	0.893748	1.70597e-245	-0.487268	0.0141294	9.999e-05	4.89789e-234	1.43511e-233	0.00172627
Q9Y3B8_ENSG00000076043.11	17704	1.01745	4784.16	8768.39	6.16791e-05	-477540	-477540	39	39	0.00203528	3.38516e-05	0.565154	0.136251	0.247775	0.247968	0.128103	0.00186122
Q6UWF7_ENSG00000137634.10	17614	1.05593	4156.9	8550.91	1.02782e-05	993632	993632	27	27	0.00140933	3.78924e-06	0.744834	0.161032	0.0316968	0.0341898	0.0215367	0.00216785
O75312_ENSG00000109917.11	18428	1.012	6280.32	8957.75	2.22294e-06	-947423	-947423	60	60	0.0031312	1.26704e-06	-0.561157	0.11575	0.0127987	0.0131034	0.0085801	0.00141567
P06727_ENSG00000110244.7	18597	1.03866	4706.6	8541	4.62899e-41	-2509	-2509	5384	6677	0.34845	5.72254e-45	0.117515	0.00830734	9.999e-05	8.19146e-39	8.73584e-39	0.0019046
P02647_ENSG00000118137.10	18664	0.997402	5818.95	8870.81	5.85647e-10	-110624	-110624	198	200	0.0104373	1.85432e-10	0.239335	0.0375133	9.999e-05	3.52499e-06	2.5627e-06	0.00152068
Q9Y2K2_ENSG00000160584.17	19206	1.00882	5983.24	8838.39	5.5384e-05	-240264	-240264	295	303	0.0158142	3.24474e-05	0.193424	0.046523	0.279472	0.278084	0.1409	0.0014844
Q16549_ENSG00000160613.15	19180	1.04077	5758.88	8786.55	0	-21478	-21478	6375	8455	0.441238	0	-0.695824	0.00976078	9.999e-05	0	0	0.00155789
Q8ND24_ENSG00000167257.11	19180	1.03068	6011.69	8822.37	1.33419e-07	-587040	-587040	32	32	0.00167015	5.29471e-08	0.503646	0.0924875	0.00059994	0.000635741	0.000439254	0.00148769
Q9UPV0_ENSG00000110274.16	19053	1.03584	5941.9	8847.44	5.56962e-05	143029	143029	36	37	0.00193111	3.29459e-05	-0.561219	0.1351	0.266573	0.265841	0.135565	0.0015076
P56817_ENSG00000186318.18	19040	1.00178	6219.53	8947.34	3.53537e-05	-177684	-177684	583	617	0.0324464	2.26526e-05	-0.104865	0.0247373	0.193781	0.19669	0.105493	0.00142482
Q13651_ENSG00000110324.12	17753	1.02867	4629.37	8684.66	5.66214e-06	9206	9206	80	80	0.00417493	2.36602e-06	0.499299	0.105733	0.0235976	0.0230159	0.0147599	0.00193025
Q9NRS4_ENSG00000137648.19	17930	1.04573	4454.92	8558.64	0.000492684	-180229	-180229	5973	7490	0.609122	0.000262203	-0.0465888	0.0127591	0.882912	0.879884	0.321251	0.00201655
Q8IWT1_ENSG00000177098.9	17719	1.00266	5081.91	8780.66	0	-7535	-7535	5030	6053	0.684114	0	-0.463352	0.00805098	9.999e-05	0	0	0.00174399
O60939_ENSG00000149575.9	17661	1.00617	5568.65	8870.46	0.000157449	-751650	-751650	26	27	0.00140904	0.000101025	-0.652654	0.167787	0.583042	0.581096	0.243118	0.00159347
P07766_ENSG00000198851.10	17478	1.03681	4631.32	8622.75	0.000144287	790039	790039	4672	5620	0.293319	7.30276e-05	0.0588649	0.014835	0.473853	0.469681	0.210577	0.0019344
P04234_ENSG00000167286.11	17438	1.02021	5018.8	8766.79	0.000147367	676985	676985	51	51	0.00266235	8.56333e-05	0.516754	0.131497	0.516348	0.513096	0.222966	0.00177584
P09693_ENSG00000160654.11	17443	1.03162	4738.78	8687	0.000407925	375392	375392	68	68	0.00354906	0.000237699	0.376298	0.10235	0.849515	0.847929	0.31393	0.00188749
Q86YD3_ENSG00000149582.16	17548	1.02438	5826.34	8957.7	7.99939e-68	1206	1206	286	287	0.0149776	5.23963e-71	-0.776004	0.043186	9.999e-05	1.31852e-65	1.71e-65	0.00153192
Q86UU1_ENSG00000019144.20	17656	1.02219	5506.39	8889.02	6.62253e-23	114255	114255	6395	8211	0.571496	4.17883e-24	-0.0714439	0.00703511	9.999e-05	1.40804e-19	1.23644e-19	0.00161974
O43280_ENSG00000118094.12	17779	1.00699	5250.59	8860.36	0	147	147	3807	4336	0.226305	0	-0.814007	0.011931	9.999e-05	0	0	0.00169036
Q86UT8_ENSG00000186166.9	17795	1.02714	5252.8	8864.54	8.25337e-05	-6412	-6412	21	21	0.00112263	5.07968e-05	-0.528358	0.130336	0.341266	0.338896	0.164568	0.00170054
Q9Y296_ENSG00000196655.12	17830	1.02401	5293.54	8840.78	0.000125796	-824849	-824849	103	103	0.00537522	7.75441e-05	-0.330416	0.0835732	0.476252	0.474604	0.212063	0.00168578
Q9Y4L1_ENSG00000149428.21	17743	1.02885	5542.75	8910.24	7.51799e-58	-31	-31	4336	5039	0.262971	7.22926e-61	-0.134906	0.00813721	9.999e-05	1.18625e-55	1.44784e-55	0.00161252
P08397_ENSG00000256269.11	17756	1.02454	4750.41	8717.48	1.49955e-44	59414	59414	1749	1863	0.0972541	7.50075e-48	0.196204	0.0134245	9.999e-05	7.29241e-42	7.95745e-42	0.00187866
O14523_ENSG00000172375.14	17797	1.01607	5016.48	8791.57	7.23683e-10	22375	22375	34	35	0.0018271	1.92684e-10	-0.690191	0.10828	9.999e-05	2.94822e-06	2.1462e-06	0.00177432
P43121_ENSG00000076706.17	17970	0.995338	6311.43	9085.47	4.21412e-71	-9608	-9608	227	230	0.0120117	2.01316e-73	0.547821	0.0299594	9.999e-05	5.44614e-67	7.1162e-67	0.00140117
Q9BXJ0_ENSG00000223953.6	17936	1.02754	5070.83	8763.89	2.57826e-40	-1461	-1461	29	29	0.00151389	4.52363e-43	-2.14578	0.15517	9.999e-05	1.32731e-37	1.39669e-37	0.00176173
Q9BY79_ENSG00000235718.9	17936	0.998612	5965.12	8986.78	3.37022e-05	-229755	-229755	279	285	0.0148732	2.24613e-05	0.206552	0.0487031	0.180682	0.182647	0.0991403	0.00148402
P04216_ENSG00000154096.14	18026	1.00707	5520.25	8895.54	1.2404e-147	85448	85448	247	251	0.0130988	9.99066e-156	-0.809246	0.0298676	9.999e-05	6.63129e-145	1.32356e-144	0.00160789
Q15223_ENSG00000110400.11	18527	1.02881	5157.41	8688.07	0.000162658	-422086	-422086	30	31	0.00161779	8.84451e-05	-0.53906	0.137445	0.555644	0.554548	0.235406	0.00173288
Q86UD1_ENSG00000184232.9	18538	0.997084	5728.39	8842.71	0	17917	17917	5003	6620	0.654525	0	-0.650291	0.0086013	9.999e-05	0	0	0.00154454
Q9UKI9_ENSG00000137709.10	18549	1.02081	5795.48	8797.97	0.000403005	63816	63816	4975	6410	0.334551	0.000256962	-0.0540319	0.0147765	0.89601	0.89975	0.325578	0.00153833
Q9NZN5_ENSG00000196914.9	18840	1.01775	6329.25	8918.94	2.28457e-11	71355	71355	308	309	0.016129	6.8434e-12	-0.150718	0.0219396	9.999e-05	1.08508e-07	8.14028e-08	0.00140731
O75443_ENSG00000109927.11	17416	1.01632	5397.11	8807.93	7.968e-72	373	373	60	61	0.00318372	1.89713e-76	2.12713	0.113902	9.999e-05	3.39661e-69	4.50583e-69	0.00164942
O95727_ENSG00000109943.9	18431	1.03164	6450.88	8922.2	3.45018e-159	5574	5574	5758	7188	0.375117	1.98681e-167	0.267988	0.00952073	9.999e-05	2.81178e-160	6.03426e-160	0.00138689
Q9H6B4_ENSG00000166250.12	19320	1.04721	4987.17	8606.79	1.43815e-134	-273	-273	6966	9545	0.501879	1.24283e-146	0.194446	0.00740718	9.999e-05	5.0477e-137	9.73981e-137	0.00180236
Q9NY72_ENSG00000166257.10	20097	1.01518	5490.88	8790.91	6.64631e-05	-166740	-166740	6002	7531	0.393017	3.75137e-05	0.0570581	0.0138347	0.30307	0.298761	0.149206	0.00162069
O95125_ENSG00000166261.11	19845	1.01168	5450.9	8817.66	6.99124e-05	-29744	-29744	64	64	0.00337482	4.06739e-05	0.396604	0.0966014	0.307969	0.311432	0.154338	0.00163074
O00534_ENSG00000110002.16	19536	1.00425	5470.38	8864.97	0.000161492	-221416	-221416	23	23	0.00120029	0.000103254	0.752684	0.193767	0.585841	0.584731	0.24417	0.00162107
Q15506_ENSG00000064199.7	18932	1.03454	4825.9	8791.98	1.93423e-132	8705	8705	245	249	0.0129958	2.59421e-141	-0.789379	0.0306594	9.999e-05	3.4831e-133	6.58934e-133	0.00185515
Q9HAT2_ENSG00000110013.13	18860	1.0296	4715.66	8754.06	0	-26330	-26330	1328	1433	0.074799	0	-0.476766	0.0116472	9.999e-05	0	0	0.00189552
Q92686_ENSG00000154146.13	18793	1.02907	4340.36	8689.96	7.40047e-07	683052	683052	23	23	0.00120054	2.6596e-07	0.320347	0.0622049	0.00259974	0.00268	0.00181354	0.00205891
Q96IQ7_ENSG00000019102.12	18792	1.02446	4552.4	8755.77	3.77351e-42	-1564	-1564	3242	3617	0.188759	4.47132e-45	0.164033	0.0115813	9.999e-05	2.02539e-39	2.16662e-39	0.00196025
Q96AP7_ENSG00000149564.12	18800	1.00824	4626.19	8786.64	9.00192e-87	-5617	-5617	20	20	0.00104373	1.33931e-92	-1.6203	0.0785033	9.999e-05	8.68613e-84	1.26615e-83	0.00191906
Q96MS0_ENSG00000154134.15	18653	1.00226	4869.54	8909.71	1.88836e-34	31739	31739	5388	6595	0.344207	3.24245e-36	-0.162019	0.0128388	9.999e-05	7.85972e-31	7.71112e-31	0.00181974
Q8WZ75_ENSG00000154133.15	18573	1.05271	4092.85	8630.67	1.1377e-16	-6553	-6553	302	311	0.01623	5.31297e-18	-0.332585	0.0383874	9.999e-05	1.01841e-13	8.32156e-14	0.00219953
P26436_ENSG00000134940.14	17862	1.01922	5141.45	8748.01	2.55541e-27	-183	-183	29	29	0.00151341	3.34235e-29	1.18662	0.105425	9.999e-05	4.73327e-24	4.36569e-24	0.00173297
Q96M11_ENSG00000198331.11	18073	0.986589	5398.73	8908.42	3.78939e-27	14903	14903	4693	5518	0.287974	1.58586e-28	0.135878	0.012224	9.999e-05	4.14557e-23	3.79148e-23	0.00163321
Q9UHL0_ENSG00000109832.14	18063	1.01747	5284.08	8811.27	8.36111e-05	-814148	-814148	35	36	0.00187911	4.88742e-05	-0.593285	0.146027	0.349865	0.34877	0.168243	0.00168529
Q4KMG0_ENSG00000064309.16	18256	1.01556	5565.73	8867.38	1.03292e-118	-43761	-43761	2089	2232	0.116481	1.3606e-125	-0.290765	0.0120133	9.999e-05	9.52026e-117	1.67201e-116	0.0015991
P08240_ENSG00000182934.12	18143	1.00826	4895.47	8725.92	5.89583e-05	-947705	-947705	407	411	0.0214532	3.08633e-05	0.142176	0.0341029	0.242376	0.247137	0.127731	0.0018136
Q96C86_ENSG00000110063.10	18140	1.01773	5602.03	8915.11	1.4897e-63	22582	22582	1389	1447	0.075514	7.68503e-67	-0.289139	0.0166074	9.999e-05	7.42829e-61	9.32129e-61	0.00158985
Q8IZU9_ENSG00000149571.12	18474	1.03341	5565.93	8792.09	0.000169747	-577862	-577862	365	381	0.0198831	0.000101906	0.159399	0.041001	0.60164	0.596505	0.247365	0.00160812
Q01543_ENSG00000151702.18	17895	1.01229	6216.94	9008.14	7.67084e-06	50078	50078	6181	7773	0.405647	4.92344e-06	0.0275748	0.00603297	0.0439956	0.0446188	0.0277149	0.00143023
Q9UP79_ENSG00000134917.10	20387	1.00199	7198.15	8961.52	2.0219e-273	-17016	-17016	4212	4866	0.74606	2.16371e-286	0.396603	0.0105866	9.999e-05	4.23517e-270	1.39605e-269	0.00123131
Q8TE58_ENSG00000166106.4	20374	1.00082	6924.69	8903.59	2.17028e-215	566	566	322	331	0.0172738	4.83271e-227	-1.00537	0.0303951	9.999e-05	1.01074e-211	2.72736e-211	0.00127942
Q92543_ENSG00000120451.11	20769	1.01479	7908.67	9020.68	2.25494e-05	520752	520752	394	401	0.0209268	1.53284e-05	-0.189473	0.0437969	0.160684	0.158119	0.0876988	0.00112536
Q7Z5L4_ENSG00000166118.8	20366	1.00045	7416.36	8955.52	1.94008e-05	305148	305148	24	24	0.00125248	1.21948e-05	-0.79552	0.181774	0.135386	0.133868	0.0756959	0.00119451
Q9BX67_ENSG00000166086.13	20759	1.01596	7927.46	9032.33	1.77484e-41	14539	14539	1149	1204	0.0628393	4.73991e-43	-0.168971	0.012222	9.999e-05	3.6066e-38	3.82054e-38	0.00112311
Q9P016_ENSG00000151500.15	18947	1.03749	4985.02	8592.76	0.000166186	109722	109722	61	62	0.00323557	8.27251e-05	-0.395149	0.10034	0.547245	0.545966	0.232729	0.00179766
P29375_ENSG00000073614.13	13354	1.02876	4553.2	8954.45	0.00119081	160172	160172	30	31	0.00161779	0.000903517	0.442957	0.13342	0.994401	0.995281	0.34805	0.00196257
Q6L9W6_ENSG00000139044.12	14160	1.02441	3972.33	8705.22	0.000490254	100205	100205	2125	2270	0.118464	0.000293979	0.0703547	0.0194247	0.853215	0.851776	0.314849	0.00224613
Q9NZG7_ENSG00000171840.13	16455	1.02616	5057.52	8771.37	6.51385e-08	-15854	-15854	4212	4844	0.252792	2.25217e-08	0.0890089	0.0159052	0.00029997	0.000264055	0.000184199	0.00176559
Q8N967_ENSG00000166159.11	19060	1.03162	6521.72	8876.98	1.07721e-24	11081	11081	630	650	0.0339213	5.00539e-26	-0.278685	0.0263333	9.999e-05	1.59771e-21	1.43708e-21	0.00137183
Q8IZD4_ENSG00000151065.14	19326	1.02817	6738.4	8926.56	1.02716e-31	9981	9981	6984	9291	0.515134	2.83548e-33	0.112617	0.00933389	9.999e-05	1.17429e-28	1.12917e-28	0.0013263
Q02790_ENSG00000004478.8	19835	0.977865	9881.85	9318.27	1.67265e-19	12026	12026	1237	1320	0.0689007	1.21725e-19	-0.121848	0.0134081	9.999e-05	3.54355e-15	2.95799e-15	0.000890057
Q9BSW2_ENSG00000130038.10	19735	1.00505	8079.94	9059.42	2.56939e-278	30405	30405	6566	8514	0.444363	2.15071e-288	-0.191251	0.00508593	9.999e-05	8.59674e-276	2.88847e-275	0.00109809
P30279_ENSG00000118971.9	19102	1.02331	6634.61	8826.71	0.000349891	102467	102467	92	93	0.00507199	0.000226402	0.315103	0.0854167	0.89731	0.897883	0.325433	0.00134496
Q9NQ88_ENSG00000078237.7	19021	1.01699	7043.96	8900.47	7.26698e-11	-17879	-17879	4984	6095	0.318111	2.20416e-11	-0.0587968	0.00877567	9.999e-05	3.97298e-07	2.94122e-07	0.00126431
Q9GZV9_ENSG00000118972.3	18926	0.99879	6916.29	8944.78	1.862e-14	3031	3031	5016	5990	0.312598	4.2225e-15	0.0773868	0.0098441	9.999e-05	1.32446e-10	1.0393e-10	0.00128013
P10767_ENSG00000111241.3	18939	1.02341	6372.41	8822.96	0.000108362	-819221	-819221	23	23	0.00120042	6.50974e-05	0.738687	0.184888	0.493851	0.487433	0.215757	0.00140031
Q96B01_ENSG00000111247.15	18903	1.02927	6806.57	8882.24	0.000128935	866006	866006	29	29	0.00151341	8.27138e-05	0.646613	0.164193	0.571343	0.570936	0.240836	0.00131349
Q9NR20_ENSG00000010219.14	18900	1.0334	6047.13	8722.9	4.92416e-05	-306937	-306937	25	25	0.00130467	2.53607e-05	0.830941	0.197201	0.247275	0.243163	0.126096	0.00148025
P20783_ENSG00000185652.12	19406	1.01457	7316.17	8947.18	4.26943e-21	138830	138830	1775	1882	0.0982152	4.626e-22	0.161507	0.0166838	9.999e-05	1.78436e-17	1.53212e-17	0.00121636
P04275_ENSG00000110799.14	18840	1.02468	7941.74	9092.79	3.54485e-09	-8005	-8005	814	843	0.0439979	1.9748e-09	-0.103708	0.017268	9.999e-05	2.15066e-05	1.53407e-05	0.00112421
P19438_ENSG00000067182.9	18671	1.01938	6405.95	8880.92	9.83191e-47	-8279	-8279	336	346	0.0180566	2.60196e-49	-0.314922	0.0212101	9.999e-05	9.50149e-44	1.04863e-43	0.0013912
P36941_ENSG00000111321.11	18602	1.00712	6912.83	8974.16	2.41616e-166	11064	11064	3370	3816	0.800856	5.88573e-174	-0.237142	0.00825667	9.999e-05	1.17253e-163	2.56374e-163	0.00128421
P26842_ENSG00000139193.4	18493	1.00823	6649.19	8965.45	5.05843e-128	7024	7024	1381	1467	0.0765658	5.4426e-134	-0.304099	0.0121454	9.999e-05	3.23199e-125	5.89021e-125	0.00133557
P04406_ENSG00000111640.15	18483	0.981803	6530.43	8991.86	4.72919e-05	462391	462391	49	49	0.00255741	3.2143e-05	0.301087	0.072381	0.273473	0.273907	0.138986	0.00134826
Q14839_ENSG00000111642.16	18599	1.00763	6685.69	9003.17	2.05198e-05	-916711	-916711	70	72	0.00375744	1.36324e-05	-0.427725	0.0982822	0.126987	0.125825	0.0716665	0.00132803
Q8NEB7_ENSG00000111644.8	18617	0.999098	5969.52	8889.32	1.89543e-27	-8139	-8139	1967	2102	0.109696	6.68141e-29	0.180101	0.0160898	9.999e-05	1.18715e-23	1.09034e-23	0.00148316
Q15773_ENSG00000089693.11	18951	1.01323	5837.9	8815.4	2.89803e-06	378560	378560	134	137	0.00714957	1.37927e-06	0.348648	0.0721673	0.0156984	0.0158044	0.0102715	0.00152347
P18627_ENSG00000089692.9	18961	1.0263	5942.15	8826.45	9.69929e-49	3391	3391	5770	7158	0.626448	9.74086e-52	0.126937	0.00833652	9.999e-05	3.91206e-46	4.40128e-46	0.001503
P01730_ENSG00000010610.10	19020	0.997692	7100.26	9072.3	5.53565e-173	29383	29383	951	1017	0.0530849	5.71821e-179	-0.566934	0.0194454	9.999e-05	9.62814e-169	2.14289e-168	0.00124654
Q8IVL6_ENSG00000110811.20	19271	1.02908	6424.15	8890.93	3.50508e-05	725095	725095	105	106	0.00553409	2.11445e-05	0.378745	0.0890198	0.189781	0.190347	0.102726	0.00139154
Q99618_ENSG00000111665.12	19307	0.99942	6596.56	8954.03	0.000377165	-396122	-396122	59	59	0.00307901	0.000271473	0.362848	0.0996154	0.915308	0.917049	0.329548	0.00134241
P09104_ENSG00000111674.9	19369	1.02631	5772.24	8736.45	9.20879e-193	11445	11445	248	251	0.0131071	5.00622e-207	1.05016	0.0333466	9.999e-05	5.84502e-194	1.45954e-193	0.00154722
P29350_ENSG00000111679.17	19345	1.03212	6510.14	8887.2	2.18833e-06	-535906	-535906	46	46	0.00240084	1.13123e-06	-0.212269	0.0435825	0.0131987	0.0121679	0.00798857	0.00137449
Q92979_ENSG00000126749.17	19310	1.03587	5915.13	8759.53	1.53534e-15	48	48	116	116	0.00605365	1.50552e-16	-0.533525	0.0645032	9.999e-05	3.59203e-12	2.88366e-12	0.00151443
P09871_ENSG00000182326.17	19285	1.01675	5955.74	8783.34	0	80309	80309	2038	2150	0.112213	0	-0.531653	0.012439	9.999e-05	0	0	0.00149503
Q9NZP8_ENSG00000139178.12	18987	1.02963	6430.64	8883.81	2.82732e-195	-7148	-7148	71	71	0.00370525	2.7752e-206	-2.08757	0.0664157	9.999e-05	4.01192e-197	1.01787e-196	0.00139037
P82980_ENSG00000139194.8	18934	1.01803	6751.38	8962.99	2.68176e-135	-6333	-6333	4828	5813	0.303361	1.19626e-141	-0.234142	0.00908275	9.999e-05	7.89841e-134	1.50075e-133	0.0013195
Q9BQT9_ENSG00000139182.15	18923	1.02555	5829.31	8782.46	0	2007	2007	6040	7523	0.607359	0	-0.392	0.00857208	9.999e-05	0	0	0.00153171
Q86VB7_ENSG00000177575.13	19881	1.04586	5404.94	8669.67	1.9799e-24	111645	111645	2993	3440	0.179522	2.5256e-26	-0.111594	0.0104806	9.999e-05	1.27323e-21	1.147e-21	0.00166247
Q8WTT0_ENSG00000198178.11	20172	1.01394	6229.61	8870.82	0	59	59	5944	7401	0.386233	0	0.689663	0.0101931	9.999e-05	0	0	0.00142807
Q9H9S0_ENSG00000111704.11	20237	1.04132	5613.29	8720.53	5.97607e-05	234344	234344	56	56	0.00292428	3.11379e-05	0.479129	0.114981	0.271973	0.26663	0.135848	0.00159854
Q9UMR7_ENSG00000111729.15	20481	1.01338	5939.01	8840	4.95076e-101	1982	1982	92	92	0.00480117	3.38437e-107	-1.70452	0.0765062	9.999e-05	1.49347e-98	2.33963e-98	0.00149763
Q6EIG7_ENSG00000205846.4	21483	1.03463	6464.87	8850.61	7.10463e-246	-6068	-6068	3646	4251	0.778155	9.92241e-261	0.44581	0.0125168	9.999e-05	1.98145e-250	6.13635e-250	0.0013852
Q8WXI8_ENSG00000166527.8	21339	0.989865	7122.16	9052.34	0	28295	28295	6720	8871	0.537053	0	0.377991	0.00774609	9.999e-05	0	0	0.00123957
Q9ULY5_ENSG00000166523.8	21049	1.02846	5899.52	8803.36	4.01208e-21	-296	-296	313	318	0.0165988	2.00532e-22	0.420022	0.0430066	9.999e-05	7.86423e-18	6.77592e-18	0.00151489
Q13361_ENSG00000197614.11	20555	0.997174	5647.65	8801.36	2.77746e-37	-789	-789	26	26	0.00135685	1.16254e-39	-1.28377	0.0969592	9.999e-05	1.94414e-33	1.96612e-33	0.00156665
P20645_ENSG00000003056.8	20020	1.00669	6158.26	8958.34	4.0047e-108	-3362	-3362	2330	2606	0.135998	3.06665e-113	-0.357361	0.0155867	9.999e-05	4.983e-105	8.1587e-105	0.00144126
P20742_ENSG00000126838.10	20250	1.01398	5506.04	8830.86	9.09889e-228	-43207	-43207	5623	6988	0.364704	4.68963e-242	-0.298805	0.00873016	9.999e-05	3.76616e-227	1.07105e-226	0.00161561
Q12918_ENSG00000111796.4	19616	1.00117	4695.94	8745.87	2.97547e-28	-25724	-25724	6430	8188	0.427351	3.2748e-30	0.09588	0.00836551	9.999e-05	1.30932e-24	1.21537e-24	0.00188629
Q07108_ENSG00000110848.8	19498	1.00559	4960.57	8769.99	5.04388e-61	-363	-363	6818	9020	0.470723	3.29649e-65	-0.065325	0.00380089	9.999e-05	1.20478e-57	1.48609e-57	0.00178829
Q9NZS2_ENSG00000150045.12	19506	1.03729	4623.58	8665.85	0	4888	4888	151	154	0.00803674	0	2.37519	0.0532165	9.999e-05	0	0	0.00193793
Q5QGZ9_ENSG00000172322.14	19351	1.03672	4716.58	8730.1	0	13938	13938	5057	6076	0.317119	0	0.627254	0.00997972	9.999e-05	0	0	0.00189942
Q9P126_ENSG00000165682.15	19515	1.03035	4943.05	8780.92	0	-14261	-14261	5143	6218	0.67547	0	-0.224101	0.00379606	9.999e-05	0	0	0.00180883
Q8NC01_ENSG00000150048.10	20308	1.04371	4697.5	8737.23	1.90552e-142	-33766	-33766	6007	8028	0.418998	6.138e-153	-0.237685	0.00885618	9.999e-05	8.12536e-145	1.61991e-144	0.00191131
Q9BXN2_ENSG00000172243.18	20354	1.03124	4862.33	8798.53	0	-11770	-11770	966	1010	0.0527305	0	-1.33179	0.0180907	9.999e-05	0	0	0.00183935
P78380_ENSG00000173391.9	20538	1.01871	4479.88	8733.54	9.82627e-18	-17066	-17066	5907	7557	0.394374	5.97769e-19	-0.067822	0.00761067	9.999e-05	2.45621e-14	2.02603e-14	0.00198831
Q13241_ENSG00000134539.17	20623	1.03871	4763.85	8774	1.80367e-224	92660	92660	5428	6887	0.640591	4.413e-240	-0.36391	0.010679	9.999e-05	2.56121e-229	7.39249e-229	0.00188176
P26718_ENSG00000213809.9	20413	1.0039	4679.54	8808.37	0	-17935	-17935	5052	6160	0.67853	0	-0.45935	0.00989257	9.999e-05	0	0	0.00189456
P26715_ENSG00000134545.14	20021	0.99999	5005.18	8916.81	2.20804e-05	761378	761378	71	72	0.00375744	1.33756e-05	-0.495534	0.113754	0.10299	0.104632	0.0607634	0.00176917
Q16378_ENSG00000111215.12	20551	1.02685	4664.26	8687.24	0	-2294	-2294	6394	8536	0.554489	0	-0.622236	0.0104412	9.999e-05	0	0	0.00191473
Q9H8J5_ENSG00000111261.14	18364	1.02934	6346.49	8792.83	2.16637e-53	-20042	-20042	237	250	0.0130467	6.79277e-57	0.558776	0.0349157	9.999e-05	5.00182e-51	5.85832e-51	0.00140867
Q9NRV9_ENSG00000013583.10	18288	1.03949	5034.76	8602.96	1.01001e-05	654482	654482	21	21	0.00109592	3.97729e-06	0.754952	0.163576	0.0430957	0.043306	0.0269668	0.00178103
Q13224_ENSG00000273079.7	17976	1.00868	5098.45	8849.45	9.8137e-05	600415	600415	21	21	0.00109592	6.01147e-05	-0.840049	0.20927	0.392961	0.389462	0.182416	0.0017417
P25092_ENSG00000070019.5	17659	1.02358	3994.59	8647.91	4.61902e-05	-539867	-539867	6825	9274	0.483979	2.18274e-05	0.0618985	0.014573	0.161184	0.1601	0.0886847	0.00223305
A2RU48_ENSG00000179256.2	17443	1.0108	4255.25	8782.15	4.57992e-05	-245511	-245511	4046	4657	0.756943	2.50001e-05	-0.0617448	0.0146422	0.169083	0.173087	0.094584	0.00208788
Q96DN0_ENSG00000139055.7	17380	1.03605	3950.69	8676.59	1.84532e-27	-25585	-25585	801	838	0.0437324	1.39461e-29	-0.296998	0.0262055	9.999e-05	1.05139e-24	9.78557e-25	0.00226675
Q96A58_ENSG00000134533.6	17109	1.02892	3915.05	8707.79	0.00174061	703392	703392	23	23	0.00120042	0.00114755	0.637653	0.196043	0.9983	0.998824	0.348728	0.00228221
Q92185_ENSG00000111728.11	16984	1.01169	4424.64	8782.96	2.0229e-07	-156339	-156339	1925	2067	0.10787	7.70796e-08	-0.107092	0.0199126	0.00069993	0.000820098	0.000564168	0.0020086
P54687_ENSG00000060982.15	19195	1.01989	5011.96	8705.24	2.53412e-170	-132981	-132981	3981	4613	0.759263	1.47051e-183	0.328101	0.0111041	9.999e-05	6.314e-170	1.42348e-169	0.00177808
Q6TDU7_ENSG00000118307.20	19380	0.999972	5507.18	8878.83	0.000157246	-780354	-780354	180	184	0.00960234	0.000101653	-0.284677	0.0732141	0.581442	0.579403	0.242643	0.00160803
Q9NVM9_ENSG00000064102.15	17878	1.02607	4547.35	8739.1	3.99287e-05	488123	488123	110	112	0.0058449	2.0614e-05	0.373272	0.0876162	0.159584	0.156861	0.0870845	0.00196342
Q13503_ENSG00000152944.9	17667	1.04197	4339.35	8692.97	0.000400952	344046	344046	44	44	0.00229669	0.000234489	-0.496682	0.134966	0.817518	0.813109	0.304996	0.00206777
A6NFE2_ENSG00000165935.10	17030	1.03876	3875.79	8634.67	0.000204895	-273844	-273844	41	41	0.0021401	0.000107988	-0.552061	0.142521	0.537646	0.529943	0.228064	0.00231246
Q86W92_ENSG00000110841.14	16872	1.04059	4044.8	8738.5	4.91355e-181	-62293	-62293	5958	7530	0.607035	2.22964e-194	0.269587	0.00885147	9.999e-05	1.31155e-184	3.17042e-184	0.00221722
A6NHS7_ENSG00000205693.4	16929	1.01391	3836.03	8724.4	9.16297e-221	-7858	-7858	2650	2916	0.152176	1.90563e-237	0.590534	0.0174317	9.999e-05	3.40574e-220	9.51452e-220	0.00231809
Q7Z6B0_ENSG00000123106.11	17408	1.01462	4137.04	8767.04	4.19331e-18	12240	12240	5176	6219	0.324556	2.80019e-19	0.119543	0.0132887	9.999e-05	1.08464e-14	9.00656e-15	0.0021501
Q6IMN6_ENSG00000110888.19	21400	1.06116	4453.4	8583.41	0.000159332	322240	322240	21	21	0.00109592	7.83145e-05	0.813175	0.205802	0.482552	0.479099	0.21337	0.00202694
Q96G01_ENSG00000151746.15	20728	1.01999	4727.32	8741.7	0.00016975	558644	558644	142	144	0.00752194	9.73157e-05	-0.228798	0.0586833	0.543546	0.542457	0.231744	0.0018851
Q86WS4_ENSG00000180116.15	18437	1.01529	2527.53	8520.41	0.000238665	-79422	-79422	24	24	0.00125248	0.000114754	-0.666167	0.17264	0.453355	0.445535	0.202887	0.0035176
Q12860_ENSG00000018236.15	19201	1.01911	3267.97	8592.81	1.01834e-109	-15162	-15162	3555	4206	0.219497	1.02496e-119	-0.233244	0.00988156	9.999e-05	3.18314e-108	5.31172e-108	0.002725
Q6ZMN7_ENSG00000165966.16	20141	1.02569	3386.19	8599.46	7.04152e-36	138421	138421	4646	5560	0.290158	5.09569e-39	-0.194405	0.0148098	9.999e-05	3.63107e-33	3.65302e-33	0.00263549
Q9NWZ3_ENSG00000198001.16	18183	1.04363	3290.24	8593.89	1.07738e-155	12439	12439	395	400	0.020879	6.2779e-170	0.333992	0.0117733	9.999e-05	8.59355e-159	1.82845e-158	0.0027276
Q99435_ENSG00000184613.11	17738	1.00484	3296.25	8680.5	9.2534e-56	-48013	-48013	4202	5005	0.738806	3.60528e-60	-0.153826	0.00933455	9.999e-05	1.71462e-52	2.0287e-52	0.00268936
Q6ZNG2_ENSG00000185610.6	17534	1.00022	3223.56	8701.08	0.000401619	-856419	-856419	55	55	0.00287326	0.000236493	0.447187	0.121588	0.723628	0.725996	0.28192	0.00274584
Q99590_ENSG00000139218.18	17257	1.01872	3518.51	8669.36	0.000583416	920546	920546	35	35	0.00182653	0.000344508	-0.482703	0.13481	0.867913	0.867706	0.318069	0.0025309
Q86SJ2_ENSG00000139211.7	19054	1.02321	4433.8	8714.26	4.10073e-74	114666	114666	2767	3167	0.165292	1.02602e-79	0.246155	0.0128962	9.999e-05	4.33129e-72	5.8848e-72	0.00201183
Q9H6T3_ENSG00000005175.10	18761	1.00383	4453.31	8807.78	2.6544e-63	-337	-337	1106	1161	0.0605887	2.29633e-67	-0.175438	0.0100356	9.999e-05	7.01465e-60	8.76433e-60	0.00199066
P21128_ENSG00000111405.9	18755	1.0057	4953.46	8888.93	3.88894e-140	4213	4213	3901	4473	0.233504	6.35981e-148	0.277664	0.0105287	9.999e-05	3.23198e-137	6.2432e-137	0.00179092
P02458_ENSG00000139219.19	17967	1.0151	5076.45	8933.35	0	17763	17763	6500	8550	0.553804	0	-0.69489	0.00886656	9.999e-05	0	0	0.00175283
P54284_ENSG00000167535.8	15457	1.028	3425.75	8686.27	6.36271e-79	46993	46993	4069	4783	0.750391	3.65195e-85	-0.128743	0.00651614	9.999e-05	1.74808e-77	2.44767e-77	0.002607
Q9BUQ8_ENSG00000174243.11	15415	1.01745	3862.17	8880.83	3.92973e-05	401032	401032	28	28	0.00146138	2.35985e-05	-0.546661	0.129236	0.131387	0.135159	0.0763016	0.00230502
Q8IXS2_ENSG00000139537.11	15452	1.01844	3462.73	8728.29	0.000288428	-96088	-96088	24	24	0.001253	0.000169641	0.692078	0.183969	0.625737	0.623754	0.255439	0.00257139
Q9BQE3_ENSG00000167553.17	15171	1.03608	3655.12	8707.69	0.00015734	-285661	-285661	84	85	0.00443633	8.69211e-05	-0.393001	0.100098	0.421158	0.419861	0.193065	0.00244984
P41219_ENSG00000135406.15	14912	1.01218	3669.28	8742.69	1.38524e-164	-50	-50	304	316	0.016491	1.27903e-176	1.29694	0.0447954	9.999e-05	5.63969e-163	1.22389e-162	0.00242197
Q86XZ4_ENSG00000123352.18	14880	1.03346	3700.46	8734.87	5.12288e-05	177550	177550	63	65	0.00342033	2.67991e-05	0.441773	0.105155	0.162884	0.160738	0.0889531	0.00241786
Q96EZ8_ENSG00000187778.14	14289	1.02569	3354.87	8687.03	0.00019648	-54206	-54206	420	427	0.0222837	0.000108286	-0.175393	0.0452874	0.471953	0.470321	0.210755	0.00266006
Q8IYM0_ENSG00000135436.8	14285	1.04234	3509.12	8733.21	4.16178e-05	833199	833199	227	240	0.0125248	2.14121e-05	-0.243993	0.057386	0.123188	0.122773	0.0701282	0.00255665
Q9HCH0_ENSG00000167566.17	14011	1.01012	2842.55	8616.38	3.09123e-06	-25148	-25148	7044	9519	0.503236	1.11835e-06	0.045937	0.00942725	0.00769923	0.00830317	0.00550526	0.00312322
P21695_ENSG00000167588.13	14611	1.02748	2682.24	8552.48	3.059e-120	-12910	-12910	167	171	0.00893417	8.02695e-132	-1.09909	0.0442736	9.999e-05	5.23536e-120	9.32643e-120	0.0033279
Q71RC2_ENSG00000161813.23	14911	1.02012	3337.52	8786.03	0.000381562	610369	610369	22	22	0.00116107	0.000240095	-0.678814	0.184761	0.716828	0.712746	0.278435	0.00266915
A6NE01_ENSG00000185958.10	14900	1.03184	3103.45	8658.96	7.6536e-05	543263	543263	74	74	0.00388329	3.81222e-05	-0.429028	0.104119	0.19708	0.198832	0.106349	0.00288084
Q9P265_ENSG00000066084.13	14788	1.05277	3251.93	8672.13	3.24364e-05	-594646	-594646	74	74	0.00386181	1.53059e-05	-0.47775	0.110424	0.0867913	0.0867483	0.0513391	0.00276757
P18846_ENSG00000123268.9	15015	1.02113	3236.57	8630.98	1.52387e-41	-2071	-2071	3329	3818	0.199498	4.82344e-45	0.14576	0.0102951	9.999e-05	7.95664e-39	8.49062e-39	0.00275317
Q9UBW5_ENSG00000110934.13	15971	1.01924	4276.95	8807.13	3.31729e-158	-9888	-9888	1764	1868	0.0984505	1.53172e-168	-0.224554	0.00794986	9.999e-05	1.54015e-157	3.24917e-157	0.00208291
P37023_ENSG00000139567.13	18388	1.02728	5216.31	8788.59	5.05758e-247	7329	7329	1410	1476	0.0770355	8.82359e-264	0.428634	0.0119596	9.999e-05	6.27493e-250	1.93983e-249	0.0017125
Q9BSB4_ENSG00000123395.15	18297	0.994807	6106.66	8993.43	0.000641012	-42141	-42141	20	20	0.00104373	0.000486475	-0.681394	0.19528	0.979402	0.980295	0.34461	0.00144787
P48668_ENSG00000170465.10	17890	1.02694	4677.76	8632.05	0.000363503	887343	887343	27	27	0.00140933	0.000200412	0.550179	0.147899	0.810019	0.809934	0.304002	0.00190926
P13647_ENSG00000186081.12	17804	1.01898	5130.23	8769.48	7.32542e-16	-1285	-1285	6292	8076	0.421459	7.0946e-17	-0.0935567	0.0111894	9.999e-05	2.26275e-12	1.82072e-12	0.00173662
Q8N1N4_ENSG00000170423.13	17609	1.02963	4628.58	8689.42	3.51909e-05	-127742	-127742	40	40	0.00208746	1.70392e-05	0.581448	0.135134	0.140586	0.140463	0.0789391	0.00193117
P05783_ENSG00000111057.11	17662	1.02587	5310.71	8846.05	2.67355e-08	-10171	-10171	524	543	0.0283433	1.00418e-08	0.113474	0.0197856	0.00029997	0.000111637	7.84735e-05	0.00168133
P05787_ENSG00000170421.13	17665	1.0171	5289.88	8865.75	0.000297366	-963850	-963850	4364	5126	0.267512	0.000196861	-0.0405558	0.010889	0.791521	0.787426	0.298134	0.00168325
P23588_ENSG00000063046.18	17750	1.0174	4809.06	8746.27	1.9e-05	287824	287824	359	371	0.0193612	9.3834e-06	-0.0811352	0.0183011	0.0834917	0.0831058	0.0494165	0.00185156
P24592_ENSG00000167779.9	17632	1.03401	4876.12	8754.83	6.43447e-31	17059	17059	2804	3138	0.163779	4.86888e-33	-0.097041	0.00807324	9.999e-05	3.88013e-28	3.70851e-28	0.00183576
P26010_ENSG00000139626.16	17233	1.02825	4211.46	8592.89	8.41951e-46	-8614	-8614	3319	3921	0.208187	6.93187e-50	0.190528	0.0127544	9.999e-05	2.3634e-43	2.59521e-43	0.00212131
Q14674_ENSG00000135476.12	17067	1.03079	4821.2	8785.81	0.000223827	-359408	-359408	24	25	0.00130467	0.00013603	-0.646439	0.169364	0.650535	0.647384	0.261476	0.00185477
Q9NRG9_ENSG00000094914.14	16790	1.01086	4736.19	8801.54	0.000125604	232413	232413	20	20	0.00104395	7.46193e-05	0.790901	0.199581	0.449855	0.443079	0.201927	0.0018761
Q8TDD2_ENSG00000170374.6	16721	1.03255	4286.91	8665.38	0.000195256	602585	602585	413	433	0.0225992	0.000105445	0.168302	0.043384	0.556244	0.55203	0.234738	0.00208684
Q15366_ENSG00000197111.16	16410	1.03336	4409.86	8722.29	2.9442e-05	634301	634301	22	22	0.00114811	1.45955e-05	0.230975	0.053257	0.111589	0.111993	0.0646067	0.00202924
Q15633_ENSG00000139546.12	16141	1.02762	4414.8	8733.91	5.2255e-36	2173	2173	31	31	0.00161779	1.38709e-38	-0.633373	0.0485369	9.999e-05	3.049e-33	3.07098e-33	0.0020233
Q9P1Z2_ENSG00000012822.16	15501	1.03702	4279.46	8674.09	6.70327e-167	5203	5203	4816	5760	0.300595	1.66079e-180	0.150977	0.00515507	9.999e-05	2.71127e-169	6.081e-169	0.00209342
Q16621_ENSG00000123405.14	17007	1.02519	4711.97	8830.75	4.85603e-52	78273	78273	35	35	0.00182672	3.1941e-55	-0.892434	0.0566424	9.999e-05	1.42736e-49	1.65176e-49	0.00189436
P61923_ENSG00000111481.10	17007	1.04064	4557.91	8779.75	0.00028593	-282245	-282245	311	319	0.0166719	0.000175647	-0.142706	0.0380224	0.717028	0.713572	0.27865	0.00196789
Q96PM9_ENSG00000161642.18	17576	1.02489	4902.92	8866.48	0.000205968	625739	625739	160	161	0.00840205	0.000133672	-0.283839	0.0742804	0.626237	0.625082	0.255802	0.00182048
P08648_ENSG00000161638.11	17651	1.02867	4764.4	8827.33	1.10685e-08	9300	9300	1902	2020	0.105417	3.79761e-09	0.0802428	0.0136042	0.00019998	3.92695e-05	2.78986e-05	0.0018756
Q13522_ENSG00000135447.17	19042	1.01574	5398.53	8954.37	4.45803e-13	2119	2119	4992	6422	0.335142	1.21693e-13	0.0639655	0.00861373	9.999e-05	1.74924e-09	1.3531e-09	0.00164868
Q9GZZ8_ENSG00000135413.9	19388	0.99935	4683.23	8765.99	8.58964e-06	-35323	-35323	4336	5180	0.729645	4.11267e-06	0.0657621	0.0142703	0.040296	0.0395226	0.0247016	0.00189029
P08962_ENSG00000135404.12	18411	1.02865	4132.85	8732.3	2.94354e-06	62153	62153	2199	2366	0.123486	1.24977e-06	-0.0567282	0.0116947	0.00869913	0.0105248	0.00693866	0.00216189
P23743_ENSG00000065357.20	17800	1.03606	3899.82	8670.61	3.10709e-05	-158203	-158203	71	71	0.00370525	1.45865e-05	-0.268924	0.0620052	0.10479	0.104	0.0604566	0.00229628
Q9BRP8_ENSG00000170473.17	17781	1.0104	4257.44	8800.62	4.00222e-64	-32106	-32106	77	79	0.00412403	2.69912e-68	-0.323422	0.0183688	9.999e-05	4.05333e-61	5.08993e-61	0.00208654
P51687_ENSG00000139531.13	17596	1.03802	4172.89	8773.42	1.71588e-08	4456	4456	4814	5935	0.309728	5.43653e-09	0.0533836	0.0091431	9.999e-05	4.89928e-05	3.46626e-05	0.0021475
P21860_ENSG00000065361.17	17283	1.00148	4215.88	8874.01	4.21946e-89	18811	18811	39	39	0.00203528	3.59399e-94	1.91465	0.0919534	9.999e-05	1.33214e-85	1.95491e-85	0.00210106
Q9BSJ8_ENSG00000139641.13	17031	1.02721	4078.45	8766.15	9.81606e-19	4736	4736	550	562	0.0293289	5.89445e-20	0.0938381	0.0102366	9.999e-05	1.60513e-15	1.34699e-15	0.0021897
P14649_ENSG00000196465.11	16903	1.03136	3600.27	8623.76	0.000420223	175767	175767	27	27	0.00140904	0.000232855	0.657799	0.17866	0.772123	0.769828	0.294261	0.00248342
Q9H4P4_ENSG00000181852.18	16355	1.01681	3957.39	8760.96	1.423e-06	-13680	-13680	56	56	0.00292276	5.97988e-07	-0.292332	0.0585213	0.00559944	0.00511032	0.00342484	0.00224916
Q6ZMH5_ENSG00000139540.12	16308	1.03959	3761.7	8644.17	5.05884e-53	5443	5443	1743	2106	0.890095	1.92636e-57	0.321921	0.020015	9.999e-05	2.20249e-51	2.5866e-51	0.00238314
Q8NB46_ENSG00000139645.11	16175	1.02412	4196.26	8772.78	1.60808e-05	-265874	-265874	60	60	0.0031312	8.10083e-06	-0.544941	0.122048	0.0576942	0.0604891	0.0369742	0.0021262
Q9Y2B0_ENSG00000257727.6	15862	1.01547	3825.66	8705.87	4.43648e-07	-76318	-76318	55	55	0.00287026	1.57255e-07	0.609647	0.116171	0.00189981	0.0015263	0.00104298	0.00232553
P52630_ENSG00000170581.15	15440	1.02454	3686.77	8669.13	1.48126e-182	-16731	-16731	161	164	0.00855861	1.45335e-197	-0.740045	0.0240898	9.999e-05	2.28542e-183	5.51688e-183	0.00241999
Q13790_ENSG00000175336.10	15424	1.02047	4162.75	8827.6	0	-1583	-1583	1890	2327	0.121438	0	-1.15925	0.0131392	9.999e-05	0	0	0.00214082
Q9UIF9_ENSG00000076108.12	13596	1.0279	3762.83	8737.5	0.000379605	904249	904249	20	20	0.00104373	0.000229433	-0.733837	0.199108	0.754825	0.750985	0.289236	0.00237366
P49642_ENSG00000198056.16	13494	1.03068	3310.23	8634.93	0.000310831	95119	95119	341	362	0.0188955	0.000169593	0.186829	0.0496622	0.633237	0.629623	0.256816	0.00270014
Q07954_ENSG00000123384.14	14043	1.02156	3726.62	8806.57	0.000107493	691273	691273	104	106	0.00553236	6.35392e-05	0.298242	0.0745406	0.325967	0.319959	0.157934	0.00239189
P34897_ENSG00000182199.11	14163	1.01017	3703.18	8840.66	1.07508e-43	-1165	-1165	607	640	0.0334099	2.6639e-46	-0.173799	0.0120991	9.999e-05	1.57516e-40	1.69437e-40	0.00239829
Q9NRX3_ENSG00000185633.11	14199	1.02264	3493.19	8724.96	3.94402e-05	154762	154762	124	127	0.00664226	2.00321e-05	0.314285	0.0736597	0.119888	0.12177	0.0696471	0.00255239
Q96MF2_ENSG00000185482.8	14253	1.02155	3213.2	8619.77	0.000331544	682381	682381	19	19	0.000992374	0.00017949	0.686355	0.183137	0.647935	0.646448	0.26129	0.00277353
P55103_ENSG00000175189.4	14747	1.05214	3126.04	8539.84	4.93551e-292	15144	15144	2751	3101	0.161831	0	-0.513897	0.0128979	9.999e-05	1.49039e-303	5.33737e-303	0.00287829
P56192_ENSG00000166986.15	14977	1.01143	3922	8881.99	0.000175116	857716	857716	27	28	0.00150457	0.000114191	-0.217532	0.0563568	0.492351	0.491326	0.217039	0.00226554
P35638_ENSG00000175197.13	15191	1.01898	3426.5	8690.3	0.00014932	-285782	-285782	40	40	0.00208768	8.08332e-05	-0.521779	0.132308	0.39676	0.39128	0.182968	0.00259899
Q13561_ENSG00000175203.17	15224	1.00877	3552.5	8785.34	0.000125642	-979843	-979843	807	868	0.954702	7.35107e-05	0.0780224	0.0196709	0.354965	0.35583	0.170514	0.00249876
Q8N9I9_ENSG00000178498.16	15482	1.03896	3335.92	8639.75	5.91236e-09	49426	49426	2518	2764	0.144274	1.30619e-09	-0.0687923	0.011328	9.999e-05	1.27139e-05	9.11742e-06	0.00268637
Q13438_ENSG00000135506.17	15800	1.02836	3719.3	8783.58	8.93524e-05	-115742	-115742	21	21	0.00109592	5.10392e-05	0.727081	0.179407	0.272873	0.270086	0.137328	0.00240176
Q6UXM1_ENSG00000139263.12	18009	1.0555	3558.11	8591.86	0.000210407	-535227	-535227	1175	1275	0.0665379	0.000106839	-0.102711	0.026498	0.50415	0.500843	0.219385	0.00253187
Q7Z3U7_ENSG00000061987.16	18019	1.03329	4020.73	8683.56	2.83577e-08	-13512	-13512	5878	7286	0.380271	7.80144e-09	-0.0690775	0.0119553	9.999e-05	8.30682e-05	5.85568e-05	0.00222536
Q8IXR9_ENSG00000185306.13	16475	1.02019	3864.15	8734.95	3.52843e-05	-741543	-741543	174	174	0.00908237	1.79744e-05	0.305884	0.071287	0.119288	0.121295	0.0694207	0.00230585
Q9Y5W5_ENSG00000156076.10	15224	1.03819	3861.22	8669.74	9.53478e-40	-179936	-179936	7114	9467	0.494101	6.63251e-43	-0.134961	0.00977946	9.999e-05	1.60511e-37	1.68799e-37	0.00232077
Q8NG08_ENSG00000127311.10	16931	1.01091	4962.22	8840.93	3.16452e-05	-279115	-279115	114	116	0.00605554	1.79825e-05	0.337149	0.078575	0.142686	0.141696	0.079502	0.00179075
P01579_ENSG00000111537.5	17956	1.04013	4985.02	8692.43	0.000239299	-388156	-388156	21	21	0.00109592	0.000134532	-0.689538	0.180527	0.684332	0.681077	0.270327	0.00179915
Q9GZX6_ENSG00000127318.11	17893	1.01686	5944.51	8940.96	8.04104e-06	-679405	-679405	36	36	0.00187872	4.76625e-06	0.625275	0.136598	0.0436956	0.0440154	0.0273694	0.00149791
Q8TC05_ENSG00000111554.15	17778	1.03833	5225.1	8737.87	3.6412e-52	-4699	-4699	4714	5707	0.702171	6.34098e-56	-0.178135	0.0112316	9.999e-05	2.77332e-50	3.22435e-50	0.00171558
P14384_ENSG00000135678.12	17964	0.990279	5286.61	8897.03	8.84488e-246	-38803	-38803	1977	2356	0.122965	2.79443e-259	-0.517085	0.0145615	9.999e-05	1.04138e-239	3.09825e-239	0.00166982
Q96QF0_ENSG00000127328.22	18403	1.02704	4738.49	8776.44	1.02375e-262	58250	58250	5668	7339	0.383025	6.21446e-281	-0.14763	0.00398183	9.999e-05	4.95978e-266	1.62261e-265	0.00188488
P23467_ENSG00000127329.16	18720	1.01697	4141.97	8706.96	2.71669e-121	-28316	-28316	6738	8953	0.532773	1.18636e-130	-0.235292	0.00952237	9.999e-05	1.15709e-119	2.05706e-119	0.00214915
Q15256_ENSG00000153233.13	18277	1.02419	4083.28	8734.51	9.39903e-72	-156065	-156065	60	60	0.0031312	5.35017e-77	-0.956789	0.0510423	9.999e-05	8.887e-70	1.18434e-69	0.00218502
P19075_ENSG00000127324.9	17420	1.01007	4762.25	8911.15	9.37999e-261	-302468	-302468	4545	5400	0.281837	1.18896e-274	0.365252	0.00997222	9.999e-05	1.16773e-259	3.72914e-259	0.00186537
P48060_ENSG00000139278.10	17903	1.01623	4822.51	8886.5	1.57379e-124	1648	1648	5250	6373	0.33262	1.79305e-131	-0.263042	0.0106106	9.999e-05	8.47061e-123	1.53092e-122	0.00184571
Q13601_ENSG00000111615.14	17815	1.01292	4392.83	8754.75	6.10819e-11	-42894	-42894	3093	3419	0.178426	1.25067e-11	-0.0842105	0.0124155	9.999e-05	2.19455e-07	1.63647e-07	0.00202393
P21579_ENSG00000067715.15	16789	1.0113	4110.48	8762.88	9.74862e-05	-345210	-345210	38	38	0.00198309	5.48817e-05	0.366926	0.090921	0.325967	0.324834	0.159442	0.00216168
O14974_ENSG00000058272.19	15991	1.01296	3841.33	8831.16	2.46976e-103	-1440	-1440	4699	5939	0.690064	9.47618e-110	-0.0852236	0.00377844	9.999e-05	4.91576e-101	7.84205e-101	0.00231419
O75334_ENSG00000139220.17	16607	1.0163	2988.18	8604.73	0.000172788	-865297	-865297	117	118	0.00615866	8.72915e-05	0.320444	0.0816386	0.39986	0.395375	0.184585	0.00297711
Q8N6Q8_ENSG00000127720.8	17306	1.01495	4057.54	8811.91	1.58114e-05	31080	31080	981	1027	0.946404	8.3333e-06	-0.129222	0.0289807	0.0588941	0.0592465	0.0362701	0.00219241
O75901_ENSG00000198774.5	16911	1.01613	2060.71	8450.87	0.000271815	-901769	-901769	29	29	0.00151389	0.000124163	0.595531	0.155112	0.426257	0.421027	0.193499	0.00431389
O15078_ENSG00000198707.17	14792	1.02069	2758.3	8593.46	0.000418182	976786	976786	167	169	0.00881954	0.000225807	0.242801	0.0658055	0.673933	0.676304	0.269478	0.00322932
P21583_ENSG00000049130.16	13929	1.02898	3015.71	8637.9	1.49277e-08	408519	408519	6900	9417	0.491441	3.5528e-09	-0.0534312	0.00904171	9.999e-05	3.3264e-05	2.36594e-05	0.00296185
Q8TC44_ENSG00000139323.14	14041	1.04593	3500.17	8735.7	0.000747504	366211	366211	22	22	0.00114823	0.000473129	-0.372706	0.106586	0.919208	0.920729	0.330478	0.00256606
P51884_ENSG00000139329.5	16529	1.01978	3738	8720.7	6.31181e-49	761	761	1180	1291	0.06738	1.52066e-52	-0.250695	0.0163313	9.999e-05	3.06565e-46	3.45126e-46	0.00238327
P07585_ENSG00000011465.18	16603	1.02232	3665.14	8702.65	1.48151e-15	-37319	-37319	1734	1847	0.0963887	1.15574e-16	-0.0976534	0.0117612	9.999e-05	3.01458e-12	2.42456e-12	0.00243255
Q9NZJ9_ENSG00000173598.14	18048	1.0068	5266.58	8818.85	0.000488674	313704	313704	31	31	0.00161779	0.000320628	0.582747	0.161902	0.924608	0.922845	0.330695	0.00168513
P78560_ENSG00000169372.13	18085	1.02174	5805.52	8885.01	1.94237e-114	172702	172702	3369	3847	0.200783	7.86757e-121	-0.10074	0.00424728	9.999e-05	4.54777e-113	7.83683e-113	0.00153613
Q9Y592_ENSG00000173588.16	18668	1.00501	5537.77	8836.5	0.000162724	956691	956691	59	60	0.00313447	0.000101444	-0.459281	0.118104	0.593941	0.591655	0.245823	0.00160175
Q6ZV73_ENSG00000180263.14	18500	1.02178	5311.71	8808.6	0.000326103	-647101	-647101	5279	6360	0.668093	0.000206984	-0.0487118	0.0131235	0.819118	0.817225	0.305881	0.00167883
P50579_ENSG00000111142.14	18528	1.00462	5202.25	8777.19	4.22735e-23	-10224	-10224	5072	6086	0.317608	1.33704e-24	0.0646534	0.00629714	9.999e-05	1.79952e-19	1.57783e-19	0.00170475
Q96NU7_ENSG00000139344.8	17900	0.990187	4609.12	8867	1.03251e-136	23063	23063	220	224	0.0116898	1.17036e-144	-0.879482	0.0337421	9.999e-05	9.5016e-132	1.7878e-131	0.00191497
P09960_ENSG00000111144.10	18000	1.02923	4230.54	8676.6	3.6156e-17	4637	4637	5701	7161	0.373747	1.88008e-18	0.0680296	0.00774609	9.999e-05	6.37581e-14	5.22696e-14	0.00211241
Q00537_ENSG00000059758.8	18493	1.0146	4825.64	8796.23	1.02834e-07	-77163	-77163	5667	7139	0.372573	3.83395e-08	-0.0370146	0.00672637	0.00039996	0.000441192	0.000306293	0.00184356
Q8NHV4_ENSG00000139350.12	18384	1.02713	4388.43	8654.72	1.43524e-17	33650	33650	7006	9334	0.51289	6.25973e-19	-0.0496695	0.0055769	9.999e-05	2.72949e-14	2.24826e-14	0.00203513
A0JNW5_ENSG00000111647.13	17507	1.03792	3493.01	8518.72	7.19246e-20	33899	33899	2240	2536	0.132401	9.70315e-22	0.107449	0.0111883	9.999e-05	6.33055e-17	5.38517e-17	0.00256487
Q86XJ1_ENSG00000139354.11	17797	0.999671	4485.26	8830.85	0.000154237	-541391	-541391	177	181	0.00944578	9.53557e-05	0.259248	0.0664091	0.50205	0.49951	0.219385	0.00197385
Q00872_ENSG00000196091.15	17272	1.01697	4103.76	8695.8	0.000273084	-394273	-394273	481	503	0.0262499	0.000155526	0.0620057	0.0163879	0.665133	0.667111	0.267037	0.00216914
Q8IZU3_ENSG00000139351.15	17358	1.0184	4819.27	8894.64	1.68081e-05	836526	836526	30	30	0.0015656	9.78942e-06	-0.736611	0.166496	0.0716928	0.0736823	0.0442668	0.00184823
Q9Y3C0_ENSG00000120860.11	17268	1.03796	4263.29	8668.84	1.75537e-11	-3663	-3663	3320	3696	0.192922	2.57424e-12	-0.0677965	0.00967343	9.999e-05	3.94881e-08	2.98814e-08	0.00210197
Q9NWS1_ENSG00000185480.12	17223	1.01496	4443.18	8760.16	4.5974e-05	-893481	-893481	5048	6035	0.685054	2.45204e-05	0.0578275	0.013699	0.180282	0.179136	0.0974614	0.00200232
P20382_ENSG00000183395.5	17116	1.01014	4601.3	8812.31	7.95127e-05	871777	871777	133	138	0.00720326	4.6381e-05	0.295844	0.0725986	0.30327	0.301712	0.150334	0.0019306
P50553_ENSG00000139352.4	16681	1.00935	4398.72	8820.74	0.000568048	-644071	-644071	28	28	0.00146123	0.000376677	-0.611834	0.171999	0.915908	0.916479	0.329497	0.00201892
Q96LP6_ENSG00000179088.16	17724	1.00608	4830.25	8801.74	0.000173979	751442	751442	46	46	0.00240058	0.000105531	0.510244	0.131534	0.566643	0.565663	0.239165	0.00183678
Q8WWQ8_ENSG00000136011.15	17901	0.999646	5204.11	8885.12	6.47732e-108	52997	52997	588	604	0.031524	6.17041e-114	0.570305	0.0247948	9.999e-05	3.6684e-104	5.97818e-104	0.00170142
P14625_ENSG00000166598.16	17907	1.01803	5372.44	8876.51	2.62327e-05	-233017	-233017	3420	3823	0.199509	1.53354e-05	0.0701174	0.0162081	0.124388	0.125836	0.0716665	0.00165789
Q9H1C3_ENSG00000120820.13	17992	1.01582	5066.76	8823.37	1.93746e-16	-49129	-49129	88	88	0.00459242	2.14008e-17	0.83969	0.0987586	9.999e-05	6.2952e-13	5.11509e-13	0.00175659
Q9Y5Z7_ENSG00000111727.12	17993	1.03412	4982.94	8810.18	5.00028e-05	-839578	-839578	40	40	0.00208746	2.82728e-05	0.628921	0.150136	0.206779	0.20681	0.109839	0.0017965
Q16881_ENSG00000198431.18	18021	1.04006	4632.24	8741.41	1.38577e-10	106152	106152	7020	9439	0.507411	2.90555e-11	-0.035935	0.00539622	9.999e-05	3.56307e-07	2.64113e-07	0.00193599
Q8NEU8_ENSG00000136044.12	19099	1.0042	5522.67	8866.68	1.07871e-254	-8000	-8000	3609	4073	0.212556	1.33801e-269	0.213	0.00587376	9.999e-05	5.29506e-252	1.66351e-251	0.00160571
Q07065_ENSG00000136026.14	17889	1.02941	4128.63	8681.73	6.40927e-67	-70473	-70473	5509	6723	0.649149	3.15147e-72	0.128334	0.00707874	9.999e-05	3.7734e-65	4.88285e-65	0.00216462
Q9NVN3_ENSG00000111785.21	17395	1.02636	3784.97	8597.5	0.000793137	618542	618542	77	78	0.00407056	0.000454183	0.342401	0.0976154	0.948405	0.947799	0.33657	0.00235864
Q49AM1_ENSG00000120832.11	17479	1.01642	4293.32	8821.26	0.00133529	743554	743554	24	24	0.00125274	0.000932619	-0.607547	0.183485	0.9963	0.996641	0.348345	0.0020731
Q2TBF2_ENSG00000075035.10	18022	1.0268	4281.28	8663.78	0.000912802	965988	965988	26	26	0.00135685	0.000555822	-0.59669	0.172779	0.979402	0.978777	0.344215	0.00208579
P13051_ENSG00000076248.12	16727	1.0244	4534.89	8782.21	2.37657e-07	29369	29369	1334	1416	0.0739117	9.14216e-08	-0.116857	0.0218539	0.00079992	0.000902217	0.000619436	0.00196777
Q03426_ENSG00000110921.14	15480	1.00063	3561.17	8793.09	5.17987e-35	-28170	-28170	31	31	0.00161779	2.84181e-37	-1.04114	0.0812564	9.999e-05	1.76405e-31	1.74546e-31	0.00248617
Q96EY8_ENSG00000139428.12	15480	1.02928	3324.1	8639.77	0	-12348	-12348	2950	3220	0.168094	0	-0.673836	0.0090805	9.999e-05	0	0	0.0026877
Q9NZD2_ENSG00000139433.11	15209	1.01095	3055.13	8714.17	0.000161673	-478582	-478582	88	88	0.00459242	9.00371e-05	-0.353852	0.0903218	0.383562	0.384474	0.180788	0.00290698
Q9BT92_ENSG00000139437.18	15134	0.997827	3231.38	8794.89	8.03888e-58	87384	87384	1708	1912	0.0998642	1.30561e-61	-0.297242	0.0178155	9.999e-05	3.39975e-54	4.08507e-54	0.00273709
Q8WYA0_ENSG00000122970.16	15045	1.02967	2438.17	8412.94	0.000122527	-117440	-117440	112	112	0.0058449	4.95066e-05	0.307984	0.0758613	0.244176	0.245451	0.126991	0.00366295
P36873_ENSG00000186298.12	13720	1.0106	2437.97	8665.25	6.35542e-05	-323420	-323420	2036	2186	0.114763	3.13949e-05	-0.0358844	0.00861542	0.136186	0.14004	0.0787764	0.00364113
Q8NA47_ENSG00000173093.13	13538	1.03425	2285.59	8603.52	8.73493e-05	82419	82419	35	35	0.00182653	4.15483e-05	-0.532166	0.129776	0.164984	0.168457	0.0926158	0.00391264
O14529_ENSG00000111249.14	13325	1.0247	2121.44	8547.01	9.60694e-08	262152	262152	6006	8133	0.424478	2.25919e-08	0.0699735	0.0125049	9.999e-05	0.000163455	0.000114528	0.00420207
Q9UQQ2_ENSG00000111252.11	12697	1.03697	1946.94	8434.46	6.44883e-52	120209	120209	6048	8428	0.43987	1.35427e-57	-0.131396	0.00815801	9.999e-05	2.09458e-50	2.44174e-50	0.00459557
Q99700_ENSG00000204842.18	12472	1.0065	2249.12	8684.91	0.00031952	60498	60498	235	238	0.0124738	0.000182426	0.215569	0.0575821	0.512049	0.509517	0.222094	0.00394108
Q7Z569_ENSG00000089234.16	12589	1.026	2016.66	8479.32	4.86616e-08	-4589	-4589	448	493	0.0257334	9.3745e-09	-0.112438	0.0195651	9.999e-05	7.6337e-05	5.38554e-05	0.00442173
P05091_ENSG00000111275.13	12721	1.03241	2206.85	8547	4.2847e-30	133233	133233	462	507	0.0264586	6.74902e-33	-0.400754	0.0334167	9.999e-05	1.33683e-27	1.2735e-27	0.00404963
P30040_ENSG00000089248.7	12661	1.02702	2262.4	8537.38	1.96412e-11	59596	59596	25	26	0.00136612	1.98253e-12	0.342458	0.0486088	9.999e-05	2.77967e-08	2.11077e-08	0.00394367
O14545_ENSG00000135148.12	12837	1.00371	2708.51	8757.51	8.78918e-84	-10852	-10852	2014	2522	0.13207	1.07191e-89	0.207945	0.0102438	9.999e-05	1.20379e-80	1.72582e-80	0.0032708
Q06124_ENSG00000179295.19	13042	1.01493	2810.7	8768.89	4.54925e-10	102514	102514	20	21	0.00109718	1.11168e-10	-0.507896	0.0786429	9.999e-05	1.03754e-06	7.64517e-07	0.00316341
Q9Y2J0_ENSG00000089169.15	13473	1.05487	2785.79	8546	0	317275	317275	6951	9228	0.518422	0	0.537828	0.00922575	9.999e-05	0	0	0.00323201
Q96K30_ENSG00000139405.16	16179	1.01693	4217.13	8716.83	0.000129674	-187637	-187637	110	112	0.0058449	7.12381e-05	-0.345209	0.0868693	0.406859	0.412985	0.190608	0.00211086
Q96DY2_ENSG00000166578.10	16359	1.0512	4258.05	8647.25	0.000548479	-262384	-262384	36	36	0.00187872	0.000316676	0.521187	0.14467	0.893911	0.894467	0.3246	0.00211329
Q96GA7_ENSG00000139410.15	17260	1.01792	5023.66	8818.01	6.7299e-05	-298301	-298301	151	151	0.00788676	3.90751e-05	0.317535	0.0771681	0.279772	0.278777	0.14117	0.00177283
Q9Y4C8_ENSG00000122965.11	18805	1.02053	5677.08	8829.31	1.39498e-11	-32796	-32796	2692	2950	0.154176	3.17552e-12	-0.123966	0.0177628	9.999e-05	5.61139e-08	4.23154e-08	0.00157025
Q71F56_ENSG00000123066.9	17936	1.02301	5624.49	8775.27	1.5258e-05	315846	315846	67	67	0.00349687	7.68198e-06	0.486162	0.108607	0.0753925	0.0769189	0.0460523	0.00158617
A6NCE7_ENSG00000258102.5	17864	1.02951	5812.59	8815.61	5.26007e-05	-610940	-610940	64	65	0.00339284	3.00054e-05	0.486908	0.116611	0.251475	0.25059	0.129265	0.00153804
Q9H741_ENSG00000111412.6	17999	1.03319	5585.35	8727.7	0.000150622	380625	380625	52	53	0.00276589	8.45143e-05	-0.447927	0.113891	0.554245	0.553577	0.235107	0.00160243
P29475_ENSG00000089250.20	18455	1.01806	5948.02	8822.87	2.42455e-38	-200050	-200050	5376	6658	0.347459	1.07447e-40	-0.105549	0.0078643	9.999e-05	3.50391e-35	3.59788e-35	0.00149759
Q8N0Z9_ENSG00000176834.14	18551	1.00771	6416.98	8970.06	0	-64640	-64640	6410	8717	0.454911	0	0.606209	0.01146	9.999e-05	0	0	0.00138364
P30086_ENSG00000089220.5	18553	1.01083	6381.89	8953.39	1.14374e-97	253	253	4039	4784	0.249843	2.45311e-102	0.0931469	0.0042834	9.999e-05	7.12105e-95	1.0939e-94	0.00139263
Q9Y478_ENSG00000111725.11	16915	1.02391	4260.7	8680.22	9.11265e-96	3615	3615	908	948	0.0494729	1.93489e-103	0.352327	0.0161114	9.999e-05	2.50538e-94	3.83173e-94	0.00209394
O14578_ENSG00000122966.18	16764	1.05366	4031.77	8602.78	1.68268e-09	-46446	-46446	182	183	0.00955115	3.06428e-10	-0.306071	0.048565	9.999e-05	3.49866e-06	2.54462e-06	0.00223348
Q6ZP65_ENSG00000135127.12	16673	1.01651	4060.28	8691.04	0.000658873	-574967	-574967	39	39	0.00203549	0.000399415	-0.470586	0.132868	0.927307	0.92905	0.331959	0.00219202
P49023_ENSG00000089159.17	16684	1.02822	4308.58	8787.12	0	-41597	-41597	2256	2460	0.871607	0	0.564702	0.00854227	9.999e-05	0	0	0.00207353
P04054_ENSG00000170890.14	16639	1.03146	3868.22	8688.96	8.45737e-19	-5504	-5504	44	44	0.00229669	3.44596e-20	-0.739119	0.0801202	9.999e-05	1.13027e-15	9.50334e-16	0.00231166
O43715_ENSG00000170855.4	16754	1.02357	3867.62	8704.65	8.58123e-27	-1496	-1496	32	32	0.00166997	8.99619e-29	-0.745321	0.0667445	9.999e-05	9.70159e-24	8.9151e-24	0.00230626
O43716_ENSG00000257218.6	16754	1.03876	3609.08	8581	0.000210256	408796	408796	45	45	0.0023484	0.000105685	-0.506642	0.130618	0.512549	0.51352	0.223024	0.00248314
Q8N5U6_ENSG00000022840.17	16732	1.02165	3456.32	8566.71	1.20014e-05	-18975	-18975	6208	8300	0.566806	4.58134e-06	0.0408919	0.0089171	0.0370963	0.0375675	0.0235535	0.00257878
Q969K3_ENSG00000170633.17	17087	1.01908	4126.41	8737.06	0.000238019	-780948	-780948	272	274	0.0143006	0.000139156	-0.197819	0.0519041	0.618638	0.617246	0.25361	0.00215869
O00233_ENSG00000110801.14	16880	1.00568	4176.22	8800.68	3.78711e-199	37057	37057	5144	6250	0.326166	2.41155e-212	-0.201616	0.00631647	9.999e-05	1.23533e-196	3.12505e-196	0.00212386
Q8TBY9_ENSG00000158023.10	16787	1.0455	3518.31	8510.32	0.00010242	939894	939894	22	22	0.00114811	4.49121e-05	-0.771499	0.188974	0.284172	0.282002	0.142388	0.00255251
Q4VC05_ENSG00000110987.9	16474	1.01796	3859.54	8704.2	6.87977e-06	749015	749015	43	43	0.00224426	2.99448e-06	0.635741	0.136015	0.0222978	0.024359	0.0155867	0.00230697
Q9HAP2_ENSG00000175727.15	16250	1.01262	3808.05	8741.87	2.74128e-05	68542	68542	631	660	0.0344432	1.38226e-05	-0.132078	0.0303701	0.0956904	0.0957906	0.0561534	0.00233415
Q8N309_ENSG00000158113.13	15699	1.01088	3646.06	8724.7	0.000356977	-769353	-769353	4922	5828	0.304195	0.00021254	-0.0530033	0.0143056	0.725227	0.723993	0.281519	0.00243637
Q6EBC2_ENSG00000204671.2	15666	1.02783	3350.37	8587.89	0.000109256	472820	472820	20	20	0.00104976	5.21617e-05	-0.805443	0.198993	0.29737	0.293779	0.147224	0.00266543
Q9NR28_ENSG00000184047.21	15481	1.02335	3309.22	8614.07	4.04999e-98	18105	18105	261	266	0.0138816	8.78083e-107	0.304477	0.0136939	9.999e-05	8.51973e-97	1.32277e-96	0.00269471
Q6NZY4_ENSG00000033030.16	15286	1.03566	2963.62	8535.19	0.000100814	83084	83084	26	26	0.00135714	4.52856e-05	-0.666577	0.163352	0.243376	0.242946	0.126032	0.0030202
O43583_ENSG00000139726.11	15528	1.00728	3167.9	8671.24	2.52945e-07	27338	27338	2277	2520	0.134572	8.0978e-08	-0.0629411	0.0117226	0.00079992	0.000758121	0.000522359	0.00280036
O75146_ENSG00000130787.14	15578	1.03291	2629.87	8397.62	2.03196e-33	-32296	-32296	1122	1207	0.0629892	3.63108e-37	-0.250917	0.0196126	9.999e-05	5.7307e-31	5.63506e-31	0.00339989
Q969X0_ENSG00000150977.11	16265	1.02928	3994.13	8746.05	1.57368e-58	-4044	-4044	52	52	0.0027137	1.05133e-62	-0.724893	0.0430493	9.999e-05	1.6069e-56	1.97231e-56	0.00223733
Q5EBL4_ENSG00000188026.13	16640	1.02002	4557.69	8841.5	5.58468e-52	-965	-965	3754	4409	0.234297	4.30292e-55	0.131808	0.00837606	9.999e-05	2.81369e-49	3.24312e-49	0.00195521
Q8NHQ9_ENSG00000111364.16	16738	1.05251	3900.38	8576.27	1.23587e-31	10882	10882	3452	3985	0.209384	1.78131e-34	-0.138051	0.0112286	9.999e-05	1.73235e-29	1.67878e-29	0.0023078
Q8IVF4_ENSG00000197653.16	17146	1.02672	4941.46	8823.38	9.64597e-05	231319	231319	29	29	0.00151341	5.75615e-05	0.686075	0.170477	0.367263	0.366283	0.174323	0.00180734
Q6ZTI6_ENSG00000178882.15	17874	1.00212	5841.84	8954.94	0.000130581	380364	380364	344	354	0.0184741	8.95877e-05	0.184267	0.0470202	0.535646	0.532675	0.228687	0.00151703
Q8WTV0_ENSG00000073060.17	19748	1.03042	6658.95	8844.96	1.13321e-05	52444	52444	919	964	0.0503184	6.08817e-06	0.140552	0.0310551	0.0645935	0.0662729	0.040176	0.00134307
Q8IY37_ENSG00000150990.9	19913	1.01286	7198.42	8920.3	3.79266e-05	253804	253804	22	22	0.00115413	2.36998e-05	0.751215	0.177636	0.235876	0.233473	0.121807	0.00123556
Q9ULW2_ENSG00000111432.5	23122	1.02106	8428.78	8891.13	8.96871e-06	-693566	-693566	47	47	0.00245277	5.02988e-06	0.622503	0.136329	0.0665933	0.068308	0.0412659	0.00105807
P32856_ENSG00000111450.15	22871	1.02466	7983.5	8883.12	0.000131495	-974851	-974851	29	29	0.00151341	8.45146e-05	-0.599255	0.152368	0.637736	0.639639	0.259398	0.00111832
Q6QNK2_ENSG00000111452.13	22817	1.00475	7727.05	8896.21	0	16769	16769	2941	3536	0.815468	0	0.560602	0.0131614	9.999e-05	0	0	0.0011481
Q9HCM7_ENSG00000112787.14	18842	1.03812	4377.23	8548.83	8.5115e-05	-262280	-262280	29	29	0.00151341	3.8164e-05	-0.661928	0.160651	0.29817	0.293587	0.14717	0.00204742
Q08378_ENSG00000090615.16	15488	1.00499	4166.13	8787.34	5.54567e-52	51922	51922	2737	3027	0.157985	2.00462e-55	0.17597	0.0111473	9.999e-05	1.33323e-48	1.52761e-48	0.00212853
Q99549_ENSG00000196199.14	23317	1.02015	4717.54	8623.7	3.00495e-39	13717	13717	2454	2666	0.13913	1.39482e-42	0.110126	0.00801166	9.999e-05	2.79046e-36	2.89951e-36	0.0018891
Q9Y6H8_ENSG00000121743.4	21053	1.01444	4862.02	8804.3	0.000135314	289339	289339	3771	4327	0.225811	8.09769e-05	-0.052186	0.0132344	0.476352	0.475077	0.212063	0.00182968
Q13099_ENSG00000032742.18	19715	1.01711	5352.36	8815.14	0.000202864	-48106	-48106	24	24	0.00125248	0.000125736	0.606382	0.158066	0.655134	0.655339	0.263781	0.00166362
Q8TAD2_ENSG00000172458.5	19794	1.01841	5600.77	8821.98	8.12099e-86	43157	43157	4436	5434	0.716418	3.21175e-91	-0.223105	0.0108945	9.999e-05	1.43515e-83	2.09022e-83	0.00159055
O00422_ENSG00000150459.13	20769	1.00915	7158.23	8957.18	6.57755e-05	-350186	-350186	53	53	0.00276676	4.38182e-05	-0.508511	0.124382	0.376062	0.371091	0.176274	0.00124103
P31371_ENSG00000102678.7	20657	1.03954	6261.1	8758.85	5.49971e-05	-439366	-439366	25	25	0.00130467	2.96542e-05	-0.703719	0.168428	0.275872	0.273595	0.138869	0.00143246
Q13326_ENSG00000102683.8	23062	1.02448	6640.92	8749.15	6.64691e-43	69700	69700	1771	1898	0.0990502	6.43487e-46	0.288108	0.0201445	9.999e-05	5.02804e-40	5.39192e-40	0.00134418
Q9NS68_ENSG00000127863.16	23911	1.00809	7025.17	8818.11	1.52611e-142	19494	19494	5532	6794	0.354593	1.1739e-151	-0.167938	0.00628514	9.999e-05	8.16942e-140	1.59579e-139	0.00126408
P0C862_ENSG00000240654.6	22364	1.01472	6785.49	8904.18	0	9713	9713	3527	4062	0.788018	0	0.917975	0.0117531	9.999e-05	0	0	0.00131149
Q9UKK3_ENSG00000102699.6	22501	1.02636	7034.2	8913.94	1.75311e-60	-68596	-68596	5879	7251	0.378432	1.29195e-63	-0.190126	0.0112062	9.999e-05	4.09666e-58	5.06757e-58	0.00126984
Q9BXT8_ENSG00000132972.19	22531	1.02919	6210.8	8810.31	0.000437207	-12397	-12397	1034	1073	0.0560079	0.000282988	0.102624	0.0282572	0.930607	0.930218	0.33223	0.00143935
Q9HC77_ENSG00000151849.16	22225	1.03372	6054.78	8756.3	2.78421e-24	-141431	-141431	5244	6420	0.664962	6.38653e-26	-0.125835	0.0119163	9.999e-05	3.57809e-21	3.20675e-21	0.00147853
Q9Y217_ENSG00000139505.13	21688	0.999225	6244.39	8941.01	7.81641e-145	-32775	-32775	1168	1215	0.0634134	5.26166e-152	-0.54298	0.0202968	9.999e-05	6.27133e-141	1.23055e-140	0.00141798
Q9UPY6_ENSG00000132970.14	20659	1.01999	5404.33	8745.22	0	78499	78499	6210	8097	0.422555	0	0.272515	0.00653212	9.999e-05	0	0	0.00164915
Q9H2K0_ENSG00000122033.15	19974	1.01847	5554.28	8736.96	1.81377e-86	-14808	-14808	2555	3029	0.841927	8.67317e-93	0.166565	0.00806147	9.999e-05	3.05564e-84	4.46534e-84	0.00160389
A6NGE7_ENSG00000183463.7	19304	1.02169	5912.94	8875.02	1.51372e-05	19873	19873	164	168	0.00877101	8.56912e-06	-0.314863	0.0707095	0.0807919	0.0804578	0.048006	0.00150822
P36888_ENSG00000122025.15	19293	1.02781	5325.19	8768.22	2.04358e-23	-50435	-50435	6350	8312	0.566225	5.81833e-25	-0.114406	0.0110558	9.999e-05	3.19227e-20	2.82174e-20	0.00167779
P17948_ENSG00000102755.13	19602	1.01994	5531.95	8785.16	1.4954e-09	-61385	-61385	189	191	0.00996764	4.11784e-10	0.311045	0.0497182	9.999e-05	6.49515e-06	4.6829e-06	0.00161111
Q5JR59_ENSG00000132938.22	19273	0.987011	6081.92	8979.4	0.00013389	115196	115196	28	28	0.00146214	9.40154e-05	-0.616841	0.157872	0.564144	0.56316	0.238597	0.00145008
Q9BW62_ENSG00000102781.14	19376	1.0492	5534.27	8667.79	1.62192e-88	-115	-115	5472	6809	0.355346	9.86602e-96	-0.1887	0.00898508	9.999e-05	6.43128e-89	9.55881e-89	0.00162535
Q92802_ENSG00000244754.9	17987	1.02921	4911.57	8813.04	0.00032414	373821	373821	1035	1080	0.0566335	0.000206421	-0.102529	0.0276175	0.793421	0.787746	0.298171	0.00181976
Q9Y3M8_ENSG00000133121.21	18388	1.01315	4887.83	8842.8	0.000140566	-53719	-53719	82	82	0.0042793	8.73796e-05	-0.378419	0.0964145	0.490051	0.49062	0.216892	0.00181928
Q8NFP9_ENSG00000172915.20	17237	1.00819	4344.61	8770.71	0.000209525	-386413	-386413	255	265	0.0138309	0.000125104	-0.194275	0.0506253	0.593941	0.593955	0.246636	0.00204327
Q9NX45_ENSG00000120669.16	17047	1.00929	5212.15	8937.82	0.000186913	-379621	-379621	81	81	0.00422712	0.000128444	0.371957	0.0970908	0.614939	0.618489	0.253821	0.00170407
A6NNP5_ENSG00000242715.8	17220	1.02211	4667.96	8778	0.000471001	246104	246104	1329	1403	0.0732255	0.000298524	-0.0896487	0.024779	0.885111	0.884895	0.322134	0.00191034
Q8N0X7_ENSG00000133104.14	17390	1.03512	4441.24	8702.08	1.59857e-08	-39668	-39668	1872	2007	0.104749	4.36464e-09	-0.0493195	0.0083944	0.00019998	4.99927e-05	3.53412e-05	0.00201603
Q8NEM7_ENSG00000102710.21	18303	0.989386	4806.86	8897.94	0.000217236	-8541	-8541	22	22	0.00114823	0.000145303	-0.73883	0.194402	0.647235	0.652556	0.262965	0.00183579
Q15063_ENSG00000133110.15	19118	1.01914	4654.54	8797.95	2.89638e-46	-70815	-70815	5554	6853	0.642365	2.93533e-49	-0.153956	0.0103748	9.999e-05	2.11182e-43	2.32481e-43	0.00191403
Q9UBN4_ENSG00000133107.15	19310	1.0157	4535.99	8793.93	0.000615686	987675	987675	24	24	0.00125248	0.000401987	-0.627013	0.17712	0.936306	0.936977	0.333831	0.00196185
Q5SZK8_ENSG00000150893.11	19987	1.02158	4599.09	8696.14	6.3599e-07	45476	45476	4498	5336	0.278468	2.28121e-07	-0.0716292	0.0138316	0.00219978	0.00255132	0.00172781	0.00193859
Q5JS37_ENSG00000188811.14	19543	1.02762	4315.98	8618.4	2.08562e-69	5854	5854	188	189	0.00986842	1.87011e-75	-0.683306	0.03684	9.999e-05	1.42001e-67	1.86807e-67	0.00206958
Q12778_ENSG00000150907.10	18426	1.0358	4733.28	8735	4.6183e-73	-56420	-56420	473	479	0.0249974	2.11923e-78	0.318142	0.016813	9.999e-05	7.50096e-72	1.01675e-71	0.00189217
Q8WVZ9_ENSG00000120696.9	17915	1.01971	4199.74	8772.46	0.000272925	807131	807131	116	116	0.00605365	0.000166104	-0.310731	0.0824834	0.675832	0.674336	0.269125	0.00212147
Q9H4X1_ENSG00000102760.13	17723	1.01178	4060.37	8807.01	1.00208e-23	115361	115361	3220	3593	0.191831	3.4498e-25	0.072014	0.00692542	9.999e-05	2.39217e-20	2.11666e-20	0.00218867
A3KMH1_ENSG00000102763.18	17929	1.01321	3979.19	8735.17	3.0459e-14	-292924	-292924	603	630	0.0328776	3.38146e-15	0.279572	0.0354373	9.999e-05	8.91346e-11	7.01968e-11	0.00223429
Q86XP1_ENSG00000102780.17	18037	1.04762	4321.01	8715.29	8.86016e-157	-43971	-43971	5557	6974	0.363949	9.28016e-169	0.321973	0.011391	9.999e-05	2.06845e-160	4.4445e-160	0.00208021
Q9UKA4_ENSG00000023516.9	18171	1.00774	4507.49	8781.83	0.000220169	592725	592725	27	27	0.00140904	0.000133196	0.68389	0.178932	0.630637	0.626008	0.256029	0.00196922
O14788_ENSG00000120659.16	17735	1.01194	4529.84	8849.48	4.67077e-16	-118977	-118977	5973	7653	0.399384	6.05853e-17	-0.0957043	0.0114207	9.999e-05	1.52716e-12	1.23225e-12	0.00196216
Q15714_ENSG00000102804.16	16309	1.04304	4268.45	8697.62	1.68075e-18	91096	91096	2945	3233	0.831281	7.54345e-20	-0.10032	0.0109759	9.999e-05	1.73298e-15	1.45358e-15	0.00210279
P13693_ENSG00000133112.17	16925	1.01546	4692.75	8763.63	7.93508e-07	-424542	-424542	362	376	0.0196222	3.21554e-07	0.235491	0.0460478	0.00259974	0.00338644	0.00228359	0.00189624
Q8NA61_ENSG00000174015.10	17529	1.01902	4712.54	8744.78	4.84573e-05	-723959	-723959	28	28	0.00146229	2.55173e-05	0.68748	0.163209	0.20068	0.196683	0.105493	0.00189042
Q96IY4_ENSG00000080618.17	17889	1.01759	5261.39	8872.37	0	-22499	-22499	4083	4680	0.755767	0	0.367633	0.00910314	9.999e-05	0	0	0.00169262
P13796_ENSG00000136167.15	17991	1.03481	5101.25	8758.72	0	-77715	-77715	1974	2114	0.889677	0	-1.19503	0.0129447	9.999e-05	0	0	0.00175525
Q9H714_ENSG00000102445.20	18316	1.01277	5756.67	8918.62	5.15691e-05	-651496	-651496	4936	6334	0.33055	3.26694e-05	0.0485806	0.0116892	0.252875	0.251293	0.12959	0.00154473
Q9Y2L9_ENSG00000136141.15	18507	1.0194	5659.76	8910.33	6.00684e-66	111414	111414	5435	6559	0.657708	2.12755e-69	-0.13203	0.00743616	9.999e-05	2.16586e-63	2.77175e-63	0.00157448
P28223_ENSG00000102468.11	18798	1.02382	4876.32	8782.59	0.000176322	419482	419482	307	317	0.0165432	0.000105203	-0.200897	0.0517785	0.570343	0.565874	0.239165	0.00182978
Q9NV35_ENSG00000136159.4	18947	1.0178	4003.18	8729.85	2.84813e-18	7993	7993	492	517	0.0269861	1.55307e-19	-0.360823	0.0398219	9.999e-05	6.38926e-15	5.3156e-15	0.00222417
Q9P2R7_ENSG00000136143.16	18947	0.996029	4278.61	8846.18	1.60756e-35	-87306	-87306	4653	5550	0.710334	1.34215e-37	-0.133545	0.0103748	9.999e-05	9.16096e-32	9.09023e-32	0.00206665
Q8N5I3_ENSG00000198553.9	15512	1.01682	3777.81	8790.03	0.000404903	-380096	-380096	678	705	0.0367916	0.000256593	-0.13083	0.0357753	0.776222	0.778178	0.296291	0.00235596
Q6UYE1_ENSG00000186047.11	15414	1.03186	4125.57	8778.62	0.00025363	-292177	-292177	38	38	0.00198309	0.000154434	0.564439	0.149111	0.638236	0.63541	0.258212	0.0021679
Q6P3R8_ENSG00000197168.14	17156	1.04703	3622.19	8664.04	0.000417747	-869510	-869510	4617	5607	0.29261	0.000239272	-0.0562046	0.0152942	0.769923	0.764856	0.292928	0.00248058
P51956_ENSG00000136098.18	17143	1.009	3356.41	8641.78	0	-15683	-15683	6671	8863	0.46253	0	-0.8289	0.00640529	9.999e-05	0	0	0.00264475
Q9NS62_ENSG00000136114.17	17210	1.0364	3228.22	8595.46	1.73312e-31	-45425	-45425	1014	1052	0.0549462	3.04985e-34	0.32833	0.0268016	9.999e-05	5.61031e-29	5.4157e-29	0.00277363
Q9Y2Z0_ENSG00000165416.15	17367	1.02217	3273.55	8607.57	2.94317e-12	135	135	189	192	0.0100198	3.08147e-13	0.159798	0.0218862	9.999e-05	6.33779e-09	4.85291e-09	0.00272301
Q6UX06_ENSG00000102837.7	17353	1.02124	3356.86	8681.16	6.97955e-218	-12455	-12455	1737	1857	0.0969106	1.67806e-235	-0.610472	0.0180996	9.999e-05	6.73784e-219	1.87331e-218	0.00265473
P86496_ENSG00000204919.1	13368	1.01904	2042.11	8648.52	1.15427e-05	-292488	-292488	2133	2312	0.120756	4.87224e-06	-0.0815327	0.0178296	0.020298	0.0215128	0.0138214	0.00435713
P86481_ENSG00000204918.3	13358	1.03659	2014.55	8561.07	0.00109985	450661	450661	89	89	0.00464849	0.000630794	0.350813	0.102602	0.886711	0.884157	0.321943	0.00444115
O14917_ENSG00000118946.12	13489	1.03807	2027.35	8491.3	2.35214e-10	532466	532466	5053	6239	0.674408	2.67764e-11	-0.0661218	0.0099113	9.999e-05	2.69489e-07	2.00528e-07	0.00441523
Q9NSV4_ENSG00000139734.19	17699	1.04109	3716.05	8632.49	4.24064e-05	820628	820628	65	66	0.00344468	1.95631e-05	0.375929	0.0879982	0.129087	0.132527	0.0750596	0.00241351
Q9H7E2_ENSG00000083544.16	18107	1.02508	3768.86	8725.12	6.91757e-13	122885	122885	2575	2772	0.144707	9.35832e-14	-0.0533358	0.00714874	9.999e-05	1.57093e-09	1.21625e-09	0.00236776
Q9HC56_ENSG00000184226.15	17493	1.03531	3511.03	8585.41	4.79585e-65	-3997	-3997	99	99	0.00516648	5.73022e-71	1.31709	0.0733192	9.999e-05	1.18558e-63	1.52173e-63	0.00254962
Q08AG7_ENSG00000204899.6	18712	1.01679	5396.02	8874.24	8.59806e-05	-222972	-222972	243	246	0.0128392	5.35423e-05	-0.135141	0.0334386	0.365963	0.363122	0.173103	0.00165
Q8WXW3_ENSG00000083535.16	18807	1.0048	5380.76	8899.25	4.56002e-24	146736	146736	4239	4821	0.748382	2.63854e-25	-0.0724081	0.00694608	9.999e-05	1.97172e-20	1.7473e-20	0.00164834
Q9Y4X4_ENSG00000118922.19	18775	1.00358	6020.13	8927.12	0.000314917	-50257	-50257	27	27	0.00140904	0.00021994	0.572728	0.154943	0.851415	0.848996	0.314191	0.00147283
O75592_ENSG00000005810.20	17410	1.02507	3634.44	8657.23	6.7894e-10	-13803	-13803	6576	8951	0.532878	1.30325e-10	-0.0519699	0.00807733	9.999e-05	1.76602e-06	1.29418e-06	0.00245521
O95171_ENSG00000136155.17	17394	1.03025	4173.35	8834.29	8.93917e-06	464505	464505	19	20	0.00104384	4.67369e-06	-0.819731	0.178918	0.0309969	0.0327115	0.0206354	0.00214202
P24530_ENSG00000136160.17	17559	1.01582	3995.62	8826.24	1.35929e-09	-69476	-69476	6988	9335	0.512838	4.08392e-10	0.0593372	0.00948263	9.999e-05	4.45333e-06	3.22952e-06	0.00222696
Q5W0B1_ENSG00000152193.8	18161	1.01465	3979.24	8732.82	8.15331e-191	-254075	-254075	4464	5295	0.276357	5.10329e-205	0.312838	0.0099854	9.999e-05	5.96361e-190	1.47226e-189	0.00223529
O43597_ENSG00000136158.12	17129	1.0317	3704.86	8702.66	1.08147e-43	-3736	-3736	4934	6012	0.313746	5.27352e-47	-0.122834	0.00848368	9.999e-05	2.22822e-41	2.41477e-41	0.00241365
Q96PX8_ENSG00000178235.8	18956	1.02326	3379.64	8661.37	4.46155e-121	-87824	-87824	4354	5155	0.269022	4.2717e-131	0.176432	0.00712761	9.999e-05	2.86301e-120	5.11072e-120	0.00263855
Q9H5Y7_ENSG00000184564.11	19782	1.00241	3578.09	8729.81	9.9633e-175	-10247	-10247	248	251	0.0131002	8.71089e-188	-1.24414	0.041602	9.999e-05	1.38344e-171	3.14336e-171	0.00247585
O94991_ENSG00000165300.8	17620	1.02526	2894.43	8622.8	9.407e-26	360345	360345	5451	6609	0.34493	6.73472e-28	-0.102678	0.00934791	9.999e-05	7.68455e-23	7.0061e-23	0.00308213
P78333_ENSG00000179399.16	19529	1.02267	4722.23	8754.33	0	366183	366183	5021	6054	0.315952	0	-0.690266	0.00792161	9.999e-05	0	0	0.00188874
Q9Y6E0_ENSG00000102572.15	19308	1.02627	5350.35	8767.37	0.000302264	-504627	-504627	38	38	0.00198309	0.000184414	0.256571	0.0685844	0.79662	0.793829	0.299637	0.0016691
Q9BZ29_ENSG00000088387.22	19057	1.00236	6181.72	8969.13	0.00021767	703947	703947	31	31	0.00161779	0.00015474	-0.588249	0.155421	0.739526	0.738814	0.28575	0.00143379
Q8N0X4_ENSG00000125246.16	17703	1.0152	4395.95	8742.96	3.40549e-113	259711	259711	524	536	0.027972	1.99682e-121	-0.724942	0.0304855	9.999e-05	3.29792e-111	5.60537e-111	0.00202397
Q9BVM4_ENSG00000134864.11	18452	1.02203	5172.35	8781.65	0	-52651	-52651	6149	7789	0.593518	0	-0.467181	0.00831542	9.999e-05	0	0	0.00172417
O95965_ENSG00000198542.15	19009	1.02794	5308.92	8756.3	3.34679e-91	3453	3453	3264	3633	0.810406	1.15636e-97	-0.203229	0.00957648	9.999e-05	6.61439e-90	9.90711e-90	0.001683
Q8NDH2_ENSG00000175820.4	20032	1.0588	5411.66	8709.5	0.000150263	60412	60412	27	27	0.00140948	8.28701e-05	-0.716415	0.181939	0.537646	0.529342	0.227931	0.00166711
Q86UB2_ENSG00000134897.14	19961	1.01412	5757	8846.13	0.000110306	715280	715280	42	43	0.00224473	6.78149e-05	0.526818	0.13218	0.467153	0.463224	0.208541	0.0015453
P52799_ENSG00000125266.8	20612	1.04317	6534.99	8768.06	6.46334e-05	-441113	-441113	68	69	0.00360125	3.55731e-05	-0.413247	0.0999028	0.323568	0.324263	0.159381	0.00137403
Q9Y275_ENSG00000102524.12	21164	1.02266	6781.77	8880.01	5.12855e-65	56797	56797	481	486	0.0253786	1.20768e-68	0.552829	0.0313145	9.999e-05	1.4695e-62	1.86823e-62	0.00131553
P02462_ENSG00000187498.16	21394	1.00906	8077.44	9029.15	1.28971e-81	102511	102511	2931	3348	0.825279	8.40084e-85	0.249447	0.0126535	9.999e-05	2.08141e-78	2.93805e-78	0.00109984
Q9NXR5_ENSG00000088448.14	20592	1.0145	8450.48	9098.14	2.69859e-05	-533848	-533848	2247	2551	0.137077	2.00517e-05	0.0779686	0.0182746	0.20278	0.198193	0.106072	0.00105315
Q96KW9_ENSG00000153498.12	20269	1.01422	6565.37	8794.2	0.000163158	-985047	-985047	20	20	0.00104373	9.78905e-05	0.854008	0.21912	0.651435	0.651514	0.262728	0.00135521
O15068_ENSG00000126217.22	21176	1.01512	6576.51	8793.61	0	29729	29729	6301	7935	0.414101	0	0.397902	0.00472901	9.999e-05	0	0	0.0013533
P08709_ENSG00000057593.14	21172	1.0239	6413.22	8790.03	0	-68	-68	2505	2752	0.143708	0	-0.592678	0.00974507	9.999e-05	0	0	0.00139162
P00742_ENSG00000126218.12	21126	1.0288	6552.49	8821.31	5.68346e-46	13156	13156	6062	7758	0.595094	8.0341e-49	0.129064	0.00873814	9.999e-05	2.35782e-43	2.59071e-43	0.00136418
P11279_ENSG00000185896.11	21318	1.03341	6320.81	8782.95	2.61259e-34	13619	13619	124	124	0.00647317	1.45737e-36	-0.910143	0.0717588	9.999e-05	1.64589e-31	1.62947e-31	0.00141621
Q6PH85_ENSG00000150401.15	19805	1.01982	6323.8	8897.68	0.000185469	511608	511608	87	87	0.00454166	0.000123005	0.304141	0.0791691	0.682332	0.682751	0.270868	0.00140946
Q14393_ENSG00000183087.15	15649	1.01734	3838.54	8572.78	2.37351e-164	-19677	-19677	6893	9397	0.490429	8.00161e-180	-0.233094	0.00797486	9.999e-05	1.51528e-163	3.30902e-163	0.00231912
Q9H1J1_ENSG00000169062.15	11310	1.03431	2767.78	8609.22	4.59598e-101	16122	16122	1575	1662	0.0867613	4.70786e-110	-0.367234	0.016258	9.999e-05	5.94213e-101	9.45341e-101	0.00323216
Q96JM3_ENSG00000198824.8	11013	1.04022	2415.55	8444.01	0.000175325	-382673	-382673	149	151	0.00788018	7.59725e-05	-0.273919	0.0691975	0.326867	0.326365	0.160097	0.00370948
A6NI47_ENSG00000222036.8	9316	1.01641	4357.77	8990.56	0.000416034	779609	779609	22	22	0.00114823	0.000309446	0.729037	0.202027	0.832517	0.832695	0.310369	0.00204247
Q8N0Z6_ENSG00000136319.12	18591	1.01839	7966.79	8996.79	2.4e-09	-4083	-4083	4202	4808	0.749087	1.07973e-09	-0.0897232	0.0147006	9.999e-05	1.5534e-05	1.11123e-05	0.00111844
P27695_ENSG00000100823.12	19072	0.980368	9289.05	9268.24	0	1804	1804	5875	7352	0.383676	0	-0.314108	0.00425166	9.999e-05	0	0	0.000947607
P00491_ENSG00000198805.13	19099	1.02402	7665.59	8959.09	0	10455	10455	3482	3947	0.205981	0	-0.678198	0.00717323	9.999e-05	0	0	0.00116444
Q5GAN6_ENSG00000182545.7	19334	1.02075	7253.92	8886.21	0	-2254	-2254	6284	8021	0.581411	0	-0.583774	0.00955155	9.999e-05	0	0	0.00122921
P60153_ENSG00000188655.11	19875	1.00941	7348.2	8886.89	9.11917e-05	686593	686593	21	21	0.00109615	5.76697e-05	0.743757	0.184831	0.483252	0.483789	0.21449	0.00120906
P03950_ENSG00000214274.10	21026	1.01651	7145.5	8823.12	2.06528e-290	6705	6705	3364	3871	0.202014	0	0.462952	0.0118614	9.999e-05	2.79646e-291	9.81275e-291	0.00124616
P34096_ENSG00000258818.4	21029	1.004	7832.7	8913.36	8.18529e-283	11526	11526	4633	5435	0.283634	8.03168e-298	-0.260699	0.00681327	9.999e-05	4.94012e-280	1.67604e-279	0.00113235
P56851_ENSG00000181552.4	21229	1.01018	8952.47	9089.76	1.50994e-162	1755	1755	6093	8047	0.580054	7.53834e-168	-0.252728	0.00896672	9.999e-05	3.32437e-160	7.11676e-160	0.000992751
Q93091_ENSG00000169413.3	21249	1.01226	8079.82	8957.61	1.08742e-273	697	697	4602	5478	0.285878	8.48922e-287	-0.25841	0.00689253	9.999e-05	4.38613e-273	1.46243e-272	0.00110065
P07998_ENSG00000129538.14	21251	1.00197	8570.98	9046.67	1.04019e-201	9664	9664	5671	7087	0.630153	2.76075e-209	0.171569	0.00541672	9.999e-05	3.64233e-198	9.29519e-198	0.00103418
P12724_ENSG00000169397.4	21592	1.02741	7385.21	8847.82	3.96012e-141	66617	66617	4120	4866	0.25394	1.18236e-149	-0.29695	0.0111914	9.999e-05	5.2248e-141	1.02636e-140	0.00120992
P59282_ENSG00000179636.15	21794	1.02037	8196.42	8968.71	0.000197181	751257	751257	20	20	0.00104373	0.000139511	0.784915	0.205982	0.79692	0.795355	0.300047	0.00108781
Q8TER5_ENSG00000165801.10	21611	1.01634	7360.23	8877.81	5.47564e-05	-460883	-460883	37	37	0.0019309	3.338e-05	0.570463	0.137425	0.328067	0.324002	0.159297	0.00120976
Q8WUD1_ENSG00000129472.15	21454	1.02015	7594.28	8932.26	3.10199e-134	-12636	-12636	2883	3326	0.1737	5.18917e-141	-0.212806	0.00827461	9.999e-05	5.69889e-133	1.07695e-132	0.00117393
Q86TS9_ENSG00000172590.18	20114	1.01958	7633.84	9012.26	3.18645e-05	611377	611377	58	58	0.00302682	2.17621e-05	-0.515881	0.121437	0.206579	0.208028	0.110385	0.00116763
Q8IYK8_ENSG00000139890.10	19924	1.00094	8234.12	9154.56	3.88188e-05	-32329	-32329	4576	5429	0.283347	3.0867e-05	0.0612885	0.014701	0.271573	0.273169	0.138733	0.00107611
Q9H972_ENSG00000100802.15	19714	1.01258	6972.91	8940.68	0.000192835	-438427	-438427	79	79	0.00420929	0.00013304	-0.395666	0.103514	0.735526	0.734936	0.284566	0.00127538
A5LHX3_ENSG00000222028.5	19739	1.01285	6993.22	8949.02	2.12005e-05	22932	22932	159	164	0.00855861	1.32848e-05	0.310943	0.0713551	0.135386	0.133655	0.0755997	0.0012718
Q9UKV3_ENSG00000100813.15	19556	1.0296	6917.49	8934.88	3.96732e-33	-15038	-15038	6979	9285	0.484553	9.94059e-35	-0.137384	0.011131	9.999e-05	3.86864e-30	3.7721e-30	0.00129257
A8MTL3_ENSG00000215277.9	19101	0.996119	7948.35	9122.37	3.75728e-05	-531096	-531096	154	154	0.00803674	2.8902e-05	0.321964	0.0769511	0.262074	0.259894	0.133118	0.00111305
Q92843_ENSG00000129473.11	18409	1.02098	6744.49	8899.71	1.07453e-05	819399	819399	21	21	0.00109592	6.14815e-06	0.765298	0.169171	0.0640936	0.0655446	0.039776	0.00132209
Q9H293_ENSG00000166090.8	18264	1.00961	6402.46	8875.22	6.69001e-06	661342	661342	35	35	0.00182691	3.61999e-06	-0.535197	0.115472	0.040096	0.0405074	0.0252784	0.00138762
P12883_ENSG00000092054.13	18169	1.00243	7706.61	9091.45	0.000107327	617960	617960	864	922	0.0481161	8.26823e-05	0.0830449	0.0210869	0.562544	0.561585	0.238018	0.00115028
Q8NEJ9_ENSG00000129460.17	18357	1.03715	6209.64	8811.61	6.71254e-06	-438724	-438724	32	32	0.00167032	3.35103e-06	-0.738871	0.158868	0.0335966	0.0356852	0.0224381	0.00144324
Q9BU02_ENSG00000259431.6	18573	1.01469	6377.48	8898.32	0	1296	1296	2147	2330	0.121595	0	-0.827528	0.00581565	9.999e-05	0	0	0.00139532
O75843_ENSG00000213983.12	18502	1.03078	6381.47	8884.5	5.21874e-75	-15097	-15097	2129	2305	0.120668	3.60137e-79	-0.233852	0.0122956	9.999e-05	2.22586e-73	3.04561e-73	0.00140159
Q6PKH6_ENSG00000187630.18	18159	1.02579	6039.31	8864.78	0	42369	42369	1225	1314	0.0687598	0	-0.815865	0.0160943	9.999e-05	0	0	0.0014786
Q06323_ENSG00000092010.15	18212	1.02928	5410.08	8756.81	8.19293e-52	5361	5361	5864	7585	0.395877	1.98052e-55	0.0886945	0.00561836	9.999e-05	1.7983e-49	2.0755e-49	0.00165225
Q96EP0_ENSG00000092098.18	18251	1.01455	6568.9	9015.3	0.000309035	419206	419206	331	334	0.0174303	0.000231577	-0.173145	0.0470088	0.868013	0.865554	0.317886	0.00135463
Q9UL46_ENSG00000100911.16	18252	1.02528	6027.23	8904.97	4.58463e-35	-6046	-6046	5864	7585	0.395877	6.98976e-37	0.0793605	0.00622836	9.999e-05	4.61422e-32	4.58906e-32	0.00148133
Q9P2T1_ENSG00000100938.19	18436	1.01767	5507.01	8809.78	1.72614e-161	6251	6251	169	173	0.00902828	5.4401e-172	-0.580125	0.0203199	9.999e-05	1.58317e-160	3.41021e-160	0.00161723
Q92696_ENSG00000100949.15	18508	1.01355	6107.66	8921.37	2.80836e-05	-927676	-927676	40	41	0.00213987	1.73063e-05	0.549991	0.127926	0.151585	0.152926	0.0849814	0.00145638
Q9Y572_ENSG00000129465.16	18800	1.01496	6220.37	8969.35	5.6444e-75	5924	5924	5445	7012	0.634067	2.10508e-78	0.147539	0.00779687	9.999e-05	3.07863e-72	4.18611e-72	0.00143066
Q14934_ENSG00000100968.14	18872	1.0425	4788.8	8650.43	2.46773e-05	-123081	-123081	321	338	0.0176446	1.1111e-05	-0.196874	0.0447775	0.0994901	0.0997959	0.0582073	0.00187419
P20718_ENSG00000100450.13	19329	0.994778	5746.32	8954.76	1.19629e-27	67333	67333	131	134	0.00699301	6.52298e-29	-0.678581	0.0606109	9.999e-05	9.10215e-24	8.36868e-24	0.00153858
P10144_ENSG00000100453.14	19339	1.0191	5187.57	8795.32	7.70771e-119	-59	-59	4469	5222	0.272519	9.66842e-127	-0.267255	0.0109895	9.999e-05	2.58779e-117	4.56326e-117	0.00171751
P51513_ENSG00000139910.20	17953	1.03499	5258.91	8877.79	0.000379392	-17791	-17791	120	122	0.0063681	0.00025707	-0.275063	0.0752257	0.860614	0.856221	0.315457	0.00170277
P55316_ENSG00000176165.13	18427	1.0023	4631.22	8887.37	4.75651e-05	708510	708510	44	45	0.00234938	2.90589e-05	0.553246	0.132268	0.19578	0.196808	0.105493	0.00191332
O43405_ENSG00000100473.18	18274	1.00641	4628.01	8922.37	2.71601e-178	-226	-226	1834	1935	0.100981	1.57496e-187	0.459521	0.0153768	9.999e-05	9.63723e-176	2.24799e-175	0.00191717
Q13017_ENSG00000100852.14	18856	1.01411	5135.29	8818.75	0.000114946	966743	966743	78	78	0.00407098	6.90258e-05	0.33522	0.0841965	0.444456	0.438949	0.200255	0.00173222
Q56P03_ENSG00000129518.10	18813	1.02266	5581.28	8812.82	0.000129258	-413846	-413846	5335	6488	0.338605	7.77484e-05	0.0501716	0.0126921	0.510249	0.503122	0.219868	0.00159826
Q9NRL2_ENSG00000198604.11	17533	1.01329	4327.29	8756.86	0.000583002	58755	58755	294	302	0.0157752	0.000368635	0.188157	0.0528103	0.919108	0.917892	0.329548	0.00205479
Q96T92_ENSG00000168348.4	16669	1.04604	3199.39	8519.11	0.000447406	-535344	-535344	41	41	0.00215223	0.000228261	-0.535461	0.145232	0.750625	0.745611	0.287931	0.00280705
Q9NS73_ENSG00000151332.20	17116	1.0103	4565.16	8869.61	1.58153e-10	-37299	-37299	1285	1335	0.930331	4.63226e-11	0.167707	0.0254484	9.999e-05	6.21378e-07	4.58838e-07	0.00194597
Q86T13_ENSG00000176435.7	17254	1.0386	3437.02	8642.03	1.99206e-11	-83326	-83326	26	26	0.00135685	2.73269e-12	-0.564316	0.0806151	9.999e-05	3.56137e-08	2.69848e-08	0.00260716
Q9Y4F4_ENSG00000198718.13	17544	1.01947	3482.06	8708.45	8.60686e-05	497736	497736	228	238	0.012423	4.54992e-05	0.241592	0.0592205	0.250975	0.250489	0.129252	0.00255797
Q6P0N0_ENSG00000129534.14	18018	1.03347	2846.77	8552.16	0.000412055	857818	857818	21	21	0.00109615	0.000214556	-0.675309	0.182384	0.685731	0.677465	0.269668	0.0031418
Q10469_ENSG00000168282.6	17515	1.0029	3988.95	8723.2	8.91615e-65	236	236	5454	6941	0.362236	1.37945e-69	0.14897	0.00837838	9.999e-05	2.37187e-61	2.98276e-61	0.00222147
Q9NVR5_ENSG00000165506.15	17504	1.01769	3909.3	8682.81	0.000254352	138955	138955	75	76	0.0039666	0.000142441	-0.369655	0.0971381	0.626437	0.622427	0.255076	0.00227744
P62330_ENSG00000165527.8	17484	1.01149	3827.44	8713.6	4.61891e-05	-538245	-538245	23	23	0.00120029	2.34421e-05	-0.460697	0.108875	0.159384	0.157992	0.0876565	0.0023215
Q9H867_ENSG00000100483.14	17603	1.04403	4532.02	8811.39	1.9559e-06	-43569	-43569	4417	5215	0.272158	9.0304e-07	-0.0655314	0.013333	0.00649935	0.00703012	0.0046826	0.00198122
Q9H4B6_ENSG00000151748.15	17684	1.03286	4398.76	8711.88	5.54773e-21	-12391	-12391	6130	7792	0.593329	1.71851e-22	0.0929651	0.00950346	9.999e-05	6.84584e-18	5.90431e-18	0.00203403
Q96NE9_ENSG00000139926.16	19073	1.0153	5649.47	8891.08	4.73522e-05	-641053	-641053	31	31	0.00161779	2.90331e-05	-0.698685	0.16703	0.233277	0.228303	0.119469	0.00157529
Q14112_ENSG00000087303.19	18714	1.01267	5353.27	8888.56	0	-36739	-36739	6315	8184	0.42714	0	0.521356	0.00532327	9.999e-05	0	0	0.00166098
P12644_ENSG00000125378.16	17937	1.01392	4932.98	8848.54	8.68406e-05	805676	805676	38	38	0.00198309	5.27726e-05	-0.421998	0.104329	0.343366	0.341806	0.165479	0.00180309
O75717_ENSG00000198554.12	18384	1.00794	5367.05	9041.79	0.000124686	-234880	-234880	17	17	0.000887173	9.23301e-05	0.791678	0.202392	0.486151	0.484045	0.21453	0.00165421
P17931_ENSG00000131981.16	18452	1.02241	4657.64	8798.15	0	14107	14107	4837	5768	0.301012	0	-0.396649	0.00872619	9.999e-05	0	0	0.00191475
Q15398_ENSG00000126787.13	18422	1.03667	4489.91	8707.93	3.38662e-05	-519957	-519957	161	164	0.00855861	1.66917e-05	0.321903	0.0747338	0.126387	0.129388	0.0734247	0.00199518
Q9NWN3_ENSG00000178974.11	18612	1.01595	4427.92	8721.74	7.63892e-05	319769	319769	55	55	0.00287056	4.05715e-05	0.487461	0.118715	0.279672	0.279769	0.141548	0.00200985
Q6ZNE5_ENSG00000126775.9	18647	1.0338	4134.16	8631.03	7.07756e-05	-924439	-924439	45	45	0.00234864	3.40254e-05	-0.562758	0.135712	0.242876	0.239234	0.124664	0.00216472
Q9BVV6_ENSG00000100578.18	17415	1.02753	3909.76	8630.36	0.000110987	-332977	-332977	100	100	0.00532311	5.53619e-05	-0.363894	0.0902155	0.341766	0.338977	0.164568	0.00228429
Q9NYF0_ENSG00000165617.16	17325	1.03131	3644	8583.52	0.00028954	731804	731804	50	50	0.00260933	0.000150077	0.452324	0.119268	0.639936	0.638754	0.259143	0.00245362
Q9Y4D1_ENSG00000100592.16	16005	1.01502	3028.23	8604.99	3.06101e-08	-692	-692	2622	2905	0.151602	7.25056e-09	-0.0510487	0.0088162	9.999e-05	8.0103e-05	5.64894e-05	0.0029366
Q8IZ08_ENSG00000181619.12	16522	1.03866	2918.5	8496.56	0.00063307	-155002	-155002	115	116	0.00605365	0.000327882	-0.288717	0.0803433	0.833717	0.832782	0.310369	0.0030697
Q96EM0_ENSG00000126790.12	16571	1.00735	3295.44	8724.63	0.000212362	-128816	-128816	28	28	0.00146138	0.000121796	0.188041	0.0489167	0.50315	0.499819	0.219385	0.00269219
Q9Y394_ENSG00000100612.14	15877	1.03034	2270.65	8495.81	2.2904e-36	-12833	-12833	4887	5955	0.310771	5.16957e-40	0.172752	0.0129867	9.999e-05	5.38132e-34	5.48037e-34	0.00393349
P35813_ENSG00000100614.18	16076	1.0332	2416.41	8503.29	0.000769774	928294	928294	64	64	0.00333994	0.000408594	-0.366478	0.10365	0.839716	0.836216	0.311182	0.0037
P51948_ENSG00000020426.11	16286	1.02154	3178.44	8653.22	0.000204283	716554	716554	721	745	0.0388831	0.000109489	-0.100865	0.026062	0.470653	0.467177	0.209623	0.00280381
Q16665_ENSG00000100644.17	19112	1.01827	4923.84	8816.98	0.000138688	-609744	-609744	58	59	0.00307933	8.41101e-05	0.455696	0.115832	0.489451	0.48604	0.215195	0.00180894
P11586_ENSG00000100714.18	17387	1.00538	4144	8778.25	8.21638e-51	27631	27631	2902	3258	0.829976	3.1514e-54	0.148782	0.00953341	9.999e-05	1.91003e-47	2.16993e-47	0.00214015
P24588_ENSG00000179841.8	17297	1.02206	3789.43	8687.57	1.92643e-05	121782	121782	1608	1712	0.0893435	8.88539e-06	-0.100547	0.0226197	0.0635936	0.0657976	0.0399156	0.00235266
P54652_ENSG00000126803.10	17122	1.04643	3389.66	8514.71	1.22911e-16	58182	58182	3572	4013	0.790575	3.45411e-18	0.108369	0.0124373	9.999e-05	1.08663e-13	8.87072e-14	0.00265003
A1L390_ENSG00000126822.18	16935	1.01395	3583.12	8692.12	1.07523e-80	3766	3766	2391	2594	0.135372	5.06498e-87	0.314058	0.0157175	9.999e-05	3.28796e-78	4.63365e-78	0.00248155
P61244_ENSG00000125952.21	17383	1.01144	4141.65	8754.06	8.1339e-38	8199	8199	6725	9056	0.527398	1.94346e-40	0.0939725	0.0070252	9.999e-05	1.38787e-34	1.4184e-34	0.00214553
Q9BYC5_ENSG00000033170.17	17423	1.02698	3597.91	8610.19	0	-80464	-80464	4503	5318	0.722472	0	-0.977838	0.00647329	9.999e-05	0	0	0.00248161
Q8N9W8_ENSG00000172717.17	16056	1.02313	2154	8633.83	8.6957e-05	-797841	-797841	32	32	0.00166997	4.26516e-05	0.63093	0.15409	0.163484	0.162524	0.0898556	0.00413662
Q9Y5K8_ENSG00000100554.12	15922	1.02573	2162.55	8552.91	9.06025e-05	926187	926187	88	88	0.00459242	4.10358e-05	-0.374013	0.0911445	0.169583	0.168537	0.0926213	0.0041237
Q9ULM0_ENSG00000054690.14	16037	1.01196	2560	8666.75	5.8206e-05	-647550	-647550	33	33	0.0017227	2.8598e-05	0.627022	0.149775	0.135986	0.134575	0.0759968	0.00346937
P78540_ENSG00000081181.8	15988	1.03793	2626.39	8553.17	0.000248122	-77159	-77159	206	208	0.0108571	0.000123402	-0.218509	0.0568903	0.469053	0.460555	0.207501	0.00340975
A6NEE1_ENSG00000175985.10	18133	1.04471	4520.36	8652.6	0	13724	13724	3513	3947	0.206088	0	0.683976	0.0121145	9.999e-05	0	0	0.00198675
Q9H4F8_ENSG00000198732.11	18156	1.03459	3934	8586.71	4.7318e-150	34010	34010	3420	3999	0.791306	6.7184e-164	0.268311	0.0096398	9.999e-05	1.66737e-151	3.44245e-151	0.0022753
O75586_ENSG00000133997.12	17479	1.02995	4541.08	8880.35	0.000575945	-603110	-603110	106	107	0.00558397	0.000399954	0.288933	0.0815874	0.921808	0.922851	0.330695	0.00196854
P49758_ENSG00000182732.18	17705	1.03697	3956.64	8571.93	1.55954e-47	41469	41469	2340	2542	0.132658	6.70536e-52	0.136697	0.00896276	9.999e-05	1.53446e-45	1.71526e-45	0.00226399
Q92784_ENSG00000205683.12	18852	1.0092	4810.22	8804.26	0.00013841	-137222	-137222	42	42	0.00227027	8.29448e-05	0.557809	0.141667	0.483952	0.481687	0.214194	0.00184627
P49756_ENSG00000119707.14	18742	1.01584	4359.83	8746.96	8.24614e-05	-241894	-241894	179	186	0.00972803	4.51727e-05	-0.29026	0.071121	0.293171	0.294715	0.147651	0.00204113
P49757_ENSG00000133961.21	18333	1.02721	3603.7	8569.66	2.88159e-92	-37435	-37435	3829	4337	0.773625	6.4775e-101	0.0990744	0.00458939	9.999e-05	4.13959e-91	6.2325e-91	0.00247781
Q86WZ0_ENSG00000187105.9	18133	1.01126	3776.77	8689.27	0.000540391	7590	7590	29	30	0.0015656	0.000322275	-0.567587	0.157749	0.869413	0.867749	0.318069	0.00235242
Q4LDG9_ENSG00000119661.15	18054	1.0235	3729.67	8659.59	0.000246746	299994	299994	53	53	0.00276618	0.000135038	0.471328	0.123427	0.59564	0.591133	0.245723	0.0023914
Q8ND90_ENSG00000176903.5	17972	1.03155	3773.52	8696.78	6.12172e-34	-82697	-82697	81	81	0.00422712	1.64943e-36	-1.01231	0.0798764	9.999e-05	2.64603e-31	2.60776e-31	0.00236968
Q9Y2Z9_ENSG00000119723.17	17477	1.02885	3504.04	8677.45	0.000430245	-240200	-240200	35	35	0.00183611	0.000249753	0.557791	0.152239	0.770423	0.769425	0.294261	0.00254951
Q96MY7_ENSG00000156050.10	17481	1.00937	3385.49	8645.59	9.24511e-06	-760853	-760853	67	68	0.00354906	3.81746e-06	0.479726	0.103751	0.029597	0.02971	0.0188375	0.00262237
Q8ND07_ENSG00000119636.16	17375	1.02801	3304.5	8569.05	6.91333e-05	200321	200321	37	37	0.0019309	3.10652e-05	-0.59354	0.142419	0.190981	0.193302	0.103966	0.00270254
O75356_ENSG00000187097.13	17375	1.03628	3252.89	8552.64	0	-23234	-23234	2133	2345	0.122403	0	-0.836295	0.0145853	9.999e-05	0	0	0.00275253
Q86U28_ENSG00000165898.14	17215	1.02693	3938.55	8670.58	0.00026808	931490	931490	49	49	0.00255714	0.000149123	0.498605	0.131417	0.647535	0.640858	0.259573	0.00226718
P61916_ENSG00000119655.11	17218	1.03381	3445.21	8503.86	3.51817e-118	-15435	-15435	155	156	0.00814196	2.73759e-130	-0.810751	0.0328594	9.999e-05	1.68247e-118	2.98498e-118	0.00259705
Q14767_ENSG00000119681.12	17377	1.03306	3982.96	8619.42	9.09835e-16	-76306	-76306	4743	5620	0.293289	4.85738e-17	-0.0462632	0.00550355	9.999e-05	1.49544e-12	1.20721e-12	0.00224628
O15033_ENSG00000119682.18	16992	1.01087	4794.48	8895.47	2.7181e-05	560568	560568	4548	5406	0.717879	1.62559e-05	0.0649058	0.0150482	0.120688	0.118914	0.0681703	0.00185332
P36957_ENSG00000119689.15	16649	1.02529	4180.02	8746.76	0.000212709	112589	112589	404	410	0.021401	0.000124449	-0.149285	0.0388886	0.578442	0.577572	0.24211	0.00213525
P49763_ENSG00000119630.14	16605	1.01131	5001.13	8963.29	1.73873e-39	47226	47226	6341	8216	0.428765	2.77306e-41	0.106254	0.0078571	9.999e-05	3.47207e-36	3.60345e-36	0.00177706
P07311_ENSG00000119640.9	16424	1.00942	4724.49	8903.51	0	-21697	-21697	109	109	0.00568834	0	-1.41375	0.0313374	9.999e-05	0	0	0.00187987
P49755_ENSG00000170348.9	16479	1.00834	5114.31	8981.96	0.000805921	-277768	-277768	60	60	0.00314038	0.00061249	-0.407878	0.119013	0.981802	0.983512	0.345076	0.00173611
P01100_ENSG00000170345.10	16368	1.01237	4759.2	8877.44	2.34295e-05	-805741	-805741	40	40	0.00208768	1.36255e-05	-0.493182	0.11332	0.10169	0.102115	0.0594799	0.00186794
Q16520_ENSG00000156127.8	16484	1.0291	4140.54	8643.33	0.000271049	-150973	-150973	43	44	0.00229645	0.000147319	0.517664	0.136331	0.665133	0.662729	0.265821	0.00215819
Q6EMB2_ENSG00000119685.20	16642	1.0233	4694.6	8777.75	0.000140335	836626	836626	35	35	0.00182653	8.21165e-05	0.621297	0.157695	0.470753	0.47128	0.210968	0.00190022
Q96FT9_ENSG00000119650.13	17568	1.03527	4453.57	8573.1	9.4225e-05	-482576	-482576	37	37	0.0019309	4.37318e-05	0.605485	0.148086	0.327567	0.326127	0.160026	0.00201055
Q7L8A9_ENSG00000071246.11	18643	1.03157	4888.5	8673.43	2.37306e-179	-46379	-46379	2576	2894	0.151044	5.3489e-194	0.246556	0.00810367	9.999e-05	3.43923e-181	8.21102e-181	0.0018297
Q9H1B7_ENSG00000119669.5	18996	1.00335	5634.01	8875.6	8.0191e-06	-448130	-448130	177	177	0.009238	4.38518e-06	0.267781	0.0582774	0.0420958	0.0436551	0.0271551	0.00157357
Q9C0C6_ENSG00000198894.8	19119	1.03657	4860.43	8623.38	2.35981e-05	-748826	-748826	47	47	0.00245277	1.02542e-05	0.583354	0.132156	0.0960904	0.0984334	0.0575863	0.00184317
Q9P1V8_ENSG00000100583.5	19062	1.01773	5968.4	8929.09	0.000378063	438701	438701	74	75	0.00391645	0.000266828	0.379554	0.104075	0.893711	0.892107	0.323946	0.00149233
Q6PL24_ENSG00000100580.8	19060	1.02106	5159.7	8738.05	2.27933e-188	4490	4490	3872	4464	0.232961	2.87124e-202	0.144401	0.00464224	9.999e-05	1.55733e-188	3.80151e-188	0.00172786
O95433_ENSG00000100591.8	18969	1.03876	5008.16	8676.56	0.000347816	-342153	-342153	24	24	0.00125799	0.000198464	0.535767	0.143929	0.815818	0.814357	0.305201	0.00179007
Q6H9L7_ENSG00000100593.18	18928	1.03463	5468.16	8796.36	0.000203576	-309998	-309998	49	50	0.00261342	0.000124122	0.372494	0.0970176	0.660734	0.657431	0.26436	0.00163748
Q9GZT3_ENSG00000119705.10	18531	1.0353	4575.34	8663.9	0.000292448	473889	473889	367	380	0.0198392	0.000162839	0.178675	0.0473667	0.729327	0.725095	0.281643	0.00195712
Q6ZU80_ENSG00000100629.17	17873	1.02276	3798.55	8670.43	1.11122e-23	-106065	-106065	3686	4269	0.222971	1.64167e-25	0.100434	0.00959271	9.999e-05	1.51453e-20	1.3442e-20	0.00234754
Q9UBV2_ENSG00000071537.14	18349	1.02823	4063.78	8705.22	5.14853e-203	-27756	-27756	125	127	0.0066277	8.05725e-219	-1.30155	0.0401302	9.999e-05	5.08362e-205	1.3305e-204	0.0021983
O43155_ENSG00000185070.12	19554	1.02567	4979.75	8775.15	0	92827	92827	2106	2294	0.119729	0	-1.05338	0.0140429	9.999e-05	0	0	0.00179286
Q9P0W8_ENSG00000042317.17	19491	1.01797	4472.53	8790.85	8.12217e-05	-342782	-342782	129	130	0.00678426	4.64404e-05	0.310929	0.0763059	0.29727	0.296335	0.148292	0.0019911
Q16825_ENSG00000070778.13	19311	1.01532	4929.02	8821.47	6.43546e-05	-630868	-630868	24	24	0.00125852	3.73938e-05	0.740699	0.179564	0.269473	0.265015	0.135224	0.00180535
Q9NUW8_ENSG00000042088.14	19094	1.03873	5215.08	8638.05	2.02277e-35	63990	63990	1648	1799	0.0938935	2.35374e-38	0.210129	0.0161535	9.999e-05	6.54961e-33	6.56264e-33	0.00171909
Q15643_ENSG00000100815.12	19694	1.00734	6739.51	9041.7	1.76738e-60	24648	24648	6073	7597	0.396463	9.72656e-63	0.0616482	0.00366008	9.999e-05	4.61225e-57	5.66908e-57	0.00131731
P54252_ENSG00000066427.25	19757	1.03665	6389.56	8903.62	0	-34560	-34560	4838	5793	0.302317	0	-0.28704	0.00590278	9.999e-05	0	0	0.00140241
Q9P2I0_ENSG00000165934.13	19810	1.04842	5474.85	8733.76	0.000172345	58961	58961	166	171	0.00892391	9.81895e-05	-0.245514	0.0630057	0.593441	0.589404	0.24521	0.00164257
Q99538_ENSG00000100600.15	19076	1.02794	5685.04	8878.34	1.12701e-78	-38982	-38982	229	230	0.0120029	4.23237e-83	-0.821986	0.0421397	9.999e-05	5.35145e-77	7.4691e-77	0.00157174
P10645_ENSG00000100604.13	19632	1.01301	5723.71	8857.93	2.73378e-37	9606	9606	2335	2543	0.132738	1.9969e-39	-0.174246	0.0132016	9.999e-05	5.82307e-34	5.92332e-34	0.00155374
Q8N806_ENSG00000012963.15	19739	1.01369	5674.91	8798.09	4.72198e-06	-958572	-958572	22	22	0.00114871	2.2648e-06	0.79242	0.167489	0.0239976	0.0250135	0.0159996	0.00156743
Q9P203_ENSG00000011114.15	19452	1.03204	5847.56	8822.62	0.000253517	581592	581592	62	63	0.00328776	0.00016033	0.423703	0.112209	0.764024	0.762555	0.292269	0.00153007
Q9P2D8_ENSG00000133958.14	19453	1.02095	5503.02	8780.02	0.000144427	-714470	-714470	528	538	0.0280793	8.48507e-05	0.104771	0.0266458	0.543446	0.538522	0.230345	0.00162009
Q8NCU1_ENSG00000175699.15	20178	1.01946	6008.45	8794.28	0.000205578	-260395	-260395	70	70	0.00365726	0.00012519	0.419289	0.109265	0.706729	0.701877	0.275691	0.0014832
Q6NUP7_ENSG00000119698.12	19975	1.00347	6996.67	9018	0.000187492	-100884	-100884	34	34	0.00177435	0.000138089	0.626317	0.164252	0.730327	0.72945	0.282882	0.00126735
P08185_ENSG00000170099.6	20030	1.01549	6187.95	8821.31	8.64811e-80	-8958	-8958	64	66	0.00344432	8.21905e-85	-1.39398	0.0707069	9.999e-05	3.62587e-77	5.06474e-77	0.00143839
P01009_ENSG00000197249.14	20148	1.02485	6947.7	8894.41	4.30061e-50	-9768	-9768	440	448	0.0233796	8.74935e-53	-0.351784	0.022862	9.999e-05	2.18514e-47	2.48086e-47	0.00128502
Q86U17_ENSG00000186910.4	20398	1.04263	6250.48	8743.78	0	-6241	-6241	4616	5532	0.288696	0	-0.491949	0.00965425	9.999e-05	0	0	0.00143628
Q86WD7_ENSG00000170054.16	20550	1.01107	7401.8	8935.04	8.55052e-230	-18425	-18425	4115	4781	0.750496	2.18172e-241	-0.442611	0.0129508	9.999e-05	2.02698e-228	5.80241e-228	0.00120095
Q8IW75_ENSG00000165953.10	20713	1.02224	6735.67	8780.63	0	-8319	-8319	950	987	0.0515082	0	1.68014	0.023352	9.999e-05	0	0	0.00132435
P29622_ENSG00000100665.12	20863	1.02834	7475.37	8885.25	0	5816	5816	4031	4680	0.244233	0	0.470483	0.00856852	9.999e-05	0	0	0.00119569
P05154_ENSG00000188488.14	20863	1.006	7816.71	8961.81	0	26233	26233	3354	3987	0.208068	0	0.479494	0.0117778	9.999e-05	0	0	0.00113539
P01011_ENSG00000196136.18	21167	1.02127	7503.37	8879.9	2.36559e-112	19637	19637	1737	1836	0.0958146	1.07797e-118	-0.322772	0.0137359	9.999e-05	8.9897e-111	1.52348e-110	0.00118856
Q6ZMZ3_ENSG00000176438.13	21443	1.0348	7700.21	8914.86	0.000346078	685735	685735	2172	2359	0.123108	0.000240437	-0.0661084	0.0179953	0.928007	0.925879	0.331234	0.00116317
Q86SX6_ENSG00000182512.5	21400	1.01194	7762	8963.31	4.42932e-192	-1376	-1376	6388	8205	0.428191	3.99275e-201	-0.150036	0.00483791	9.999e-05	1.97517e-190	4.89004e-190	0.00114557
O95988_ENSG00000213231.13	20949	1.00765	8447.81	9093.5	0.000130582	-660753	-660753	130	131	0.00683645	0.000101397	-0.311676	0.0801452	0.665033	0.665063	0.266524	0.00105117
P56279_ENSG00000100721.11	20845	1.01219	7805.14	9003.81	5.96181e-57	-18115	-18115	365	371	0.0193612	2.57296e-59	-0.591282	0.0361497	9.999e-05	1.06498e-53	1.27392e-53	0.00113933
Q96M32_ENSG00000140057.9	20162	1.02371	6285.03	8791.42	0.000772387	-357018	-357018	33	34	0.00177435	0.000510669	-0.527608	0.151772	0.991101	0.991783	0.347188	0.0014199
Q99986_ENSG00000100749.9	19222	1.00628	7148.89	9020.42	7.46118e-05	-564115	-564115	44	44	0.00229621	5.31299e-05	-0.384446	0.0950826	0.414659	0.410322	0.189832	0.0012415
Q9C0K0_ENSG00000127152.18	19612	1.02376	6437.53	8883.46	4.94112e-05	116413	116413	24	24	0.00125287	3.01271e-05	-0.739315	0.1771	0.265073	0.261957	0.133939	0.00138631
O00423_ENSG00000066629.19	18905	1.00725	7049.06	9024.64	6.4437e-09	1232	1232	519	536	0.027972	3.19681e-09	-0.207941	0.0350846	0.00019998	4.21167e-05	2.98219e-05	0.00125946
Q9UI08_ENSG00000196405.13	18640	1.00829	7069.29	8984.72	9.55218e-10	145544	145544	3579	4067	0.787757	4.0223e-10	-0.0596278	0.00952545	9.999e-05	6.09619e-06	4.40256e-06	0.00125628
P25490_ENSG00000100811.15	18834	1.01377	6855.29	8906.94	0.000127853	801375	801375	75	76	0.00396743	8.38696e-05	0.345183	0.087726	0.580742	0.577496	0.24211	0.00129775
Q64LD2_ENSG00000176473.14	19053	1.00618	7114.95	8976.03	2.15987e-06	-48441	-48441	4887	6004	0.313328	1.26047e-06	0.0726623	0.0149849	0.0157984	0.014822	0.00965456	0.00124738
P23381_ENSG00000140105.18	19055	1.00877	7367.95	9003.08	2.69412e-115	-5912	-5912	4195	4962	0.74105	3.6303e-120	0.180024	0.00761186	9.999e-05	2.11241e-112	3.6151e-112	0.00120557
P80370_ENSG00000185559.16	18754	1.00227	6532.25	8875.81	2.00598e-223	-15830	-15830	5434	7354	0.3838	3.02693e-236	0.372559	0.0110272	9.999e-05	4.17344e-220	1.16405e-219	0.00135687
Q14204_ENSG00000197102.14	18481	1.00116	5571.03	8921.75	9.75922e-05	467004	467004	1145	1188	0.0620171	6.40281e-05	0.096125	0.0240357	0.422158	0.418844	0.19275	0.00159022
Q8TBZ3_ENSG00000140153.18	18333	1.02221	4531.92	8651.68	6.04452e-05	-703177	-703177	503	528	0.0275574	2.93153e-05	0.158811	0.037986	0.228677	0.230267	0.120279	0.00196768
Q9UQ07_ENSG00000080823.23	18489	1.01456	4500.39	8707.23	7.74464e-05	-850768	-850768	176	177	0.00923703	4.05707e-05	-0.291286	0.0709389	0.290371	0.287645	0.144567	0.00197663
A8K0R7_ENSG00000022976.16	18463	1.03434	4540.43	8686.08	0.00013858	480823	480823	51	51	0.00266152	7.42936e-05	-0.496695	0.125306	0.455354	0.450378	0.204219	0.00197155
Q9BW66_ENSG00000100865.15	18536	1.0384	4270.7	8616.8	0.000146137	858006	858006	429	450	0.0234889	7.36196e-05	0.171609	0.0432695	0.449855	0.445698	0.202908	0.00209862
Q9UKL0_ENSG00000089902.10	18378	1.0124	3833.81	8627.11	4.97328e-05	594890	594890	136	139	0.00726683	2.31145e-05	0.29506	0.0696784	0.170383	0.169065	0.0928376	0.00231832
Q13114_ENSG00000131323.17	18532	1.03574	3867.79	8591.77	1.13643e-05	656011	656011	63	63	0.00328913	4.45746e-06	-0.443757	0.0966471	0.0358964	0.0378521	0.0237234	0.00231505
Q9BXJ7_ENSG00000166126.11	18775	1.03977	3727.83	8553.74	6.5982e-74	-97969	-97969	4360	5099	0.2661	5.98689e-81	0.277557	0.0144252	9.999e-05	4.1233e-73	5.63742e-73	0.00240489
Q9Y5S2_ENSG00000198752.11	18936	1.04181	3781.12	8601.46	2.69711e-21	2282	2282	108	109	0.00568894	4.22096e-23	-0.255488	0.0257425	9.999e-05	1.95092e-18	1.69352e-18	0.00237256
Q03169_ENSG00000185215.11	18919	1.03194	3515.5	8511.97	7.70078e-32	-19199	-19199	4085	4704	0.245486	5.97959e-35	0.0916593	0.00740146	9.999e-05	3.51621e-29	3.3999e-29	0.00254369
P55010_ENSG00000100664.11	19420	1.01783	4942.99	8803.22	3.45257e-17	12558	12558	104	105	0.00548188	3.13187e-18	-0.583955	0.0669334	9.999e-05	1.00267e-13	8.20068e-14	0.00180169
P27448_ENSG00000075413.19	19559	1.03585	4271.81	8594.5	0.000160759	-248611	-248611	41	42	0.00219252	7.99232e-05	0.450181	0.114075	0.483852	0.479589	0.213479	0.00209639
P12277_ENSG00000166165.14	20003	1.00424	5353.4	8843	3.80268e-05	725452	725452	28	28	0.00146138	2.18939e-05	-0.327944	0.0772215	0.183882	0.182584	0.0991403	0.00165646
Q9UL15_ENSG00000166170.12	20100	1.02085	5238.4	8802.96	3.60028e-64	-1437	-1437	6493	8454	0.558814	2.51099e-68	0.089063	0.00505714	9.999e-05	1.06265e-61	1.34119e-61	0.00170181
Q96KQ4_ENSG00000088808.18	20636	1.04215	5667.75	8758.23	1.48096e-05	544272	544272	542	568	0.029642	7.29092e-06	0.162352	0.0361784	0.0680932	0.071145	0.0428905	0.0015836
Q86U10_ENSG00000166183.16	20740	1.03716	5854.31	8800.77	0.000306211	-720168	-720168	29	29	0.00152008	0.000192329	0.636097	0.170519	0.823018	0.82382	0.307687	0.00153078
Q9ULI4_ENSG00000066735.16	20730	1.02567	5765.73	8794.71	0.000440977	-504445	-504445	32	33	0.00172216	0.000282045	-0.563702	0.155177	0.914109	0.917682	0.329548	0.00154865
Q8IVF2_ENSG00000185567.7	22018	1.03168	5982.42	8704.29	1.54262e-75	-11582	-11582	6701	9223	0.481317	2.42901e-81	0.182807	0.00947697	9.999e-05	5.11767e-74	7.03006e-74	0.00149543
Q96F83_ENSG00000140104.14	22014	1.0439	5684.3	8608.72	0.000270397	-857925	-857925	225	227	0.01196	0.000142485	-0.221248	0.0581408	0.775622	0.771252	0.294644	0.00157986
O95848_ENSG00000183828.15	22372	1.02029	5884.78	8702.93	5.00755e-47	-5873	-5873	6384	8239	0.56999	1.34019e-50	0.194534	0.0129258	9.999e-05	4.00557e-44	4.43199e-44	0.00151475
Q86VP3_ENSG00000179364.15	22446	1.05435	5339.81	8581.44	5.71753e-255	-7060	-7060	4303	5008	0.261353	8.60525e-279	0.226878	0.00614459	9.999e-05	7.2342e-265	2.35783e-264	0.00168719
Q92994_ENSG00000185024.18	22448	1.0234	6090.55	8775.89	2.27332e-05	876236	876236	39	39	0.00203655	1.17637e-05	-0.571132	0.130268	0.121288	0.12212	0.0698244	0.00146506
P52943_ENSG00000182809.11	22574	1.0163	5578.16	8717.46	5.46413e-58	-21483	-21483	3500	4128	0.215426	2.53659e-62	0.179001	0.0106644	9.999e-05	4.0619e-55	4.92653e-55	0.00159592
H3BUK9_ENSG00000230031.10	7320	1.02881	3146.53	8749.84	0.000146238	-502453	-502453	120	120	0.00630451	8.35996e-05	-0.347773	0.0883668	0.355664	0.355021	0.170267	0.00283875
Q96RT8_ENSG00000275835.5	14982	1.02862	6013.16	8917.68	0.000539772	581505	581505	55	55	0.00287056	0.00038427	-0.437704	0.123229	0.958504	0.958828	0.339394	0.00148636
O95714_ENSG00000128731.18	18005	1.00071	5705.78	8873.4	0.000199733	-563809	-563809	32	33	0.00172252	0.000130191	0.522461	0.136495	0.680632	0.679813	0.270088	0.00155247
Q6P4F7_ENSG00000198826.11	17856	0.998641	5928.31	8914.07	0.00020798	933627	933627	51	52	0.0027137	0.000140745	0.484485	0.127214	0.707629	0.709127	0.277537	0.00149324
Q9NPA0_ENSG00000134153.10	20110	1.01093	6077.51	8842.72	0.000262007	-827095	-827095	120	123	0.00641895	0.000168899	-0.312108	0.0829409	0.79672	0.793317	0.299637	0.00146238
Q86Y26_ENSG00000184507.17	19220	1.02678	5519.21	8805.42	0.000353408	-27499	-27499	39	39	0.00203677	0.000224848	0.537354	0.145594	0.849215	0.851656	0.314849	0.00161833
A8MQT2_ENSG00000215252.12	18832	1.02863	4958.29	8705.19	0.00025751	807659	807659	24	24	0.00125248	0.000147221	-0.748654	0.197156	0.716128	0.710515	0.277854	0.0018023
Q9Y2V0_ENSG00000186073.14	18030	1.00612	5400.62	8829.93	0.000286933	358422	358422	1870	2048	0.106889	0.000183961	0.0675862	0.0180636	0.781422	0.785829	0.29778	0.00164298
O14770_ENSG00000134138.22	18142	1.00591	5936.8	8911.52	3.29189e-05	-952002	-952002	39	39	0.00203804	2.02339e-05	-0.601155	0.140968	0.174183	0.175328	0.0957187	0.0014946
Q8N6Q1_ENSG00000166069.14	18389	1.0134	5818.61	8896.83	0.000184114	-99071	-99071	52	52	0.00271399	0.000121969	-0.403676	0.105021	0.653735	0.651888	0.262818	0.0015286
Q8NA03_ENSG00000150667.8	18908	1.02631	5135.07	8771.44	5.54135e-56	-13407	-13407	1334	1385	0.0722785	8.38561e-60	0.305554	0.0186012	9.999e-05	1.23967e-53	1.48187e-53	0.00173903
P37108_ENSG00000140319.11	18148	1.02731	4231.58	8615.9	2.09509e-34	-7307	-7307	2029	2172	0.886651	2.41809e-37	-0.148565	0.0115834	9.999e-05	1.32417e-31	1.31171e-31	0.00211061
O60566_ENSG00000156970.13	17837	1.0192	4451.3	8723.49	1.55255e-27	24607	24607	5629	7147	0.626983	1.63621e-29	0.145999	0.0128983	9.999e-05	2.4615e-24	2.28244e-24	0.00200138
Q00722_ENSG00000137841.12	17465	1.00538	4470.18	8807.35	1.45475e-197	-2907	-2907	4471	5277	0.724611	1.70102e-210	-0.157831	0.00496775	9.999e-05	5.91713e-195	1.48823e-194	0.00198415
Q9Y448_ENSG00000128944.14	17152	1.01822	4151.91	8795.31	2.73927e-05	-492708	-492708	93	93	0.00485488	1.46686e-05	0.401719	0.0926496	0.10379	0.102473	0.0596286	0.00214487
P26440_ENSG00000128928.10	17137	1.02237	4030.7	8735.18	0.000133916	-495176	-495176	89	90	0.0046968	7.50402e-05	0.364434	0.0919946	0.40406	0.406244	0.188446	0.00221221
Q06609_ENSG00000051180.17	16306	1.01694	3639.53	8681.09	8.43683e-05	-792263	-792263	346	350	0.0182653	4.33181e-05	0.186685	0.0456337	0.256674	0.256957	0.132119	0.00244546
P30047_ENSG00000137880.6	16077	1.0259	3975.28	8770.1	7.51931e-113	2800	2800	554	584	0.0305088	1.09234e-120	0.558093	0.0235441	9.999e-05	4.57074e-112	7.80685e-112	0.00224553
Q96K21_ENSG00000166140.17	15919	1.04282	3196.03	8491.53	0	-173	-173	5541	6758	0.352677	0	-0.37199	0.00436198	9.999e-05	0	0	0.00280718
Q9NVM6_ENSG00000104129.10	15916	1.01656	3545.47	8676.31	0	-32005	-32005	646	688	0.0359044	0	-0.74911	0.0175096	9.999e-05	0	0	0.00250995
Q9NXH3_ENSG00000166143.10	15897	1.0266	3467.99	8649.97	2.10292e-07	-32890	-32890	5246	6218	0.324539	6.39214e-08	0.0468077	0.00864914	0.00049995	0.00059472	0.000411401	0.00257415
O43278_ENSG00000166145.15	15947	1.00634	3592.32	8714.39	9.07613e-66	9703	9703	739	762	0.0397662	1.00527e-70	-0.396359	0.0221041	9.999e-05	1.32558e-62	1.68772e-62	0.00246917
Q9NR61_ENSG00000128917.8	16015	1.02033	3474.33	8672.63	0.000454697	-896812	-896812	3197	3713	0.193769	0.000264033	-0.0666941	0.0182741	0.789621	0.787889	0.298171	0.00256434
Q9BUX1_ENSG00000128965.13	16012	1.02679	3874.85	8771.88	0.00019985	-666121	-666121	25	25	0.0013048	0.000119075	0.630733	0.163842	0.528047	0.526424	0.227181	0.00230431
Q9ULG1_ENSG00000128908.19	16263	1.02808	3295.46	8551.25	0.000767824	-429246	-429246	45	45	0.0023484	0.000423041	-0.452198	0.128227	0.916708	0.916358	0.329497	0.00270999
Q99653_ENSG00000187446.12	16301	1.04017	3463.2	8569.56	0.000175198	362237	362237	195	195	0.0101764	8.57056e-05	0.272259	0.0692844	0.440156	0.435449	0.198971	0.00258875
Q9Y375_ENSG00000137806.10	16575	1.01519	3607.96	8775.01	0.000342158	-792699	-792699	64	66	0.00344432	0.000211836	-0.398513	0.107534	0.707229	0.703313	0.275944	0.00246545
P23677_ENSG00000137825.11	16604	1.02012	3589.73	8765.36	0.000477037	461261	461261	32	32	0.00167032	0.000299576	0.536797	0.148409	0.813519	0.814098	0.305201	0.00248185
P29376_ENSG00000062524.16	16585	1.0353	3470.02	8701.7	0	25007	25007	4816	5806	0.303007	0	0.556671	0.00923514	9.999e-05	0	0	0.00257971
Q06418_ENSG00000092445.12	16563	1.02884	3338.19	8687.04	0	-2697	-2697	6503	8620	0.550151	0	-0.486486	0.00855828	9.999e-05	0	0	0.002676
Q8IWI9_ENSG00000174197.19	16497	1.00735	3565.34	8764.92	0.000180354	-32106	-32106	164	165	0.00861079	0.000106056	-0.262518	0.0676949	0.470253	0.470747	0.210838	0.00248864
O60336_ENSG00000137802.14	16398	1.02854	3102.33	8553.02	0.000274089	84431	84431	122	122	0.00636677	0.000137556	0.27958	0.0733018	0.560944	0.559658	0.237344	0.00287888
Q9NRC6_ENSG00000137877.10	16162	1.01614	3359.1	8733.11	0.000610777	-672948	-672948	58	59	0.00307965	0.000380384	-0.428667	0.120594	0.867113	0.86812	0.31809	0.00264866
Q9H223_ENSG00000103966.11	15915	1.0445	2728.09	8436.65	0	481	481	3513	4081	0.787026	0	0.281865	0.00576437	9.999e-05	0	0	0.00328961
Q86XP0_ENSG00000159337.7	15736	1.01565	2831.27	8554.76	0.00036389	-70572	-70572	37	37	0.0019309	0.000187741	0.487074	0.130357	0.639936	0.636508	0.258533	0.00314118
Q8TET4_ENSG00000214013.10	15291	1.05384	2585.73	8444.01	0.000579818	263102	263102	31	31	0.00161779	0.000285049	-0.597364	0.164568	0.765523	0.759451	0.291336	0.00348052
P20807_ENSG00000092529.26	15151	1.021	2740.72	8537.61	1.67316e-10	32984	32984	1836	2112	0.110218	2.08361e-11	-0.126563	0.0188668	9.999e-05	3.34486e-07	2.48255e-07	0.00325032
O00161_ENSG00000092531.10	14917	1.03864	2601.37	8519.3	7.09321e-54	6027	6027	687	737	0.0386147	3.38289e-59	-0.189651	0.011607	9.999e-05	2.17323e-52	2.56608e-52	0.00344326
Q9P2P6_ENSG00000159433.12	14692	1.02917	2693.73	8597.3	0.000157979	-960628	-960628	24	24	0.00125971	7.86324e-05	-0.740506	0.187457	0.332967	0.332806	0.162412	0.0033155
Q8IWY9_ENSG00000140326.13	14356	1.02868	2451.59	8521.39	8.24225e-09	-7763	-7763	3847	4423	0.230821	1.44793e-09	-0.0913769	0.0150884	9.999e-05	1.46369e-05	1.04835e-05	0.00364181
Q8IWV7_ENSG00000159459.12	13525	1.02709	1974.51	8459.39	6.07587e-05	-340324	-340324	91	92	0.00480217	2.39299e-05	0.401737	0.0950456	0.10459	0.105418	0.0611789	0.00451748
O43548_ENSG00000104055.17	13234	1.03511	1915.11	8408.86	0.00026163	-639668	-639668	84	86	0.00448852	0.000114453	0.375747	0.0973604	0.379762	0.377209	0.178256	0.00466904
Q12888_ENSG00000067369.14	12729	1.02389	1763.11	8378.94	0.000350347	-227374	-227374	263	273	0.0142499	0.000154037	-0.163158	0.0430948	0.452255	0.449255	0.203835	0.00505264
P12532_ENSG00000237289.10	12757	1.02061	1755.04	8388.74	2.30363e-59	189942	189942	3171	3558	0.186948	3.12805e-66	-0.194429	0.0112211	9.999e-05	2.89101e-57	3.55847e-57	0.00507053
P12532_ENSG00000223572.10	12817	1.02614	1753.23	8402.24	1.86119e-59	90110	90110	3171	3558	0.186948	3.12805e-66	-0.194429	0.0112211	9.999e-05	1.14419e-57	1.41335e-57	0.00508463
P30101_ENSG00000167004.14	12847	1.00914	2084.44	8637.52	4.73521e-06	15025	15025	6058	7836	0.408977	1.82975e-06	0.0492788	0.0103215	0.00909909	0.00937893	0.00620199	0.00425538
Q6P4E1_ENSG00000166734.20	14588	1.02275	2801.24	8679.51	4.80513e-36	221	221	25	25	0.00130467	7.44243e-39	1.43963	0.109916	9.999e-05	2.51045e-33	2.53295e-33	0.00318199
Q05D32_ENSG00000137770.14	14687	1.02164	2529.4	8533.96	0.000318844	-993195	-993195	457	472	0.0246321	0.000159548	0.155316	0.0411188	0.542946	0.543527	0.23212	0.00352212
P61769_ENSG00000166710.23	15445	1.04515	2560.95	8401.49	6.99963e-06	114806	114806	4961	6134	0.320153	2.02687e-06	-0.0379662	0.00798665	0.0140986	0.0145239	0.00946749	0.00350464
Q86WT6_ENSG00000185880.13	15519	1.02828	2936.69	8608.1	0.000742694	108390	108390	22	22	0.00114979	0.000426375	-0.664086	0.188422	0.881012	0.881704	0.32149	0.00304076
Q00796_ENSG00000140263.15	16369	1.01507	3413.28	8686.03	2.68154e-24	49189	49189	1772	1892	0.901258	3.90114e-26	0.14443	0.013617	9.999e-05	4.53629e-21	4.05507e-21	0.0026058
Q9NRD8_ENSG00000140279.13	16835	1.03472	3305.24	8582.32	3.71905e-05	983987	983987	31	31	0.00164456	1.60335e-05	0.639347	0.148126	0.105589	0.105833	0.061399	0.00270765
Q8NFY4_ENSG00000137872.17	17663	1.02887	3904.55	8693.04	2.96925e-05	426149	426149	1088	1133	0.0591274	1.42488e-05	0.113556	0.0261512	0.0988901	0.101508	0.0591661	0.00228831
Q13621_ENSG00000074803.21	15558	1.02594	4342.16	8875.45	0.000570837	-327099	-327099	40	40	0.0020903	0.000394752	0.499759	0.140982	0.911209	0.912267	0.328729	0.00205602
P33316_ENSG00000128951.14	15322	1.02123	3761.95	8743.57	2.50891e-20	40897	40897	5366	6779	0.646227	1.03311e-21	0.0520648	0.005425	9.999e-05	4.27213e-17	3.64662e-17	0.00236921
O94986_ENSG00000103995.14	15511	1.02029	3441.8	8766.79	4.78907e-17	-48008	-48008	4026	4931	0.257332	3.78962e-18	-0.106523	0.0122403	9.999e-05	8.99234e-14	7.36508e-14	0.00258852
Q9Y6B2_ENSG00000255302.5	15535	1.02273	3031.08	8648.01	8.60338e-05	-983734	-983734	34	35	0.00182653	4.27771e-05	-0.609394	0.148855	0.221278	0.220156	0.115727	0.00294104
Q93073_ENSG00000138593.9	15439	1.04775	3120.42	8629.43	0.000612436	-680721	-680721	264	274	0.0143621	0.000351775	0.191849	0.0536618	0.837716	0.84071	0.312253	0.00287953
Q01415_ENSG00000156958.15	15622	1.0283	2851.84	8539.74	0.00056795	971276	971276	1636	1711	0.0892913	0.000301523	0.0815508	0.0225569	0.79522	0.793778	0.299637	0.00313111
P21781_ENSG00000140285.12	16005	1.03541	3301.84	8706.04	0.000663077	-577114	-577114	46	48	0.00250496	0.000406827	-0.463037	0.130916	0.885711	0.881277	0.321489	0.00271102
Q96M60_ENSG00000166262.16	16299	1.06247	2786.9	8410.37	0.000445469	-425908	-425908	256	264	0.0137773	0.000206882	0.185201	0.0498935	0.69503	0.687437	0.271722	0.00323834
P40818_ENSG00000138592.14	17050	1.01275	3229.9	8675.38	5.89383e-298	59948	59948	1356	1462	0.0763048	0	0.306576	0.0076759	9.999e-05	3.41056e-298	1.21389e-297	0.00275149
Q8WXD2_ENSG00000104112.9	16965	1.02681	2792.32	8518.82	0	744	744	2797	3083	0.839109	0	0.506942	0.0111379	9.999e-05	0	0	0.00319623
Q9NZR1_ENSG00000128872.10	16982	1.00786	3257.24	8732.79	5.67538e-65	16373	16373	6077	7665	0.40001	1.00745e-69	0.168497	0.00946693	9.999e-05	6.1387e-62	7.77594e-62	0.00272416
Q8WVC0_ENSG00000166477.13	17352	1.01465	3162.21	8574.76	8.21484e-05	697187	697187	53	53	0.00276647	3.77217e-05	0.427792	0.103758	0.224278	0.222694	0.116955	0.00281201
Q9HD36_ENSG00000137875.4	17823	1.01341	3643.31	8671.34	0.000547472	-446436	-446436	23	23	0.00120042	0.00032219	-0.713959	0.198426	0.860914	0.861023	0.316622	0.00244017
Q9NQX4_ENSG00000128833.13	18427	1.00674	3779.57	8667.59	4.16236e-06	-179909	-179909	746	773	0.0403445	1.65867e-06	0.152945	0.0319023	0.0157984	0.0151341	0.00985051	0.00234729
Q9Y4I1_ENSG00000197535.16	18681	1.03368	4101.06	8664.19	1.73072e-09	-23194	-23194	1690	1813	0.0946143	3.64778e-10	-0.117598	0.0187403	9.999e-05	4.69202e-06	3.40119e-06	0.00218209
Q8WXU2_ENSG00000256061.7	20477	0.998648	4542.06	8824.19	2.81515e-05	641378	641378	68	71	0.00370564	1.55948e-05	0.355933	0.0823467	0.120688	0.120438	0.0689532	0.00194854
Q2VWP7_ENSG00000166450.13	19869	1.00442	4590.15	8832.6	3.95942e-215	-30015	-30015	6569	8646	0.548747	1.42493e-228	0.299116	0.00901079	9.999e-05	2.12017e-212	5.72991e-212	0.00193174
Q8N6V9_ENSG00000151575.15	17973	1.0287	3238.92	8608.46	0.000314257	865992	865992	50	51	0.00266235	0.000167701	-0.431473	0.114607	0.629937	0.62642	0.256066	0.00275779
Q8NBR6_ENSG00000128923.11	20482	1.022	5821.08	8732.31	2.37841e-57	-254	-254	767	811	0.0423278	1.56232e-61	0.230497	0.0138243	9.999e-05	9.424e-55	1.13745e-54	0.00153215
Q12965_ENSG00000157483.9	19978	1.00792	5369.44	8746.55	3.12704e-84	75	75	1254	1345	0.070191	2.7444e-90	-0.40774	0.0200173	9.999e-05	3.90903e-81	5.64138e-81	0.00165347
Q12982_ENSG00000140299.14	19192	1.0315	5284.1	8740.42	1.52856e-10	-48090	-48090	454	490	0.0256598	3.21957e-11	-0.0980912	0.0147636	9.999e-05	5.12194e-07	3.78375e-07	0.0016928
P07355_ENSG00000182718.18	19478	1.01953	6355.53	8850.17	0	-3027	-3027	1765	1912	0.100294	0	0.587189	0.0144272	9.999e-05	0	0	0.0014023
P35398_ENSG00000069667.16	18952	1.03159	5308.44	8659.65	0.000305339	-132633	-132633	798	844	0.0440455	0.000169969	-0.119852	0.0318635	0.794421	0.792995	0.299637	0.00168509
O43570_ENSG00000074410.14	17936	1.0228	4590.11	8743.39	1.96044e-69	126	126	5048	6264	0.326897	1.97202e-74	-0.189721	0.0103018	9.999e-05	2.92951e-67	3.84807e-67	0.00194313
Q9UIK4_ENSG00000035664.11	16446	1.02707	2973.62	8577.85	0	-88587	-88587	3706	4383	0.228734	0	0.310391	0.00731513	9.999e-05	0	0	0.0030019
Q9H5X1_ENSG00000166797.11	16423	1.01838	2965.64	8611.55	0.000115458	-835977	-835977	37	37	0.00194901	5.67146e-05	-0.563126	0.139805	0.280172	0.281621	0.142278	0.00300169
P23284_ENSG00000166794.6	16195	1.01731	3102.04	8658.84	9.14917e-15	-54	-54	35	35	0.00182653	6.96248e-16	-0.656569	0.0812041	9.999e-05	1.85032e-11	1.4705e-11	0.00286891
Q15004_ENSG00000166803.14	16260	1.03492	2900.94	8532.06	0.000698525	996360	996360	31	32	0.00166997	0.000375782	0.503911	0.141635	0.862714	0.860642	0.316549	0.00308463
Q6ZRY4_ENSG00000166831.9	16009	1.02757	3071.98	8633	2.48429e-220	-1868	-1868	2273	2586	0.865045	1.81892e-239	-0.253643	0.00745337	9.999e-05	8.28724e-223	2.33014e-222	0.00290639
Q9NZD8_ENSG00000090487.11	15616	1.02294	2956.77	8661.99	0.000655179	534887	534887	39	49	0.00267059	0.000388167	0.392641	0.110626	0.853715	0.850634	0.314597	0.00301503
Q86UW2_ENSG00000186198.4	15640	1.03195	2790.58	8555.4	1.46217e-07	14457	14457	129	129	0.00673207	3.63474e-08	-0.357409	0.0648381	0.00029997	0.000313549	0.000218375	0.00320342
O76031_ENSG00000166855.9	15986	1.01615	3873.3	8838.22	0.00012551	-179752	-179752	22	22	0.00115256	7.7172e-05	0.643045	0.1626	0.380862	0.377191	0.178256	0.00229745
O75339_ENSG00000138615.6	16080	1.02243	3304.05	8623.69	4.90322e-121	-7991	-7991	6287	8337	0.56492	1.29141e-131	-0.183903	0.00741405	9.999e-05	3.85566e-120	6.87563e-120	0.00269812
Q8IVU1_ENSG00000174498.14	16285	1.02668	3728.61	8673.33	0.00019062	-489509	-489509	185	187	0.0097589	0.000103502	0.24919	0.0641597	0.49845	0.495973	0.21848	0.0023945
Q8TDY8_ENSG00000103742.12	16342	1.04301	3555.07	8589.19	1.19007e-79	-29097	-29097	3665	4136	0.215866	6.694e-87	0.191197	0.00957572	9.999e-05	2.38097e-79	3.38007e-79	0.00252418
P62491_ENSG00000103769.10	17311	1.03165	4031.74	8651.21	5.21485e-05	448926	448926	43	43	0.00224402	2.49773e-05	0.581855	0.137975	0.178482	0.177741	0.0967675	0.00221814
A6BM72_ENSG00000157890.19	17848	1.01605	5323	8907.35	1.08032e-09	-13261	-13261	69	69	0.00360088	3.8477e-10	0.715382	0.114154	9.999e-05	4.70589e-06	3.40983e-06	0.00167222
Q8TF46_ENSG00000166938.13	17849	1.02594	4647.17	8724.24	0.000210761	730025	730025	602	621	0.0324113	0.000120769	0.150093	0.039024	0.619638	0.613225	0.252554	0.00192121
Q9H900_ENSG00000174442.12	17428	1.02264	5024.48	8873.59	4.97505e-05	-274020	-274020	158	160	0.00834986	3.0038e-05	-0.278147	0.0666184	0.214679	0.211968	0.112134	0.00177521
Q6UWM7_ENSG00000188501.12	17367	1.02972	4431.98	8700.63	0.000393139	-96899	-96899	26	26	0.00135784	0.000231045	0.585699	0.158992	0.814419	0.816919	0.305881	0.0020168
P84022_ENSG00000166949.17	17549	1.02846	4271.76	8696.58	1.01457e-90	3637	3637	6977	9416	0.491389	8.42743e-98	0.205227	0.00966353	9.999e-05	1.4903e-89	2.22835e-89	0.00209154
Q6PD74_ENSG00000103591.13	16957	1.0077	4414.04	8887.76	2.47661e-27	120672	120672	5996	7487	0.390739	8.76476e-29	0.0661004	0.00591814	9.999e-05	7.25407e-24	6.67305e-24	0.00201085
P84550_ENSG00000188779.12	17125	1.01799	4442.78	8756.75	8.76109e-05	545352	545352	42	42	0.00219184	4.86685e-05	0.578396	0.142328	0.316068	0.314021	0.155455	0.00200443
Q9UKX5_ENSG00000137809.17	17056	1.01328	4332.34	8759.12	1.04429e-51	-96338	-96338	994	1036	0.0540653	2.65361e-55	-0.296347	0.0187946	9.999e-05	1.05729e-48	1.21383e-48	0.0020524
Q6UW49_ENSG00000258484.4	17734	1.03338	4782.32	8719.25	5.24493e-33	234867	234867	46	46	0.00240084	2.0473e-35	1.52206	0.122047	9.999e-05	2.74367e-30	2.67971e-30	0.00187136
P05386_ENSG00000137818.12	17916	1.0314	5341.85	8716.12	1.47309e-05	-896331	-896331	227	236	0.012316	6.8902e-06	-0.247594	0.0550258	0.0682932	0.0688832	0.041599	0.00167446
Q9BZF9_ENSG00000137831.15	17327	1.0446	5581.5	8765.33	0	10041	10041	2422	2725	0.142209	0	0.307837	0.00617497	9.999e-05	0	0	0.00160929
Q8IUZ0_ENSG00000137821.12	17096	1.03041	4947.23	8685.69	0.000504632	-108433	-108433	39	39	0.00207182	0.000298532	0.51764	0.143076	0.915108	0.913124	0.328852	0.00180734
Q9P2Z0_ENSG00000129028.9	16971	1.00109	5684.3	8908.92	9.89393e-05	737467	737467	21	22	0.00114811	6.41725e-05	0.736109	0.184086	0.432557	0.42964	0.196937	0.00155853
Q96LD8_ENSG00000166192.15	15463	1.03917	3377.08	8572.05	0.000177622	-748530	-748530	42	44	0.00229789	8.72062e-05	0.514609	0.131097	0.432957	0.432146	0.197838	0.00265384
Q96J87_ENSG00000140488.16	15415	1.01408	2797.84	8463.53	0.000278726	-829657	-829657	197	202	0.010755	0.00012915	-0.251038	0.0655507	0.536146	0.534927	0.229202	0.00317707
Q92859_ENSG00000067141.17	15060	1.02724	2963.51	8558.39	6.4615e-23	34439	34439	113	114	0.00594927	5.50575e-25	0.637295	0.0615545	9.999e-05	5.85036e-20	5.15821e-20	0.00301229
Q9Y639_ENSG00000156642.17	15407	0.992285	3903.29	8812.66	0.00035556	163559	163559	4043	4625	0.241363	0.000227654	0.0578578	0.0156898	0.755624	0.753103	0.289716	0.0022624
Q5ZPR3_ENSG00000103855.18	15463	1.0211	3791.53	8727.4	0	19794	19794	2819	3182	0.166058	0	-0.826959	0.0106189	9.999e-05	0	0	0.00235064
Q2T9L4_ENSG00000205363.7	15432	1.01554	3859.08	8752.73	0.000140722	-563532	-563532	20	20	0.00104373	8.04498e-05	0.733369	0.185908	0.412259	0.411461	0.190308	0.00230546
Q9NYA3_ENSG00000159289.6	15193	1.01998	3637.26	8713.38	4.34929e-16	35820	35820	1486	1576	0.0822547	3.22452e-17	0.189083	0.0223652	9.999e-05	9.11392e-13	7.38473e-13	0.00244935
Q6UXK2_ENSG00000167178.17	15183	1.03659	3258.6	8556.16	3.76468e-60	80064	80064	3194	3570	0.813674	7.80102e-66	-0.201758	0.0116807	9.999e-05	1.08681e-58	1.34917e-58	0.00274797
O75326_ENSG00000138623.10	14898	1.03039	3540.95	8627.31	5.49332e-34	-33887	-33887	1224	1294	0.0675295	7.69076e-37	-0.208132	0.0163443	9.999e-05	2.40028e-31	2.36825e-31	0.0025242
P05177_ENSG00000140505.7	14535	0.99811	3497	8700.7	2.10099e-05	-60515	-60515	74	74	0.00386181	9.90761e-06	0.475761	0.107599	0.0707929	0.0712479	0.0429228	0.00252968
Q8WVH0_ENSG00000213578.6	14662	1.04694	3206.23	8499.8	0.000131925	828692	828692	33	33	0.00172234	5.86814e-05	0.625462	0.155592	0.323868	0.322932	0.158976	0.00280187
O15127_ENSG00000140497.16	14459	1.01519	3973.29	8858.36	4.28154e-20	2456	2456	4605	5663	0.295542	3.31687e-21	-0.0546409	0.00576684	9.999e-05	9.73679e-17	8.27061e-17	0.00223901
P34949_ENSG00000178802.18	14456	1.01389	4002.57	8849.49	0.00015972	-462657	-462657	112	115	0.00600397	0.000100639	-0.308972	0.0794126	0.464654	0.4656	0.209278	0.00222173
Q96CD2_ENSG00000138621.12	14365	1.04955	2965.45	8444.46	0	47	47	2649	3119	0.162787	0	0.700647	0.00684439	9.999e-05	0	0	0.00303148
P43378_ENSG00000169410.11	14875	1.02695	2977.26	8588.41	0.000224875	-556538	-556538	40	40	0.00208812	0.00011449	0.467602	0.121164	0.477252	0.475067	0.212063	0.00299813
Q8WV41_ENSG00000173548.9	14972	1.01502	2866.17	8591.58	2.69239e-05	24493	24493	7054	9418	0.491494	1.13989e-05	-0.0371421	0.0084584	0.0685931	0.0709856	0.0428092	0.00310237
Q6UVK1_ENSG00000173546.7	15178	1.01548	2915.1	8608.83	7.62037e-140	-23638	-23638	318	330	0.0172234	2.37109e-152	-0.626977	0.0234086	9.999e-05	1.75252e-138	3.41185e-138	0.00305083
Q8NEZ5_ENSG00000167196.14	15400	1.04803	2610.73	8495.84	0.00142187	-101498	-101498	116	118	0.00616574	0.000796917	0.265227	0.0790554	0.970703	0.973091	0.3427	0.00344102
O43586_ENSG00000140368.14	17732	1.01236	3142.88	8685.1	1.07484e-30	43970	43970	2831	3118	0.162718	4.74842e-33	0.106188	0.00883271	9.999e-05	1.58224e-27	1.50565e-27	0.00282722
Q9H792_ENSG00000173517.11	17754	1.04055	3149.86	8518.64	5.5503e-05	558212	558212	22	24	0.00125694	2.31293e-05	-0.707267	0.167027	0.145585	0.146576	0.0818181	0.00284624
A6NKC9_ENSG00000183476.13	19201	1.0572	3855.93	8486.68	2.40842e-05	933534	933534	686	710	0.0370525	8.9001e-06	0.156835	0.0352854	0.0731927	0.0753883	0.045241	0.00233777
O75838_ENSG00000136425.14	19246	1.04408	4405.78	8640.2	0.000294089	-410604	-410604	6849	8979	0.468597	0.000160468	0.0481461	0.0127512	0.713829	0.710179	0.277823	0.00203797
Q8WW22_ENSG00000140403.13	19482	1.0054	5173.57	8810.66	2.66793e-65	143	143	5437	6654	0.34727	1.79365e-69	0.131581	0.00740675	9.999e-05	6.45813e-62	8.17461e-62	0.00171463
Q9UBU8_ENSG00000185787.15	20739	0.99731	6171.99	8928.78	0.000111915	-527516	-527516	186	194	0.0101242	7.44122e-05	-0.240904	0.0607808	0.50185	0.500118	0.219385	0.00143371
P09668_ENSG00000103811.18	20061	1.0153	5443.52	8786.62	0	-16103	-16103	5684	7507	0.391765	0	0.721196	0.0110824	9.999e-05	0	0	0.00163484
Q13972_ENSG00000058335.16	19893	1.00938	5889.25	8892.84	0.00020832	152957	152957	29	29	0.00151341	0.000138421	0.67571	0.177233	0.70163	0.703247	0.275944	0.00150834
P0C6C1_ENSG00000235711.5	20114	1.03129	5559.66	8789.15	0.000108252	-736926	-736926	28	28	0.00146123	6.29534e-05	0.71665	0.179016	0.440256	0.437013	0.199581	0.00160886
Q6FIF0_ENSG00000086666.19	19821	1.02917	5471.08	8756.71	3.56277e-06	-943412	-943412	33	34	0.00177435	1.58599e-06	0.497069	0.103488	0.0177982	0.0169912	0.0109935	0.00163379
Q14696_ENSG00000117899.11	18531	1.0338	5477.95	8754.43	4.66424e-22	30410	30410	2698	2935	0.153168	1.52788e-23	0.0549305	0.00547842	9.999e-05	6.4023e-19	5.59104e-19	0.00163413
Q6P656_ENSG00000156206.14	18570	1.01362	5437.43	8769.56	6.73232e-05	-998422	-998422	6498	8424	0.560334	3.72124e-05	-0.0483936	0.0117286	0.30207	0.30025	0.149777	0.00163579
Q14005_ENSG00000172349.19	18505	1.01215	5827.54	8835.8	0	144636	144636	2016	2185	0.11404	0	-0.490632	0.00889126	9.999e-05	0	0	0.00152565
Q6ZN04_ENSG00000183496.6	16461	1.01395	4102.61	8749.06	6.65675e-05	-153822	-153822	36	36	0.00187931	3.60021e-05	-0.461261	0.111585	0.234377	0.233083	0.12164	0.00216766
A1L4K1_ENSG00000186628.12	14879	1.01808	3200.6	8648.57	0.000319405	300341	300341	431	455	0.0237474	0.000176738	-0.154808	0.0412641	0.636336	0.632574	0.257717	0.00278137
Q8TF30_ENSG00000156232.7	14865	1.02857	3026.39	8564.05	7.46561e-19	25077	25077	6135	7965	0.415666	1.6091e-20	0.0907745	0.00975322	9.999e-05	8.51534e-16	7.1701e-16	0.00295103
Q9NSB8_ENSG00000103942.13	14933	1.03258	2937.47	8559.31	4.31031e-36	-80737	-80737	2242	2416	0.126083	1.98869e-39	0.168418	0.0127597	9.999e-05	1.1403e-33	1.15723e-33	0.00304409
Q01954_ENSG00000169594.14	13816	1.02411	2938.47	8625.89	1.79207e-05	246885	246885	1139	1208	0.0630414	7.63044e-06	0.114232	0.0255107	0.0456954	0.0472749	0.029265	0.00303491
Q99963_ENSG00000140600.17	12893	1.0459	2359.39	8360.38	6.57167e-09	16066	16066	5787	7466	0.389666	7.8263e-10	0.0743539	0.0120807	0.00019998	9.14152e-06	6.57184e-06	0.00380435
O00337_ENSG00000156222.12	14666	1.04041	2558.11	8390.53	0.000307383	-15468	-15468	1277	1330	0.0694082	0.000134585	0.100846	0.0264029	0.536146	0.525606	0.226965	0.00350333
Q12802_ENSG00000170776.22	18133	1.01689	4479.82	8786.27	0	199217	199217	6018	7453	0.611053	0	-0.892412	0.00758799	9.999e-05	0	0	0.00198718
Q16288_ENSG00000140538.17	20993	1.01551	6040.79	8771.94	2.58058e-59	-285167	-285167	2748	3112	0.162405	2.29657e-63	0.179094	0.0105778	9.999e-05	2.18647e-56	2.68178e-56	0.00147342
Q9H2W6_ENSG00000259494.2	20544	1.01058	6699.32	8916.75	7.63552e-16	-7751	-7751	382	393	0.0205093	1.32799e-16	-0.264509	0.031921	9.999e-05	3.86798e-12	3.10233e-12	0.00132658
P16112_ENSG00000157766.19	20244	1.01386	6298.02	8873.67	3.02042e-36	46272	46272	160	161	0.00840292	2.95722e-38	0.59207	0.0455772	9.999e-05	6.87389e-33	6.87965e-33	0.00141253
Q08431_ENSG00000140545.16	20099	1.01066	6253.36	8871.08	2.36275e-191	-931	-931	3768	4356	0.227325	2.00205e-202	0.328408	0.0105534	9.999e-05	1.49972e-189	3.69193e-189	0.00142116
P12271_ENSG00000140522.12	20666	1.0122	6521.65	8863.81	0.000472216	962494	962494	124	127	0.0066277	0.000320279	-0.289823	0.0805139	0.951805	0.952952	0.33807	0.00136341
Q7Z2Z1_ENSG00000140534.14	20459	1.00531	6827.39	8978.98	0.000112304	9152	9152	463	486	0.0253627	7.82296e-05	-0.156505	0.0396064	0.526047	0.532981	0.228762	0.00129952
Q2M1P5_ENSG00000166813.17	20429	1.02518	5684.14	8748.69	6.24636e-11	-30827	-30827	6797	8985	0.468897	1.26037e-11	-0.0850128	0.0125358	9.999e-05	2.41636e-07	1.79956e-07	0.00157062
O60240_ENSG00000166819.12	20382	1.01678	6001.96	8831.1	4.12678e-33	-6074	-6074	52	52	0.0027137	4.24114e-35	1.15901	0.0933784	9.999e-05	8.14325e-30	7.91787e-30	0.00148354
P15144_ENSG00000166825.15	20332	1.01298	5887.14	8836.6	1.11013e-247	-30327	-30327	1040	1085	0.0566284	4.64976e-263	0.663262	0.0185334	9.999e-05	4.53447e-247	1.37732e-246	0.00151062
P59780_ENSG00000157823.17	20172	1.01977	6105.31	8869.08	5.31362e-05	-66280	-66280	4014	4540	0.763073	3.20507e-05	-0.0495431	0.0119082	0.268273	0.268233	0.136505	0.00145984
Q7Z6K5_ENSG00000242498.8	20169	1.03877	5741.3	8798.33	1.124e-31	-361	-361	100	100	0.00521921	1.08165e-33	0.980654	0.0807411	9.999e-05	5.60049e-29	5.40922e-29	0.00156167
Q9NPE2_ENSG00000182768.9	20122	1.04231	5489.79	8699.38	2.48309e-05	919738	919738	38	38	0.00198309	1.18404e-05	-0.608537	0.138845	0.114389	0.114826	0.0661319	0.00163498
P54132_ENSG00000197299.13	20563	1.01806	6071.04	8787.26	7.92283e-05	480720	480720	57	57	0.00297464	4.50661e-05	0.490566	0.120185	0.380362	0.373103	0.177037	0.00146727
P09958_ENSG00000140564.13	20641	1.03657	6170.9	8745.82	3.99162e-60	16703	16703	4455	5293	0.276224	2.02867e-64	0.154008	0.00901806	9.999e-05	2.24498e-58	2.78297e-58	0.00145203
P07332_ENSG00000182511.12	20685	1.01523	5642.93	8681.5	2.8024e-10	2362	2362	3743	4306	0.224739	5.31798e-11	-0.0917725	0.0139696	9.999e-05	1.28185e-06	9.43341e-07	0.00157708
Q9H3U1_ENSG00000140553.18	20653	1.02644	5738.57	8663.41	8.60771e-30	10110	10110	3230	3780	0.197265	3.77404e-32	0.104622	0.00883106	9.999e-05	1.04618e-26	9.89587e-27	0.00155635
Q8N4P3_ENSG00000184508.12	20647	1.01789	5592.86	8648.67	6.31029e-06	-575415	-575415	1574	1766	0.092335	2.53514e-06	-0.0902478	0.0191683	0.0312969	0.0324093	0.0204522	0.00159253
O43663_ENSG00000198901.14	20662	0.99628	6230.3	8814.34	0.000491222	-196215	-196215	154	157	0.00819501	0.000321264	0.266965	0.0741805	0.954705	0.953509	0.338199	0.00141983
O14647_ENSG00000173575.24	22983	0.996801	8888.94	8993.34	0.000225802	-545197	-545197	94	94	0.00490554	0.000164092	0.364729	0.096739	0.869013	0.86636	0.317913	0.000995546
Q96B86_ENSG00000182175.15	22673	1.02456	7150.72	8756.61	4.16795e-69	-16426	-16426	6775	9475	0.494468	5.69772e-74	-0.177926	0.00969274	9.999e-05	7.67078e-67	1.00005e-66	0.00124845
P08069_ENSG00000140443.15	21337	1.04001	5948.98	8625.95	1.01772e-19	276174	276174	3116	3488	0.182027	2.51925e-21	0.0916895	0.0096475	9.999e-05	1.46456e-16	1.2416e-16	0.00150778
O15061_ENSG00000182253.15	21526	1.00156	7820.43	9010.35	1.33645e-84	30078	30078	2212	2383	0.124361	4.37894e-88	-0.209878	0.0104373	9.999e-05	7.83064e-81	1.12542e-80	0.00113323
P47895_ENSG00000184254.17	24562	1.03266	8000.55	8814.4	0.000508708	695506	695506	27	28	0.00146138	0.00033343	-0.564691	0.157332	0.980202	0.981694	0.344753	0.00111877
A2RTX5_ENSG00000185418.16	14084	1.01409	4940.34	8820.53	6.32111e-05	-888071	-888071	24	24	0.00125248	3.66539e-05	0.730412	0.176872	0.263474	0.261998	0.133939	0.0018005
P29372_ENSG00000103152.12	13356	1.01154	4573.16	8854.01	5.71223e-48	2271	2271	3084	3893	0.203163	9.13099e-51	0.215637	0.0143034	9.999e-05	8.16557e-45	9.08104e-45	0.00194334
P02008_ENSG00000130656.6	14354	1.00804	4539.66	8731.23	0	18378	18378	4429	5163	0.730532	0	-1.01837	0.0111632	9.999e-05	0	0	0.00195547
P09105_ENSG00000086506.3	14882	1.00049	5029.57	8819.43	1.21767e-251	50841	50841	3886	4403	0.770222	8.78088e-268	0.348966	0.00965827	9.999e-05	4.62195e-248	1.41875e-247	0.00176089
Q9NQ29_ENSG00000007392.17	15784	1.01592	5342.19	8777.18	8.56825e-18	-23343	-23343	41	41	0.00213965	6.30063e-19	-0.760044	0.0853449	9.999e-05	2.78832e-14	2.29563e-14	0.00166615
Q13087_ENSG00000185615.16	16406	1.02222	5165.23	8694.19	5.14355e-05	119677	119677	28	28	0.00146229	2.5773e-05	-0.711152	0.168919	0.224978	0.224062	0.117532	0.00172664
O15169_ENSG00000103126.15	17181	1.03452	5603.52	8750.78	1.35115e-47	-42420	-42420	6691	8926	0.465818	6.07823e-51	0.0611451	0.00404841	9.999e-05	2.42257e-45	2.70455e-45	0.0015979
Q13084_ENSG00000086504.18	17379	1.01273	5890.09	8788.23	6.56419e-05	-94355	-94355	91	91	0.00474898	3.69195e-05	-0.370083	0.0896532	0.308669	0.314707	0.155695	0.00150974
O75154_ENSG00000090565.17	17980	1.03367	5733.96	8732.4	7.544e-40	70672	70672	863	902	0.0470723	1.01779e-42	-0.176544	0.0128219	9.999e-05	2.74754e-37	2.88418e-37	0.00156116
P0CG20_ENSG00000161992.6	19655	1.028	6296.52	8709.04	5.02433e-05	-337098	-337098	1002	1044	0.0547744	2.5534e-05	0.12768	0.0303124	0.259574	0.258875	0.132811	0.00141924
Q96NZ8_ENSG00000127578.7	20268	1.02546	7269.9	8884.41	2.62613e-72	299	299	3353	3857	0.201284	2.57451e-76	0.254349	0.0136321	9.999e-05	3.56203e-70	4.76523e-70	0.00122834
Q96S15_ENSG00000127580.17	20745	1.02439	6826.95	8794.17	7.7684e-05	-589645	-589645	159	160	0.00835509	4.44373e-05	-0.2084	0.0510155	0.40036	0.399744	0.186175	0.00130755
Q13421_ENSG00000102854.16	21227	1.00672	7468.54	8875.91	0	-695	-695	4455	5237	0.273335	0	0.53675	0.0102815	9.999e-05	0	0	0.00118856
P57073_ENSG00000005513.11	24215	1.03085	7288.62	8722.27	6.99622e-05	-726314	-726314	45	45	0.0023484	3.69412e-05	-0.461655	0.11184	0.386761	0.38454	0.180788	0.00122728
O95180_ENSG00000196557.14	24610	1.03646	7606.83	8761.64	0.000480976	105341	105341	156	165	0.00861079	0.000301324	-0.254641	0.0704302	0.970903	0.972241	0.342539	0.00117805
Q15661_ENSG00000172236.19	24370	1.02745	7767.41	8791.84	0	1980	1980	6803	9433	0.507717	0	0.505596	0.0108438	9.999e-05	0	0	0.00115044
Q9BZJ3_ENSG00000095917.15	24289	1.01691	8182	8844.88	1.83585e-81	1616	1616	5585	7255	0.378636	2.29038e-86	-0.266299	0.01338	9.999e-05	7.49249e-79	1.05847e-78	0.00108852
Q9UJK0_ENSG00000007520.4	23746	1.03038	7829.33	8809.94	1.48589e-05	205405	205405	1411	1528	0.0797412	7.78264e-06	0.112184	0.025077	0.10079	0.101444	0.0591486	0.0011424
Q9Y4R8_ENSG00000100726.15	23138	1.01818	7946.8	8867.47	0.000114217	745902	745902	29	30	0.0015656	7.17905e-05	0.625373	0.157444	0.590241	0.588375	0.245109	0.00112118
Q9H910_ENSG00000206053.13	22401	1.04022	6505.67	8647.27	3.58107e-46	-110	-110	2014	2203	0.11522	5.50046e-50	0.0950545	0.00635644	9.999e-05	4.84298e-44	5.35514e-44	0.00137894
Q9UPT6_ENSG00000138834.15	22472	1.01829	6577.79	8691.37	1.23386e-22	38641	38641	631	646	0.0337126	2.52061e-24	-0.282097	0.0276428	9.999e-05	3.75858e-19	3.28726e-19	0.00135441
Q13232_ENSG00000103024.8	22197	1.02355	6961.75	8766.41	4.94887e-61	-256	-256	25	25	0.0013295	3.04318e-65	-2.31941	0.134915	9.999e-05	1.59619e-58	1.98011e-58	0.0012819
Q16775_ENSG00000063854.13	21840	1.03808	7108.23	8784.61	2.25937e-71	-17816	-17816	90	93	0.00485386	3.66375e-76	-0.693447	0.0372049	9.999e-05	4.52178e-70	6.04452e-70	0.00126127
O96000_ENSG00000140990.15	21433	1.01732	7562.41	8888.05	0.00012493	-862477	-862477	216	220	0.0114835	8.04385e-05	0.219871	0.0557365	0.606439	0.603586	0.249313	0.00117781
P55789_ENSG00000127554.13	21343	1.02901	6614.4	8714.08	1.61907e-18	2743	2743	1423	1527	0.079689	7.84526e-20	-0.106795	0.0116898	9.999e-05	4.15944e-15	3.46877e-15	0.00135151
P78549_ENSG00000065057.9	20981	1.02759	6523.99	8724.63	2.91532e-16	-3214	-3214	49	49	0.00255714	2.19723e-17	-0.76963	0.0905515	9.999e-05	8.92704e-13	7.23667e-13	0.00136961
P98161_ENSG00000008710.20	20609	1.01701	6968.13	8856.38	1.48068e-107	-315	-315	200	200	0.010445	6.41974e-114	-0.734531	0.0319373	9.999e-05	1.81488e-105	2.98273e-105	0.00127806
Q8WXD9_ENSG00000167971.16	20406	1.03607	5650.34	8622.76	9.93256e-05	855825	855825	29	29	0.00151785	4.87133e-05	0.657087	0.1617	0.412459	0.411999	0.190413	0.00158545
P42126_ENSG00000167969.13	20188	1.0366	5703.15	8654.82	2.29156e-88	-4818	-4818	1662	1784	0.0931009	1.03832e-95	-0.275172	0.0131041	9.999e-05	1.09482e-87	1.62169e-87	0.00157104
Q7L2K0_ENSG00000162062.15	19860	1.03094	6151.1	8785.32	0.000196927	65408	65408	86	88	0.0046001	0.000118638	0.355589	0.0923477	0.693731	0.690311	0.272439	0.00145412
Q9Y303_ENSG00000162066.16	19812	1.02036	6569.52	8883.96	0.000297577	-983291	-983291	174	175	0.00913266	0.000200009	-0.210334	0.0565341	0.852915	0.853783	0.315092	0.00135701
Q9NXV2_ENSG00000167977.9	20092	1.01419	5906.34	8750.5	1.3971e-48	22664	22664	554	585	0.0305324	5.30935e-52	0.369486	0.0242012	9.999e-05	1.94192e-45	2.16934e-45	0.0015063
Q9BQR3_ENSG00000172382.10	20245	1.02234	6464.95	8825.08	3.60119e-25	-2658	-2658	550	561	0.0292767	1.12193e-26	0.335318	0.0312684	9.999e-05	7.97661e-22	7.20818e-22	0.00137981
Q15370_ENSG00000103363.16	20283	1.01007	6343.72	8839.06	2.50642e-05	-231131	-231131	54	54	0.00282338	1.40181e-05	0.406255	0.0934805	0.139986	0.143634	0.080486	0.00140067
Q9GZN4_ENSG00000005001.10	19662	1.04123	5700.42	8643.32	3.75928e-64	532	532	5601	6916	0.360923	1.55751e-69	0.178158	0.0100239	9.999e-05	7.29651e-63	9.30349e-63	0.00157408
Q96CP2_ENSG00000162076.13	19491	1.01646	5998.45	8771.08	1.04704e-185	3005	3005	6052	7821	0.408185	1.15318e-198	-0.210736	0.0068397	9.999e-05	6.50411e-185	1.57443e-184	0.00148426
Q9NP84_ENSG00000006327.14	19552	1.01587	6188.46	8790.66	4.30714e-15	3518	3518	3581	4115	0.214748	5.1159e-16	-0.0729579	0.00898149	9.999e-05	1.79892e-11	1.4303e-11	0.00143845
A1A5D9_ENSG00000162069.16	19619	0.996119	6941.09	8976.13	3.5313e-74	-4788	-4788	6853	9135	0.523225	1.63688e-77	-0.221703	0.0117862	9.999e-05	4.57305e-70	6.10836e-70	0.00127446
P24001_ENSG00000008517.19	19763	1.0166	7121.53	8937.95	1.76188e-239	2272	2272	120	120	0.00626239	1.74169e-251	1.97706	0.0565939	9.999e-05	1.57397e-239	4.6748e-239	0.00125039
O15553_ENSG00000103313.14	20205	1.01533	6160.28	8769.57	0.000387671	355410	355410	22	22	0.00114835	0.000240924	-0.643548	0.175204	0.907209	0.905749	0.326951	0.00144477
Q96N20_ENSG00000162086.16	20304	1.01395	6237.67	8789.28	0.000102319	504730	504730	126	127	0.0066277	5.92936e-05	0.326437	0.081255	0.467253	0.465	0.209071	0.00142623
Q96AJ1_ENSG00000103351.13	20579	1.01309	7133.18	8937.77	6.80029e-05	9702	9702	114	117	0.00610902	4.45158e-05	0.340222	0.0832933	0.379162	0.378003	0.178437	0.00124695
P24855_ENSG00000213918.11	20991	1.01424	6132.92	8745.41	9.83592e-88	46018	46018	6338	8387	0.437735	4.64637e-94	-0.195099	0.00937566	9.999e-05	3.9156e-85	5.73166e-85	0.00145071
Q6EMK4_ENSG00000168140.5	22924	1.01303	7046.25	8844.65	0	9511	9511	578	593	0.0309467	0	-0.791109	0.0194669	9.999e-05	0	0	0.0012623
P30519_ENSG00000103415.12	23324	1.02951	6385.03	8631.84	9.26755e-167	272310	272310	23	23	0.00120029	3.16143e-181	2.95586	0.100715	9.999e-05	9.51863e-168	2.11311e-167	0.00140025
A6NNT2_ENSG00000205832.8	23735	1.00969	7148.36	8799.68	5.80809e-06	13767	13767	5428	6979	0.63579	2.82911e-06	0.0626088	0.0133616	0.0386961	0.0392678	0.0245576	0.00124295
Q8IYS4_ENSG00000166246.14	24751	1.01974	7699.66	8811.39	0.000118458	-713561	-713561	40	41	0.00217092	7.07717e-05	0.557272	0.140178	0.590441	0.589477	0.24521	0.00115772
Q6ZW76_ENSG00000168096.15	24750	1.02342	7819.8	8836.44	1.29319e-05	-280416	-280416	38	38	0.00198309	6.93115e-06	0.673028	0.149617	0.0905909	0.0901894	0.0530665	0.00114127
Q49A26_ENSG00000140632.17	25742	1.0193	8061.24	8805.9	5.03847e-05	-440178	-440178	30	31	0.00162355	2.83748e-05	0.472052	0.11271	0.326667	0.324703	0.159442	0.00110566
O60437_ENSG00000118898.16	26092	1.04627	7260.01	8631.51	2.25595e-39	-63282	-63282	92	93	0.00489113	1.11199e-42	0.935777	0.0679951	9.999e-05	3.94378e-37	4.13493e-37	0.0012381
Q9UK23_ENSG00000103174.13	26123	1.02392	8101.39	8797.11	0	-4676	-4676	4011	4763	0.248591	0	-0.447531	0.00995909	9.999e-05	0	0	0.0011018
Q6UX73_ENSG00000153446.16	26070	1.01701	7321.49	8685.28	0	-18164	-18164	4238	5006	0.261246	0	0.537885	0.00984945	9.999e-05	0	0	0.00121642
O15305_ENSG00000140650.13	27471	1.00626	8286.24	8901.36	4.10742e-88	24234	24234	210	211	0.0110114	7.61125e-93	-0.656664	0.0317713	9.999e-05	1.01945e-84	1.49102e-84	0.00107118
Q9Y2V2_ENSG00000153048.11	27062	1.00445	8070.5	8889.27	1.97703e-34	-58655	-58655	2284	2510	0.868998	2.83523e-36	-0.113681	0.00900075	9.999e-05	1.17316e-30	1.14904e-30	0.00109916
P53384_ENSG00000103274.11	23466	1.0115	6263.6	8667.14	0.000143657	624545	624545	6524	8500	0.443633	7.58464e-05	-0.0494191	0.012483	0.592741	0.588184	0.245109	0.00141922
P15170_ENSG00000103342.13	24606	1.01773	6828.88	8798.2	0.000358817	752977	752977	55	55	0.00287026	0.000227155	-0.402248	0.109065	0.910609	0.911026	0.328418	0.00130441
Q02223_ENSG00000048462.11	24658	1.04058	6431.1	8687.74	3.53054e-54	-5729	-5729	2447	2731	0.142566	2.0626e-58	0.193617	0.0119328	9.999e-05	2.15624e-52	2.54775e-52	0.00139508
Q8TEQ0_ENSG00000048471.14	24661	1.00862	6447.91	8746.72	6.04992e-21	574310	574310	728	775	0.0404446	2.28414e-22	0.0953738	0.00977881	9.999e-05	2.80582e-17	2.40089e-17	0.00137741
Q9BRF8_ENSG00000103381.12	24238	1.0115	6665.97	8798.34	0	-6462	-6462	4892	6128	0.319833	0	0.581583	0.00764058	9.999e-05	0	0	0.00133361
Q92889_ENSG00000175595.16	16904	1.01019	4619.8	8757.67	0.000469736	-645248	-645248	342	352	0.0183697	0.000292883	-0.187845	0.0518497	0.884712	0.883916	0.321943	0.00192291
O95453_ENSG00000140694.18	11957	1.01823	3543.21	8806.85	0.000325882	-738442	-738442	54	54	0.00281984	0.000206533	0.445319	0.119956	0.680532	0.677649	0.269668	0.00251288
O15496_ENSG00000069764.10	11688	0.995739	3521.71	8864.28	2.7208e-39	83795	83795	66	67	0.00357257	1.61154e-41	-1.07207	0.0790383	9.999e-05	1.35349e-35	1.39555e-35	0.00251003
E9PIF3_ENSG00000254852.9	11568	1.02162	3669.63	8899.59	0.000194716	-901285	-901285	37	37	0.00196328	0.000129684	-0.516132	0.134808	0.49615	0.500254	0.219385	0.00242903
Q15155_ENSG00000103512.16	11375	1.02115	3345.23	8862.36	5.77436e-09	522807	522807	1918	2200	0.115473	2.0472e-09	0.0829988	0.0138333	9.999e-05	1.52155e-05	1.0889e-05	0.00266387
Q6P996_ENSG00000179889.20	11386	1.02176	2987.94	8658.85	4.79181e-05	754942	754942	887	908	0.0476041	2.29844e-05	-0.132697	0.0313271	0.127787	0.12659	0.0720488	0.00298251
Q9NYV6_ENSG00000085721.13	11556	1.01875	3008.76	8642.98	0.000628295	-529336	-529336	270	275	0.0143513	0.000365522	0.185788	0.0521128	0.846015	0.844547	0.313344	0.00295908
Q96MC5_ENSG00000166780.11	10633	1.02583	3446.28	8845.16	3.0018e-27	-29559	-29559	4006	4685	0.24452	7.95677e-29	0.146357	0.0130935	9.999e-05	2.60731e-24	2.41635e-24	0.00258971
Q9NXR1_ENSG00000072864.16	10926	1.02157	3857.69	8894.07	6.70712e-09	-11599	-11599	4332	5049	0.26349	2.56027e-09	0.0654386	0.0109735	9.999e-05	2.04118e-05	1.45777e-05	0.00231072
Q96NB1_ENSG00000133393.13	12253	1.02174	3930.51	8799.58	7.96398e-56	-15121	-15121	1375	1464	0.0764092	1.89245e-59	-0.257563	0.0157283	9.999e-05	2.35514e-53	2.80755e-53	0.00226808
O95255_ENSG00000091262.17	15267	0.997895	5480.12	8996.3	5.74569e-05	239294	239294	1597	2007	0.106258	3.95469e-05	0.0798647	0.019422	0.273473	0.271068	0.137787	0.00161488
Q99807_ENSG00000167186.11	15015	1.02117	4310.55	8719.73	1.54678e-57	16579	16579	6044	7781	0.593936	8.06321e-62	-0.178128	0.0106574	9.999e-05	4.94505e-55	5.98932e-55	0.00206795
O43303_ENSG00000103540.17	17732	1.0161	5303.15	8822.25	0.000163353	667975	667975	195	195	0.0101775	0.000100552	-0.230852	0.059331	0.576442	0.572154	0.241105	0.0016785
P55259_ENSG00000169347.17	18019	1.00706	4748.49	8848.99	2.81768e-49	-5327	-5327	6057	7757	0.595188	3.51786e-52	-0.162944	0.0106536	9.999e-05	6.43106e-46	7.22128e-46	0.00186897
P07911_ENSG00000169344.16	17974	1.01687	4689.75	8809.93	0	24709	24709	2648	2915	0.152124	0	-0.75858	0.0125362	9.999e-05	0	0	0.0018983
Q6NUN0_ENSG00000183549.10	17649	1.02478	4297.97	8692.97	0.000136666	-838535	-838535	35	35	0.00183939	7.36734e-05	-0.621853	0.156801	0.433357	0.432173	0.197838	0.00207637
Q08AH1_ENSG00000166743.10	16208	1.03018	4788.05	8855.19	0.000151256	-119788	-119788	42	54	0.00283375	9.55018e-05	-0.412804	0.105754	0.49975	0.500922	0.219385	0.00186723
A8K979_ENSG00000196678.14	15599	1.00635	4336.96	8756.26	0.000684063	290030	290030	177	179	0.0093414	0.000437049	-0.210721	0.0598998	0.948205	0.94795	0.33657	0.00204567
Q14894_ENSG00000103316.12	13892	1.02602	3360.64	8581.24	0	-17600	-17600	477	493	0.0257307	0	1.32429	0.0319178	9.999e-05	0	0	0.00265577
Q7RTW8_ENSG00000155719.18	11753	1.03613	3083.39	8632.24	0.000920415	-21115	-21115	22	22	0.00114835	0.000547883	0.658015	0.190322	0.934207	0.937456	0.333831	0.00290348
Q70CQ4_ENSG00000103404.15	15301	1.02969	4537.81	8776.5	5.23442e-05	907854	907854	56	56	0.00292398	2.8655e-05	0.458477	0.109527	0.19918	0.199664	0.106695	0.00196979
P83436_ENSG00000168434.13	16216	0.999974	5988.49	9016.61	3.65906e-05	-877041	-877041	118	119	0.00626712	2.52418e-05	0.353266	0.0838169	0.19538	0.19679	0.105493	0.00147888
Q9UJY4_ENSG00000103365.15	16834	1.04443	5039.18	8682.66	3.09051e-15	-31167	-31167	4416	5196	0.728838	2.36044e-16	-0.111379	0.0135545	9.999e-05	5.05541e-12	4.04725e-12	0.00178223
Q68EM7_ENSG00000140750.17	18660	1.02645	5841.33	8834.94	8.36893e-05	-145111	-145111	67	67	0.0034965	5.00762e-05	-0.312829	0.0771054	0.376662	0.373906	0.177188	0.001529
P24394_ENSG00000077238.14	18898	1.00641	5976.05	8855.35	1.01282e-126	2225	2225	6194	7916	0.586891	2.98243e-134	0.182661	0.00728782	9.999e-05	9.94273e-124	1.80259e-123	0.00148503
Q9HBE5_ENSG00000103522.17	18246	1.00103	6574.23	8980.59	0.000405687	-234488	-234488	55	55	0.00287026	0.00029911	-0.452726	0.125152	0.929707	0.93045	0.33223	0.00134767
Q6UXU4_ENSG00000169181.13	14415	1.00605	4643.11	8873.3	0.00027645	539099	539099	31	31	0.00161964	0.00018343	-0.60279	0.161075	0.719728	0.720782	0.280647	0.00191072
E9PJ23_ENSG00000198156.11	14770	1.02265	3877.55	8673.59	0.000679485	-821809	-821809	30	30	0.0015656	0.000407357	0.50489	0.142764	0.925807	0.925311	0.331139	0.00229969
Q0VD83_ENSG00000184730.12	14204	1.04234	4065.13	8771.82	0	2084	2084	5014	6169	0.321939	0	-0.979496	0.00917951	9.999e-05	0	0	0.00220736
O60356_ENSG00000176046.9	13948	1.03243	4285.32	8828.88	0.000118693	-447693	-447693	23	23	0.00120029	7.21023e-05	0.707422	0.178146	0.386061	0.383019	0.180258	0.00208754
Q96ES7_ENSG00000176476.9	13899	1.02727	4134.74	8772.49	0.000111751	-923656	-923656	38	38	0.00198309	6.40887e-05	0.418927	0.104757	0.365163	0.356947	0.170861	0.00215996
P50225_ENSG00000196502.15	13855	1.02143	3642.7	8628.8	7.57376e-34	-41450	-41450	5107	6283	0.327922	1.10599e-36	-0.0805718	0.00634157	9.999e-05	6.35656e-31	6.24341e-31	0.00244683
Q9H5N1_ENSG00000177548.13	13370	1.03206	3554.23	8633.09	4.60184e-31	-31847	-31847	73	73	0.00380962	1.22219e-33	0.448826	0.0369845	9.999e-05	2.23318e-28	2.13793e-28	0.0025161
O43561_ENSG00000213658.13	13232	1.02448	4190.83	8875.51	3.8497e-13	-58872	-58872	5675	7257	0.378718	8.12791e-14	0.0330751	0.00442208	9.999e-05	9.72487e-10	7.54602e-10	0.0021292
Q9H3K6_ENSG00000183336.9	12163	1.00683	3563.5	8781	9.47895e-32	822347	822347	631	634	0.0332111	7.79556e-34	0.222945	0.018315	9.999e-05	2.18623e-28	2.09413e-28	0.00248951
P16150_ENSG00000197471.12	11817	1.03146	3256.25	8661.61	9.1482e-06	121547	121547	34	34	0.00178966	3.85285e-06	0.541149	0.117083	0.0264974	0.0259165	0.0165468	0.00274552
Q14807_ENSG00000079616.14	12440	1.03301	3359.71	8643.2	2.75776e-05	-196721	-196721	32	37	0.00193111	1.24256e-05	-0.544481	0.124529	0.080092	0.0805848	0.0480653	0.00266238
Q7Z6L0_ENSG00000167371.21	12502	1.02847	3223.63	8615.85	1.91046e-07	2316	2316	28	28	0.00146505	5.42475e-08	-0.763774	0.140368	0.00059994	0.000492711	0.000341515	0.00277064
Q9BTK6_ENSG00000280789.2	12480	1.00401	3692.85	8813.25	2.80704e-05	208	208	793	813	0.0424277	1.53595e-05	0.0872669	0.0201739	0.0959904	0.0974013	0.0570016	0.00240024
Q6UXD5_ENSG00000174938.15	12439	1.04367	3527.63	8705.63	8.62378e-36	-1924	-1924	5277	6375	0.33269	1.80692e-38	0.126951	0.00974391	9.999e-05	1.25443e-33	1.27231e-33	0.00254432
P31146_ENSG00000102879.17	11615	1.04804	3103.15	8641.9	7.89994e-15	-41680	-41680	5106	6250	0.67382	5.56454e-16	0.0366553	0.00451816	9.999e-05	7.42218e-12	5.93113e-12	0.0028958
Q9H3K6_ENSG00000169627.9	11591	1.02374	3213.44	8714.77	1.59799e-31	82392	82392	631	634	0.0332111	7.79556e-34	0.222945	0.018315	9.999e-05	1.14362e-28	1.10029e-28	0.00277526
O95400_ENSG00000169217.9	10887	1.01749	2982.23	8721.79	7.55401e-05	-706030	-706030	22	22	0.00114811	4.00901e-05	0.488644	0.118923	0.19568	0.194863	0.104676	0.00298417
Q96A32_ENSG00000180209.12	10922	1.0312	2772.75	8602.27	0.000225568	111910	111910	18	19	0.000994869	0.000116343	0.517417	0.134208	0.451055	0.449878	0.204064	0.00322323
Q9H773_ENSG00000179958.10	10864	1.03581	2810.58	8609.62	2.00622e-81	-5549	-5549	22	22	0.00114811	1.24144e-88	-2.26773	0.112411	9.999e-05	9.50688e-81	1.36521e-80	0.00318453
P20701_ENSG00000005844.19	11136	1.01812	3007.66	8703.09	8.70387e-126	6536	6536	117	117	0.00610583	1.47414e-135	1.75708	0.0697495	9.999e-05	1.62767e-124	2.96328e-124	0.00295957
O75150_ENSG00000103549.22	11829	1.01756	3021.4	8718.81	0.000959924	211120	211120	40	41	0.0021439	0.000610819	-0.451639	0.131753	0.941406	0.94321	0.335366	0.0029456
Q8WUZ0_ENSG00000099385.12	11881	1.02995	2812.32	8636.5	0.000155281	-267420	-267420	26	26	0.00136126	8.01233e-05	0.585775	0.148456	0.343066	0.339623	0.164818	0.00317669
Q16619_ENSG00000150281.7	11876	1.02512	2645.22	8573.39	3.00516e-08	-99	-99	41	41	0.00213965	6.66938e-09	0.497999	0.085797	9.999e-05	6.20355e-05	4.38191e-05	0.00337188
Q6PCT2_ENSG00000099364.18	11883	1.02685	2840.57	8669.19	8.55789e-05	-276760	-276760	21	21	0.00109638	4.34599e-05	0.816731	0.19968	0.20298	0.205042	0.109033	0.00314207
P61266_ENSG00000099365.11	12053	1.01586	3353.24	8854.26	1.58198e-05	-657247	-657247	183	184	0.00960234	8.76294e-06	0.243382	0.0547159	0.0510949	0.04897	0.0302772	0.00265306
Q12846_ENSG00000103496.15	12114	1.03159	2940.91	8651.46	1.15058e-06	13590	13590	6056	7973	0.4161	4.03428e-07	0.0232254	0.00458011	0.00219978	0.002784	0.00188318	0.00303958
Q2L4Q9_ENSG00000151006.8	11983	1.02071	2986.07	8721.06	0	-83294	-83294	4938	6176	0.322335	0	0.555194	0.0106057	9.999e-05	0	0	0.00298339
Q16651_ENSG00000052344.16	12006	1.00794	2928.34	8706.33	3.2348e-29	-4206	-4206	50	52	0.00271399	2.22206e-31	0.892667	0.0763269	9.999e-05	5.97492e-26	5.60598e-26	0.00302974
P35637_ENSG00000089280.19	11908	1.0126	2778.69	8626.16	0.000352258	-775860	-775860	4669	5585	0.291462	0.000192733	-0.0304373	0.00816049	0.623338	0.618818	0.253896	0.00319742
Q8WXC3_ENSG00000169900.8	11989	1.04938	2912.33	8638.22	1.2173e-102	35097	35097	5493	6778	0.646279	2.09826e-111	0.25421	0.0111827	9.999e-05	4.76868e-104	7.76398e-104	0.00308653
P11215_ENSG00000169896.18	12031	1.0205	2661.82	8550.86	2.47786e-35	71955	71955	4633	5624	0.706502	1.24434e-38	0.121973	0.00934103	9.999e-05	1.50022e-32	1.49718e-32	0.00334598
P20702_ENSG00000140678.17	11873	1.01905	3112.85	8790.25	4.76367e-05	34089	34089	34	35	0.00182691	2.62947e-05	0.585935	0.139327	0.135286	0.131725	0.0746295	0.00286054
Q13349_ENSG00000156886.12	11771	1.01876	2963.93	8731.86	3.89035e-12	-85	-85	6774	8874	0.463104	6.11227e-13	0.095889	0.013303	9.999e-05	8.11722e-09	6.20997e-09	0.00300378
Q9NZD4_ENSG00000169877.10	11886	1.00943	2637.93	8588.82	7.4981e-05	-100682	-100682	54	54	0.00281808	3.4657e-05	-0.367828	0.088794	0.175882	0.175954	0.0960004	0.00336433
O60884_ENSG00000069345.12	8910	1.04077	1114.11	8308.16	6.93174e-16	850523	850523	393	410	0.0213965	9.38926e-18	0.140471	0.0163371	9.999e-05	2.4336e-13	1.98388e-13	0.00802659
Q8NC67_ENSG00000171208.10	10097	1.0456	1329.63	8347.5	0.00131809	-392749	-392749	6869	9425	0.49191	0.000657545	-0.0462642	0.0135758	0.817818	0.814589	0.305222	0.00674012
P23435_ENSG00000102924.13	16556	1.02055	4611.35	8758.36	9.27975e-05	-164155	-164155	22	22	0.00114811	5.18362e-05	0.810424	0.200151	0.336266	0.338373	0.164366	0.0019328
Q8WTQ4_ENSG00000166152.4	16705	1.02255	4417.09	8679.04	0.00010097	-964225	-964225	74	75	0.003914	5.24614e-05	-0.393782	0.0973201	0.352865	0.349036	0.168278	0.00201901
Q2M1K9_ENSG00000102935.12	16670	1.03631	4880.09	8750.64	1.873e-05	-200871	-200871	5458	6682	0.651253	9.2884e-06	-0.0635704	0.014332	0.0762924	0.0787658	0.0470771	0.0018356
Q9NQC7_ENSG00000083799.18	17341	1.00242	5402.72	8832.06	0.000209747	564403	564403	34	34	0.00177601	0.000132223	0.389841	0.101949	0.679632	0.677064	0.269657	0.00164039
O15405_ENSG00000103460.17	18418	1.02549	4987.64	8751.45	0.000290848	-739931	-739931	810	844	0.0444819	0.000174601	-0.0856649	0.0228154	0.759324	0.757181	0.29085	0.00178993
Q9C0B1_ENSG00000140718.22	18522	1.02238	5962.93	8885.27	9.80205e-52	172880	172880	787	803	0.0419102	1.427e-54	-0.240387	0.0153522	9.999e-05	5.07556e-49	5.83475e-49	0.00149591
Q68CZ1_ENSG00000103494.16	18521	1.00419	6513.94	9010.13	0.000183874	-835531	-835531	66	66	0.00344468	0.00013441	0.416907	0.109143	0.69663	0.696535	0.274212	0.00136152
Q7L5N7_ENSG00000087253.13	19340	1.01824	6430.37	8968.93	5.48081e-45	22763	22763	1765	1876	0.0979021	5.12312e-47	-0.208636	0.0144076	9.999e-05	6.39632e-42	6.98841e-42	0.00138542
P23141_ENSG00000198848.13	18991	1.0022	5314.74	8783.88	0	-4537	-4537	1016	1048	0.0546916	0	-0.723495	0.0176951	9.999e-05	0	0	0.0016674
Q9UKV5_ENSG00000159461.15	18619	1.0284	5175.78	8751.96	2.41351e-06	102400	102400	3179	3536	0.184532	1.03866e-06	-0.0658546	0.0134744	0.00939906	0.0108268	0.00713233	0.0017265
Q9Y2Y0_ENSG00000102931.8	18618	1.01174	6484.62	8907.98	9.91161e-272	4559	4559	366	371	0.0193612	2.56187e-286	-0.942284	0.0251561	9.999e-05	4.66594e-271	1.54389e-270	0.00137099
O00626_ENSG00000102962.5	18656	0.998352	6469.59	8977.63	9.10347e-63	9786	9786	3097	3486	0.818058	1.44687e-65	0.202607	0.0117549	9.999e-05	7.35104e-59	9.13217e-59	0.00136827
P78423_ENSG00000006210.7	18668	1.02158	5933.98	8822.5	7.66772e-58	7612	7612	6585	8804	0.459451	1.91019e-61	-0.128742	0.00772713	9.999e-05	3.18486e-55	3.87359e-55	0.00150282
Q92583_ENSG00000102970.11	18679	1.02827	6609.85	8942.08	5.32698e-101	5239	5239	2973	3604	0.188081	5.81268e-106	0.320355	0.0144662	9.999e-05	6.5211e-100	1.02805e-99	0.00135212
Q6FI81_ENSG00000005194.15	18762	0.996883	6370.95	8933.25	6.28273e-45	8206	8206	6863	9093	0.474533	3.90037e-47	0.0487608	0.00336279	9.999e-05	5.35582e-41	5.78261e-41	0.00138878
Q96A19_ENSG00000135736.6	18977	0.996965	7078.87	9034.3	1.47932e-34	22	22	387	395	0.0206137	7.52618e-36	-0.392296	0.031254	9.999e-05	1.29295e-30	1.26565e-30	0.00125001
Q9Y653_ENSG00000205336.14	18815	1.00169	6940.42	9007.44	2.80806e-15	-3711	-3711	5460	6693	0.349285	7.31381e-16	-0.0736976	0.0091217	9.999e-05	1.86812e-11	1.48397e-11	0.00127688
Q86Y34_ENSG00000182885.17	18592	1.03599	5631.98	8760.67	5.43966e-133	8390	8390	6687	8868	0.462791	2.11625e-142	-0.309011	0.0119537	9.999e-05	7.14578e-134	1.35923e-133	0.00159057
Q9BVA0_ENSG00000140854.13	18633	1.01291	6333.54	8917.3	1.62832e-51	1686	1686	2114	2276	0.118777	3.76713e-54	0.136441	0.00874921	9.999e-05	2.53697e-48	2.89731e-48	0.00140419
Q9BVG8_ENSG00000140859.16	19266	1.0246	5573.18	8727.49	2.59328e-25	-104832	-104832	1143	1208	0.0630414	4.1373e-27	-0.091556	0.0084642	9.999e-05	4.39161e-22	3.98094e-22	0.00160157
P51511_ENSG00000102996.5	19235	1.01104	6184.04	8923.27	3.35682e-06	-120900	-120900	136	137	0.00715031	1.86351e-06	0.387908	0.0813105	0.0207979	0.019591	0.0126239	0.00143725
Q9Y6A4_ENSG00000070761.8	19151	1.01402	5154.48	8739.13	4.62472e-05	-123015	-123015	24	24	0.00130279	2.41272e-05	-0.744392	0.17619	0.207379	0.206465	0.10969	0.00172573
P33151_ENSG00000179776.20	15256	1.01618	4095.09	8795.68	3.29964e-67	31788	31788	1131	1200	0.0626239	1.26582e-71	0.27712	0.0153527	9.999e-05	1.28888e-64	1.66413e-64	0.00217318
P43166_ENSG00000168748.14	13857	1.03393	2970.49	8583.84	0.000138212	-490056	-490056	26	26	0.00135714	6.71073e-05	-0.728001	0.182543	0.316868	0.320823	0.158271	0.00301158
O00748_ENSG00000172831.14	13335	1.0456	2532.52	8491.91	5.21574e-08	578826	578826	26	26	0.00135685	1.03775e-08	-0.723412	0.126259	9.999e-05	8.61568e-05	6.07094e-05	0.00354442
Q6UWW8_ENSG00000172828.13	13175	1.01924	2860.99	8711.59	3.17941e-07	144200	144200	1481	1603	0.0836551	1.10936e-07	0.0990202	0.018641	0.00089991	0.000788058	0.000542341	0.00311216
O60936_ENSG00000140939.15	12402	1.01876	2162.68	8556.34	1.15045e-31	4200	4200	27	27	0.00140904	1.38131e-34	-1.40375	0.113983	9.999e-05	7.48824e-29	7.22048e-29	0.00411435
Q17RG1_ENSG00000168676.11	12063	1.00887	1768.07	8512.81	0.00142034	-470858	-470858	69	69	0.00360088	0.000805652	-0.352676	0.105216	0.919108	0.917679	0.329548	0.00501447
Q1X8D7_ENSG00000159708.18	12064	0.999493	2114.53	8736.59	0.000661983	-950304	-950304	672	723	0.0377309	0.000415724	0.135802	0.0384582	0.756324	0.753637	0.289809	0.00418197
Q9BW30_ENSG00000159713.11	11935	1.04449	1619.96	8377.45	1.17536e-20	-97484	-97484	2945	3608	0.188329	5.84176e-23	-0.160425	0.0162178	9.999e-05	3.36783e-18	2.91766e-18	0.00553359
P61421_ENSG00000159720.13	11833	1.03242	1594.02	8399.64	8.69198e-11	-43158	-43158	2892	3506	0.182985	6.8877e-12	-0.0775992	0.0112974	9.999e-05	8.18844e-08	6.1642e-08	0.00560215
O00253_ENSG00000159723.5	11838	1.02105	1767.18	8585.21	3.04977e-163	88	88	70	70	0.00365306	2.3626e-178	2.264	0.077795	9.999e-05	2.36804e-163	5.14541e-163	0.0050365
Q9NPB6_ENSG00000102981.10	12262	1.03438	1574.01	8347.46	0.000750228	-599377	-599377	91	91	0.00474997	0.000350451	0.26912	0.0752542	0.680132	0.679646	0.270088	0.00567668
Q6ZW13_ENSG00000159761.15	12284	1.02577	1971.77	8626.77	1.90247e-82	-6111	-6111	592	613	0.0319904	1.42222e-89	-0.319434	0.0157473	9.999e-05	3.53545e-81	5.10647e-81	0.00452184
Q3B7J2_ENSG00000141098.13	12462	1.01004	1964.57	8642.09	0.000123385	534463	534463	123	126	0.00660793	6.28101e-05	-0.346279	0.0864874	0.212479	0.211192	0.11186	0.00451574
Q2TAA8_ENSG00000102904.15	12797	1.00033	1971.46	8578.7	0.000951859	892981	892981	43	44	0.00229645	0.000545997	0.482322	0.139468	0.844216	0.84694	0.313687	0.00448599
P11801_ENSG00000159792.10	13000	1.01089	2043.75	8571.66	0.000399448	-789417	-789417	173	179	0.00936584	0.000210883	-0.249587	0.0673273	0.554145	0.552966	0.235022	0.00434233
P40313_ENSG00000141086.18	13058	1.02328	1904.8	8461.3	7.55265e-50	-917	-917	91	93	0.00485336	4.01233e-55	0.894853	0.0568493	9.999e-05	1.21981e-47	1.38851e-47	0.00467676
P04180_ENSG00000213398.8	13070	1.04942	1960.63	8430.65	1.82281e-19	-80547	-80547	2397	2582	0.134746	1.68188e-21	0.0984988	0.010318	9.999e-05	6.03073e-17	5.13514e-17	0.00458134
Q9NX74_ENSG00000167264.18	13137	1.01072	2035.08	8555.8	0.000142546	-179525	-179525	45	46	0.00240058	6.75258e-05	0.51649	0.129555	0.250175	0.247175	0.127731	0.00436058
Q9H4A9_ENSG00000167261.14	13150	1.04213	1884.48	8400.8	1.76872e-298	-9639	-9639	938	1006	0.0525107	0	0.921611	0.0226552	9.999e-05	1.28227e-307	4.65915e-307	0.00475521
Q12968_ENSG00000072736.19	13266	1.02899	2042.18	8484.54	5.42775e-05	920688	920688	1125	1179	0.0615344	2.17296e-05	-0.0799575	0.0188202	0.0939906	0.0971418	0.0568689	0.00437072
Q8NCC3_ENSG00000103066.13	13517	1.01821	2151.49	8518.49	2.78688e-77	2104	2104	2120	2248	0.11734	5.38888e-85	-0.233527	0.0118319	9.999e-05	2.76102e-75	3.84127e-75	0.00413498
Q9NY59_ENSG00000103056.12	13949	1.01815	2260.11	8534.7	0.000278954	-174852	-174852	6210	7950	0.585116	0.000137927	0.0476673	0.0124998	0.460454	0.458869	0.206902	0.00393657
Q8TF47_ENSG00000184939.16	14156	1.02012	2722.55	8729.58	0.00109104	-802353	-802353	171	174	0.00908047	0.000706029	-0.226804	0.0669364	0.943506	0.946791	0.336401	0.00327106
P22223_ENSG00000062038.15	14334	1.02564	2605.99	8602.84	1.92009e-27	8654	8654	2959	3357	0.175925	8.3936e-30	0.0997736	0.00876869	9.999e-05	1.2504e-24	1.16129e-24	0.00342311
P12830_ENSG00000039068.20	14448	1.02391	2579.09	8587.57	2.75553e-09	90970	90970	839	863	0.0450418	5.06337e-10	0.104794	0.0168379	9.999e-05	5.29821e-06	3.83104e-06	0.00345685
O94916_ENSG00000102908.23	15489	1.01676	2887.22	8675.38	1.51816e-05	295095	295095	24	24	0.00125248	6.77312e-06	-0.436036	0.0968272	0.0428957	0.0403984	0.0252194	0.00308149
P15559_ENSG00000181019.13	15822	1.05669	2997.04	8585.75	0	-15426	-15426	4340	5106	0.266493	0	-0.782329	0.0129295	9.999e-05	0	0	0.00300624
O00308_ENSG00000198373.13	15802	1.03779	2889.53	8582.86	1.1709e-116	180	180	830	849	0.0443388	1.92076e-127	-0.301802	0.0123742	9.999e-05	1.87249e-117	3.30862e-117	0.00309958
Q9UMR2_ENSG00000157349.17	15637	1.02092	3092.66	8694.71	7.87593e-82	34929	34929	124	127	0.00662839	3.1927e-88	-0.649822	0.0322897	9.999e-05	5.74339e-80	8.207e-80	0.0028809
Q15393_ENSG00000189091.13	15618	1.0616	2256.25	8275.97	0.000417693	164439	164439	181	187	0.0097589	0.000170827	-0.232337	0.061789	0.589241	0.583204	0.243649	0.00399737
Q6ZMJ4_ENSG00000157368.12	15530	1.03533	2483.65	8417.44	0	80202	80202	1254	1330	0.0694082	0	-1.32591	0.0195429	9.999e-05	0	0	0.00360242
Q765P7_ENSG00000132613.16	15599	1.01171	3035.98	8652.58	6.93279e-215	42586	42586	413	427	0.022286	5.08388e-233	0.841551	0.0250922	9.999e-05	7.14526e-214	1.93406e-213	0.00292601
Q4G0P3_ENSG00000157423.18	15095	1.00757	2690.89	8600.67	0.000154387	-733971	-733971	28	28	0.00146123	7.69399e-05	0.695349	0.175793	0.336366	0.336362	0.163709	0.00329627
P22676_ENSG00000172137.19	15122	1.03456	2689.19	8489.14	5.46126e-12	1979	1979	368	388	0.0202484	4.18065e-13	0.285642	0.039345	9.999e-05	7.75756e-09	5.93743e-09	0.00332673
Q8NCG5_ENSG00000140835.10	14918	1.0413	2670.35	8509.27	4.1145e-20	-33045	-33045	4393	5362	0.279825	4.9792e-22	0.126137	0.0130403	9.999e-05	2.3661e-17	2.02662e-17	0.00335725
Q96A59_ENSG00000140832.11	14769	1.07169	2336.59	8305.39	0.00069989	701047	701047	69	69	0.00360163	0.00031315	-0.331214	0.0918631	0.787221	0.784106	0.297345	0.0038722
O43747_ENSG00000166747.13	14251	1.03773	2455.18	8553.4	0.000182847	-520842	-520842	74	75	0.003914	8.84276e-05	0.399183	0.101779	0.352465	0.343772	0.166246	0.00364686
Q02127_ENSG00000102967.12	14686	1.02665	2489.9	8474.45	9.95149e-05	-510053	-510053	73	73	0.00381002	4.19226e-05	-0.448026	0.109313	0.206179	0.208708	0.110712	0.00358357
Q8TBY8_ENSG00000118557.16	15060	1.02437	2771.3	8503.67	0.000761982	108360	108360	144	146	0.00762561	0.000404176	0.255749	0.0722738	0.872313	0.874095	0.319606	0.00321795
Q15911_ENSG00000140836.17	19443	1.01346	6314.85	8826.23	0.000101654	979350	979350	43	43	0.00224473	6.10226e-05	0.587891	0.146583	0.469853	0.467191	0.209623	0.00140859
P17538_ENSG00000168925.12	21124	1.01741	4861.79	8688.85	0	-11747	-11747	698	733	0.0382528	0	0.786692	0.0157963	9.999e-05	0	0	0.0018315
Q9UEE9_ENSG00000153774.9	22094	1.04096	5143.15	8717	1.24597e-20	-10675	-10675	4240	4846	0.747059	4.22309e-22	-0.0959704	0.00990416	9.999e-05	1.36704e-17	1.17495e-17	0.00174433
Q9NYB0_ENSG00000166848.7	22512	1.03016	5083.82	8634.91	2.836e-73	8608	8608	600	619	0.0323069	1.61796e-79	-0.34218	0.0179502	9.999e-05	1.19484e-71	1.61835e-71	0.00175868
A8MT33_ENSG00000205078.6	25434	0.998938	6681.59	8836.76	2.62216e-47	6912	6912	6541	8646	0.548747	3.69814e-50	-0.19941	0.0133108	9.999e-05	1.94606e-43	2.1437e-43	0.00132513
P0C024_ENSG00000140876.11	28074	1.00655	8188.65	8899.15	9.16635e-137	17247	17247	3600	4032	0.210416	3.38142e-144	-0.329701	0.0126705	9.999e-05	1.02021e-133	1.93636e-133	0.00108404
Q9NZC7_ENSG00000186153.19	30269	1.0171	10021.4	8918.93	4.12519e-45	333140	333140	1413	1466	0.0765056	2.11827e-47	-0.295103	0.0202919	9.999e-05	8.37023e-42	9.12213e-42	0.00088887
Q8IY22_ENSG00000153815.18	26883	1.01709	8487.91	8865.87	1.06265e-05	-582121	-582121	27	27	0.00141213	5.83362e-06	0.260614	0.0574681	0.0822918	0.0821409	0.0488929	0.00104937
P37059_ENSG00000086696.11	27675	1.04765	7636.93	8604.93	0.000234456	513402	513402	71	74	0.00386221	0.000121626	-0.372112	0.0967922	0.820818	0.82066	0.306766	0.00117754
Q99547_ENSG00000135698.10	27895	1.02201	9064.77	8811.52	0.000179918	392839	392839	756	800	0.0417493	0.000110332	0.127532	0.0329684	0.80172	0.797837	0.300693	0.000984166
O75506_ENSG00000230989.8	29857	1.00988	10343.7	8879.36	0	50244	50244	4795	5787	0.302004	0	-0.509392	0.00957431	9.999e-05	0	0	0.000859198
Q7Z6G3_ENSG00000103154.10	29916	1.01745	10404.8	8846.64	1.62662e-65	56792	56792	5708	7053	0.631928	1.99849e-69	-0.14258	0.0080287	9.999e-05	1.46247e-62	1.86065e-62	0.000856222
Q9HC57_ENSG00000103175.11	28965	1.01645	10463.1	8882.85	1.57956e-206	42	42	4163	4872	0.254253	3.36054e-218	-0.311081	0.00960592	9.999e-05	7.85938e-206	2.06008e-205	0.000851188
O60268_ENSG00000135709.14	27417	1.01541	11639.8	8977.84	2.12864e-29	40273	40273	2412	2642	0.137891	1.13516e-30	-0.0597517	0.00517151	9.999e-05	1.02781e-25	9.62783e-26	0.00076492
Q2M296_ENSG00000103248.19	27059	1.01256	11054	8961.23	0	-27145	-27145	6708	8867	0.462739	0	0.471998	0.00644403	9.999e-05	0	0	0.000804703
Q12952_ENSG00000176678.6	27061	1.03252	9798.86	8805.39	2.47674e-05	-399990	-399990	50	51	0.00266152	1.33278e-05	0.534204	0.122609	0.20418	0.202516	0.107954	0.000913505
Q5XUX0_ENSG00000103264.18	27571	1.01573	8195.04	8682.97	0.000128739	-661800	-661800	20	20	0.00104373	6.84235e-05	-0.812123	0.203872	0.649335	0.645235	0.260921	0.00108638
Q8WYQ9_ENSG00000140948.13	27239	1.00407	10823.5	9018.4	3.32065e-05	-148125	-148125	19	19	0.00100465	2.28623e-05	0.919227	0.216949	0.30187	0.300031	0.149754	0.000819599
Q8TBB5_ENSG00000104731.14	27048	1.01888	9875.41	8898.62	3.77681e-210	-17276	-17276	457	466	0.024319	1.22542e-221	-1.01522	0.0310894	9.999e-05	4.88883e-210	1.30704e-209	0.000902517
P35218_ENSG00000174990.8	27541	1.00858	8424.47	8740.46	0	-42964	-42964	3788	4323	0.225603	0	0.621981	0.00807166	9.999e-05	0	0	0.0010544
Q8N9N5_ENSG00000172530.22	27506	1.0185	9143.46	8830.87	2.80611e-05	742193	742193	21	21	0.00109603	1.56573e-05	0.809986	0.187432	0.214979	0.218679	0.115159	0.000974611
Q9P0M4_ENSG00000124391.5	26610	1.01969	8520.51	8810.78	3.28157e-19	-20485	-20485	5667	7139	0.37256	2.27385e-20	-0.109578	0.0118207	9.999e-05	1.4332e-15	1.20329e-15	0.00104623
P07741_ENSG00000198931.11	26317	1.02671	6676.21	8555.93	0	-169	-169	350	362	0.0188916	0	-1.01237	0.0232528	9.999e-05	0	0	0.00133803
P55291_ENSG00000129910.8	24196	1.01676	8165.7	8913.18	0	805	805	689	723	0.0377309	0	1.12941	0.0253086	9.999e-05	0	0	0.00109064
Q6UB99_ENSG00000167522.17	19926	1.0291	4881.64	8543.88	0.000237625	-653261	-653261	561	588	0.0306857	0.000116708	0.168455	0.0437028	0.676732	0.675015	0.269334	0.00183084
P16444_ENSG00000015413.10	18424	1.03493	4637.3	8597.53	0	24649	24649	3962	4586	0.239328	0	-0.804312	0.0123385	9.999e-05	0	0	0.00193077
Q9HD42_ENSG00000131165.16	17890	1	4594.97	8664.69	5.1969e-111	-13768	-13768	5997	7658	0.399645	3.86691e-120	-0.1255	0.00530709	9.999e-05	2.38557e-107	3.95804e-107	0.00192697
Q96N06_ENSG00000167523.15	17890	1.02379	4335.29	8572.86	0.000227636	6676	6676	64	65	0.00339284	0.000114374	0.462808	0.119914	0.618738	0.616977	0.253559	0.00205787
Q8IUW3_ENSG00000158792.16	17397	1.01873	4199.48	8583.89	0.000131761	244180	244180	1839	2048	0.106901	6.37071e-05	-0.0467385	0.0116833	0.425157	0.415843	0.191643	0.00212094
Q8WWL2_ENSG00000204991.11	15506	1.02998	3934.54	8655.45	0.0011253	-169708	-169708	91	91	0.00480211	0.000692393	0.334226	0.0984841	0.986501	0.987262	0.345941	0.00227168
Q9BQ70_ENSG00000141002.20	14627	1.01802	3332.91	8538.27	2.18043e-41	4844	4844	521	534	0.0279493	2.42343e-45	-0.258011	0.0181602	9.999e-05	1.54461e-38	1.64323e-38	0.00267105
Q13509_ENSG00000258947.8	13767	1.04472	3195.05	8519.31	0.000102197	-356614	-356614	975	1004	0.0524118	4.52218e-05	-0.0975896	0.0239134	0.260274	0.258913	0.132811	0.00280971
Q6ZN54_ENSG00000140995.17	13358	1.02141	3228.14	8588.31	1.09352e-27	3531	3531	399	419	0.0218708	4.06658e-30	-0.435103	0.0380258	9.999e-05	1.10044e-24	1.02311e-24	0.0027606
O95995_ENSG00000141013.17	12579	1.03234	2967.46	8583.98	0.000126105	-29142	-29142	20	20	0.00104373	6.07402e-05	-0.707579	0.176377	0.30197	0.297309	0.148737	0.00301314
Q14184_ENSG00000272636.5	11810	1.0198	4279.23	8796.97	2.48459e-81	2325	2325	4940	5910	0.691577	1.09681e-86	0.248849	0.0124792	9.999e-05	3.15141e-79	4.46652e-79	0.00208217
Q9UNE2_ENSG00000181031.16	14469	1.03625	4811.53	8684.03	4.67565e-10	-51024	-51024	4680	5545	0.289375	9.30038e-11	0.0892177	0.0137569	9.999e-05	1.38208e-06	1.01624e-06	0.00186169
Q5VIR6_ENSG00000141252.21	18106	1.02639	7320.13	8959.57	2.15675e-08	-335041	-335041	41	41	0.00214166	9.93398e-09	-0.34363	0.059897	0.00019998	0.000123884	8.69412e-05	0.00122028
Q9HC38_ENSG00000167699.14	18711	1.00526	7130.25	8904.72	1.10402e-13	109	109	3924	4623	0.241259	2.3927e-14	-0.0436715	0.00571648	9.999e-05	7.03475e-10	5.47082e-10	0.00124433
Q14162_ENSG00000074660.17	21104	1.01337	7359.62	8856.6	0	-6848	-6848	5352	6595	0.655829	0	-0.284797	0.00651121	9.999e-05	0	0	0.00120872
Q96NA2_ENSG00000167705.12	21116	1.03092	7910.85	8932.01	0	-1929	-1929	803	870	0.0454071	0	0.758626	0.0150002	9.999e-05	0	0	0.00113083
P08697_ENSG00000167711.14	21009	1.00991	7390.77	8838.19	1.43601e-109	-4324	-4324	3992	4603	0.240215	2.7438e-116	-0.200873	0.00864043	9.999e-05	9.62635e-107	1.59413e-106	0.00120229
P36955_ENSG00000132386.11	20987	1.01199	8078.62	8953.23	6.72862e-105	101	101	5320	6581	0.34344	6.39024e-110	-0.191385	0.00847827	9.999e-05	3.39549e-102	5.4568e-102	0.00110071
Q8WZ82_ENSG00000262664.3	20544	1.00117	7688.62	8932.23	1.94582e-45	110194	110194	183	194	0.0101242	1.1244e-47	-0.488351	0.0334782	9.999e-05	1.34013e-41	1.45596e-41	0.0011525
Q86US8_ENSG00000070366.14	20135	1.02168	7493.4	8952.95	8.13384e-05	872309	872309	22	22	0.00114811	5.44957e-05	-0.904694	0.224083	0.451555	0.445829	0.202915	0.0011903
Q99583_ENSG00000070444.15	20310	1.044	6478.83	8797.98	2.13067e-06	-48287	-48287	6469	7851	0.590277	9.70493e-07	-0.0631648	0.0128887	0.010499	0.0111372	0.00732851	0.00138629
Q86W50_ENSG00000127804.13	20065	1.01699	6610.13	8854.71	0.000154983	-991835	-991835	42	42	0.00219184	9.79486e-05	0.513121	0.131661	0.633537	0.633796	0.258034	0.00134723
Q8NET8_ENSG00000167723.15	21430	1.01785	6784.67	8837.69	0.000230192	-573001	-573001	672	726	0.0378914	0.000146633	0.138658	0.0365058	0.785121	0.784798	0.297518	0.00131295
Q8NER1_ENSG00000196689.13	21547	1.03599	6467.37	8719.96	7.45441e-05	-986742	-986742	26	26	0.00135685	3.94493e-05	-0.726271	0.176595	0.369563	0.365241	0.17397	0.00138526
Q9UHJ6_ENSG00000197417.9	21558	1.0176	7164.08	8856.21	1.12138e-06	-968815	-968815	46	47	0.00245354	5.34088e-07	0.541458	0.107922	0.00719928	0.00729486	0.00485708	0.00124336
Q8N5S9_ENSG00000004660.15	21440	1.0073	6259.23	8737.55	6.71941e-72	-2875	-2875	3046	3433	0.179157	3.96181e-77	-0.237735	0.0126713	9.999e-05	1.35082e-68	1.78651e-68	0.0014183
Q2TAL5_ENSG00000188176.12	19626	1.02803	5664.33	8782.26	0.000128301	928022	928022	43	45	0.00234913	7.49507e-05	-0.483021	0.121921	0.505349	0.503162	0.219868	0.00157753
Q9H091_ENSG00000141497.14	19606	1.02191	5155.5	8706.51	0.000143262	-709774	-709774	82	82	0.00428422	7.85083e-05	-0.356565	0.0902546	0.519648	0.511797	0.222757	0.00172973
Q9H2A7_ENSG00000161921.17	19608	1.03846	5068.97	8652.77	3.04612e-31	-5525	-5525	2380	2646	0.1381	9.23569e-34	0.161887	0.0133144	9.999e-05	1.41322e-28	1.35593e-28	0.00176845
Q7Z5L0_ENSG00000182853.12	19561	1.01935	5527.35	8805.88	0	-415	-415	1580	1656	0.086421	0	-0.995413	0.0165727	9.999e-05	0	0	0.00161214
Q8N4C8_ENSG00000141503.17	19612	1.01293	5303.77	8747.14	5.94696e-44	64559	64559	6496	8329	0.434708	4.71473e-47	0.0716443	0.00494549	9.999e-05	9.67985e-41	1.04318e-40	0.00167661
P07359_ENSG00000185245.9	19666	1.03533	5203.78	8709.21	5.33102e-21	5296	5296	2099	2274	0.118672	1.6222e-22	0.118598	0.0121165	9.999e-05	7.1039e-18	6.12385e-18	0.00172098
P13929_ENSG00000108515.18	19693	1.02073	5395.33	8779.48	4.09409e-10	-5619	-5619	5921	7581	0.395646	1.01916e-10	-0.0629416	0.00972604	9.999e-05	1.67127e-06	1.2263e-06	0.00165229
O75391_ENSG00000091640.8	19790	1.0112	5702.67	8852.71	5.28098e-18	-4808	-4808	1289	1362	0.071145	5.30551e-19	0.165731	0.0185698	9.999e-05	2.11513e-14	1.748e-14	0.00155856
O43896_ENSG00000129250.12	19829	1.02672	5486.71	8782.56	0.000649548	240032	240032	22	22	0.00118598	0.000421895	0.507366	0.143841	0.969903	0.970108	0.342065	0.00162788
Q15276_ENSG00000029725.17	20369	1.02639	6763.56	8889.59	9.70357e-169	104	104	5079	6418	0.665066	4.01325e-178	0.111864	0.00384648	9.999e-05	3.01811e-169	6.76048e-169	0.00132063
Q86UA6_ENSG00000129197.15	20608	1.02908	6893.62	8885.59	1.00981e-05	38114	38114	5170	6648	0.653063	5.66147e-06	-0.0636088	0.0140069	0.0608939	0.0614224	0.0374442	0.00129683
Q07021_ENSG00000108561.8	20566	1.04158	6070.84	8717.2	1.4722e-05	-54678	-54678	306	310	0.0161779	6.89474e-06	0.167871	0.0373093	0.0710929	0.0758716	0.0454879	0.00147827
Q2KHM9_ENSG00000198920.11	20001	0.998585	7603.74	8950.67	0.000215964	283005	283005	28	28	0.00146138	0.000151084	-0.608884	0.16062	0.805419	0.806877	0.303247	0.00116439
Q969V4_ENSG00000167858.13	19514	1.02792	6977.63	8837.39	0.000280076	448786	448786	39	39	0.00203528	0.000180439	-0.471016	0.125724	0.853915	0.851927	0.314849	0.00128076
Q8IXM2_ENSG00000258315.5	18660	1.01051	7352.07	8988.61	6.40723e-17	4149	4149	1517	1663	0.0867863	1.31853e-17	-0.0933365	0.0109052	9.999e-05	3.47975e-13	2.83405e-13	0.00120885
Q8IUN9_ENSG00000132514.14	18617	0.997692	6832.72	8923.63	0	-2229	-2229	6822	9300	0.485385	0	0.427094	0.0106385	9.999e-05	8.57093e-305	3.0821e-304	0.00129532
P07307_ENSG00000161944.17	18663	1.00769	7060.51	8967.68	8.87394e-126	-13961	-13961	103	103	0.00537634	1.31302e-131	-1.43864	0.0580006	9.999e-05	7.29599e-123	1.32e-122	0.0012576
P07306_ENSG00000141505.12	18522	1.02625	6951.39	8915.9	4.56212e-35	-2567	-2567	2867	3201	0.167154	7.67934e-37	-0.120378	0.00945305	9.999e-05	4.96308e-32	4.9332e-32	0.00128491
P78352_ENSG00000132535.22	18403	1.03301	6009.01	8723.37	4.37202e-13	-25379	-25379	19	20	0.00104373	5.68205e-14	0.407932	0.0541979	9.999e-05	1.34916e-09	1.04502e-09	0.00148945
O95166_ENSG00000170296.10	18362	1.01641	6706.64	8903.65	0.000120558	96674	96674	25	25	0.00132485	7.86056e-05	0.646901	0.163758	0.549145	0.546847	0.233047	0.00132761
Q9Y2T7_ENSG00000006047.13	18148	1.01432	6416.58	8882.18	0.000176549	3912	3912	5089	6262	0.673207	0.000115195	-0.0560265	0.0145231	0.677032	0.672149	0.268498	0.00138666
P63241_ENSG00000132507.18	18140	1.01228	6916.43	8957.59	0.000152875	241528	241528	1791	1922	0.100303	0.000105896	-0.0752276	0.0193969	0.645535	0.647506	0.261476	0.00128567
Q9NRY6_ENSG00000187838.17	17915	1.02654	5821.87	8766.76	1.53697e-05	3032	3032	5298	6766	0.646905	7.66382e-06	0.0443246	0.0099008	0.0775922	0.0793226	0.0473936	0.00153415
Q8NFZ4_ENSG00000169992.10	17863	1.01986	6484.8	8904.34	0.000355713	-223089	-223089	481	490	0.0255741	0.000245386	0.142544	0.0388569	0.89701	0.896993	0.325245	0.00137451
O43508_ENSG00000239697.12	17452	1.01482	6177.45	8914.95	2.29752e-147	927	927	2476	2729	0.142417	4.13184e-155	0.326662	0.0120816	9.999e-05	1.07864e-145	2.16282e-145	0.00144052
O75888_ENSG00000161955.17	17458	1.02619	5685.08	8784.47	1.42652e-168	1360	1360	5563	7094	0.629788	4.73701e-180	-0.229237	0.00783768	9.999e-05	4.04564e-169	9.02727e-169	0.00157086
P04278_ENSG00000129214.15	17406	1.00214	5881.97	8866.26	1.28343e-100	20528	20528	6853	9059	0.527192	1.90206e-106	0.177762	0.00800801	9.999e-05	4.70044e-97	7.30439e-97	0.00150669
Q96F10_ENSG00000141504.12	17360	1.01564	5980.73	8886.79	0	-1292	-1292	1348	1404	0.07327	0	-0.79677	0.0147595	9.999e-05	0	0	0.00148826
P14415_ENSG00000129244.9	17352	1.02257	5787.63	8811.86	1.01941e-05	-979117	-979117	33	33	0.00172306	5.22634e-06	0.700888	0.153767	0.0511949	0.0532119	0.0327255	0.00154127
P04637_ENSG00000141510.18	17204	1.01051	6088.73	8909.08	2.11581e-06	-15920	-15920	2898	3245	0.169363	1.12534e-06	0.0779137	0.0159936	0.00959904	0.0121727	0.00798873	0.00145949
A6NIN4_ENSG00000179859.10	17201	1.03448	5572.56	8748.67	2.4943e-05	-250572	-250572	23	23	0.00121142	1.2591e-05	0.769865	0.176193	0.119488	0.119293	0.0683648	0.00160676
Q9BYE0_ENSG00000179111.9	17278	1.01739	5794.88	8826.85	1.84737e-05	629677	629677	21	21	0.00109603	1.00038e-05	-0.825414	0.186766	0.0952905	0.096884	0.0567562	0.00153681
Q9HD47_ENSG00000108961.14	17759	1.03439	6039.45	8821.41	7.14201e-05	572663	572663	793	862	0.0449849	4.17624e-05	0.126226	0.0307909	0.334567	0.334096	0.162964	0.00148259
O94989_ENSG00000198844.12	17826	1.00805	6443.63	8911.95	0.000198728	960487	960487	1860	1989	0.103799	0.000133928	-0.0852932	0.0223239	0.715528	0.719175	0.280209	0.00137807
P35580_ENSG00000133026.14	18486	1.03323	7017.26	8940.62	8.1549e-06	69683	69683	4845	5691	0.296994	4.83502e-06	-0.0476775	0.0104225	0.049695	0.049828	0.0307748	0.00127567
Q9UNK0_ENSG00000170310.15	20337	1.00954	8367.92	9021.88	5.80935e-45	-142247	-142247	2873	3206	0.16731	1.00329e-46	0.0881142	0.00610477	9.999e-05	1.99626e-41	2.16474e-41	0.00106185
Q70EL4_ENSG00000154914.17	20468	1.01077	8310.6	9016.96	6.9496e-05	457655	457655	40	40	0.00208855	4.91859e-05	-0.576699	0.141997	0.440756	0.433468	0.198326	0.00106959
O60861_ENSG00000007237.19	20419	1.0341	7649.77	8916.57	0.000170199	-134993	-134993	459	477	0.0248956	0.000114271	0.158858	0.0411578	0.721228	0.71559	0.27925	0.00117058
Q9UKX3_ENSG00000006788.14	20258	1.03568	7741.16	8973.16	4.5961e-05	-661497	-661497	616	635	0.0331385	3.0613e-05	-0.153202	0.0367312	0.288771	0.283213	0.142751	0.00115734
Q9Y623_ENSG00000264424.1	20184	1.01479	7400.72	8923.81	8.26764e-05	848028	848028	252	256	0.013364	5.39027e-05	0.238359	0.0590015	0.455454	0.450455	0.204219	0.00120255
P12882_ENSG00000109061.10	20141	1.01184	7603.05	8978.11	8.6313e-08	44458	44458	6582	8699	0.454019	4.37912e-08	0.0521616	0.00951966	0.00079992	0.000598484	0.00041384	0.00116946
Q9NYC9_ENSG00000007174.18	19614	1.04576	6411.4	8812.52	7.69756e-05	-341807	-341807	23	23	0.00120142	4.48198e-05	0.737781	0.180694	0.370863	0.367595	0.174852	0.00140163
Q9Y662_ENSG00000125430.9	22543	1.00978	7426.86	8868.71	1.47854e-104	-370876	-370876	4255	4981	0.259942	1.3757e-110	0.290766	0.0128401	9.999e-05	1.15028e-101	1.84518e-101	0.00119641
Q9BXF9_ENSG00000125409.13	21295	0.989274	6111.36	8885.49	0.000134608	75422	75422	47	47	0.00245277	8.68133e-05	0.535493	0.13638	0.566543	0.565758	0.239165	0.00144416
Q8NAA5_ENSG00000181350.12	18448	1.00484	4645.36	8789.21	0	-28225	-28225	6748	8995	0.530581	0	-0.661745	0.00872688	9.999e-05	0	0	0.00190906
O14836_ENSG00000240505.9	17309	1.02782	4051.38	8642.11	2.5452e-31	-31724	-31724	182	187	0.00979673	6.93719e-34	-0.573233	0.0470538	9.999e-05	1.80809e-28	1.73288e-28	0.00220474
Q6WCQ1_ENSG00000133030.22	17164	1.01657	4598.77	8824.91	1.0176e-08	-32490	-32490	6119	7719	0.402875	3.45618e-09	-0.0633795	0.0107169	9.999e-05	3.93918e-05	2.79721e-05	0.00193563
Q8NFG4_ENSG00000154803.13	17157	1.01456	4426.52	8750	4.55704e-05	92309	92309	101	103	0.00537578	2.40277e-05	0.366286	0.0866771	0.174983	0.177234	0.0966075	0.00200959
Q6ZVM7_ENSG00000175662.18	15308	1.03134	3568.55	8592.39	0.000221074	-199242	-199242	110	111	0.00579271	0.000112798	0.195189	0.0505291	0.530147	0.531006	0.228252	0.00250546
Q9H069_ENSG00000171962.19	15306	1.02178	4015.55	8745.36	9.64089e-05	210249	210249	68	68	0.00354869	5.33082e-05	-0.449017	0.111074	0.311769	0.310854	0.154183	0.00222014
P55039_ENSG00000108591.10	14735	1.02623	3735.01	8710.84	1.38755e-05	-14881	-14881	6725	9187	0.479486	6.41985e-06	-0.0214172	0.00474395	0.0433957	0.0461916	0.0286305	0.00239006
P34896_ENSG00000176974.22	13256	1.01224	3728.31	8870.29	0	2603	2603	5651	7019	0.633664	0	0.826626	0.0060586	9.999e-05	0	0	0.00238371
A8MZ36_ENSG00000214860.5	13214	1.02934	3230.07	8671.04	0.000267217	-566093	-566093	44	45	0.00234864	0.000148666	0.510782	0.134599	0.569043	0.564796	0.239116	0.00276588
Q2M2D7_ENSG00000189375.12	12473	1.01348	3022.8	8701.81	7.26213e-05	-982783	-982783	190	194	0.0101284	3.76507e-05	0.291614	0.0707213	0.192681	0.191864	0.103384	0.00294041
P55083_ENSG00000166482.12	13446	1.01892	3026.09	8695.51	4.31367e-29	-14284	-14284	2338	2613	0.863636	2.78429e-31	-0.152624	0.0130718	9.999e-05	4.37836e-26	4.11244e-26	0.00294232
P30838_ENSG00000108602.18	14779	1.01028	3295.22	8767.64	2.06279e-176	-3007	-3007	4470	5318	0.722472	8.67324e-189	0.390289	0.013014	9.999e-05	1.1485e-174	2.66167e-174	0.0026949
Q8IYT8_ENSG00000083290.20	15122	1.00677	3504.85	8812.22	5.14868e-05	-293389	-293389	59	59	0.00307901	2.92274e-05	0.391909	0.0937254	0.160484	0.16269	0.0898903	0.00253107
Q5M775_ENSG00000128487.19	15738	1.02941	3451.28	8724	6.82262e-06	346712	346712	4643	5602	0.707642	3.04539e-06	0.0563191	0.0120583	0.0209979	0.0205758	0.0132389	0.00258889
O00182_ENSG00000168961.17	16136	1.04502	2907.15	8495.12	0	15154	15154	4300	4991	0.260493	0	-0.400728	0.00705071	9.999e-05	0	0	0.00308782
P35228_ENSG00000007171.19	14828	1.04722	3028.97	8556.8	2.6115e-17	6552	6552	4638	5466	0.285252	7.63518e-19	-0.124984	0.0140684	9.999e-05	1.86468e-14	1.54323e-14	0.00296585
Q8IY31_ENSG00000109083.14	13542	1.00413	3401.69	8747.84	1.06267e-10	-6216	-6216	118	123	0.00641895	2.22261e-11	-0.39138	0.0584258	9.999e-05	3.39394e-07	2.51791e-07	0.00260552
P04004_ENSG00000109072.14	13519	1.02737	3099.23	8609.91	8.25498e-137	-5251	-5251	6766	8857	0.537783	5.0474e-149	-0.174706	0.00659889	9.999e-05	5.93588e-137	1.14409e-136	0.00288069
Q13183_ENSG00000007216.16	13413	1.03469	2861.84	8516.15	0.000151724	-51790	-51790	6666	9086	0.52582	6.95407e-05	0.0544078	0.0136716	0.341066	0.335815	0.16358	0.00312648
O15353_ENSG00000109101.8	13404	1.02733	3210.25	8693.06	0.00042568	-338660	-338660	44	44	0.00229645	0.000250096	-0.502942	0.137282	0.735526	0.735516	0.284727	0.00278117
Q96R06_ENSG00000076382.17	13427	1.02839	3018.87	8619.33	4.09101e-05	-785070	-785070	39	39	0.00203528	1.85422e-05	-0.628953	0.146816	0.111789	0.108056	0.0625847	0.00295821
Q99470_ENSG00000132581.10	13234	1.02976	3290.96	8739.1	1.04963e-05	-434689	-434689	26	26	0.00135685	4.9273e-06	0.559424	0.122398	0.0291971	0.0303171	0.0192015	0.00271514
Q8WU58_ENSG00000173065.14	12533	1.03502	2554.04	8477.29	0.000133994	62702	62702	48	48	0.00250496	5.83609e-05	0.428252	0.106499	0.270073	0.274118	0.139053	0.00350296
Q96QT6_ENSG00000109118.14	12435	1.02299	3065.48	8835.67	0.000297996	-790491	-790491	95	96	0.00500992	0.00019241	-0.342398	0.0917893	0.594141	0.58863	0.245151	0.00290832
Q53EL9_ENSG00000063015.21	12335	1.03455	2492.84	8530.52	1.81513e-18	-43550	-43550	2873	3166	0.165361	3.60086e-20	-0.0997415	0.0108175	9.999e-05	1.42402e-15	1.19616e-15	0.00358827
Q7Z417_ENSG00000108256.9	12509	1.03983	2364.93	8498.67	0.000196396	-251196	-251196	27	27	0.00140919	9.07741e-05	-0.659591	0.168447	0.354865	0.352544	0.169359	0.00378826
Q9Y2X7_ENSG00000108262.16	12553	1.03157	2197.71	8489.11	7.24676e-36	-5661	-5661	210	212	0.0110636	1.7229e-39	0.345213	0.0261324	9.999e-05	1.5573e-33	1.57765e-33	0.00406535
Q76I76_ENSG00000141298.19	14201	1.05493	2150.85	8381.36	0.000165929	-286772	-286772	7004	9406	0.509133	6.71648e-05	0.0368681	0.00924497	0.278772	0.275536	0.139732	0.00418418
Q13867_ENSG00000108578.15	14333	1.02241	2071.75	8454.11	0	-42984	-42984	4408	5157	0.269154	0	0.449136	0.00805957	9.999e-05	0	0	0.00429952
Q8IUD6_ENSG00000181481.14	16549	1.0212	3697.77	8762.21	6.77362e-24	4048	4048	2241	2978	0.155444	1.71869e-25	-0.223984	0.0214022	9.999e-05	9.53567e-21	8.48055e-21	0.00241025
P23515_ENSG00000126861.5	17207	1.00886	3523.47	8657	5.11482e-08	-162732	-162732	1077	1123	0.0586056	1.40144e-08	-0.102144	0.0179888	9.999e-05	0.000166318	0.000116487	0.0025194
P34910_ENSG00000185862.7	17249	1.00486	3683.16	8732.53	3.72142e-05	207781	207781	621	683	0.0356472	1.89794e-05	-0.158015	0.0369301	0.128187	0.126577	0.0720488	0.0024072
O43670_ENSG00000010244.19	17634	1.02408	5279.96	8842.83	0.000205104	-761191	-761191	20	20	0.00104373	0.000130352	-0.760631	0.198734	0.655134	0.65148	0.262728	0.00169015
P13500_ENSG00000108691.10	18284	1.02951	5865.84	8849.51	8.30388e-12	-48870	-48870	4395	5064	0.264301	1.93913e-12	-0.0806884	0.011448	9.999e-05	2.92601e-08	2.21996e-08	0.00152409
P80098_ENSG00000108688.11	18302	1.0383	6079	8883.12	8.48644e-09	25876	25876	3244	3932	0.211284	3.2092e-09	-0.0809771	0.0136642	0.00019998	3.47601e-05	2.47135e-05	0.00147477
P51671_ENSG00000172156.4	18312	1.01705	6290.63	8947.4	1.87811e-30	1911	1911	236	239	0.0124726	7.08367e-32	-0.441517	0.0374377	9.999e-05	4.23884e-27	4.02264e-27	0.00141563
P80075_ENSG00000108700.5	18378	1.01958	5964.27	8871.69	0	1377	1377	3437	3967	0.207089	0	-0.962908	0.00934221	9.999e-05	0	0	0.00149424
Q99616_ENSG00000181374.8	18465	1.03849	5545.71	8752.67	2.27651e-190	-883	-883	1552	1635	0.085334	4.43114e-204	-0.495317	0.0158484	9.999e-05	8.69869e-194	2.16901e-193	0.00161656
P22362_ENSG00000108702.4	18466	1.00649	6074.53	8905.39	0.000153501	-760567	-760567	826	862	0.0449849	0.000101502	0.120313	0.0309396	0.60474	0.603549	0.249313	0.00146101
Q96NB3_ENSG00000198783.6	17895	1.0333	4833.64	8725.29	0.000103172	46685	46685	397	411	0.0214509	5.62033e-05	0.156338	0.038793	0.379362	0.376623	0.178172	0.00185146
P49916_ENSG00000005156.12	17882	1.03883	5096.4	8752.55	6.16412e-05	-152102	-152102	5042	6344	0.331106	3.32798e-05	0.0333023	0.00802118	0.251175	0.252657	0.130216	0.00175914
Q8WZ73_ENSG00000092871.17	17982	1.02598	5426.4	8866.41	0.00144691	-18496	-18496	71	71	0.00370564	0.00104609	-0.288166	0.0878862	0.9995	0.999585	0.34888	0.00164557
P63010_ENSG00000006125.18	15831	1.01612	4396.8	8757.62	0.000121416	344717	344717	21	21	0.00109603	6.90325e-05	-0.6737	0.169213	0.409159	0.405804	0.188343	0.00202417
Q8WW18_ENSG00000270806.2	15652	1.02327	4599.37	8784.05	0.000217453	-508577	-508577	43	44	0.00229645	0.000131704	0.55811	0.145917	0.624738	0.62218	0.255035	0.00193951
P13501_ENSG00000271503.7	16128	1.02398	5027.61	8833.2	0	-17	-17	4575	5405	0.282069	0	-0.333653	0.00704173	9.999e-05	0	0	0.00177486
O15467_ENSG00000275152.5	16389	1.04442	4831.7	8688.73	0	-1076	-1076	2829	3116	0.16263	0	-0.742369	0.0136952	9.999e-05	0	0	0.00185869
Q16627_ENSG00000276409.5	16401	1.00579	5417.06	8882.46	0	-125	-125	1248	1298	0.0677595	0	-0.778211	0.013426	9.999e-05	0	0	0.00163783
Q16663_ENSG00000275718.2	16387	1.02476	5745.66	8929.02	0	-669	-669	3666	4376	0.228369	0	1.04784	0.00856873	9.999e-05	0	0	0.0015536
P55773_ENSG00000274736.5	16389	0.997177	5810.95	8989.1	2.59767e-290	-31093	-31093	1248	1298	0.0677595	3.66024e-303	0.708482	0.0183386	9.999e-05	9.6847e-286	3.34441e-285	0.00152266
P55774_ENSG00000275385.2	16421	1.03451	4675.84	8673.46	0	-15	-15	3674	4268	0.222732	0	0.597472	0.0113818	9.999e-05	0	0	0.00191461
P10147_ENSG00000277632.2	16415	1.01806	5407.36	8869.3	0	3086	3086	179	184	0.00960234	0	2.17894	0.0441722	9.999e-05	0	0	0.00164721
P13236_ENSG00000275302.2	16385	1.0024	5816.01	8980.07	1.55641e-87	109539	109539	3728	4325	0.77429	1.92025e-91	0.27937	0.0136245	9.999e-05	5.71244e-84	8.34082e-84	0.0015239
Q6IN84_ENSG00000278619.5	15062	1.02754	4637.2	8800.37	1.34886e-122	586	586	1169	1239	0.0646727	1.11841e-130	-0.442491	0.017906	9.999e-05	3.43058e-122	6.16816e-122	0.00192631
P48742_ENSG00000273706.5	15177	1.01993	4577.86	8672.29	0.000497484	-140281	-140281	22	22	0.00114811	0.000290824	-0.674909	0.186197	0.891911	0.893952	0.324549	0.00194655
Q9C0H9_ENSG00000277363.5	13858	1.02789	3628.81	8578.22	1.91507e-05	924715	924715	167	167	0.00871517	7.73947e-06	0.315871	0.0705894	0.0609939	0.061549	0.0375082	0.00246121
Q8IUK5_ENSG00000161381.14	15457	1.03488	3582.91	8607.68	3.83831e-66	-86436	-86436	1488	1584	0.0826636	5.50754e-72	-0.33913	0.0187388	9.999e-05	9.41816e-65	1.21782e-64	0.0024982
Q02641_ENSG00000067191.17	15731	1.01501	4042.63	8730.21	0.000318714	767260	767260	20	21	0.00109936	0.000189104	0.704084	0.188528	0.716928	0.718843	0.280205	0.00220053
Q6ZMT1_ENSG00000141750.7	15908	1.00769	4240.36	8784.44	5.3363e-05	-47554	-47554	174	175	0.00913647	2.94941e-05	0.293427	0.0702081	0.20218	0.199467	0.106623	0.00209312
Q9NYV4_ENSG00000167258.16	15690	1.04007	3653.22	8630.35	0.00028733	-552923	-552923	46	46	0.00240058	0.000155132	0.506772	0.133916	0.638836	0.633149	0.257834	0.00245419
Q9UD71_ENSG00000131771.14	15592	1.02228	3841.66	8710.29	5.79098e-05	-131073	-131073	191	193	0.0100857	2.97817e-05	0.260364	0.0623301	0.186381	0.190822	0.102951	0.00232088
Q14849_ENSG00000131748.16	15559	1.00769	4262.7	8860.22	3.54298e-06	481983	481983	287	290	0.0151928	1.81368e-06	0.252124	0.0527878	0.0151985	0.0144655	0.00943298	0.00208216
P04626_ENSG00000141736.14	15543	1.01526	3790.93	8740.74	7.2649e-66	11164	11164	655	680	0.0354943	1.27651e-70	0.413622	0.0230845	9.999e-05	3.14361e-63	4.02008e-63	0.00234665
Q96QA5_ENSG00000167914.12	15706	1.02791	3525.89	8635.72	4.05871e-07	20480	20480	6044	7560	0.39455	1.27213e-07	-0.0709517	0.0134203	0.00069993	0.00117685	0.000806086	0.00253298
P09919_ENSG00000108342.13	15923	1.02389	3605.63	8638.38	1.03974e-12	2553	2553	5381	6757	0.352625	1.09694e-13	-0.0841104	0.0113055	9.999e-05	2.33412e-09	1.80073e-09	0.00247388
O15234_ENSG00000108349.17	16454	1.02604	3539.36	8657.52	2.0747e-05	977663	977663	21	22	0.00119422	9.28786e-06	-0.528413	0.119131	0.0635936	0.0653763	0.0396877	0.00252186
P22692_ENSG00000141753.7	16871	1.01079	3663.88	8717.37	5.44832e-22	-15081	-15081	1218	1365	0.0712422	1.45711e-23	0.106797	0.0106462	9.999e-05	1.27989e-18	1.11324e-18	0.00242446
Q8IZW8_ENSG00000131746.13	17168	1.00334	3851.51	8782.29	0.000189909	212599	212599	186	192	0.0100198	0.00011383	0.267971	0.0694104	0.517648	0.517218	0.224264	0.00230098
Q99456_ENSG00000187242.6	17891	1.02468	4483.12	8795.42	0.000368897	-856726	-856726	45	45	0.0023484	0.000233413	-0.46611	0.126618	0.80472	0.801629	0.301861	0.00199065
P35900_ENSG00000171431.4	17843	1.0173	4470.62	8780.54	3.33125e-05	-997888	-997888	33	33	0.0017227	1.77746e-05	-0.615624	0.143389	0.131387	0.132813	0.0751971	0.00199153
Q15323_ENSG00000094796.5	17511	1.03254	4048.76	8669.83	0.000190571	-781785	-781785	22	22	0.00114811	0.00010314	-0.71828	0.184898	0.526547	0.522415	0.225899	0.00220946
P08727_ENSG00000171345.13	17404	1.0049	4474.25	8850.03	1.2205e-21	2297	2297	4405	5193	0.728995	7.3105e-23	0.103381	0.0104751	9.999e-05	4.48593e-18	3.87088e-18	0.00198203
P02533_ENSG00000186847.6	17400	1.04508	3923.9	8660.1	0.000239472	377429	377429	240	240	0.0125248	0.000130805	0.221975	0.0580094	0.591541	0.589334	0.24521	0.00228867
Q04695_ENSG00000128422.18	17342	1.01028	3887.82	8705.12	0.000190773	-306970	-306970	24	24	0.00125248	0.000106656	-0.704448	0.181719	0.521648	0.518819	0.22479	0.0022846
P01350_ENSG00000184502.4	17258	1.01994	4135.11	8788.81	2.13735e-05	-837162	-837162	775	856	0.0446717	1.11796e-05	0.132578	0.030163	0.0768923	0.0798725	0.0476894	0.00215475
Q92791_ENSG00000141696.13	17031	1.01367	3900.59	8777.65	0.000134138	-809841	-809841	38	38	0.00198309	7.82498e-05	-0.541072	0.13693	0.40416	0.400736	0.186488	0.0022796
Q96AY3_ENSG00000141756.20	17031	1.03007	3701.64	8684.55	2.08005e-36	22133	22133	954	977	0.0509917	3.16423e-39	-0.299268	0.0227347	9.999e-05	8.22657e-34	8.35843e-34	0.00241451
Q969T7_ENSG00000141698.17	16998	1.03235	3569.04	8617.83	8.99028e-05	689094	689094	134	135	0.00704519	4.35028e-05	-0.31703	0.077514	0.264574	0.260224	0.133248	0.0025059
Q96NG3_ENSG00000204815.10	16940	1.01377	3643.23	8680.72	0.000133192	547751	547751	327	336	0.0175347	7.08225e-05	-0.170165	0.0428057	0.381262	0.377793	0.178437	0.0024405
P09543_ENSG00000173786.17	16839	1.02725	3297.66	8550.81	2.49445e-111	26	26	4367	5227	0.727221	4.6097e-122	0.111386	0.00467127	9.999e-05	9.80889e-111	1.6607e-110	0.00270749
Q99615_ENSG00000168259.17	16524	1.01324	3476.7	8642.54	2.22001e-05	46440	46440	1505	1595	0.0832377	9.81753e-06	0.0287552	0.00650045	0.0707929	0.0713813	0.0429734	0.00255682
P51692_ENSG00000173757.11	14805	1.02504	3418.64	8710.81	1.68904e-07	-56185	-56185	1579	1883	0.098473	5.6113e-08	-0.0333099	0.00612858	0.00069993	0.000473798	0.000328667	0.00260997
Q9P2W1_ENSG00000131470.15	14492	1.00449	3542.17	8847.85	0.000328318	-996736	-996736	137	142	0.00741127	0.000215359	0.290304	0.078424	0.688231	0.685721	0.271456	0.0025026
Q9NRH3_ENSG00000037042.9	14545	1.04071	2711.65	8430.8	1.13566e-05	-297289	-297289	23	23	0.00120054	3.6113e-06	-0.863819	0.186354	0.0237976	0.0258491	0.0165098	0.0033056
O60895_ENSG00000131477.11	14285	1.05236	2892.64	8537.88	3.26396e-05	16436	16436	55	55	0.00287056	1.32093e-05	-0.306784	0.0703807	0.0771923	0.0777179	0.0464991	0.00311039
Q96J92_ENSG00000126562.17	14271	1.04331	2980.32	8576.51	4.40633e-12	-19816	-19816	1886	2166	0.113131	4.34267e-13	0.168844	0.0232736	9.999e-05	5.87209e-09	4.50226e-09	0.0030105
Q14457_ENSG00000126581.13	14232	1.02463	2990.3	8630.06	0.000317067	376065	376065	47	48	0.00250522	0.000172547	-0.273501	0.0727848	0.606639	0.601713	0.248932	0.00298288
Q16853_ENSG00000131471.7	14231	1.0197	2908.62	8581.27	3.35747e-242	1436	1436	1020	1062	0.0554222	7.95356e-265	-0.622457	0.0173308	9.999e-05	1.98309e-243	5.96112e-243	0.00306173
Q9BTE6_ENSG00000266967.7	14516	1.01573	3284.55	8673.85	2.2845e-164	-9230	-9230	740	785	0.0409665	9.05239e-178	0.547401	0.0188422	9.999e-05	2.25678e-163	4.90978e-163	0.00270834
Q99536_ENSG00000108828.16	14651	1.02779	3129.81	8604.68	1.25482e-09	-1570	-1570	32	33	0.00173447	2.23618e-10	-0.818049	0.128803	9.999e-05	2.74577e-06	2.00289e-06	0.00285296
Q96A25_ENSG00000184988.8	14677	1.02107	3034.78	8586.16	3.17246e-34	-70239	-70239	6843	9346	0.487787	2.86431e-37	-0.121675	0.00949663	9.999e-05	2.22341e-31	2.19622e-31	0.00293591
Q14562_ENSG00000067596.12	14689	1.02619	3445.8	8690.57	8.85948e-05	181820	181820	24	24	0.00125248	4.60993e-05	-0.6742	0.165388	0.251975	0.251675	0.129748	0.00259037
P43268_ENSG00000175832.13	14717	1.02707	3690.77	8784.14	3.64415e-05	-164515	-164515	36	36	0.00187891	1.96368e-05	-0.615658	0.144143	0.119788	0.117705	0.0676105	0.00241931
P50221_ENSG00000005102.14	14865	1.02679	3358.16	8617.99	1.20174e-09	-12299	-12299	5594	6967	0.363584	2.2025e-10	0.081799	0.0128746	9.999e-05	2.86018e-06	2.08547e-06	0.00265839
Q9BQB4_ENSG00000167941.3	14889	1.0337	3505.48	8669.48	0.000223888	-831217	-831217	136	142	0.0074105	0.000122675	0.222427	0.0578885	0.528847	0.528035	0.22765	0.00255236
P51452_ENSG00000108861.9	14899	1.00152	3957.23	8873.45	2.93151e-06	-334679	-334679	5794	7168	0.374113	1.51131e-06	0.0588781	0.0122336	0.0110989	0.0114484	0.00752756	0.00223827
Q6UXG3_ENSG00000161649.14	15007	1.00047	4009.24	8869.91	1.65694e-137	1610	1610	258	262	0.0136729	1.87971e-145	-0.797238	0.0304989	9.999e-05	5.74859e-134	1.09466e-133	0.00220852
P01298_ENSG00000108849.8	14976	1.00358	3554.94	8746.22	4.98776e-08	-1303	-1303	607	661	0.034499	1.61538e-08	0.177863	0.031459	9.999e-05	0.000171634	0.000120065	0.0024929
P10082_ENSG00000131096.11	15078	1.04502	3162.37	8516.91	5.44709e-49	-44385	-44385	6531	8653	0.548429	7.89225e-54	0.159628	0.010268	9.999e-05	1.63038e-47	1.85343e-47	0.00283897
Q3MHD2_ENSG00000161654.10	15192	1.03869	3469.73	8628.63	0.000621237	500961	500961	336	340	0.0177453	0.000357024	-0.180628	0.0505781	0.878612	0.876574	0.320311	0.00258268
Q9UQL6_ENSG00000108840.16	15322	1.02501	3753.2	8717.79	0.00011261	665162	665162	19	19	0.000992374	6.12855e-05	0.498097	0.124225	0.331267	0.332857	0.162412	0.00237757
P17480_ENSG00000108312.16	15280	1.04558	3729.91	8623.79	0.000292804	-38932	-38932	26	26	0.00135714	0.000157423	-0.5696	0.150664	0.651235	0.645795	0.261087	0.00240793
P02730_ENSG00000004939.16	15587	1.01184	4538.98	8928.47	7.04476e-07	-6505	-6505	666	680	0.0354869	3.64317e-07	-0.1372	0.026953	0.00209979	0.00296746	0.00200572	0.00195815
Q59EK9_ENSG00000108309.14	15811	1.00587	4360.75	8819.7	0.000158478	-99600	-99600	160	162	0.00845423	9.71449e-05	0.279368	0.0716457	0.49685	0.496156	0.21848	0.00203421
P28799_ENSG00000030582.19	15690	1.01718	4021.53	8729.29	6.94232e-77	7614	7614	5831	7393	0.385816	1.46093e-82	-0.179069	0.00921129	9.999e-05	1.57234e-74	2.1719e-74	0.00221359
A8MVW0_ENSG00000161682.15	15587	1.01056	4552.41	8873.19	3.53453e-05	-100576	-100576	28	28	0.00146138	2.09308e-05	0.765311	0.179782	0.141986	0.145074	0.0812143	0.00195158
Q9UKJ3_ENSG00000186566.13	15532	1.02358	3895.91	8672.66	0.0001975	-759263	-759263	397	407	0.02124	0.000107468	0.16618	0.0428881	0.525347	0.525627	0.226965	0.00228954
A2RUB1_ENSG00000180336.18	15153	1.02849	3732.95	8661.35	0.000184576	-87192	-87192	179	191	0.00997181	9.88657e-05	0.216797	0.0556599	0.484852	0.484257	0.214569	0.00239308
Q96MW1_ENSG00000180329.14	15190	1.0397	3635.75	8594.57	1.65506e-08	78117	78117	25	25	0.00130467	3.63268e-09	-0.527943	0.0893949	9.999e-05	4.0208e-05	2.85168e-05	0.00246568
P14136_ENSG00000131095.14	15796	1.03868	3469.71	8536.35	1.79871e-17	-59246	-59246	3375	3813	0.198988	4.60808e-19	0.102101	0.0114201	9.999e-05	1.89305e-14	1.56596e-14	0.00258269
P30419_ENSG00000136448.13	15837	1.01514	3911.67	8744.75	1.01815e-13	128491	128491	6887	9187	0.520562	1.27716e-14	-0.0540917	0.00700624	9.999e-05	2.85143e-10	2.23147e-10	0.00227421
O94992_ENSG00000186834.4	16314	1.04651	3517.69	8574.43	4.17939e-27	10267	10267	6462	8320	0.565807	1.58633e-29	0.0720858	0.00636689	9.999e-05	1.24912e-24	1.16073e-24	0.00255376
O95466_ENSG00000184922.15	16404	1.02053	3548.69	8655.32	2.19101e-08	342764	342764	22	24	0.001272	5.57992e-09	-0.502567	0.0861398	9.999e-05	6.34613e-05	4.47898e-05	0.00251084
Q6ZUM4_ENSG00000159314.13	15407	1.03847	3295.17	8593.56	1.40911e-96	20988	20988	6612	8661	0.451988	2.38411e-105	-0.105482	0.00477766	9.999e-05	1.2814e-96	1.98772e-96	0.00271912
P34998_ENSG00000120088.16	13254	0.991878	3333.95	8830.14	0.000385681	-26888	-26888	23	24	0.00126329	0.000251724	-0.644604	0.17603	0.725227	0.726632	0.281978	0.0026479
P10636_ENSG00000186868.18	13226	1.04317	3136.84	8657.22	4.66091e-05	54846	54846	5694	7085	0.369742	2.2267e-05	0.0521231	0.0122845	0.121788	0.122661	0.0701105	0.00286038
A6NM11_ENSG00000238083.10	13529	1.03409	2696.84	8556.26	0	-685032	-685032	2274	2511	0.131041	0	1.00072	0.0155176	9.999e-05	0	0	0.00331681
P30260_ENSG00000004897.12	12169	1.01732	2988.4	8789.3	4.38022e-27	-21177	-21177	1645	1764	0.0920668	8.00438e-29	0.197643	0.0176825	9.999e-05	5.21518e-24	4.80763e-24	0.00297786
P12829_ENSG00000198336.9	12160	1.01306	2914.27	8748.34	1.51465e-06	825542	825542	36	36	0.00187872	6.27508e-07	0.460022	0.0922631	0.00489951	0.00408041	0.002742	0.00304934
Q8IY85_ENSG00000178852.16	12189	1.01365	2459.42	8642.64	0.000528415	476131	476131	2787	3068	0.839877	0.000303048	0.0623807	0.0172607	0.726227	0.722474	0.281117	0.00361294
Q9BU68_ENSG00000167183.3	14998	1.03847	2851.32	8598.42	0.000105214	-130271	-130271	2533	2761	0.855913	5.05996e-05	-0.0665499	0.0164129	0.246375	0.242655	0.125956	0.00314173
Q96JB5_ENSG00000108465.15	15024	1.01206	2966.32	8661.94	4.40201e-40	8914	8914	100	102	0.00532637	2.63572e-43	-0.802899	0.057895	9.999e-05	4.79428e-37	5.01758e-37	0.00299496
Q86WV1_ENSG00000141293.16	14676	1.00819	3475.19	8766.2	2.28738e-06	-159253	-159253	7105	9414	0.491329	1.00071e-06	0.0340413	0.00695467	0.00679932	0.00758346	0.00504152	0.00255381
P17483_ENSG00000182742.6	14928	1.01825	3320.57	8565.8	0.000313082	120582	120582	32	32	0.00167032	0.000160874	-0.583683	0.15461	0.639436	0.638748	0.259143	0.00268116
P14651_ENSG00000120093.12	14909	1.02871	4079.13	8822.52	1.89704e-05	93075	93075	52	52	0.00271399	1.02381e-05	-0.544433	0.123329	0.0676932	0.0682998	0.0412659	0.00219037
Q13137_ENSG00000136436.15	14505	1.02879	3701.11	8702.93	1.16521e-32	-108	-108	1766	1905	0.0994155	4.18604e-35	-0.142652	0.0114922	9.999e-05	6.49518e-30	6.32247e-30	0.00241388
Q9H832_ENSG00000159202.18	14529	1.00378	3936.37	8818.17	0.000354005	-850697	-850697	70	72	0.00375744	0.000227626	-0.325608	0.0882973	0.749325	0.75056	0.289136	0.00225175
Q8TCT1_ENSG00000173868.12	15044	1.02838	4439.03	8739.16	0.000149149	912393	912393	30	30	0.0015656	8.45317e-05	0.433461	0.110214	0.472453	0.47053	0.210795	0.00201275
P08138_ENSG00000064300.9	15779	1.00995	5556.03	8959.23	5.38593e-06	15164	15164	977	1017	0.0530793	3.20461e-06	0.11589	0.0248687	0.0274973	0.0283476	0.0180394	0.00159902
O95157_ENSG00000182575.8	15807	1.03886	4564.55	8619.37	6.76013e-44	2797	2797	29	29	0.00151341	1.15549e-47	-1.41361	0.0969206	9.999e-05	8.84691e-42	9.63559e-42	0.00196393
O60479_ENSG00000064195.7	16008	1.02649	6029.11	8912.02	6.15985e-05	-739786	-739786	25	25	0.00130467	3.91146e-05	0.716426	0.174117	0.29807	0.298024	0.148966	0.00148143
Q8IZD0_ENSG00000167100.15	15845	1.03325	4953.12	8685.12	9.79168e-53	-6690	-6690	3350	3787	0.197631	7.19416e-57	-0.0922049	0.00576283	9.999e-05	1.18336e-50	1.38042e-50	0.00180681
Q96SB3_ENSG00000108819.11	15836	1.00147	5738.47	8929.5	2.6117e-10	-19767	-19767	6659	8749	0.543419	9.10193e-11	0.0473824	0.00730242	9.999e-05	1.46856e-06	1.07938e-06	0.00154401
P02452_ENSG00000108821.14	15773	1.02113	5877.9	8917.38	7.24977e-05	-330599	-330599	50	51	0.00266152	4.66641e-05	-0.333561	0.0818828	0.340266	0.336938	0.163895	0.00151693
Q96AY2_ENSG00000154920.15	15805	1.00974	5531.27	8882.29	3.32829e-05	-315906	-315906	3882	4529	0.236353	1.98372e-05	0.0706676	0.0165541	0.163984	0.16464	0.0907088	0.00160606
O15335_ENSG00000136457.10	15945	1.00722	5585.72	8895.95	4.45145e-33	15209	15209	530	563	0.0293811	8.04714e-35	-0.285332	0.0230857	9.999e-05	1.54041e-29	1.49444e-29	0.00158914
Q9H201_ENSG00000049283.19	15854	1.02237	4916.93	8749.19	0.000307727	134910	134910	189	194	0.0101242	0.000185096	-0.252736	0.0675759	0.770923	0.772714	0.295123	0.00181384
O95232_ENSG00000108848.16	16430	1.03041	5398.98	8815.48	3.74406e-05	-182497	-182497	28	28	0.00146138	2.09086e-05	0.517409	0.12154	0.168483	0.171798	0.0939683	0.00165624
Q8TEU8_ENSG00000173714.8	16813	1.01907	6165.55	8925.56	0	4500	4500	6931	9483	0.505114	0	-0.554704	0.00843232	9.999e-05	0	0	0.00144526
O60271_ENSG00000008294.22	16678	1.01876	5132.91	8845.34	9.88769e-20	-5216	-5216	1678	1795	0.0937631	7.54174e-21	-0.0718205	0.0076502	9.999e-05	2.60007e-16	2.19782e-16	0.0017356
P15531_ENSG00000239672.8	16698	1.00593	4929.4	8778.62	0.000236103	-372926	-372926	1355	1453	0.0763772	0.000143087	-0.0944634	0.0248305	0.686831	0.685414	0.271437	0.00179979
Q8N4N8_ENSG00000141200.8	18631	1.03188	3640.62	8612.03	0.000274218	999712	999712	19	19	0.000991546	0.0001451	0.759912	0.199931	0.621538	0.617801	0.253718	0.00245633
O75674_ENSG00000141198.16	17682	1.01776	4157.3	8683.28	1.338e-09	36587	36587	25	25	0.0013048	2.88799e-10	-0.851692	0.134942	9.999e-05	4.45281e-06	3.22952e-06	0.00214177
Q6ZWJ1_ENSG00000166263.13	17788	1.01054	5235.3	8960.85	1.3578e-65	30673	30673	3160	3528	0.815886	1.2017e-68	-0.236337	0.0133869	9.999e-05	1.6054e-62	2.03951e-62	0.00169722
Q16534_ENSG00000108924.14	17809	1.00533	5472.63	9014.97	0.000840788	120605	120605	24	24	0.00125248	0.000654998	0.639405	0.187569	0.988901	0.989858	0.346684	0.00162097
Q13253_ENSG00000183691.6	17453	1.01586	6441.64	8980.12	9.63625e-93	185080	185080	104	104	0.00542741	6.89435e-97	1.31639	0.0622894	9.999e-05	2.45942e-90	3.6901e-90	0.00138195
Q14258_ENSG00000121060.19	17664	1.04949	5770.31	8736.17	5.51639e-22	-14519	-14519	3726	4237	0.778885	1.64634e-23	-0.0639113	0.00637886	9.999e-05	4.24186e-19	3.70808e-19	0.00155905
Q9HB40_ENSG00000121064.13	17544	1.03649	6212.78	8841.9	1.11892e-246	27342	27342	6908	9146	0.477346	7.75308e-262	0.307266	0.00860735	9.999e-05	9.98118e-252	3.12443e-251	0.00144221
Q9NWM3_ENSG00000180891.13	15505	1.00528	5077.36	8815	4.71327e-53	-81947	-81947	4650	5573	0.290836	2.13853e-56	0.141392	0.00887579	9.999e-05	1.32275e-49	1.53173e-49	0.00174702
P22079_ENSG00000167419.11	14792	0.999368	4914.52	8951.07	1.3952e-48	25362	25362	3472	3889	0.202954	7.07287e-51	-0.19651	0.0130198	9.999e-05	7.31374e-45	8.13891e-45	0.00180142
P05164_ENSG00000005381.9	14628	1.02777	4343.3	8833.45	2.67736e-67	133	133	520	529	0.0276298	2.01492e-71	-0.442607	0.024557	9.999e-05	2.05328e-65	2.66094e-65	0.00205667
O95153_ENSG00000005379.17	14580	1.03858	3979.11	8701.66	0.000174718	-677859	-677859	25	25	0.0013048	9.67338e-05	-0.704516	0.18063	0.487551	0.482577	0.214261	0.00225236
Q68DV7_ENSG00000108375.13	14538	1.04708	4126.39	8770.86	8.03754e-06	-11762	-11762	5896	7443	0.388425	3.85468e-06	0.0648859	0.0140391	0.0251975	0.0272112	0.0173543	0.00217785
Q96HE9_ENSG00000068489.13	12469	1.00505	2461.6	8653.57	7.26592e-05	429762	429762	145	150	0.0078329	3.58396e-05	0.298305	0.0721455	0.162184	0.161978	0.0895825	0.00359983
Q8N9F7_ENSG00000153982.11	12401	1.02484	2459.34	8636.33	0.000124901	518791	518791	51	53	0.00276589	6.32879e-05	0.505356	0.126275	0.256774	0.253633	0.130641	0.00362593
P22748_ENSG00000167434.10	13774	1.03498	2484.17	8528.71	3.27449e-167	74561	74561	2733	3339	0.174251	6.85208e-184	-0.449023	0.015182	9.999e-05	1.58229e-169	3.55803e-169	0.00360127
Q13207_ENSG00000121068.14	15732	1.02052	3861.84	8688.78	0.000104325	-919601	-919601	94	98	0.00511429	5.48693e-05	0.376046	0.0931797	0.327867	0.321969	0.158656	0.00230747
Q9H009_ENSG00000253506.3	15604	1.02557	3741.49	8674.5	0.000144146	-11327	-11327	44	44	0.00229621	7.66615e-05	0.588973	0.148868	0.407259	0.404438	0.187909	0.00238543
Q9BX63_ENSG00000136492.10	15646	1.02472	4061.65	8671.66	6.70756e-06	-71839	-71839	3684	4270	0.777163	2.79193e-06	-0.0778871	0.0166126	0.0233977	0.0243217	0.0155686	0.00219701
Q96IZ6_ENSG00000087995.16	15088	1.03092	3423	8625.31	0.000127813	183530	183530	90	90	0.00469827	6.41925e-05	-0.333155	0.0833168	0.343166	0.339682	0.164818	0.00261149
P12821_ENSG00000159640.17	15604	1.02918	3453.69	8625.61	0	11609	11609	6273	8204	0.571832	0	-0.655868	0.00883995	9.999e-05	0	0	0.00258691
Q99759_ENSG00000198909.8	15612	1.01986	3714.65	8721.84	0.00039402	-190354	-190354	189	194	0.0101253	0.000235706	0.249223	0.067747	0.759024	0.762157	0.292181	0.00239829
P01242_ENSG00000136487.18	15428	1.02328	3320.74	8646.3	2.02705e-05	772077	772077	34	34	0.00177435	8.93707e-06	0.691131	0.155525	0.0568943	0.0605028	0.0369742	0.0026853
P0DML2_ENSG00000136488.15	15356	1.0223	3627.42	8767.96	0.000116668	-25235	-25235	19	19	0.000991753	6.68113e-05	0.80545	0.20191	0.338366	0.334491	0.163026	0.0024578
P01241_ENSG00000259384.7	15230	0.97808	3975.33	8965.21	3.48632e-05	-219782	-219782	22	22	0.00114991	2.27479e-05	-0.680844	0.160645	0.141386	0.136492	0.0769542	0.00221119
P40259_ENSG00000007312.14	15209	1.04002	3379.06	8657.78	4.11334e-47	807	807	5102	6227	0.324966	6.02472e-51	-0.113434	0.00751018	9.999e-05	2.63205e-45	2.93464e-45	0.002653
P35499_ENSG00000007314.12	15214	1.02528	3239.06	8630.77	0.000144629	57897	57897	71	71	0.00377338	7.37826e-05	-0.441443	0.111321	0.360364	0.361896	0.17265	0.00275468
P13598_ENSG00000108622.11	15360	1.01305	3550.22	8728.32	1.86041e-13	-11679	-11679	295	301	0.0157082	2.306e-14	0.277691	0.0363263	9.999e-05	4.98486e-10	3.88881e-10	0.00250379
O75460_ENSG00000178607.17	15681	1.03289	3554.02	8625.18	2.59676e-32	-83224	-83224	266	274	0.0142991	5.00519e-35	-0.478187	0.0385683	9.999e-05	1.0885e-29	1.0566e-29	0.00251691
P16284_ENSG00000261371.6	16942	1.00773	4513.16	8804.6	7.49078e-118	-31768	-31768	587	623	0.0325157	1.47892e-125	0.45719	0.0188923	9.999e-05	4.47548e-115	7.82066e-115	0.00196675
Q7Z6M3_ENSG00000271605.6	17002	1.00494	4421.75	8761.08	6.41909e-308	-1020	-1020	4798	5676	0.296252	0	0.451319	0.0111585	9.999e-05	8.949e-306	3.22471e-305	0.00200557
Q9HAU4_ENSG00000108854.16	17365	1.02243	4537.66	8694.98	0.000222365	284482	284482	269	277	0.0144557	0.000124605	0.229512	0.0597922	0.628637	0.625833	0.256029	0.00196534
Q8N8E3_ENSG00000154240.18	19057	1.02723	5350.3	8795.18	4.34402e-53	-163948	-163948	6019	7921	0.413404	1.47676e-56	0.214534	0.0134471	9.999e-05	1.08896e-50	1.27116e-50	0.00166962
P02749_ENSG00000091583.11	18645	1.00269	5472.86	8901.49	4.70675e-101	-42063	-42063	443	455	0.0237449	1.71119e-106	-0.682805	0.0307528	9.999e-05	1.41549e-97	2.20753e-97	0.00161952
P10644_ENSG00000108946.17	17965	1.03781	4709.2	8667.17	1.48137e-05	-759862	-759862	1970	2180	0.113767	6.53025e-06	0.0370959	0.00822341	0.059794	0.0598975	0.036643	0.00190304
Q96MK3_ENSG00000108950.12	17933	1.02705	4633.79	8674.34	1.00648e-57	40816	40816	1690	1837	0.0958668	2.45804e-62	-0.244187	0.0145464	9.999e-05	1.66429e-55	2.02703e-55	0.00192743
P52564_ENSG00000108984.16	16899	1.03426	4932.72	8811.71	6.09607e-19	463	463	338	343	0.0179	4.41737e-20	0.179445	0.0195086	9.999e-05	9.42209e-16	7.92593e-16	0.00181485
P48436_ENSG00000125398.8	19184	1.02185	6403.85	8832.62	2.19218e-05	18894	18894	5472	6784	0.645929	1.20745e-05	0.0508305	0.0116089	0.126187	0.12421	0.0708793	0.00139275
Q58EX2_ENSG00000069188.17	21352	1.0159	8930.21	8986.87	6.71115e-298	-53007	-53007	2207	2361	0.123225	0	-0.578308	0.0147592	9.999e-05	1.29138e-298	4.60573e-298	0.000997047
Q2TAC6_ENSG00000196169.15	20072	1.04124	7017.13	8801.3	8.13119e-05	10422	10422	44	44	0.00229669	4.69809e-05	0.546705	0.134257	0.417358	0.414831	0.191257	0.00127891
Q9NQ84_ENSG00000170412.18	19952	1.00701	7158.53	8892.85	2.58159e-13	22202	22202	2919	3209	0.832533	5.63549e-14	-0.115064	0.0152851	9.999e-05	1.60019e-09	1.23836e-09	0.00124012
Q9UGN4_ENSG00000167851.15	19882	0.999564	7453.69	8979.17	4.93199e-177	-2762	-2762	1533	1604	0.0837073	4.86646e-185	-0.400349	0.0134918	9.999e-05	4.37166e-173	1.00246e-172	0.00118819
A8K4G0_ENSG00000178789.9	19780	1.01312	7261.49	8950.02	2.92807e-30	-16226	-16226	357	365	0.0190481	1.15178e-31	0.490842	0.0417675	9.999e-05	9.7333e-27	9.21175e-27	0.00122494
Q08708_ENSG00000167850.4	19793	0.992088	7456.24	9012.47	0	-3901	-3901	2598	2885	0.150558	0	0.626158	0.0101847	9.999e-05	0	0	0.00118491
Q6UXZ3_ENSG00000204345.1	19922	1.02158	6780.78	8850.4	7.80341e-05	308859	308859	40	40	0.00208768	4.72138e-05	0.548695	0.134784	0.406559	0.400387	0.186375	0.00131527
Q496F6_ENSG00000186407.7	19985	1.01213	7169.88	8933.74	1.6704e-306	-20117	-20117	5701	6961	0.363309	0	-0.289521	0.00725226	9.999e-05	2.59762e-306	9.39927e-306	0.00124019
Q96AX2_ENSG00000172794.20	19904	1.00239	7517.17	8968.89	2.20139e-08	58268	58268	78	78	0.00408291	1.03289e-08	0.220306	0.0384452	0.00029997	0.000161901	0.000113484	0.00117923
Q8TDQ1_ENSG00000186074.19	19746	1.02881	6871.31	8899.23	0	-8174	-8174	5085	6360	0.668093	0	0.976485	0.00626334	9.999e-05	0	0	0.00130093
O14745_ENSG00000109062.12	19551	1.01385	6551.52	8824.45	4.43518e-84	31	31	6189	7791	0.406586	2.39933e-89	0.0927927	0.0045805	9.999e-05	2.28591e-81	3.30993e-81	0.00135791
Q495M9_ENSG00000182040.9	19227	1.01348	6541.83	8884.57	3.26163e-05	-730437	-730437	27	27	0.00140904	1.94663e-05	-0.651899	0.152558	0.187281	0.186969	0.101182	0.00135976
Q8IV36_ENSG00000167861.16	19163	1.02153	6141.18	8827.87	7.67408e-05	-140405	-140405	50	50	0.00260933	4.53623e-05	0.520537	0.127575	0.365763	0.365425	0.17401	0.00145213
Q86X02_ENSG00000109089.7	19115	1.00361	6159.47	8864.95	1.83597e-45	1051	1051	3648	4306	0.775284	4.74048e-48	0.181575	0.0123965	9.999e-05	8.03264e-42	8.75969e-42	0.00143955
Q14197_ENSG00000167862.10	18975	1.02223	5963.92	8793.42	4.21161e-08	-2469	-2469	1847	2030	0.106172	1.47324e-08	0.0953952	0.0168256	0.00019998	0.000206887	0.000144551	0.00149559
Q14681_ENSG00000180901.11	18951	1.00957	6358.15	8934.31	9.78996e-28	7123	7123	4197	4874	0.254358	4.57734e-29	-0.154218	0.0137358	9.999e-05	3.71836e-24	3.43506e-24	0.00139727
O75947_ENSG00000167863.12	18884	1.00166	5924.97	8822.45	2.09336e-05	-434661	-434661	24	24	0.00128686	1.13653e-05	-0.70186	0.159812	0.116188	0.116158	0.0668103	0.00149554
Q9NZ52_ENSG00000125447.18	18277	1.00962	5711.55	8839.82	1.56273e-73	-13193	-13193	1058	1103	0.0575799	5.41656e-78	-0.128144	0.00679053	9.999e-05	1.92641e-70	2.58507e-70	0.00155535
A9UHW6_ENSG00000125457.15	18253	1.01833	5027.19	8696.1	0	-4300	-4300	1180	1248	0.0651289	0	-0.5836	0.0109701	9.999e-05	0	0	0.00177182
Q8WXE0_ENSG00000177303.10	18071	1.00454	4794.63	8705.31	1.11729e-05	629065	629065	99	99	0.00516648	5.05152e-06	0.417585	0.0914696	0.0525947	0.0513694	0.0316819	0.0018495
O94762_ENSG00000108469.15	18327	1.02632	4990.92	8710.61	9.12603e-08	-35730	-35730	4120	4774	0.249139	2.89294e-08	-0.0785093	0.0141395	0.00019998	0.000367698	0.000255577	0.00178922
Q96LD4_ENSG00000132481.7	18688	1.01651	5894.58	8916.47	2.59298e-206	-591	-591	3286	3740	0.195178	3.69925e-217	-0.453109	0.0140273	9.999e-05	7.07322e-206	1.85681e-205	0.00151042
Q15067_ENSG00000161533.12	19148	1.02796	4962.03	8674.59	1.0746e-08	-25042	-25042	6161	8248	0.569556	2.68696e-09	0.0639607	0.0107399	9.999e-05	4.00101e-05	2.83996e-05	0.00180056
Q92817_ENSG00000167880.8	19348	1.02778	4884.23	8574.94	6.18757e-05	466236	466236	24	24	0.00125261	2.76999e-05	-0.775822	0.184998	0.252175	0.248767	0.128478	0.00182911
Q9UPT5_ENSG00000182473.22	19492	0.998259	6123.22	8909.32	3.30969e-19	-38580	-38580	6588	8644	0.548899	3.70245e-20	-0.0576995	0.00625987	9.999e-05	2.15115e-15	1.80173e-15	0.00144557
Q9H0J4_ENSG00000129646.16	19810	1.00831	6593.03	8907.33	0.000134898	40226	40226	27	27	0.00141007	8.87661e-05	-0.66622	0.169906	0.588641	0.585346	0.244346	0.00134698
Q6NYC1_ENSG00000070495.15	20975	1.00874	8010.79	9020.87	2.91301e-05	-884017	-884017	25	25	0.00130467	2.0005e-05	0.726942	0.170363	0.209279	0.204632	0.108949	0.00110887
Q9UHD8_ENSG00000184640.20	21874	1.01676	7771.38	8867.25	7.35225e-07	174102	174102	643	656	0.0342416	3.47456e-07	-0.157516	0.0308893	0.00489951	0.0051874	0.00347382	0.00114595
Q6UX52_ENSG00000187997.12	22949	1.02816	7414.66	8734.27	0.000200903	-688163	-688163	21	21	0.00109592	0.000115767	0.787969	0.20432	0.768823	0.76548	0.292948	0.0012054
P04183_ENSG00000167900.12	23105	0.995413	9504.82	9027.95	2.3936e-05	-923110	-923110	1904	2050	0.107027	1.64375e-05	-0.0966263	0.0224153	0.208879	0.205323	0.10915	0.00093065
Q9UFH2_ENSG00000187775.17	23316	1.01956	8702.94	8849.88	3.16325e-05	416551	416551	24	24	0.00125248	1.81512e-05	0.787923	0.18372	0.235876	0.232383	0.121311	0.00102426
Q9P275_ENSG00000055483.20	23203	1.0232	8387.43	8834.7	0.000182736	-264013	-264013	732	777	0.040549	0.000114521	0.130575	0.0338348	0.779622	0.776802	0.295972	0.00106401
Q96MC4_ENSG00000178404.11	23117	1.02819	9756.44	9015.68	0.000356192	296861	296861	23	23	0.0012118	0.000268483	0.702764	0.192784	0.966703	0.967238	0.341329	0.000916222
P16035_ENSG00000035862.13	23198	0.992168	9692.35	9018.95	2.6666e-11	-56875	-56875	5757	7253	0.62149	1.04907e-11	0.083101	0.0122061	9.999e-05	2.92018e-07	2.17106e-07	0.000911692
Q08380_ENSG00000108679.13	23208	1.01678	9176.02	8921.18	4.08409e-30	-13268	-13268	271	277	0.0144557	1.30767e-31	-0.4928	0.041973	9.999e-05	1.39344e-26	1.31662e-26	0.000970621
Q8WVQ1_ENSG00000171302.17	23265	1.02076	8906.1	8874.73	2.78663e-77	-11456	-11456	3140	3565	0.186045	1.16766e-81	-0.180868	0.00935735	9.999e-05	7.65272e-75	1.06045e-74	0.00100129
Q9BXJ1_ENSG00000173918.15	23279	0.998824	9308.43	8950.11	1.61994e-94	17187	17187	2446	2738	0.142902	4.55686e-99	0.207605	0.00971004	9.999e-05	1.92408e-90	2.88937e-90	0.000951323
A6NFN3_ENSG00000167281.20	22257	0.99824	9531.51	9077.4	2.72267e-05	271856	271856	5149	6199	0.323539	1.97998e-05	-0.0342767	0.0080286	0.225877	0.229314	0.119853	0.000928894
Q6UWV6_ENSG00000182156.10	22371	1.02397	7452.77	8774.05	0	340	340	6702	8870	0.537105	0	-0.771539	0.00825142	9.999e-05	0	0	0.00119765
O00257_ENSG00000141582.15	22405	1.00465	8732.35	8995.2	4.14483e-05	292603	292603	21	21	0.00109603	2.81112e-05	0.8435	0.201297	0.30117	0.301526	0.150285	0.00101596
Q4G0X9_ENSG00000141519.15	22627	1.02878	8207.76	8907.15	1.20214e-05	-874837	-874837	24	24	0.001253	6.98052e-06	-0.813767	0.180965	0.0876912	0.086752	0.0513391	0.00108921
P51688_ENSG00000181523.13	22596	1.02102	8228.27	8920.8	0	-10329	-10329	5394	6615	0.345214	0	-0.550883	0.00991878	9.999e-05	0	0	0.00108382
Q15818_ENSG00000171246.7	22117	1.02053	7439.29	8840.83	7.80759e-175	131307	131307	932	967	0.0504645	1.4453e-185	0.733607	0.0246854	9.999e-05	1.84308e-174	4.26004e-174	0.00119851
Q96FZ7_ENSG00000176108.9	21273	1.01207	6978.76	8904.43	0	5778	5778	3868	4474	0.235921	0	0.248001	0.00576842	9.999e-05	0	0	0.00127411
Q9UQB8_ENSG00000175866.16	21153	0.99143	7102.69	8960.5	7.80661e-19	-38423	-38423	3811	4361	0.22761	1.16124e-19	0.106984	0.0117657	9.999e-05	7.37258e-15	6.13075e-15	0.00124359
Q9UPN4_ENSG00000141577.14	20872	0.990474	6584.61	8912.68	0	-22578	-22578	951	999	0.947866	0	0.446808	0.0108552	9.999e-05	0	0	0.00134096
Q96N21_ENSG00000167302.11	20902	1.04463	5977.78	8727.78	0.000174971	658692	658692	317	323	0.0168563	9.92463e-05	0.210853	0.0541468	0.636636	0.629864	0.256854	0.0015027
Q9HBR0_ENSG00000157637.13	20701	1.02934	5684.77	8685.81	3.58363e-285	-49847	-49847	6324	8611	0.449379	4.06868e-308	0.247908	0.00636081	9.999e-05	1.17112e-289	4.09294e-289	0.00157251
Q6PK04_ENSG00000185298.13	21187	1.02104	6563.69	8852.38	1.34097e-56	7969	7969	3881	4432	0.231339	6.31261e-60	-0.216116	0.0131423	9.999e-05	7.00315e-54	8.38863e-54	0.00135851
O14964_ENSG00000185359.14	21185	1.0135	7245.93	8962.73	7.76496e-06	-59810	-59810	1497	1594	0.0852589	4.7189e-06	-0.0554065	0.0120986	0.0523948	0.0523136	0.0322185	0.00122772
Q86WC6_ENSG00000182676.5	21201	1.00906	6734.93	8896.54	0.000104685	-896217	-896217	6228	7881	0.588717	6.73063e-05	-0.0532391	0.0133518	0.50415	0.501566	0.219556	0.00131893
P07237_ENSG00000185624.16	21261	1.01186	5855.53	8739.95	5.77363e-49	-1604	-1604	39	39	0.00203613	1.78748e-52	-1.12356	0.0732445	9.999e-05	9.98155e-46	1.1172e-45	0.00151823
Q99447_ENSG00000185813.11	21247	1.03891	5344.64	8604.19	3.93691e-14	16848	16848	28	28	0.00146153	2.76898e-15	0.866384	0.109471	9.999e-05	8.69275e-11	6.84897e-11	0.00167755
Q9BZE9_ENSG00000169696.16	21228	1.01987	6047.95	8813.51	1.0439e-106	19861	19861	6264	8212	0.428586	1.46744e-113	-0.169594	0.00738611	9.999e-05	5.82704e-105	9.52274e-105	0.00147372
Q96CN5_ENSG00000169683.8	21159	1.02788	6347.38	8857.33	3.20848e-39	4781	4781	56	57	0.00297464	1.7861e-41	1.14794	0.0846798	9.999e-05	2.16946e-36	2.25829e-36	0.00140782
P60763_ENSG00000169750.9	21139	1.0119	6323.34	8887.49	0.000365709	17496	17496	655	709	0.0370042	0.000249246	-0.13419	0.0366196	0.89721	0.898971	0.325578	0.001406
Q7Z4W1_ENSG00000169738.8	21158	1.02272	5929.25	8780.16	0	-1654	-1654	737	768	0.0400793	0	-0.73725	0.0168682	9.999e-05	0	0	0.00150456
Q6P1R4_ENSG00000169718.18	21146	1.05381	5394.07	8631.15	6.20301e-05	878089	878089	91	91	0.00474898	2.94977e-05	0.393877	0.0942433	0.264574	0.260672	0.133399	0.00166995
P48730_ENSG00000141551.15	20371	1.02484	5960.02	8832.41	0.000114291	-548957	-548957	51	52	0.00272308	6.95027e-05	-0.404005	0.101515	0.484352	0.48202	0.214261	0.00149781
P09564_ENSG00000173762.8	19861	1.02873	5482.09	8743.51	2.36363e-95	-2993	-2993	357	362	0.0189034	2.92247e-102	-0.827748	0.0380791	9.999e-05	3.13359e-94	4.7883e-94	0.00163029
Q01167_ENSG00000141568.21	17523	1.0094	4638.22	8750.33	6.89677e-08	73685	73685	370	374	0.0195178	2.3033e-08	-0.223597	0.0399829	0.00029997	0.000295351	0.000205783	0.00191479
A6NNZ2_ENSG00000173213.11	10963	1.02917	3616.78	8788.5	0.000509899	546619	546619	46	46	0.00240058	0.000327551	-0.480014	0.133567	0.836016	0.834604	0.310715	0.00247039
Q5KU26_ENSG00000158270.12	15168	1.01713	5374.34	9001.79	1.5594e-103	-124158	-124158	1384	1559	0.0813589	6.48355e-108	0.26067	0.0116593	9.999e-05	1.67001e-101	2.67641e-101	0.00165683
Q12798_ENSG00000177143.5	15931	1.01627	5163.98	8890.21	1.80396e-05	853124	853124	6952	9172	0.521297	1.04931e-05	-0.0591154	0.0134074	0.0842916	0.084955	0.0504299	0.00172379
Q15846_ENSG00000079101.18	16163	1.02532	4253.82	8634.36	0	-6019	-6019	3681	4261	0.223651	0	0.576727	0.01315	9.999e-05	0	0	0.00209826
P04818_ENSG00000176890.16	16892	1.01089	5207.46	8855.11	4.08143e-23	15433	15433	4446	5235	0.273225	2.05197e-24	0.130047	0.0127183	9.999e-05	1.32456e-19	1.16372e-19	0.00170648
P07947_ENSG00000176105.14	18482	1.03975	5846.22	8853.52	3.6613e-107	4337	4337	1408	1474	0.0769231	1.54306e-113	0.211084	0.00919398	9.999e-05	1.74498e-107	2.89797e-107	0.00153414
P52179_ENSG00000101605.14	21170	0.994872	7863.73	8944.09	0.000108697	291920	291920	1071	1103	0.0575739	7.32057e-05	-0.103187	0.0260089	0.576242	0.577	0.24211	0.00112456
Q9Y2J2_ENSG00000082397.18	20464	1.024	6511.42	8823.55	2.90392e-174	17176	17176	3419	4000	0.208768	2.55637e-185	-0.332368	0.0111919	9.999e-05	1.58178e-174	3.66094e-174	0.00137069
Q8NA19_ENSG00000154655.16	20491	1.00184	8393.35	9016.05	0.000319925	913924	913924	61	61	0.00319472	0.000240206	-0.405831	0.110463	0.929707	0.931592	0.332352	0.00105601
P25391_ENSG00000101680.16	20504	0.996747	7339.71	8948.95	9.4568e-05	414767	414767	2122	2363	0.12333	6.35627e-05	0.0779262	0.0194767	0.50255	0.502069	0.219721	0.00120553
Q9Y4B5_ENSG00000168502.18	20324	1.00969	6770.51	8913.74	6.58711e-05	-408472	-408472	58	58	0.00302682	4.20425e-05	0.414387	0.101122	0.359564	0.355148	0.170281	0.00131227
Q15311_ENSG00000017797.13	20593	1.01488	7377.19	8884.28	7.15749e-11	-70288	-70288	1210	1267	0.0661204	2.08057e-11	0.104731	0.0156118	9.999e-05	4.23114e-07	3.12835e-07	0.00120642
P17706_ENSG00000175354.20	19931	1.0208	5492.53	8818.88	2.10528e-05	-211766	-211766	4946	5956	0.310824	1.13875e-05	0.0638832	0.0145475	0.10249	0.103417	0.0601379	0.00162311
B2RU33_ENSG00000183206.18	21423	1.0087	4723.03	8724.35	0.000215528	-491410	-491410	61	61	0.00318405	0.000123711	0.468761	0.122065	0.629137	0.634981	0.258212	0.00188002
Q99708_ENSG00000101773.19	16373	1.01266	4363.66	8838.88	0.000197184	-263104	-263104	3346	3812	0.198977	0.000124595	-0.0557236	0.014517	0.575642	0.571252	0.240911	0.00203728
O75952_ENSG00000154040.21	17310	1.0185	4881.18	8823.89	0.000243537	733481	733481	26	26	0.00135742	0.000153812	0.663938	0.175349	0.687531	0.688227	0.271863	0.00182487
Q9P2X3_ENSG00000154059.11	17541	0.993785	4734.65	8782.15	1.48046e-26	8892	8892	1954	2164	0.887068	2.79523e-28	0.0788894	0.00713011	9.999e-05	9.64975e-23	8.78859e-23	0.00186642
P19022_ENSG00000170558.10	16718	0.99451	4525.1	8905.35	7.62641e-21	-2133	-2133	737	764	0.0398706	6.83317e-22	-0.185081	0.019199	9.999e-05	4.25916e-17	3.63733e-17	0.00195323
Q02487_ENSG00000134755.18	19390	1.03572	4687.03	8687.15	6.95255e-158	-1017	-1017	3150	3603	0.811925	1.70968e-170	-0.222058	0.00781393	9.999e-05	1.05721e-159	2.25771e-159	0.00191077
Q86SJ6_ENSG00000175065.12	19015	0.999312	5123.69	8845.02	9.62169e-09	26789	26789	158	161	0.00840205	3.39247e-09	-0.319527	0.0540011	9.999e-05	4.96495e-05	3.51129e-05	0.00172791
P32926_ENSG00000134757.5	18838	1.02904	4653.46	8672.69	1.50787e-177	41	41	3187	3552	0.185367	4.61251e-192	-0.269596	0.0089081	9.999e-05	6.48706e-179	1.53821e-178	0.0019205
Q14126_ENSG00000046604.14	18810	1.01411	4857.42	8749.85	7.62938e-100	376	376	5680	7051	0.368	5.24244e-107	-0.171681	0.00771293	9.999e-05	1.6597e-97	2.58606e-97	0.00183122
P02766_ENSG00000118271.12	18677	1.02165	5336.41	8824.57	3.7784e-41	41646	41646	74	74	0.00386221	1.12839e-43	-0.873206	0.0626846	9.999e-05	3.20765e-38	3.39998e-38	0.001671
Q16820_ENSG00000141434.12	17622	1.02024	5128.74	8907.24	0	32926	32926	6766	9206	0.48043	0	-0.931217	0.00865982	9.999e-05	0	0	0.00173783
Q9C0F0_ENSG00000141431.14	15618	1.03815	2889.77	8548.64	0.000823757	-523984	-523984	69	71	0.00370602	0.000455878	0.371888	0.106052	0.89851	0.901278	0.325879	0.00309967
Q8NF99_ENSG00000186812.13	17215	1.02839	3553.8	8609.16	0.000249962	-808689	-808689	21	21	0.0010989	0.000130885	0.696831	0.182112	0.582642	0.575842	0.241937	0.0025135
Q96N95_ENSG00000186496.12	17405	1.03477	3912.27	8687.25	0.000144917	960496	960496	32	32	0.00167032	7.80447e-05	0.66054	0.167138	0.421358	0.415888	0.191643	0.00228806
Q96P16_ENSG00000141425.18	16808	1.03722	3499.97	8579.73	0.000466402	-852523	-852523	576	596	0.031113	0.000251363	0.13553	0.0370071	0.79782	0.793702	0.299637	0.00255921
Q2V2M9_ENSG00000134775.16	16461	1.0196	3842.57	8752.61	0.00034614	-154340	-154340	62	63	0.00329601	0.000210499	0.42676	0.115107	0.727227	0.728582	0.282609	0.00231835
Q86T90_ENSG00000150477.15	16150	1.01416	4259.94	8817.53	4.22502e-06	-92865	-92865	5804	7240	0.377831	2.06476e-06	-0.052566	0.0110666	0.0169983	0.016748	0.0108523	0.00208783
Q68CL5_ENSG00000134779.15	16151	1.01074	3918	8754.06	7.69506e-06	-281301	-281301	160	163	0.00850997	3.60148e-06	0.333247	0.0718836	0.029797	0.0284704	0.0181109	0.00226735
Q9BZC1_ENSG00000101489.20	16272	1.03002	3696.9	8646.33	0.000564823	-963621	-963621	40	40	0.00208768	0.000326647	0.565439	0.157306	0.871313	0.869901	0.318608	0.00241756
Q9Y6X0_ENSG00000152217.20	16553	1.00746	4176.1	8759.51	0.000148178	-695377	-695377	40	40	0.00209183	8.5554e-05	-0.521801	0.132774	0.461754	0.457792	0.206684	0.00212513
Q6ZMC9_ENSG00000197046.12	17772	1.02078	4759.67	8695.48	3.76928e-06	15326	15326	976	1064	0.0555266	1.54884e-06	-0.14089	0.0293038	0.0162984	0.0162089	0.0105147	0.00187277
Q9HCE0_ENSG00000152223.16	17916	1.02307	4470.98	8668.61	1.97352e-162	18443	18443	4047	4852	0.253211	8.86785e-176	-0.317122	0.0109808	9.999e-05	1.97054e-162	4.27104e-162	0.00199503
Q9H939_ENSG00000152229.18	17470	1.02717	4819.39	8803.94	8.31537e-246	-83509	-83509	4092	4910	0.256236	4.99648e-262	-0.195135	0.00546414	9.999e-05	1.09602e-248	3.37028e-248	0.00185334
Q96B23_ENSG00000152242.11	17309	1.03722	4884.93	8817.52	1.9429e-07	104031	104031	3085	3481	0.1817	7.82881e-08	-0.0555082	0.0103265	0.00089991	0.000720413	0.000497164	0.0018343
Q15796_ENSG00000175387.16	17877	1.00899	5906.56	8953.78	2.35823e-05	937902	937902	65	66	0.00344432	1.49293e-05	-0.41201	0.0951083	0.128187	0.127216	0.0723573	0.00150373
A1YPR0_ENSG00000184828.10	18153	1.01756	5599.27	8830.28	4.03555e-05	-829028	-829028	2425	2643	0.137929	2.30023e-05	-0.0765455	0.0180716	0.194681	0.195371	0.104884	0.00159054
O43310_ENSG00000134030.14	18187	1.02807	5287.9	8792.46	8.99595e-34	71682	71682	5839	7653	0.399384	5.94985e-36	0.0562124	0.00447167	9.999e-05	7.06246e-31	6.93283e-31	0.00168975
Q9ULV0_ENSG00000167306.21	18877	0.992945	5166.73	8943.87	1.06183e-05	274340	274340	7078	9433	0.492328	6.40093e-06	0.059661	0.0132132	0.0517948	0.0546565	0.0335428	0.00171001
Q96BD8_ENSG00000154839.10	19140	0.993664	5104.46	8894.87	9.14552e-05	-659597	-659597	257	263	0.0137294	5.82902e-05	-0.2188	0.0544081	0.376562	0.376117	0.177981	0.00173125
P31152_ENSG00000141639.12	19112	1.01808	5013.5	8786.02	9.46917e-05	713280	713280	102	106	0.00553178	5.44249e-05	0.344877	0.0854159	0.372663	0.369226	0.175436	0.00177651
Q9H777_ENSG00000141642.9	18879	1.02857	4437.81	8665.95	2.18663e-143	19065	19065	64	64	0.00333994	3.37345e-155	-1.359	0.0502475	9.999e-05	1.02282e-143	2.02985e-143	0.00201343
Q5U5Q3_ENSG00000176624.12	18745	1.00198	4476.55	8740.68	0.000342479	561774	561774	22	22	0.00114811	0.000206051	0.616275	0.16598	0.783222	0.783579	0.297315	0.00197916
P43146_ENSG00000187323.13	20052	1.01841	4519.34	8769.91	5.22144e-130	-381565	-381565	4639	5487	0.286356	4.63759e-139	0.340918	0.0133533	9.999e-05	1.13781e-128	2.1248e-128	0.00197078
O00194_ENSG00000041353.10	16848	1.04434	2909.22	8455.1	5.65822e-05	-511899	-511899	63	64	0.00346733	2.20136e-05	0.261483	0.0615896	0.136786	0.137177	0.0772654	0.00308496
O43396_ENSG00000091164.13	16858	1.01907	4328.23	8800.59	0.000193443	-651375	-651375	21	21	0.00109592	0.000118005	-0.715788	0.185829	0.562744	0.558326	0.236837	0.00205814
O43776_ENSG00000134440.12	18869	1.03311	5061.49	8737.84	7.20618e-06	-958619	-958619	213	214	0.0112007	3.28782e-06	-0.164736	0.0353909	0.0288971	0.031631	0.0199973	0.00176808
Q96PU5_ENSG00000049759.20	18763	1.0081	5666.86	8835.22	8.37128e-07	47099	47099	54	54	0.00281837	3.79762e-07	-0.385102	0.0757709	0.00349965	0.00451629	0.0030314	0.00156684
Q86TB3_ENSG00000198796.7	19478	1.03628	5586.85	8715.3	0.000132527	-368068	-368068	31	31	0.00161795	7.28147e-05	0.641497	0.161641	0.510249	0.505879	0.220833	0.00160355
P07492_ENSG00000134443.10	19722	1.03704	6285.04	8858.49	1.40232e-140	-5757	-5757	3153	3518	0.183593	6.80215e-149	0.325704	0.012308	9.999e-05	7.91999e-142	1.55932e-141	0.00142589
Q9Y2V3_ENSG00000134438.10	19824	1.02112	6732.53	8967.42	8.17353e-05	257636	257636	32	32	0.00166997	5.55382e-05	-0.673548	0.167015	0.410959	0.412927	0.190608	0.00132449
Q6UXH8_ENSG00000183287.15	20589	1.03003	5415.46	8719.67	7.50042e-87	-183200	-183200	5753	7262	0.379019	2.21341e-93	0.173249	0.00835715	9.999e-05	1.34467e-85	1.97164e-85	0.00165101
Q9P260_ENSG00000134444.15	17575	1.01113	5333.19	8937.56	6.56577e-218	72137	72137	4203	4915	0.256497	7.80735e-229	-0.137814	0.00414908	9.999e-05	1.46849e-216	4.03768e-216	0.00166641
Q9Y6Q6_ENSG00000141655.18	17659	1.01223	5604.93	8954.89	5.54021e-265	31314	31314	1739	1878	0.0980269	9.38117e-278	-0.443089	0.0120244	9.999e-05	2.01857e-264	6.55454e-264	0.00158624
Q9C0B9_ENSG00000141664.10	17636	1.00011	6053.21	9092.98	0.000105407	-587141	-587141	226	227	0.0118587	8.12694e-05	0.225117	0.0571021	0.468353	0.471641	0.211075	0.00146315
P10415_ENSG00000171791.14	17507	1.02511	5111.03	8838.27	0	-1588	-1588	465	496	0.0258873	0	-1.34625	0.0268266	9.999e-05	0	0	0.00174654
O75351_ENSG00000119541.10	17634	1.01331	5334.45	8905.37	1.15098e-09	-32702	-32702	145	145	0.00756706	4.09483e-10	0.146859	0.023471	9.999e-05	5.2038e-06	3.7659e-06	0.00166718
P36952_ENSG00000206075.14	17671	1.02497	4848.37	8756.57	0.000262697	727359	727359	233	235	0.0122639	0.000157297	-0.224338	0.0593362	0.711829	0.710976	0.277948	0.00184098
P48594_ENSG00000206073.11	18157	1.0163	4732.49	8750.79	8.74175e-18	-4531	-4531	34	34	0.00177453	5.70623e-19	-1.01508	0.113842	9.999e-05	2.48591e-14	2.04956e-14	0.00188083
P50452_ENSG00000166401.15	19305	1.01557	5972.55	8966.51	0	17200	17200	6452	8299	0.566903	0	-0.518905	0.00634387	9.999e-05	0	0	0.00149027
Q68D86_ENSG00000150636.17	20661	1.02968	5598.96	8756.74	1.69074e-05	162309	162309	3994	4716	0.753888	8.38523e-06	-0.0713556	0.0160077	0.0818918	0.0830864	0.0494165	0.00159676
Q15762_ENSG00000150637.9	19191	1.02946	5166.88	8776.57	3.02088e-144	-92422	-92422	6818	9027	0.471089	3.45968e-154	-0.212386	0.00787981	9.999e-05	1.17079e-144	2.33148e-144	0.00173006
Q8IUK8_ENSG00000141668.10	21976	1.02602	5937.3	8799.54	0	-908340	-908340	5795	7215	0.376526	0	0.482715	0.0109943	9.999e-05	0	0	0.0015041
P00167_ENSG00000166347.19	20444	1.01594	7664.93	8997.97	2.45274e-05	-897550	-897550	3133	3495	0.18243	1.63224e-05	0.0723204	0.0167708	0.163184	0.165625	0.0912227	0.00116155
Q0P6D2_ENSG00000187773.9	19810	1.03589	5988.71	8711.3	7.10737e-05	-694266	-694266	49	49	0.00255741	3.71503e-05	-0.539301	0.130692	0.335866	0.329726	0.161473	0.00149585
Q96KN2_ENSG00000150656.15	19688	0.997845	7108.07	8982.71	1.19649e-141	7650	7650	278	287	0.0149776	5.57677e-148	-1.11713	0.0423517	9.999e-05	1.68039e-137	3.25322e-137	0.00124524
O95644_ENSG00000131196.18	20207	1.0072	5524.64	8781.51	1.23967e-148	681	681	5816	7318	0.381902	8.59489e-159	0.144038	0.0052619	9.999e-05	6.26574e-146	1.25782e-145	0.00160668
Q8N0V3_ENSG00000101546.13	12691	1.01145	3170.4	8746.43	0.000425731	-564511	-564511	188	193	0.010072	0.000261284	0.218146	0.0597279	0.739726	0.736723	0.285131	0.00280189
Q8TF44_ENSG00000183186.8	14548	0.999691	7341.08	9101.84	0.000340286	213056	213056	52	52	0.00271399	0.000273913	-0.460797	0.126586	0.919408	0.917837	0.329548	0.00120646
P35613_ENSG00000172270.22	16291	1.02124	7081.33	8911.66	1.01224e-29	1721	1721	1120	1183	0.0617368	3.16021e-31	0.172196	0.0147619	9.999e-05	2.0766e-26	1.95894e-26	0.00125934
O95633_ENSG00000070404.10	17363	1.01059	7879.59	8991.33	7.04892e-17	15517	15517	4785	5634	0.705981	1.47308e-17	-0.0554175	0.0064846	9.999e-05	4.10052e-13	3.33495e-13	0.001128
O75781_ENSG00000099864.18	17727	0.995566	9264.71	9165.41	9.47887e-79	10360	10360	1818	1947	0.101607	1.23944e-80	0.224139	0.0116728	9.999e-05	1.87395e-74	2.58441e-74	0.000954805
Q8IVT2_ENSG00000099812.9	18245	1.03444	7717.95	8868.04	5.7256e-05	-214527	-214527	255	266	0.0138831	3.46436e-05	-0.173555	0.0418954	0.343866	0.340833	0.165141	0.00116036
P20160_ENSG00000172232.10	19046	1.01401	8752.06	8988.35	4.27623e-165	6718	6718	109	111	0.00579271	2.213e-172	-1.18961	0.0416184	9.999e-05	2.10654e-163	4.58868e-163	0.00101672
P24158_ENSG00000196415.10	19212	1.03325	7966.17	8822.64	0	-160	-160	4688	5540	0.710856	0	0.360968	0.00889496	9.999e-05	0	0	0.00112381
P08246_ENSG00000197561.7	19319	1.03058	8614.38	8923.12	6.82091e-51	962	962	2660	2966	0.154786	1.8394e-53	-0.175775	0.0113473	9.999e-05	2.23694e-48	2.55634e-48	0.00103841
P00746_ENSG00000197766.9	19400	1.01289	9200.54	9020.49	4.12279e-100	-85	-85	3168	3597	0.187715	3.92208e-104	-0.184107	0.00838966	9.999e-05	2.22212e-97	3.45621e-97	0.000966834
Q99856_ENSG00000116017.11	20054	1.02776	7893.82	8795.99	0.000338379	117323	117323	521	537	0.0280242	0.000213029	-0.135231	0.0365046	0.923708	0.927261	0.331482	0.00113213
Q99439_ENSG00000064666.15	21268	1.00004	10337.1	9081.1	0	-108	-108	5774	7273	0.620447	0	-0.190516	0.00411284	9.999e-05	0	0	0.000857035
Q92619_ENSG00000180448.11	21652	1.01825	10172.7	9023.89	5.84712e-56	17634	17634	4606	5658	0.295272	3.71528e-58	-0.103923	0.00641957	9.999e-05	6.85519e-53	8.1275e-53	0.000875978
P36969_ENSG00000167468.20	21944	1.02094	10301.2	9017.08	2.0638e-92	1640	1640	2973	3291	0.171764	3.73304e-96	0.23087	0.0109678	9.999e-05	3.077e-90	4.61273e-90	0.000865796
Q15831_ENSG00000118046.17	22684	1.01337	9217.42	8879.22	2.22957e-10	42145	42145	4782	5712	0.298121	6.81925e-11	-0.0432815	0.00662592	9.999e-05	1.71527e-06	1.25752e-06	0.000965212
P30049_ENSG00000099624.8	23214	1.02641	10030.4	8932.81	0.000115517	-757096	-757096	6258	7934	0.414092	7.72141e-05	0.0522533	0.0132132	0.681032	0.675637	0.269478	0.000890706
Q504T8_ENSG00000167470.14	23215	1.02288	9712.88	8904.27	3.40554e-09	1801	1801	389	390	0.0214121	1.28042e-09	-0.179883	0.0296057	9.999e-05	2.58667e-05	1.84356e-05	0.00091878
Q14011_ENSG00000099622.14	23199	1.01234	9178.3	8843.13	0.000136533	-557655	-557655	148	150	0.00784027	8.47532e-05	0.112235	0.028542	0.713329	0.709787	0.277733	0.000969006
Q14353_ENSG00000130005.13	23129	0.987415	10832.3	9074.41	2.75535e-12	-703	-703	2734	3099	0.161726	1.15891e-12	0.128653	0.0180694	9.999e-05	3.73156e-08	2.8262e-08	0.00081453
Q496M5_ENSG00000185988.15	22999	1.02314	8598.75	8760.58	1.29772e-05	-448159	-448159	24	24	0.001253	6.34894e-06	0.675248	0.149491	0.0976902	0.0993067	0.0579905	0.00103785
Q86XN8_ENSG00000181588.17	22980	1.01656	8727.51	8819.84	3.0428e-05	-63729	-63729	584	614	0.0320459	1.68555e-05	0.168219	0.0390738	0.230277	0.226299	0.118598	0.00102041
P78368_ENSG00000133275.16	22498	0.994876	9935.79	9065.31	0.000156394	957456	957456	19	19	0.000994556	0.000119181	0.800301	0.207901	0.794821	0.790177	0.298777	0.000890146
Q9BX70_ENSG00000133243.10	22482	1.00393	9350.19	8977.7	4.81218e-35	-30136	-30136	3452	3917	0.206158	1.41696e-36	-0.155335	0.012245	9.999e-05	3.41421e-31	3.36102e-31	0.000948636
Q03252_ENSG00000176619.13	22385	1.00727	9372.46	8968.79	2.88451e-08	-24402	-24402	5524	6813	0.355569	1.36994e-08	0.0491135	0.00864351	0.00039996	0.000253845	0.000177219	0.000947402
O75293_ENSG00000099860.9	22374	1.00041	10032	9039.49	4.40335e-06	60920	60920	23	23	0.00120318	2.87507e-06	0.861663	0.184022	0.0424958	0.0431494	0.0268885	0.000883196
O43765_ENSG00000104969.11	22063	1.01831	9113.62	8967.17	2.11063e-17	405	405	1236	1322	0.0689907	3.77577e-18	0.0701165	0.00805654	9.999e-05	1.11648e-13	9.1101e-14	0.000977742
P52888_ENSG00000172009.15	22040	1.01007	9628.73	9019.11	9.28394e-204	6533	6533	6007	7643	0.398862	4.72389e-212	0.219618	0.00688547	9.999e-05	8.79615e-202	2.27817e-201	0.000923026
Q9H808_ENSG00000104953.20	22022	1.00589	9376.89	8992.26	0.000124354	-621271	-621271	2180	2343	0.122286	8.80608e-05	-0.0743691	0.018957	0.692831	0.686103	0.271456	0.000946533
Q04725_ENSG00000065717.16	21863	0.982922	8935.43	9026.9	7.38027e-05	-308096	-308096	55	55	0.00287026	5.28575e-05	0.458213	0.113293	0.492751	0.491239	0.217039	0.000985912
Q969V3_ENSG00000125912.11	21771	1.00371	8560.17	8901.33	4.1681e-05	-179872	-179872	31	31	0.00161779	2.56564e-05	0.655508	0.155664	0.30017	0.298374	0.149055	0.00103607
Q8N6W0_ENSG00000161082.13	21834	1.02392	7810.97	8771.45	9.69099e-05	650231	650231	27	27	0.00141154	5.49956e-05	-0.756013	0.187356	0.521748	0.519591	0.225013	0.00114274
P08651_ENSG00000141905.19	22036	1.0128	10226.7	9094.09	2.07819e-06	-200396	-200396	38	38	0.00198309	1.41939e-06	0.731543	0.151603	0.0207979	0.0199066	0.0128226	0.000869841
Q9BU89_ENSG00000129932.10	21610	1.00713	10162.8	9126.33	3.47816e-09	-13178	-13178	944	998	0.0520822	2.07272e-09	-0.114275	0.0190525	9.999e-05	3.27579e-05	2.3309e-05	0.000873716
Q8TF64_ENSG00000179855.9	21462	1.02374	8355.93	8885.24	0	43	43	1535	1593	0.0831333	0	-0.562286	0.011212	9.999e-05	0	0	0.00106819
Q8WUQ7_ENSG00000105298.14	21357	1.02393	8733.73	8947.45	4.60265e-05	-754594	-754594	1521	1595	0.0842222	2.98636e-05	-0.104568	0.025037	0.318468	0.319778	0.157889	0.00102207
O95049_ENSG00000105289.15	21046	1.01915	8552.62	8961.78	2.91545e-05	-638406	-638406	365	377	0.0200532	1.88007e-05	-0.21687	0.0506601	0.214579	0.21289	0.112553	0.00104212
Q9UPR6_ENSG00000105278.12	20863	1.02129	8010.7	8851.38	0.000298865	-378287	-378287	248	258	0.0135747	0.000195554	-0.213428	0.0572781	0.90441	0.905322	0.326903	0.00111334
Q9NPI5_ENSG00000077009.14	20684	1.03778	7999.32	8833.09	0.000362376	-336026	-336026	297	304	0.0166813	0.000236201	-0.184871	0.0502614	0.940106	0.940881	0.33488	0.00112075
Q8N6T7_ENSG00000077463.15	20152	1.02244	8438.61	9009.59	7.02331e-16	-1726	-1726	2204	2435	0.872926	1.74043e-16	0.134458	0.0162902	9.999e-05	3.28647e-12	2.63958e-12	0.0010573
Q9BW85_ENSG00000105248.16	20123	1.01401	7209.39	8832.15	1.06885e-12	15293	15293	431	446	0.023285	2.09166e-13	-0.181602	0.0246959	9.999e-05	5.89575e-09	4.5184e-09	0.00123414
Q96IW2_ENSG00000105251.11	20099	1.02383	7163.9	8808.49	8.55291e-06	-280256	-280256	39	39	0.0020357	4.31855e-06	-0.700629	0.152372	0.0549945	0.0550195	0.0337536	0.00124586
Q9UGK3_ENSG00000178078.12	20089	1.00812	7672.87	8904.37	0.000151775	869486	869486	28	28	0.00146123	0.00010021	0.654608	0.168204	0.683232	0.684754	0.271348	0.00115745
Q99961_ENSG00000141985.9	20217	0.998553	7420.18	8875.15	5.40395e-05	-61014	-61014	33	34	0.00177435	3.28297e-05	0.385463	0.0927729	0.334167	0.331034	0.16184	0.00119316
Q9BZV1_ENSG00000167671.12	20157	1.0275	8281.24	8965.99	1.66594e-36	-1638	-1638	6333	8097	0.577401	3.7712e-38	-0.107096	0.00825625	9.999e-05	1.8131e-33	1.83466e-33	0.00107911
Q7Z4V5_ENSG00000167674.15	20185	1.01227	7092.02	8801.26	4.30859e-10	25860	25860	6464	8397	0.438211	1.13459e-10	-0.0405564	0.0062828	9.999e-05	2.60103e-06	1.8997e-06	0.00125386
P02750_ENSG00000171236.10	20359	1.01502	8064.09	8943.21	0	7323	7323	5255	6483	0.661674	0	-0.467221	0.00687884	9.999e-05	0	0	0.00110376
Q9H3T3_ENSG00000167680.17	20303	1.01903	7730.34	8894.34	3.42958e-06	942066	942066	23	23	0.00120092	1.83415e-06	0.79341	0.166197	0.0217978	0.0242157	0.0155064	0.00115286
Q969H8_ENSG00000074842.8	20006	1.00896	7116.49	8821.98	0	28	28	1373	1461	0.0762447	0	-0.332557	0.00666535	9.999e-05	0	0	0.00124822
O60664_ENSG00000105355.9	19961	1.01172	7839.51	8940.31	4.83911e-109	-7769	-7769	5478	6714	0.649619	1.98785e-114	0.111247	0.00482576	9.999e-05	2.25627e-106	3.72575e-106	0.00113417
Q13332_ENSG00000105426.19	19886	1.03818	6280.53	8738.04	1.47876e-213	-47648	-47648	3215	3588	0.812754	2.46917e-229	-0.321579	0.00967031	9.999e-05	9.54e-218	2.63555e-217	0.00142743
Q8WWF5_ENSG00000105428.6	20122	1.00444	6972.27	8887.27	0.000529493	385175	385175	44	46	0.0024036	0.000367976	0.407274	0.114295	0.971803	0.974863	0.343116	0.00127218
Q14151_ENSG00000130254.12	19951	1.03501	6519.49	8750.82	0.000223132	988688	988688	77	77	0.00401879	0.000131454	-0.289108	0.0755776	0.759724	0.75498	0.290197	0.00137377
P36776_ENSG00000196365.12	20306	1.05934	7109.14	8821.59	1.23553e-104	-28596	-28596	3403	3840	0.200418	2.98703e-111	-0.166132	0.00731342	9.999e-05	9.89322e-107	1.63676e-106	0.00126951
Q96G46_ENSG00000141994.16	20351	1.03964	6876.83	8796.41	8.26368e-05	-923106	-923106	74	75	0.00392013	4.75643e-05	-0.395277	0.0971392	0.421558	0.4143	0.191124	0.00130433
Q99748_ENSG00000171119.3	20386	0.991448	8033.65	9038.5	1.59787e-05	-418039	-418039	1562	1666	0.0869429	1.0933e-05	-0.100317	0.0227981	0.122188	0.12308	0.0702806	0.00109957
P48378_ENSG00000087903.13	20541	1.01776	7668.21	8909.89	2.71207e-23	-103623	-103623	6317	8291	0.432679	1.84213e-24	-0.141098	0.0137847	9.999e-05	9.61488e-20	8.45594e-20	0.00116173
Q03111_ENSG00000130382.9	20659	1.00438	7970.09	8956.13	6.82121e-05	-261939	-261939	67	67	0.00350235	4.54707e-05	-0.464382	0.113828	0.415158	0.417242	0.192114	0.00111297
Q16740_ENSG00000125656.11	20820	1.01044	7313.2	8854.98	4.05453e-18	7332	7332	2043	2548	0.132972	4.05118e-19	0.136714	0.0152671	9.999e-05	2.1324e-14	1.7606e-14	0.00121524
O60542_ENSG00000125650.5	20815	1.0168	7733.79	8904.91	0.000457272	-244671	-244671	32	32	0.00167067	0.000319679	0.483554	0.134315	0.968703	0.969885	0.342055	0.00115153
P35269_ENSG00000125651.14	20792	1.01423	7448.3	8889.85	0.000277372	910915	910915	219	225	0.011753	0.000186643	-0.1778	0.0475663	0.868813	0.87034	0.318678	0.00119466
P41273_ENSG00000125657.5	20999	1.02251	7319.63	8862.45	5.22316e-05	282077	282077	1006	1039	0.0542219	3.12608e-05	0.11072	0.0265764	0.312669	0.307264	0.152707	0.00121886
P32970_ENSG00000125726.11	21134	1.02701	7145.58	8822.88	0	7222	7222	6564	8660	0.548064	0	0.593609	0.00894578	9.999e-05	0	0	0.00125032
O43557_ENSG00000125735.11	21512	1.02261	8455.21	9007.76	1.68265e-215	-5579	-5579	953	987	0.948492	1.47989e-224	0.463503	0.0140955	9.999e-05	2.40341e-216	6.59785e-216	0.00105528
P01024_ENSG00000125730.18	21755	1.00753	8696.99	9046.77	5.11606e-20	-30338	-30338	1889	2026	0.110313	1.02211e-20	-0.109792	0.0117353	9.999e-05	3.39862e-16	2.87004e-16	0.00102103
Q15642_ENSG00000125733.18	21795	1.0065	7719.5	8908.28	0.000122638	570534	570534	45	45	0.00234938	8.03756e-05	-0.527087	0.133608	0.609039	0.609129	0.251164	0.00114986
Q14246_ENSG00000174837.15	21598	1.01686	8083.88	8940.79	0	-10581	-10581	1972	2225	0.116127	0	0.505625	0.0123038	9.999e-05	0	0	0.00110171
P06213_ENSG00000171105.14	21898	1.02674	7689.14	8846.26	2.44031e-05	-83856	-83856	4596	5485	0.286244	1.3737e-05	0.0509171	0.0117042	0.157084	0.161523	0.089359	0.00116188
Q9HD89_ENSG00000104918.8	21328	1.02597	7375.75	8821.83	0	-80	-80	1128	1229	0.0641374	0	1.2117	0.0161044	9.999e-05	0	0	0.00121092
P06734_ENSG00000104921.15	21254	1.00779	8227.42	8949.14	6.4466e-152	-2596	-2596	3979	4576	0.761179	2.66187e-159	-0.342844	0.0125035	9.999e-05	3.76337e-149	7.66081e-149	0.00107936
Q6UXB4_ENSG00000182566.15	21207	1.04303	7735.77	8862.49	1.9623e-27	-2205	-2205	762	782	0.0408355	5.73249e-29	0.25502	0.0227548	9.999e-05	1.55334e-24	1.44111e-24	0.00116082
Q9H2X3_ENSG00000104938.18	21027	1.02015	8137.12	8956.76	3.18465e-142	-55923	-55923	4598	5412	0.282434	5.25961e-149	-0.315436	0.0119152	9.999e-05	4.3394e-141	8.53394e-141	0.00109565
Q96CN4_ENSG00000142459.9	20892	1.04376	7544.93	8861.06	1.31257e-43	-115251	-115251	6406	8717	0.54507	4.16762e-46	0.0719074	0.00501693	9.999e-05	1.90886e-41	2.07126e-41	0.00119044
O15444_ENSG00000131142.14	20818	1.02245	7390.19	8893.05	0	4158	4158	3806	4336	0.226281	0	0.488799	0.00976004	9.999e-05	0	0	0.00120721
Q9BY76_ENSG00000167772.12	20868	1.01277	6554.28	8795.27	6.70632e-79	13606	13606	6465	8540	0.445674	4.1578e-84	0.189823	0.0096704	9.999e-05	4.91404e-76	6.85311e-76	0.00135687
Q96QH2_ENSG00000133246.12	20594	1.02589	6538.36	8810.6	0	-3001	-3001	3871	4398	0.229661	0	0.561328	0.00881004	9.999e-05	0	0	0.00136586
Q8WXI7_ENSG00000181143.17	20029	1.0004	5720.06	8826.43	1.78453e-22	-113318	-113318	6438	8355	0.436019	8.30485e-24	0.127768	0.0126661	9.999e-05	1.00371e-18	8.74774e-19	0.00154844
O95897_ENSG00000105088.9	18654	1.01848	4727.86	8756.66	0	11969	11969	4977	5988	0.312513	0	0.679613	0.0122754	9.999e-05	0	0	0.00188398
O75821_ENSG00000130811.12	18356	1.0343	4618.02	8742.13	0.000294361	-207644	-207644	40	40	0.00208746	0.000175452	0.449642	0.119794	0.738726	0.73115	0.283416	0.00193843
P05362_ENSG00000090339.9	18175	1.0203	4535.59	8741.9	0	13914	13914	5952	7544	0.393715	0	0.421354	0.00738582	9.999e-05	0	0	0.0019649
Q14773_ENSG00000105371.10	18245	1.00571	5114.4	8908	3.64111e-12	36	36	42	42	0.00219207	9.60659e-13	-0.87951	0.123079	9.999e-05	1.67822e-08	1.27884e-08	0.00173462
Q9UMF0_ENSG00000105376.5	18255	0.994754	5027.39	8892.87	0	1503	1503	6169	7992	0.417119	0	0.625845	0.00981008	9.999e-05	0	0	0.00175839
P32942_ENSG00000076662.11	18345	1.0078	5483.24	8939.43	5.97319e-133	-3420	-3420	3316	3723	0.194413	1.49918e-139	0.264529	0.0103422	9.999e-05	3.24991e-130	6.07554e-130	0.00161912
Q16543_ENSG00000105401.9	18115	1.01197	5228.77	8872.65	2.01376e-39	-9249	-9249	5668	7125	0.371842	1.27788e-41	0.0529272	0.00389709	9.999e-05	3.99624e-36	4.14499e-36	0.00170011
Q8N9T8_ENSG00000129347.21	17837	1.02898	5824.37	8943.96	7.03754e-16	-170	-170	3779	4376	0.22844	1.35481e-16	-0.123487	0.0149068	9.999e-05	1.89315e-12	1.52615e-12	0.00153468
P55273_ENSG00000129355.7	17837	1.01885	4999.2	8742.53	2.23598e-06	-458787	-458787	63	63	0.00328776	9.44324e-07	0.28825	0.0587526	0.010299	0.0101302	0.00668608	0.00178203
Q13445_ENSG00000099203.7	18006	1.01886	5470.09	8805.42	0.000212071	70389	70389	20	20	0.00104373	0.00013068	-0.826464	0.215969	0.682532	0.67909	0.270031	0.00162875
P51532_ENSG00000127616.22	18183	1.01179	5389.71	8846.16	3.94768e-05	543950	543950	20	20	0.00104373	2.28555e-05	-0.448779	0.105916	0.185781	0.187135	0.101212	0.00164929
P01130_ENSG00000130164.15	17889	1.02204	4843.24	8755.64	4.685e-12	45847	45847	47	48	0.00250679	8.01272e-13	-0.652929	0.0910524	9.999e-05	1.52507e-08	1.16265e-08	0.00184122
Q63ZY3_ENSG00000197256.11	17893	1.03564	4851.96	8753.25	1.10194e-48	-2338	-2338	1080	1126	0.0587621	4.26885e-52	-0.300191	0.0196436	9.999e-05	1.39125e-46	1.57031e-46	0.00184584
Q14576_ENSG00000196361.10	18292	1.03277	4098.89	8605.91	0.00017714	927726	927726	458	465	0.0242668	8.97819e-05	-0.154503	0.0394305	0.50485	0.500605	0.219385	0.00218262
Q9BQ95_ENSG00000130159.15	18295	1.02835	4083.77	8612.4	0.00025368	622714	622714	48	48	0.00250522	0.000133388	-0.463216	0.121207	0.641536	0.633156	0.257834	0.00218764
P13686_ENSG00000102575.14	18268	1.03119	4737.42	8800.37	8.93347e-126	-3457	-3457	1741	1842	0.0961278	4.5406e-134	-0.420762	0.0167996	9.999e-05	6.84794e-126	1.25723e-125	0.00188777
P49366_ENSG00000095059.17	17322	1.03372	5150.97	8847.38	2.04534e-09	-11509	-11509	518	544	0.0283895	6.60563e-10	0.16469	0.0266416	9.999e-05	7.05478e-06	5.08008e-06	0.00173773
O43681_ENSG00000198356.12	17293	1.02151	5180.47	8883.18	0.000420246	161027	161027	110	114	0.00594927	0.00028756	-0.239337	0.0659763	0.882912	0.882518	0.321672	0.00172118
P32119_ENSG00000167815.12	17277	1.04068	4676.45	8710.71	4.80676e-113	-1362	-1362	67	68	0.00354869	1.04572e-121	-0.834325	0.035043	9.999e-05	8.40603e-114	1.45431e-113	0.00191808
O75792_ENSG00000104889.7	17314	1.03303	4838.1	8758.34	0.000121675	399171	399171	40	40	0.00208746	6.92368e-05	0.532686	0.133818	0.428957	0.428911	0.196655	0.0018496
Q9Y2H9_ENSG00000105613.10	17341	1.03865	4625.54	8710.45	0.000197007	-948977	-948977	414	430	0.0224402	0.000110941	0.183609	0.0474813	0.583242	0.580698	0.243069	0.00193794
Q9BSG5_ENSG00000132026.15	17331	1.02475	5363.87	8865.06	1.88591e-71	-13973	-13973	5778	7356	0.383885	1.42893e-75	-0.132869	0.00715779	9.999e-05	2.20019e-69	2.9254e-69	0.00166409
Q96ED9_ENSG00000095066.12	17289	1.03022	5213.34	8836.09	0	-106590	-106590	4372	5278	0.275441	0	0.455346	0.0098146	9.999e-05	0	0	0.00171506
Q9Y285_ENSG00000179115.11	17250	1.01622	5686.56	8950.48	1.34107e-09	-9329	-9329	134	138	0.00720175	5.31627e-10	0.289135	0.0465146	9.999e-05	6.25604e-06	4.51612e-06	0.00156548
Q8TAE8_ENSG00000179271.3	17211	1.02535	5560.02	8896.44	1.62195e-09	-2944	-2944	52	54	0.00281837	5.76176e-10	-0.295718	0.0476709	9.999e-05	6.64466e-06	4.78872e-06	0.00160574
Q96RE7_ENSG00000160877.7	17102	1.00227	5186.67	8816	1.60408e-06	599634	599634	67	67	0.00349723	7.3626e-07	0.340382	0.0686958	0.0089991	0.00818784	0.00543087	0.00170858
Q9BTL4_ENSG00000160888.7	17045	1.00483	6244.87	9022.45	4.32569e-05	508431	508431	226	235	0.0127192	3.02168e-05	0.244541	0.0585885	0.238076	0.234675	0.122398	0.00142043
P13994_ENSG00000104957.14	17585	0.993719	7190.35	9070.99	1.13973e-05	151311	151311	20	20	0.00104384	7.99492e-06	0.914665	0.204723	0.0822918	0.0801508	0.0478392	0.00122935
Q9BV20_ENSG00000037757.14	17766	1.00428	6794.7	8971.79	4.45786e-226	-3096	-3096	6498	8459	0.441459	1.61788e-236	-0.295196	0.00873203	9.999e-05	3.3998e-223	9.59028e-223	0.00130534
Q6P1N0_ENSG00000132024.18	18443	1.02405	6678.36	8898.81	1.35585e-49	17229	17229	63	64	0.00333994	3.11349e-52	-0.527119	0.0344457	9.999e-05	7.39634e-47	8.36454e-47	0.00133647
Q0VDD7_ENSG00000132016.12	18444	1.01124	7174.7	8947.28	0.000282757	-547379	-547379	337	345	0.0180044	0.000199737	0.182386	0.0490176	0.864814	0.866096	0.317909	0.001239
Q8WXF3_ENSG00000171136.7	19094	1.03293	6960.87	8886.77	0.000134761	810991	810991	33	33	0.00172288	8.70195e-05	-0.617884	0.157386	0.59874	0.594039	0.246636	0.00128587
A6NDB9_ENSG00000187867.10	19246	1.00215	7378.45	8982	1.14431e-24	33	33	6320	8051	0.420198	1.02812e-25	-0.11191	0.0106433	9.999e-05	7.63903e-21	6.8042e-21	0.0012013
P48960_ENSG00000123146.20	19074	1.01661	6811.28	8930.68	5.61703e-117	8303	8303	679	696	0.0363371	6.83183e-123	-0.461045	0.0192667	9.999e-05	5.16337e-115	9.01366e-115	0.00130731
O00148_ENSG00000123136.15	18941	1.01092	6537.65	8890.9	0.000130511	163486	163486	1402	1497	0.0781805	8.44503e-05	-0.0758071	0.019274	0.566943	0.568966	0.24018	0.00135952
P25685_ENSG00000132002.9	18754	1.01626	6236.77	8839.89	4.41937e-29	-15701	-15701	6534	8588	0.551821	8.69793e-31	-0.0590261	0.00509848	9.999e-05	1.09145e-25	1.02186e-25	0.00142749
P17568_ENSG00000099795.7	18769	1.03841	5689.04	8722.33	0.000112504	-691980	-691980	27	27	0.00140919	6.14942e-05	-0.284885	0.0710644	0.452455	0.454183	0.205535	0.00157583
Q9BY15_ENSG00000131355.15	19372	1.01568	6443.99	8883.21	1.98603e-29	-48514	-48514	2515	2744	0.8568	5.1803e-31	-0.162874	0.0140141	9.999e-05	5.17353e-26	4.8567e-26	0.00138137
Q9UHX3_ENSG00000127507.18	19431	1.01071	6251.67	8883.36	2.90239e-140	-389758	-389758	679	696	0.0363446	3.78158e-148	0.567814	0.0215136	9.999e-05	6.34532e-138	1.23119e-137	0.00142157
Q9UM47_ENSG00000074181.9	20608	1.00117	6720.13	8973.8	3.81814e-29	-26870	-26870	68	69	0.00360088	2.0297e-30	0.678526	0.0589854	9.999e-05	2.40056e-25	2.24266e-25	0.00131849
O60885_ENSG00000141867.19	20695	1.03274	6182.72	8808.78	2.57407e-05	-435059	-435059	143	144	0.00751487	1.39385e-05	0.322713	0.0742359	0.131387	0.136413	0.0769348	0.0014475
O43823_ENSG00000105127.10	20570	1.01316	6008.11	8851.6	3.14453e-06	225777	225777	32	33	0.00172414	1.58018e-06	0.638314	0.132874	0.0169983	0.0176624	0.0114108	0.00148031
Q96PD5_ENSG00000161031.13	20396	1.00266	6132.3	8918.04	0	-26904	-26904	3621	4084	0.21313	0	-0.859645	0.00921231	9.999e-05	0	0	0.00144548
Q96JZ2_ENSG00000196684.12	19109	1.05171	4830.69	8641.7	0.000470313	860969	860969	33	33	0.00172288	0.000266981	-0.544688	0.149361	0.890511	0.887558	0.322833	0.00186331
O75182_ENSG00000127511.10	19509	1.01257	6788.72	8965.43	1.60435e-05	59285	59285	57	57	0.00297464	1.01094e-05	0.499825	0.113154	0.0970903	0.0997863	0.0582073	0.00130996
Q13459_ENSG00000099331.14	18593	1.01061	6869.22	8983.37	3.80731e-20	125205	125205	6393	8412	0.561006	5.50088e-21	-0.0551862	0.00585745	9.999e-05	1.77937e-16	1.50629e-16	0.00129381
Q9NWV8_ENSG00000105393.16	18430	1.01594	5928.78	8838.07	0.000294978	-271398	-271398	540	552	0.02881	0.00019073	0.138653	0.0371479	0.824518	0.821797	0.307064	0.00150144
Q8N6Y0_ENSG00000130307.12	18460	0.991688	6997.58	9032.18	0.000231399	791829	791829	4449	5212	0.272043	0.000173866	-0.0493226	0.0131326	0.807519	0.804422	0.30252	0.00126237
Q9BW61_ENSG00000130311.11	18375	1.02445	6436.56	8907.11	3.71559e-05	-457916	-457916	36	36	0.00187872	2.28734e-05	0.594741	0.14037	0.20368	0.202953	0.108121	0.00138682
Q96I13_ENSG00000127220.6	18368	1.01269	6747.01	8953.56	0.000232692	900227	900227	5643	6943	0.637668	0.000163747	0.0488006	0.0129418	0.790221	0.788117	0.298192	0.00131811
Q969Y2_ENSG00000130299.17	18307	1.01091	6080.36	8862.33	0.000202838	534922	534922	27	27	0.00141881	0.000131052	-0.712441	0.186207	0.705029	0.704571	0.276313	0.00146168
Q10589_ENSG00000130303.14	18372	1.03106	6007.97	8781.35	1.55553e-22	-28819	-28819	2004	2321	0.878862	5.51651e-24	-0.149286	0.01474	9.999e-05	2.53915e-19	2.2241e-19	0.00148879
Q96CM4_ENSG00000171773.3	18345	1.01046	6664.33	8926.28	6.41227e-06	-748105	-748105	269	271	0.014144	3.69125e-06	0.242433	0.0523521	0.0413959	0.0402923	0.0251622	0.00133349
O14526_ENSG00000130475.16	18424	1.0381	6974.61	8939.1	1.32091e-06	-24130	-24130	3809	4473	0.238764	7.15638e-07	-0.0447412	0.00901959	0.00709929	0.00754398	0.00501853	0.00128543
P51460_ENSG00000248099.4	18405	1.02523	6968.19	8954.71	1.53282e-10	359	359	5685	7072	0.369068	5.533e-11	0.0563546	0.00858603	9.999e-05	7.4688e-07	5.51044e-07	0.0012814
Q92911_ENSG00000105641.4	18354	1.00583	6976.25	8992.05	1.16101e-06	28939	28939	5660	7241	0.377923	6.74351e-07	0.0618556	0.0124408	0.00739926	0.00782381	0.00519931	0.00127202
P42701_ENSG00000096996.16	18002	1.03365	5613.66	8745.59	9.09724e-186	-23002	-23002	4453	5214	0.272101	2.65044e-199	-0.349621	0.0113281	9.999e-05	3.9917e-188	9.73024e-188	0.00159458
P13284_ENSG00000216490.4	17881	1.00138	6124.02	8896.9	0	679	679	3891	4397	0.229465	0	-0.389906	0.00884436	9.999e-05	0	0	0.00144684
Q08493_ENSG00000105650.23	17677	1.01601	5634.7	8789.1	0.000177231	561379	561379	110	113	0.00589709	0.000106406	-0.32575	0.0840177	0.627237	0.624743	0.255724	0.00157977
Q9H0B3_ENSG00000130518.18	17623	0.997271	6007.46	8894.44	0.000169901	-618409	-618409	4664	5717	0.298351	0.000111843	-0.0567473	0.0146824	0.642536	0.640845	0.259573	0.00147293
Q99988_ENSG00000130513.7	17463	1.00265	6354.96	8982.69	7.06207e-112	14317	14317	2260	2437	0.127179	7.32479e-117	0.223597	0.00959316	9.999e-05	2.3268e-108	3.88647e-108	0.00139487
Q8N386_ENSG00000175489.10	17365	1.01973	5556.35	8797.89	2.53092e-125	4385	4385	5614	7069	0.368916	1.26636e-133	-0.23459	0.00938273	9.999e-05	5.75423e-124	1.04541e-123	0.00160393
Q9BQD3_ENSG00000105700.11	16896	1.015	5414.39	8876.2	7.76779e-07	10807	10807	6706	9059	0.472808	3.73248e-07	-0.0708248	0.0139261	0.00449955	0.00384156	0.00258549	0.00164347
P62987_ENSG00000221983.8	16857	1.00926	5524.31	8901.39	2.48585e-05	-896386	-896386	4542	5453	0.284595	1.48937e-05	0.0616572	0.0142312	0.126087	0.125442	0.0715354	0.00160784
O75462_ENSG00000006016.12	16740	0.995886	5231.79	8878.18	3.15289e-05	906783	906783	188	188	0.00983778	1.86533e-05	0.209094	0.0488237	0.154185	0.153492	0.0852686	0.00169037
Q6UUV9_ENSG00000105662.16	16506	1.02494	4790.81	8747.65	1.85192e-07	16307	16307	1825	1977	0.103173	6.60279e-08	0.111197	0.0205692	0.00039996	0.000736279	0.000507711	0.00186307
P49747_ENSG00000105664.11	16421	0.992129	5322.84	8959.19	2.8987e-76	-2128	-2128	239	246	0.0128392	7.67812e-80	-0.606149	0.0317303	9.999e-05	5.68848e-72	7.72274e-72	0.00165946
O14579_ENSG00000105669.14	16227	1.00954	4724.82	8831.21	0.00032461	-11400	-11400	25	26	0.00135685	0.000209881	0.656247	0.176968	0.779822	0.781342	0.296855	0.00187982
Q9Y6V7_ENSG00000105671.12	16226	1.01223	4263	8712.71	0.000169914	393338	393338	23	23	0.00120054	9.48446e-05	0.715305	0.183172	0.513249	0.509527	0.222094	0.00208505
Q9NSC5_ENSG00000051128.19	16212	1.02444	4541.27	8789.66	1.30311e-06	-250	-250	1390	1460	0.0761925	5.67912e-07	-0.0937407	0.0187283	0.00509949	0.0051504	0.00345036	0.00196503
O14594_ENSG00000130287.14	16971	1.00977	4354.33	8781.14	1.34108e-21	13841	13841	1796	1898	0.0990502	5.50733e-23	-0.120355	0.0121597	9.999e-05	3.94598e-18	3.41003e-18	0.00203975
Q8IWZ8_ENSG00000105705.16	17317	1.02396	4413.53	8817.43	1.74407e-61	-18226	-18226	1862	2016	0.105208	2.33314e-65	0.254493	0.0147897	9.999e-05	3.26283e-59	4.0621e-59	0.00202154
A6NLU5_ENSG00000187135.8	20970	1.01927	5333.33	8787.43	0.0001601	657851	657851	1296	1442	0.0752531	9.53453e-05	-0.104527	0.0267755	0.572843	0.565409	0.239165	0.0016707
Q96S99_ENSG00000166289.6	20504	1.00453	5660.56	8839.49	1.92045e-05	71650	71650	5946	7461	0.389405	1.0577e-05	0.0558562	0.0126732	0.10259	0.101769	0.0592985	0.00156679
P24864_ENSG00000105173.14	19864	0.996502	6007.46	8898.31	0.000615494	890138	890138	33	33	0.00172216	0.00043474	0.473538	0.134555	0.974403	0.975426	0.343245	0.00147257
O14737_ENSG00000105185.12	18789	1.03272	5063.54	8786.61	0	-27	-27	3512	4070	0.7876	0	0.416247	0.00528911	9.999e-05	0	0	0.00176715
Q96ST8_ENSG00000121289.18	19089	1.03997	4855.41	8623.46	5.14302e-05	728067	728067	4073	4857	0.253497	2.38762e-05	-0.0514196	0.0121637	0.20318	0.204944	0.109033	0.00184704
Q9BRR8_ENSG00000076650.7	19212	1.02017	5684.55	8867.79	2.88962e-24	44522	44522	5553	7106	0.629138	1.34186e-25	0.140559	0.0134005	9.999e-05	6.49723e-21	5.79311e-21	0.001568
P49715_ENSG00000245848.3	18930	1.01706	5020.25	8726.97	5.80088e-05	117300	117300	6079	7750	0.404481	3.03639e-05	0.0485166	0.011627	0.246575	0.245285	0.126943	0.00177355
P12955_ENSG00000124299.16	18902	0.998805	5832.49	8951.6	7.65319e-105	-130507	-130507	2012	2180	0.113779	6.99147e-110	-0.314522	0.0139358	9.999e-05	5.88571e-101	9.37222e-101	0.00151784
O15063_ENSG00000166398.14	18665	1.03912	5803.12	8844.1	1.95107e-18	-20466	-20466	3758	4275	0.223098	1.77404e-19	-0.125988	0.013927	9.999e-05	3.16973e-15	2.64848e-15	0.00154522
P06744_ENSG00000105220.17	18607	1.02037	6524.45	8997.8	2.25686e-08	-19896	-19896	1958	2105	0.109864	1.11906e-08	0.0447434	0.00782673	9.999e-05	0.00012195	8.56531e-05	0.00136638
Q96CP6_ENSG00000089351.15	18018	1.01401	6010.57	8948.91	0.000389502	-175665	-175665	29	29	0.00151357	0.000279638	0.534933	0.147168	0.89921	0.901457	0.325879	0.00148011
Q96DB9_ENSG00000089327.15	17832	0.990142	5490.97	8874.98	0	23438	23438	3626	4070	0.7876	0	-0.425484	0.00863762	9.999e-05	0	0	0.00160765
P20916_ENSG00000105695.15	18144	1.02282	6230.63	8933.85	4.9178e-05	-859618	-859618	23	23	0.00120054	3.15678e-05	-0.722859	0.173602	0.255674	0.253936	0.13072	0.00143188
P20273_ENSG00000012124.17	18171	1.0377	5167.71	8670.95	1.58713e-69	-9502	-9502	2474	2701	0.859044	3.8854e-75	-0.236252	0.0127654	9.999e-05	2.83945e-68	3.74674e-68	0.00173427
Q6UWP8_ENSG00000189001.11	18275	1.01113	6318.88	9007.02	0	864	864	3544	3975	0.207442	0	0.556822	0.00968567	9.999e-05	0	0	0.00140664
P14854_ENSG00000126267.11	17808	1.03261	5302.35	8822.35	7.4295e-05	-248360	-248360	5895	7374	0.615176	4.35897e-05	0.0211544	0.00517284	0.310669	0.310439	0.154021	0.00168757
Q9Y2Y4_ENSG00000011590.14	17595	1.00781	5275.18	8855.06	7.71464e-05	-977103	-977103	223	226	0.0117954	4.68608e-05	0.229567	0.0563678	0.332367	0.330635	0.161736	0.00168292
O14558_ENSG00000004776.13	17486	1.0168	5560.23	8911.67	3.18618e-21	-2426	-2426	25	25	0.0013048	2.81725e-22	-0.647953	0.0665825	9.999e-05	9.20161e-18	7.92038e-18	0.00160131
Q2NL68_ENSG00000167595.16	17487	1.03231	5286.66	8821.15	9.99658e-290	10370	10370	2107	2274	0.118685	2.8551e-308	0.543156	0.0139325	9.999e-05	3.16586e-295	1.12221e-294	0.00169241
Q6UWL6_ENSG00000126259.20	17328	1.00545	5007.9	8849.89	1.1782e-73	510	510	260	266	0.0138845	4.90032e-78	-0.852601	0.0451673	9.999e-05	2.46775e-70	3.30895e-70	0.00177133
P51693_ENSG00000105290.13	17279	1.01338	4786.33	8778.96	6.14403e-06	306503	306503	590	604	0.0315207	2.92404e-06	0.0773138	0.0165238	0.0263974	0.0274836	0.0175088	0.00185796
O60500_ENSG00000161270.20	17267	1.04465	4384.59	8617.41	6.07476e-72	-20942	-20942	534	546	0.0284939	3.16984e-78	-0.630928	0.0333817	9.999e-05	2.51097e-71	3.38778e-71	0.00204817
Q9BTN0_ENSG00000126243.9	17240	1.02458	4668.19	8759.39	8.08615e-05	-512210	-512210	77	77	0.00401879	4.47914e-05	-0.363216	0.088954	0.30337	0.30304	0.150866	0.00191174
Q99426_ENSG00000105254.12	17082	1.01967	3961.9	8695.5	3.27905e-81	684	684	590	598	0.0312076	1.51642e-87	0.185278	0.00924352	9.999e-05	3.96055e-79	5.60876e-79	0.00224865
Q92782_ENSG00000011332.22	16965	1.03279	3454.15	8591.21	0.000878036	-822131	-822131	35	36	0.00187911	0.000504826	-0.44939	0.129157	0.946605	0.94876	0.336735	0.0025895
O43291_ENSG00000167642.13	17027	1.02371	3555.95	8614.23	2.46009e-205	60220	60220	4931	5921	0.309009	1.2229e-223	-0.201887	0.00615293	9.999e-05	1.4791e-206	3.89458e-206	0.00250826
Q96A00_ENSG00000167641.11	17080	1.00374	3966.07	8798.22	2.86957e-131	40793	40793	5396	6564	0.342572	5.79141e-140	-0.212576	0.00829811	9.999e-05	3.80538e-128	7.09112e-128	0.00223488
Q9GZP8_ENSG00000167644.12	17252	0.998129	4130.9	8810.72	0	446	446	3153	3481	0.181662	0	-0.852783	0.0099591	9.999e-05	0	0	0.00214193
Q86UU5_ENSG00000179168.15	17242	1.0221	4558.32	8868.45	2.39849e-06	-603031	-603031	4964	6051	0.315795	1.21429e-06	0.0669072	0.0137769	0.00789921	0.009747	0.00643804	0.00195624
P21817_ENSG00000196218.14	17357	1.02134	4007.34	8693.15	0.000217386	954307	954307	29	29	0.00151341	0.000121406	-0.634966	0.165146	0.574443	0.571829	0.241096	0.00222436
Q92918_ENSG00000104814.13	17889	1.01534	4261.56	8704.55	6.28471e-13	1127	1127	3025	3378	0.176305	7.89464e-14	0.0904407	0.0120855	9.999e-05	1.96581e-09	1.51928e-09	0.00208781
O43707_ENSG00000130402.14	18022	1.02276	4376.68	8742.04	4.02728e-07	953274	953274	171	171	0.00892391	1.50354e-07	0.351396	0.0668545	0.00149985	0.00150958	0.00103196	0.00203776
P47929_ENSG00000205076.5	18499	1.03884	4545.6	8683.05	2.23154e-89	-3963	-3963	6480	8437	0.440298	1.68908e-96	0.17027	0.00807382	9.999e-05	4.98571e-89	7.42294e-89	0.0019721
P47929_ENSG00000178934.5	18624	1.03941	4620.85	8688.37	1.97277e-89	-19646	-19646	6480	8437	0.440298	1.68908e-96	0.17027	0.00807382	9.999e-05	3.9919e-89	5.95351e-89	0.00194036
P56470_ENSG00000171747.9	18637	1.02633	4749.5	8746.23	6.53408e-22	46372	46372	6695	9236	0.517969	2.09214e-23	-0.0767755	0.00768118	9.999e-05	1.06145e-18	9.24627e-19	0.00188008
Q15653_ENSG00000104825.17	18849	1.02671	5026.06	8777.22	0.000315757	576407	576407	21	21	0.00109592	0.000194819	0.714151	0.19161	0.788421	0.787448	0.298134	0.00177694
Q8IXJ6_ENSG00000068903.21	18850	1.00998	4680.47	8694.27	0	-10732	-10732	146	147	0.00767143	0	-0.924329	0.0212402	9.999e-05	0	0	0.00189788
I3L3R5_ENSG00000262484.2	18889	1.00571	5169.29	8832.13	3.35124e-11	-530	-530	34	34	0.00177435	8.11802e-12	-0.880283	0.1286	9.999e-05	1.58111e-07	1.18207e-07	0.00171622
O96013_ENSG00000130669.17	18926	1.03779	5230.19	8779.17	1.23169e-45	47266	47266	191	194	0.0101242	1.09211e-48	-0.476679	0.0323194	9.999e-05	1.75931e-43	1.9392e-43	0.00171363
Q6ZVX7_ENSG00000188505.5	19010	1.04144	4743.55	8719.6	0	-3084	-3084	5484	6713	0.350365	0	0.444983	0.00952301	9.999e-05	0	0	0.00189143
Q8IZJ0_ENSG00000183709.8	18902	1.00437	4954.8	8831.65	0.000133637	596737	596737	195	201	0.0104895	8.19732e-05	-0.254611	0.0646174	0.480952	0.482152	0.214261	0.00178967
Q8IU54_ENSG00000182393.3	18898	1.0152	5200.46	8871.7	7.24775e-10	2068	2068	3291	4020	0.20979	2.32773e-10	-0.105355	0.0166045	9.999e-05	3.09714e-06	2.25353e-06	0.00171113
Q9P244_ENSG00000128011.5	18861	1.00357	5013.06	8837.24	2.11125e-32	-201	-201	3392	4155	0.217859	2.5331e-34	0.223853	0.0182503	9.999e-05	8.39658e-29	8.08737e-29	0.00176844
O60234_ENSG00000130755.13	18787	1.01859	4805.72	8778.91	1.35363e-134	-5926	-5926	3551	4355	0.227296	7.97468e-144	-0.118994	0.00457917	9.999e-05	2.45155e-133	4.64795e-133	0.00185355
Q9H7P9_ENSG00000090924.15	18714	1.01161	4929.66	8816.53	1.21516e-05	938027	938027	44	44	0.00229885	6.33476e-06	-0.616479	0.136466	0.0575942	0.0559874	0.0343354	0.00180297
Q05315_ENSG00000105205.7	18292	1.02531	4651.85	8711.16	4.63714e-19	-2139	-2139	44	44	0.00229645	2.01218e-20	-0.794725	0.0856096	9.999e-05	9.07586e-16	7.63837e-16	0.0019189
P31751_ENSG00000105221.18	18663	1.01775	5015.95	8783.12	1.05194e-18	-53172	-53172	21	21	0.00109592	6.88744e-20	0.647213	0.0707341	9.999e-05	2.92169e-15	2.4424e-15	0.00177546
Q8NE63_ENSG00000160396.9	18656	1.03074	4974.86	8731.86	0.000192575	232958	232958	54	54	0.00281867	0.000110394	-0.478949	0.123818	0.609839	0.602877	0.249236	0.0017975
Q9UHV2_ENSG00000197019.5	18738	1.02094	5544.08	8912.16	8.87293e-05	-21014	-21014	118	118	0.00615802	5.7408e-05	-0.317913	0.0789834	0.377462	0.378416	0.178535	0.0016081
P30043_ENSG00000090013.11	18712	1.00888	5266.01	8838.23	5.21062e-115	-7607	-7607	35	35	0.00182653	4.5669e-122	-1.35968	0.0570206	9.999e-05	2.85328e-112	4.87821e-112	0.00168643
Q9H254_ENSG00000160460.17	18714	1.03709	5014.44	8722.38	0.000259917	675616	675616	236	240	0.0125248	0.000150956	0.22476	0.0592872	0.719928	0.714892	0.279055	0.0017869
Q9Y6R0_ENSG00000105245.9	18490	1.02467	4920.81	8728.67	0.000196159	-465752	-465752	39	39	0.00203528	0.000112271	0.412855	0.106845	0.607939	0.608341	0.251017	0.00181374
Q16674_ENSG00000261857.7	18340	1.02715	4555.13	8633.41	0	7362	7362	2021	2193	0.114457	0	0.984774	0.012502	9.999e-05	0	0	0.00196074
P30530_ENSG00000167601.12	16896	1.01167	4932.16	8821.71	3.93924e-67	17180	17180	3096	3429	0.179981	2.45549e-71	-0.18179	0.0100925	9.999e-05	3.58322e-64	4.61616e-64	0.00180209
Q9BUJ2_ENSG00000105323.18	16836	1.0237	4543.47	8696.73	8.61184e-08	44612	44612	1294	1374	0.0717194	2.64979e-08	-0.0554571	0.00996021	0.00029997	0.00032151	0.00022383	0.00196362
Q9NQT4_ENSG00000077348.10	16609	0.985848	5283.5	8962.8	0.000343002	185945	185945	20	20	0.00104395	0.00024754	-0.654847	0.178617	0.837916	0.840356	0.31219	0.00166839
A6NGS2_ENSG00000204978.3	16552	1.02241	5235.35	8893.78	4.28903e-06	-682023	-682023	20	20	0.0010446	2.31973e-06	0.766064	0.162085	0.020398	0.0201951	0.0130036	0.00170364
Q3KPI0_ENSG00000007129.18	16375	1.02806	4351.67	8699.9	0	28924	28924	5804	7670	0.400271	0	0.816152	0.00888661	9.999e-05	0	0	0.00205291
O75871_ENSG00000105352.11	16239	1.02714	4063.87	8656.76	6.38226e-58	-5540	-5540	4300	5195	0.271109	1.13026e-62	-0.197727	0.0117455	9.999e-05	9.00298e-56	1.10037e-55	0.0021975
Q14002_ENSG00000007306.15	16137	1.02046	4327.4	8778.1	0.00014125	-192079	-192079	28	28	0.00146138	8.27152e-05	0.652413	0.165666	0.449255	0.44738	0.203249	0.00205944
P06731_ENSG00000105388.17	16140	1.03103	4414.34	8791.15	4.85447e-55	18654	18654	322	327	0.017065	1.14813e-58	0.742389	0.0456503	9.999e-05	5.66272e-53	6.71828e-53	0.00202569
P40199_ENSG00000086548.9	16408	1.03144	4139.67	8685.26	3.52873e-11	2702	2702	6109	7704	0.402067	5.7347e-12	-0.0674237	0.00977867	9.999e-05	8.78548e-08	6.59938e-08	0.00216024
P40198_ENSG00000170956.17	16880	1.02173	4614.41	8823.86	5.53499e-34	1335	1335	273	281	0.0146644	4.69847e-36	0.617305	0.0490324	9.999e-05	5.75512e-31	5.65587e-31	0.00193225
P11912_ENSG00000105369.10	17422	1.0255	3888.61	8593.34	0.000123442	-417013	-417013	73	74	0.00386221	5.98982e-05	-0.405768	0.101062	0.371563	0.368945	0.17535	0.00229523
Q92888_ENSG00000076928.20	17459	1.04014	4323.02	8726.49	5.99916e-06	37174	37174	3408	4180	0.221	2.66141e-06	-0.0299442	0.0063735	0.0219978	0.0217216	0.0139452	0.00207438
Q16478_ENSG00000105737.10	18696	1.0011	4505.57	8775.74	7.4135e-05	37466	37466	765	782	0.0408142	4.15023e-05	0.13762	0.0335585	0.281372	0.283469	0.142839	0.00196586
P50548_ENSG00000105722.10	20105	1.01951	3922.36	8650.26	0.000118345	-127588	-127588	22	22	0.00114835	6.05232e-05	0.426223	0.106222	0.360064	0.361974	0.17265	0.00227118
Q15102_ENSG00000079462.8	20598	1.03067	3721.58	8522.81	0.000560199	-652426	-652426	34	34	0.00177435	0.000292932	0.420478	0.116063	0.866213	0.869342	0.31847	0.00240204
Q6UXB2_ENSG00000189377.9	20925	1.0417	3634.59	8459.52	6.12345e-26	168441	168441	416	436	0.0227534	1.3032e-28	-0.276499	0.0248351	9.999e-05	2.7326e-23	2.50314e-23	0.00246801
P13688_ENSG00000079385.23	20872	1.0475	3817.15	8514.43	0	-35027	-35027	1315	1521	0.0793758	0	-1.27309	0.0143983	9.999e-05	0	0	0.00235438
P31997_ENSG00000124469.12	20821	1.03096	4099.08	8625.71	3.12101e-74	-16752	-16752	405	423	0.0220749	1.21066e-80	-0.483905	0.0251993	9.999e-05	8.65065e-73	1.1818e-72	0.00218128
P11464_ENSG00000231924.10	21160	0.997641	5043.81	8883.59	0	-10940	-10940	1806	1989	0.10394	0	-0.648272	0.0136559	9.999e-05	0	0	0.00175431
Q9BY14_ENSG00000131126.19	23091	1.00267	5211.01	8798.15	9.65183e-164	14964	14964	986	1037	0.0541175	1.2797e-174	-0.534315	0.0185661	9.999e-05	1.88575e-160	4.05694e-160	0.00170082
O95274_ENSG00000124466.9	23544	1.02991	4882.97	8686.67	2.02077e-95	-1491	-1491	1506	1587	0.0828202	5.44299e-103	-0.36648	0.0167968	9.999e-05	1.84768e-94	2.82832e-94	0.00183081
Q6NSJ2_ENSG00000176531.11	23853	1.00116	5360.46	8782.19	0.000298018	893709	893709	102	103	0.00537578	0.000183951	-0.372489	0.0995538	0.79592	0.797303	0.300557	0.00165264
A6NC86_ENSG00000234465.11	24134	1.03383	5224.48	8677.34	0	-6159	-6159	5124	6200	0.676443	0	0.738886	0.00978278	9.999e-05	0	0	0.00171336
P18887_ENSG00000073050.12	24161	1.04288	4761.56	8559.48	1.30313e-20	-9364	-9364	2786	3069	0.160177	1.86106e-22	0.148683	0.0152119	9.999e-05	1.22949e-17	1.05725e-17	0.00188513
Q8WZA9_ENSG00000167378.10	24249	1.02251	5096.04	8633.6	0.000145002	10263	10263	7010	9269	0.516282	7.41906e-05	0.0382169	0.00964053	0.512849	0.511684	0.222757	0.00175023
Q03405_ENSG00000011422.12	24437	0.999692	5594.46	8776.63	1.45473e-234	-280	-280	90	91	0.00474898	8.2749e-251	1.51597	0.0434579	9.999e-05	9.58073e-231	2.77914e-230	0.00158282
Q6UY09_ENSG00000273777.6	19279	1.01333	6138.99	8901.1	8.72818e-26	-12639	-12639	2912	3211	0.167571	4.1184e-27	-0.189268	0.0174968	9.999e-05	2.77303e-22	2.51634e-22	0.00144886
Q7Z692_ENSG00000186567.14	19318	1.01178	5566.16	8781.38	2.57252e-41	7235	7235	191	191	0.00996764	4.65385e-44	0.597252	0.0426774	9.999e-05	5.24348e-38	5.54102e-38	0.00159705
Q2WEN9_ENSG00000213892.12	19219	1.01756	5558.9	8743.87	1.25798e-165	-1561	-1561	1031	1110	0.0579271	1.02754e-177	-0.679056	0.0233778	9.999e-05	1.02819e-164	2.26236e-164	0.00160208
P50895_ENSG00000187244.12	18976	1.0325	5298.17	8723.79	1.64445e-32	10416	10416	4574	5420	0.282881	7.28882e-35	0.117212	0.00947723	9.999e-05	1.05248e-29	1.02221e-29	0.00168884
Q92692_ENSG00000130202.10	18972	1.03515	5592.73	8775.46	2.456e-67	11792	11792	3916	4482	0.2339	6.37494e-72	-0.141819	0.00783992	9.999e-05	8.35307e-66	1.08413e-65	0.0016013
P02649_ENSG00000130203.10	18931	1.01397	6333.34	8951.72	0	2893	2893	2363	2550	0.13309	0	-0.828485	0.0143873	9.999e-05	0	0	0.00140471
Q01201_ENSG00000104856.15	18818	1.03571	5395.73	8711.87	2.5975e-05	544033	544033	941	971	0.0507792	1.26079e-05	-0.138888	0.0317884	0.116588	0.119892	0.0686858	0.00166001
Q96L34_ENSG00000007047.16	18869	1.00434	5822	8871.63	0.000152139	-890372	-890372	31	31	0.00161779	9.75359e-05	0.615411	0.157866	0.588641	0.585649	0.244347	0.00152329
Q6QNY0_ENSG00000189114.8	19064	1.02783	6029.77	8831.45	6.03544e-05	-4020	-4020	177	184	0.00960535	3.52898e-05	0.116304	0.0281041	0.291171	0.292315	0.146575	0.0014819
P53539_ENSG00000125740.15	19258	1.00797	5971.47	8793.21	0.000279398	804590	804590	58	58	0.00303633	0.000173357	0.434787	0.115743	0.807519	0.809235	0.303805	0.00148692
P07992_ENSG00000012061.17	19241	0.989642	7202.48	9047.86	3.50215e-05	-30480	-30480	125	129	0.00673207	2.4911e-05	0.310429	0.0736012	0.227877	0.227286	0.119043	0.00122566
P50552_ENSG00000125753.15	19167	0.996841	6069.67	8841.44	7.06952e-15	11482	11482	197	201	0.0104895	1.04832e-15	-0.20873	0.0259775	9.999e-05	4.63319e-11	3.66207e-11	0.00145764
P48546_ENSG00000010310.9	19081	1.0171	5633.35	8725.33	4.51546e-05	847523	847523	189	191	0.00996764	2.31704e-05	0.295463	0.0697826	0.217378	0.217568	0.114609	0.0015807
P62316_ENSG00000125743.11	19046	1.02864	6379.05	8885.59	9.37316e-06	270888	270888	33	33	0.00172216	5.23373e-06	-0.429946	0.0943312	0.0518948	0.0528613	0.0325328	0.00140117
Q6PJ61_ENSG00000177051.6	18983	1.0199	6668	8941.95	1.97084e-10	-17512	-17512	2107	2246	0.117211	6.97998e-11	-0.125779	0.0192657	9.999e-05	9.95236e-07	7.33658e-07	0.00133678
Q92797_ENSG00000125755.19	18859	1.02363	6388.54	8892.12	0.000106931	-928139	-928139	46	46	0.00240058	6.85408e-05	0.494069	0.124042	0.487051	0.483593	0.21449	0.00139687
P55318_ENSG00000170608.3	18864	1.01843	5264.5	8675.89	0.000146421	-280121	-280121	104	106	0.00553351	7.80698e-05	0.358121	0.0906177	0.528447	0.528687	0.227875	0.00169207
Q9UNW9_ENSG00000104967.8	18489	1.01759	5469.63	8739.17	4.05614e-05	69538	69538	193	196	0.0102286	2.09657e-05	-0.234435	0.0550766	0.192881	0.192129	0.103428	0.00162823
O75594_ENSG00000008438.5	18390	1.03607	4981.84	8638.46	9.77905e-113	-13	-13	6648	8976	0.468427	2.25594e-122	-0.20282	0.00849447	9.999e-05	5.9402e-113	1.01959e-112	0.001798
Q6B9Z1_ENSG00000204869.9	18530	1.01282	5931.98	8878.25	0.000433138	-623211	-623211	29	29	0.00151341	0.000295712	0.618881	0.170943	0.923508	0.921665	0.330536	0.00149913
Q6UXB1_ENSG00000188624.3	18428	1.00705	6321.95	8958.43	0	-6582	-6582	738	765	0.0399269	0	-1.35732	0.0214856	9.999e-05	0	0	0.00140412
Q86V59_ENSG00000182013.18	18108	1.02553	5415.15	8773.76	0.000354186	493800	493800	62	62	0.00323557	0.000219556	-0.412851	0.111677	0.847315	0.847093	0.313687	0.00164875
Q9BZL6_ENSG00000105287.13	18286	1.02284	5452.43	8785.12	7.9406e-05	-21452	-21452	1179	1227	0.0640397	4.50773e-05	0.0906919	0.0222191	0.343466	0.340545	0.165084	0.00163609
Q9NRY4_ENSG00000160007.20	18820	1.02236	5956.11	8848.06	3.03439e-111	-5575	-5575	4297	5020	0.261985	6.14382e-118	-0.164414	0.00702025	9.999e-05	7.34457e-110	1.23506e-109	0.00149761
Q99687_ENSG00000105419.18	18727	1.02846	6425.62	8917.18	1.40891e-05	222456	222456	210	211	0.0110125	8.34582e-06	-0.272848	0.0611961	0.0791921	0.0797965	0.0476604	0.00139095
Q9NZN4_ENSG00000024422.12	18567	1.02235	6231.62	8913.66	0.000101344	-213056	-213056	28	28	0.00146123	6.6108e-05	0.622972	0.156068	0.456054	0.45738	0.206659	0.00143144
O43186_ENSG00000105392.17	18492	1.02408	5833.69	8817.98	0.000104884	396565	396565	21	21	0.00109626	6.2583e-05	-0.744067	0.1858	0.452655	0.445957	0.20292	0.00152985
Q06520_ENSG00000105398.4	18605	1.05128	5913.25	8783.02	4.02511e-132	-19172	-19172	1756	1894	0.901148	4.09293e-141	0.308851	0.0120046	9.999e-05	6.64837e-135	1.27017e-134	0.00152224
Q99418_ENSG00000105443.17	20162	1.0116	7542.86	9035.69	2.54764e-05	710988	710988	521	534	0.0278677	1.7683e-05	0.151925	0.0353765	0.168783	0.170576	0.0934763	0.0011787
Q10586_ENSG00000105516.11	20304	1.03602	5738.47	8653.43	8.63502e-05	938352	938352	1678	1792	0.0935184	4.31851e-05	-0.0857624	0.0209602	0.376162	0.373406	0.177084	0.00156109
O75493_ENSG00000063180.9	20279	1.02319	6172.12	8788.56	0.000196065	556275	556275	126	128	0.00668058	0.000118428	0.258634	0.0671605	0.692531	0.692942	0.273044	0.00144562
Q8IYV9_ENSG00000182264.9	20105	1.02004	6402.52	8812.73	8.18984e-05	-337207	-337207	289	297	0.015501	4.78803e-05	0.221539	0.0544638	0.40046	0.398318	0.185661	0.00139224
P19526_ENSG00000174951.12	20056	1.01201	6514.08	8868.91	5.26651e-11	-4143	-4143	1186	1315	0.0686326	1.44552e-11	-0.175356	0.025934	9.999e-05	2.85422e-07	2.12292e-07	0.00136491
Q9NSA1_ENSG00000105550.10	20056	1.0215	6981.2	8949.9	7.41975e-32	1896	1896	6203	7915	0.586909	2.43701e-33	-0.124028	0.0102689	9.999e-05	1.32949e-28	1.27699e-28	0.0012775
O15382_ENSG00000105552.15	19932	1.01479	6438.87	8839.96	0.000134503	653370	653370	40	40	0.00208746	8.31753e-05	0.598182	0.151947	0.575742	0.572644	0.241158	0.00138207
Q9BPX1_ENSG00000087076.9	19780	1.01066	6157.32	8835.52	0	-21387	-21387	595	614	0.0320426	0	-1.59526	0.0282163	9.999e-05	0	0	0.00144331
Q9H4M7_ENSG00000105559.13	19631	1.0143	6444.63	8864.69	7.14021e-05	-743991	-743991	27	27	0.00140904	4.35948e-05	0.691937	0.169199	0.359164	0.361928	0.17265	0.00138062
Q07812_ENSG00000087088.21	20000	1.01034	6062.27	8775.7	5.90313e-07	130	130	3653	4151	0.783373	2.38881e-07	-0.0427047	0.00826006	0.00289971	0.00335526	0.00226344	0.00146577
P02792_ENSG00000087086.15	20010	1.01946	6591.23	8855.69	0.000143809	957931	957931	55	55	0.00287206	9.05798e-05	0.496882	0.126877	0.606639	0.603864	0.249313	0.00135215
P13807_ENSG00000104812.15	20127	1.02181	6516.58	8827.37	6.50917e-12	23915	23915	20	20	0.00104417	1.40515e-12	0.783475	0.110454	9.999e-05	2.90213e-08	2.20281e-08	0.00136865
P01229_ENSG00000104826.15	20119	1.02336	6436.83	8843.09	9.5754e-05	27791	27791	1169	1271	0.0681501	5.82134e-05	-0.104404	0.0259597	0.448355	0.448736	0.203705	0.00138629
P0DN86_ENSG00000104827.12	20128	1.01769	6163.33	8786.87	1.71672e-24	-8039	-8039	198	200	0.0104373	4.62887e-26	0.433111	0.0408964	9.999e-05	4.65417e-21	4.15831e-21	0.00144515
P0DN86_ENSG00000189052.7	20050	1.02129	6031.58	8764.48	1.96321e-24	-27554	-27554	198	200	0.0104373	4.62887e-26	0.433111	0.0408964	9.999e-05	4.41695e-21	3.95245e-21	0.00147838
P0DN86_ENSG00000213030.6	20038	1.02128	5991.91	8759.44	2.02338e-24	-32817	-32817	198	200	0.0104373	4.62887e-26	0.433111	0.0408964	9.999e-05	4.52801e-21	4.04975e-21	0.00148816
P34130_ENSG00000225950.9	20021	1.02374	6398.08	8863.88	4.7508e-06	947049	947049	25	25	0.0013048	2.48517e-06	0.814721	0.172894	0.0247975	0.0272707	0.0173835	0.00139484
P23327_ENSG00000130528.12	19552	1.04262	5744.1	8728.36	4.3257e-13	-8865	-8865	123	124	0.00647182	5.71043e-14	-0.476153	0.0632672	9.999e-05	1.04831e-09	8.13071e-10	0.0015628
P11049_ENSG00000104894.12	19491	1.02392	5583.91	8677.78	5.89197e-05	713978	713978	48	48	0.00250548	2.93176e-05	-0.553811	0.132467	0.269873	0.269679	0.137162	0.00159815
Q9UK85_ENSG00000104901.7	19506	1.00499	6360.97	8852.94	0	4011	4011	5031	5979	0.312024	0	-1.10464	0.00810148	9.999e-05	0	0	0.0013946
P49771_ENSG00000090554.13	19972	1.0258	6222.79	8792.09	4.91136e-11	-148855	-148855	23	23	0.00120029	1.09479e-11	0.961362	0.141335	9.999e-05	2.05251e-07	1.53252e-07	0.00143504
Q9Y314_ENSG00000142546.14	19934	1.02712	5925.16	8716.01	0.000315715	987586	987586	67	76	0.00412909	0.000184947	0.268428	0.0717678	0.840616	0.839358	0.311951	0.0015077
P10301_ENSG00000126458.4	19972	1.01861	6786.75	8897.96	4.23873e-10	70348	70348	64	64	0.00334064	1.40522e-10	-0.318516	0.0495936	9.999e-05	2.25066e-06	1.64588e-06	0.00131287
Q14653_ENSG00000126456.16	20006	1.03212	6345.2	8775.45	0	-2482	-2482	258	265	0.0138309	0	-0.829127	0.0139932	9.999e-05	0	0	0.00141019
Q96T60_ENSG00000039650.12	20447	1.01209	6755.88	8834.27	0.000163948	79049	79049	1416	1504	0.0784969	0.000102046	-0.0935656	0.0240693	0.662234	0.66475	0.26646	0.00131612
Q9HA65_ENSG00000104946.14	20453	1.02688	7013.43	8853.98	0	2713	2713	6805	9031	0.528653	0	0.418589	0.00678424	9.999e-05	0	0	0.00127381
Q96B36_ENSG00000204673.11	20454	1.00064	6793.7	8851.5	6.01564e-45	-9077	-9077	121	122	0.00636677	1.4195e-47	0.497658	0.0341543	9.999e-05	3.8481e-41	4.15991e-41	0.001304
Q8IV63_ENSG00000105053.11	20373	1.01023	8133.93	9055.6	1.7748e-05	43616	43616	689	744	0.038835	1.2424e-05	-0.138574	0.0316933	0.132487	0.131168	0.0743625	0.00109262
Q14324_ENSG00000086967.10	20049	1.00959	8347.77	9060.15	4.32447e-08	24955	24955	3696	4320	0.22554	2.46285e-08	-0.058786	0.0105339	0.00029997	0.000333157	0.00023166	0.00106442
Q9Y566_ENSG00000161681.17	20633	1.01596	7182.52	8831.6	2.30803e-05	626823	626823	27	28	0.00146138	1.27374e-05	0.566994	0.129839	0.151685	0.147338	0.0822173	0.00123952
Q9Y240_ENSG00000105472.14	20633	1.01732	7841.84	8899.62	1.68835e-124	-3054	-3054	348	353	0.0184238	2.99717e-131	0.812784	0.0328152	9.999e-05	1.10277e-122	1.98893e-122	0.00113586
P06870_ENSG00000167748.11	20882	1.02124	7735.6	8900.19	1.41749e-61	7072	7072	453	458	0.0239015	7.30532e-65	-0.677084	0.0395052	9.999e-05	6.70324e-59	8.33336e-59	0.00115289
Q9H2R5_ENSG00000174562.14	20901	1.00551	8359.08	9014.11	5.99815e-306	74	74	584	596	0.0311032	0	1.3336	0.0336007	9.999e-05	1.09032e-303	3.91271e-303	0.0010616
Q92876_ENSG00000167755.15	21085	1.04018	7767.93	8898.67	2.01684e-113	-946	-946	6065	7645	0.601033	1.41438e-119	-0.172255	0.00730219	9.999e-05	6.54472e-114	1.13567e-113	0.00115498
P49862_ENSG00000169035.12	20974	1.03119	8148.44	8970.15	2.17156e-118	-288	-288	6047	7611	0.602808	7.72231e-124	0.238611	0.00993136	9.999e-05	4.94022e-118	8.74694e-118	0.00109797
O60259_ENSG00000129455.16	20879	0.990982	8778.23	9121.16	3.84663e-246	-1552	-1552	519	527	0.0275023	2.47104e-253	-0.848067	0.0241811	9.999e-05	5.10274e-240	1.52074e-239	0.0010062
Q9UKQ9_ENSG00000213022.6	20863	1.0029	6880.04	8790.66	7.22682e-05	-971004	-971004	52	52	0.00271399	4.10021e-05	-0.418343	0.101943	0.391661	0.390367	0.182737	0.00128858
O43240_ENSG00000129451.12	20801	0.999512	7565.33	8911.8	0	-228	-228	5544	7163	0.626187	0	0.604346	0.00817656	9.999e-05	0	0	0.00117065
Q9UBX7_ENSG00000167757.14	20753	1.00171	8279.47	9033.05	1.83162e-170	-3325	-3325	382	387	0.0202004	4.05277e-177	-0.879369	0.0303276	9.999e-05	7.88025e-167	1.74494e-166	0.00107049
Q9UKR0_ENSG00000186474.16	20740	1.01621	7805.84	8932.25	0	-3356	-3356	6513	8421	0.560497	0	-1.06112	0.00832654	9.999e-05	0	0	0.00114069
Q9UKR3_ENSG00000167759.13	20748	1.01149	7509.76	8897.34	8.40902e-182	-29809	-29809	5157	6207	0.323922	9.38164e-192	-0.313308	0.0103613	9.999e-05	5.78139e-180	1.37463e-179	0.00118385
Q9P0G3_ENSG00000129437.11	20719	0.989448	8344.72	9071.28	5.85712e-136	-2586	-2586	5735	7462	0.389417	1.15091e-140	0.286001	0.011135	9.999e-05	1.19293e-130	2.23734e-130	0.00105791
Q9Y336_ENSG00000129450.9	21081	1.01053	7980.25	8957.44	0	2322	2322	1322	1513	0.0789584	0	-1.09394	0.0222524	9.999e-05	0	0	0.00111375
Q9Y286_ENSG00000168995.13	21136	1.02317	7586.54	8879.74	2.07459e-164	584	584	893	930	0.0485336	9.69756e-174	-0.556829	0.0194001	9.999e-05	3.09377e-164	6.79014e-164	0.00117625
P20138_ENSG00000105383.15	21185	1.03387	8032.02	8950.03	0	321	321	5329	6683	0.3488	0	1.05732	0.00796182	9.999e-05	0	0	0.00111482
A6NGN9_ENSG00000142549.10	21205	1.01133	7658.83	8927.51	0.000131372	-445826	-445826	6452	8314	0.56612	8.79354e-05	0.0499627	0.0127346	0.635236	0.629531	0.256816	0.00116076
Q86VR7_ENSG00000186806.6	21157	1.00726	8448.08	9048.48	3.07808e-279	163	163	5258	6432	0.664301	1.07152e-289	0.424371	0.0112579	9.999e-05	2.62581e-277	8.83966e-277	0.00105101
Q96LC7_ENSG00000142512.15	21018	1.02118	7749.66	8917.96	0	-2945	-2945	3540	4032	0.210548	0	-0.443678	0.00964027	9.999e-05	0	0	0.00115078
Q9NYZ4_ENSG00000105366.15	21177	1.00985	8738.26	9075.55	2.00614e-249	-770	-770	2936	3491	0.18226	5.42085e-258	-0.495546	0.0139922	9.999e-05	6.77208e-248	2.07145e-247	0.00101697
A8MTB9_ENSG00000213822.7	21194	1.01044	7816.7	8911.33	6.49465e-05	102898	102898	112	115	0.00600209	4.13237e-05	-0.365443	0.0890911	0.39626	0.393019	0.183682	0.00113701
O43699_ENSG00000105492.16	21448	1.04061	7007.42	8765.04	7.3145e-109	-561	-561	158	161	0.00840205	1.74452e-116	-1.29635	0.0557123	9.999e-05	2.93259e-109	4.91246e-109	0.00128043
Q9Y473_ENSG00000105497.8	21538	1.00959	8381.57	9026.72	6.75076e-06	-423045	-423045	565	591	0.0308423	4.40937e-06	0.191107	0.0416012	0.0545945	0.0532909	0.0327625	0.00106014
O15389_ENSG00000268500.7	21771	1.03027	7375.63	8835.66	0	-3016	-3016	1712	1821	0.0950418	0	-0.796571	0.017419	9.999e-05	0	0	0.00121259
Q9BS31_ENSG00000198093.11	22945	0.990269	7516.53	8882.43	0.000212033	-985959	-985959	39	39	0.00203549	0.000139754	0.527673	0.13849	0.79752	0.799776	0.301294	0.00117472
Q9GZX5_ENSG00000256683.7	23190	1.03972	7421.63	8821.73	6.16032e-05	-104971	-104971	49	49	0.00255714	3.57089e-05	0.533051	0.128893	0.347565	0.348032	0.16798	0.00120867
B6SEH8_ENSG00000269526.2	25498	0.999815	11324.5	9166.87	3.37743e-05	-34260	-34260	46	47	0.00245303	2.70996e-05	-0.494189	0.117702	0.320068	0.317922	0.157062	0.000782278
Q6UX27_ENSG00000189068.11	27226	1.02504	9186.71	8802.42	0	-16092	-16092	6815	9172	0.478656	0	-0.634771	0.00990832	9.999e-05	0	0	0.000972043
B6A8C7_ENSG00000248385.8	27285	1.01296	10527.2	8969.88	1.62847e-06	211978	211978	37	38	0.00198309	9.30503e-07	-0.746866	0.15214	0.0154985	0.016035	0.0104135	0.000845066
Q8IYS5_ENSG00000170909.14	27165	1.03	9290.06	8828.22	0	-5747	-5747	1734	1886	0.0984342	0	-0.719903	0.0145298	9.999e-05	0	0	0.000962746
Q96BZ8_ENSG00000105617.4	27103	1.00068	10798.6	9038.93	3.54281e-16	-3875	-3875	20	20	0.00104384	9.56341e-17	0.696655	0.0836762	9.999e-05	3.75668e-12	3.01445e-12	0.000820593
Q6PI73_ENSG00000244482.11	27076	1.0018	10706.2	9027.24	0	2129	2129	6963	9248	0.482666	0	0.748557	0.0106694	9.999e-05	0	0	0.000827973
O75023_ENSG00000105609.17	27024	1.02934	9794.74	8881.09	0	-1803	-1803	4847	6012	0.313779	0	-1.0808	0.0079135	9.999e-05	0	0	0.000912974
A6NI73_ENSG00000187116.14	26560	1.03315	8630.19	8732.42	1.78364e-168	-10679	-10679	4664	5805	0.697057	5.23405e-181	0.28871	0.00984346	9.999e-05	5.62419e-170	1.26961e-169	0.00103735
P59901_ENSG00000239961.3	26537	1.01711	10624.7	9021.06	6.05129e-05	-109035	-109035	1316	1395	0.0729984	4.27668e-05	0.108384	0.0264744	0.461354	0.465943	0.209278	0.00083842
Q6GTX8_ENSG00000167613.16	26402	1.00049	10369.2	9005.19	0	-12711	-12711	147	151	0.00791654	0	2.06817	0.0419475	9.999e-05	0	0	0.000854505
Q96PV6_ENSG00000167615.18	26004	1.00125	11361.3	9129.4	7.76796e-05	630976	630976	23	23	0.00120029	6.13772e-05	-0.571527	0.142551	0.584542	0.585716	0.244347	0.000780105
Q6ISS4_ENSG00000167618.10	25869	1.02621	8715.46	8785.56	0	5077	5077	1400	1464	0.0764092	0	-0.929678	0.0212273	9.999e-05	0	0	0.00102495
Q8N149_ENSG00000239998.7	25827	1.01616	9966.58	8940.01	0	595	595	4123	4876	0.254462	0	-0.922242	0.00905272	9.999e-05	0	0	0.000893489
Q8NHJ6_ENSG00000186818.13	25474	1.0097	9048.85	8873.25	4.58991e-102	21254	21254	138	139	0.00725621	6.77534e-108	-1.13492	0.0507672	9.999e-05	4.70059e-99	7.38374e-99	0.000982031
Q8N743_ENSG00000242019.2	25110	1.02268	8567.5	8813.69	0.000232475	-343151	-343151	35	35	0.00182653	0.000145121	-0.540193	0.142125	0.857914	0.858495	0.315893	0.00104148
P43629_ENSG00000167633.18	24840	0.998191	9108.6	8928.45	0	15580	15580	4959	6087	0.317695	0	-0.901824	0.0117623	9.999e-05	0	0	0.000971986
P43630_ENSG00000240403.5	24748	1.03253	9941.7	9001.73	4.11601e-10	1305	1305	956	1003	0.052365	1.73732e-10	0.180399	0.0282313	9.999e-05	2.69501e-06	1.96669e-06	0.000900388
P24071_ENSG00000186431.19	24867	1.03642	9566.56	8910.55	0	3341	3341	3749	4330	0.226015	0	0.68854	0.0109924	9.999e-05	0	0	0.000936828
O76036_ENSG00000189430.13	24928	1.01782	9438.42	8925.23	6.68921e-193	225	225	2737	3073	0.839631	7.73355e-203	0.36745	0.0117953	9.999e-05	2.77441e-192	6.8982e-192	0.000943963
Q9HCN6_ENSG00000088053.11	25532	0.999337	10042.6	9026.3	0	-10560	-10560	2775	3083	0.839109	0	0.32797	0.00517506	9.999e-05	0	0	0.000881955
P19429_ENSG00000129991.13	25855	1.01307	9551.82	8918.7	2.63338e-05	593370	593370	5189	6046	0.315541	1.61284e-05	-0.062482	0.0144804	0.217078	0.217027	0.114358	0.000931348
Q9HD43_ENSG00000080031.10	26021	1.03341	8870.61	8811.21	0	-17964	-17964	4196	4932	0.257384	0	0.708803	0.010383	9.999e-05	0	0	0.00100933
Q8N5Q1_ENSG00000180043.11	25709	1.0158	9109.86	8857.56	3.03412e-05	-370275	-370275	326	336	0.0175365	1.75144e-05	0.22291	0.0518798	0.235376	0.234786	0.122419	0.000977363
P20809_ENSG00000095752.7	25650	1.0361	9471.73	8918.01	8.7926e-05	469830	469830	259	264	0.0137801	5.71818e-05	0.217962	0.0541386	0.549945	0.548519	0.233417	0.000946107
A1L4H1_ENSG00000179954.16	25025	1.01662	8496.79	8849.61	0	-629	-629	5290	6514	0.339944	0	0.383025	0.00934469	9.999e-05	0	0	0.00104812
Q9Y6I3_ENSG00000063245.15	23789	1.02452	8640.61	8890.1	0.000120694	84568	84568	42	43	0.00225651	7.77156e-05	-0.557778	0.141099	0.640736	0.637224	0.258703	0.00103328
Q7RTR0_ENSG00000185792.10	23626	1.01072	8877.26	8952.01	2.17373e-05	500989	500989	41	42	0.00219184	1.36824e-05	-0.501166	0.115179	0.169883	0.171552	0.0938925	0.00100133
O43296_ENSG00000083844.11	19394	1.00873	6300.49	8878.97	1.85248e-05	-29550	-29550	22	22	0.00115985	1.06531e-05	-0.842081	0.191127	0.106189	0.107686	0.0623913	0.00140967
Q96GC6_ENSG00000171606.18	12969	0.988269	3912.03	8966.95	3.24399e-05	-697751	-697751	61	61	0.00318372	2.11369e-05	0.520118	0.122246	0.126587	0.122754	0.0701282	0.00225442
P04217_ENSG00000121410.12	11325	1.04576	2724.64	8572.84	6.7994e-145	-3050	-3050	58	58	0.00302682	1.63585e-158	-1.76885	0.0646784	9.999e-05	6.5858e-148	1.33438e-147	0.00329508
P68400_ENSG00000101266.19	15273	1.01516	6439.47	8970.44	0.000156418	28008	28008	1174	1243	0.0648747	0.000109705	-0.0820029	0.021191	0.632037	0.628291	0.256413	0.0013821
Q9UNZ2_ENSG00000088833.18	19787	1.00525	8204.49	9046.06	4.68775e-172	-5912	-5912	6549	8772	0.457802	1.61146e-178	-0.106009	0.00364087	9.999e-05	5.06813e-169	1.12943e-168	0.0010815
O00241_ENSG00000101307.16	19762	1.01001	7446.7	8913.58	0	1442	1442	1505	1614	0.0842292	0	-0.9041	0.0126768	9.999e-05	0	0	0.00119331
Q9P1W8_ENSG00000089012.14	19886	1.04079	7566.68	8889.64	0	-22219	-22219	3946	4495	0.765397	0	0.569825	0.0122853	9.999e-05	0	0	0.00118591
P78324_ENSG00000198053.12	19343	1.03179	7087.62	8898.98	0	19522	19522	6094	7795	0.406827	0	-0.823298	0.00624604	9.999e-05	0	0	0.00126244
Q8TDR2_ENSG00000125834.13	18853	0.998462	6850.44	8964.89	5.00931e-05	144179	144179	30	30	0.0015656	3.32141e-05	-0.675431	0.162667	0.291171	0.291187	0.146094	0.0012923
O00567_ENSG00000101361.17	19254	1.03125	5396.06	8704.22	0.000202824	-652219	-652219	67	70	0.00365306	0.000113819	0.411936	0.1067	0.656234	0.652466	0.262965	0.00165758
Q96SM3_ENSG00000088882.8	19064	1.03201	6091.14	8830.5	0	742	742	4368	5102	0.733744	0	0.38728	0.0076573	9.999e-05	0	0	0.00146892
Q9H269_ENSG00000215305.10	19082	1.02676	5884.7	8786.61	4.9961e-05	-145301	-145301	160	162	0.00845423	2.75574e-05	-0.255065	0.0608045	0.248875	0.243215	0.126096	0.00151789
P18433_ENSG00000132670.21	19090	1.02283	5862.53	8792.49	1.99765e-05	-51576	-51576	62	62	0.00323794	1.04473e-05	0.533238	0.120913	0.10319	0.104139	0.0604973	0.00152172
P01178_ENSG00000101405.3	18851	1.02735	5790.53	8845.3	0	-3933	-3933	6778	8900	0.535539	0	0.433588	0.00997132	9.999e-05	0	0	0.00154284
O94941_ENSG00000185019.17	19024	1.01589	5934.51	8825.64	0	-2708	-2708	1218	1266	0.0660752	0	-0.544742	0.0124321	9.999e-05	0	0	0.00149997
O60299_ENSG00000088899.16	18966	1.04686	5257.31	8664.56	0.000340473	-109092	-109092	1295	1355	0.0707129	0.000191978	-0.092923	0.0249068	0.828017	0.820788	0.306766	0.00170965
Q9BY32_ENSG00000125877.13	18864	1.02467	5141.7	8695.13	0	4328	4328	1452	1523	0.0794802	0	-1.36393	0.0134216	9.999e-05	0	0	0.00173588
O75882_ENSG00000088812.18	18887	1.00968	6050.88	8871.5	2.55207e-273	79230	79230	486	492	0.0256758	3.61553e-289	-0.943932	0.0250657	9.999e-05	3.84689e-272	1.27774e-271	0.00146822
Q9BZZ2_ENSG00000088827.14	18766	1.03164	5249.84	8688.76	1.01153e-257	-6106	-6106	184	185	0.00965452	2.38598e-278	-1.47804	0.0400643	9.999e-05	5.07437e-262	1.63248e-261	0.00170391
Q9Y4P9_ENSG00000101222.12	18936	1.02313	5387.42	8713.95	0.000105644	-25401	-25401	219	221	0.0115332	5.70111e-05	0.237279	0.0589265	0.422358	0.422733	0.19416	0.00165597
Q7Z434_ENSG00000088888.18	19143	1.02431	5981.54	8801.51	1.6698e-161	10995	10995	4486	5433	0.28353	3.63432e-172	0.110658	0.00387392	9.999e-05	1.51018e-161	3.26915e-161	0.00149217
Q9NWM0_ENSG00000088826.18	19563	0.996154	6465.38	8897.03	2.38798e-22	40562	40562	598	608	0.0317295	1.69384e-23	-0.244789	0.0244388	9.999e-05	1.81067e-18	1.57255e-18	0.00136819
Q9UKY0_ENSG00000171864.5	20586	1.00509	7646.79	8958.28	4.74259e-70	29923	29923	4111	4705	0.245564	2.4532e-73	-0.207093	0.0113325	9.999e-05	1.68099e-66	2.18826e-66	0.00116027
P50749_ENSG00000101265.16	20909	1.03012	7307	8835.75	2.57116e-11	-8628	-8628	6799	9303	0.514508	6.18796e-12	0.0525806	0.00763799	9.999e-05	1.16319e-07	8.71495e-08	0.00122391
P12004_ENSG00000132646.11	21175	1.0015	8738.07	9098.45	4.98366e-05	739213	739213	4681	5548	0.710469	3.77438e-05	0.0577169	0.0139993	0.352865	0.352326	0.169303	0.00101426
P05060_ENSG00000089199.10	20798	1.00528	7502.83	9019.82	0	11692	11692	6815	9143	0.477142	0	-0.362753	0.00704388	9.999e-05	0	0	0.00118259
Q9UJM8_ENSG00000101323.5	19738	0.998306	7438.52	9186.38	5.69548e-05	-25076	-25076	190	193	0.0100773	4.71238e-05	-0.155364	0.0381602	0.346765	0.346175	0.167176	0.00119013
Q9NQ66_ENSG00000182621.19	19441	1.02176	6078.26	8926.61	0.000697608	-417222	-417222	20	20	0.00104384	0.000506279	0.704524	0.202529	0.984502	0.984912	0.345465	0.00146726
P60880_ENSG00000132639.15	17592	1.03025	6516.54	8966.41	2.70939e-07	134699	134699	4679	5516	0.712139	1.41958e-07	-0.0630239	0.0119664	0.00149985	0.00143725	0.000982897	0.00137233
Q5VYV7_ENSG00000149346.15	18038	1.02881	6390.26	8929.24	8.47855e-05	622188	622188	353	361	0.0188394	5.56363e-05	-0.188229	0.0466786	0.408559	0.404312	0.187901	0.00139879
Q9Y2F9_ENSG00000132640.15	19521	1.01992	5605.4	8859.12	5.92311e-05	-650706	-650706	6665	8645	0.451153	3.55831e-05	-0.0542804	0.0131225	0.272273	0.273583	0.138869	0.00159
B1AKI9_ENSG00000101230.6	18084	1.01381	5023.84	8845.22	1.85241e-75	273963	273963	5316	6466	0.662561	5.44257e-80	-0.159829	0.00835845	9.999e-05	9.67409e-73	1.32058e-72	0.00177044
A1Z1Q3_ENSG00000172264.19	16385	1.04795	3592.31	8618.68	5.42484e-11	75088	75088	3606	4026	0.210125	7.59443e-12	-0.0917989	0.013392	9.999e-05	9.09651e-08	6.83007e-08	0.00250191
P08579_ENSG00000125870.11	19830	1.03457	5975.21	8863.3	0.000125574	-762945	-762945	33	33	0.00172216	7.90409e-05	-0.304904	0.0772099	0.511049	0.511436	0.222757	0.0014986
Q9NRC9_ENSG00000125879.5	19891	1.02402	5397.54	8736.84	3.04433e-07	-822783	-822783	55	55	0.00287026	1.10439e-07	-0.680102	0.128012	0.00109989	0.00139298	0.000953289	0.00165334
Q12934_ENSG00000125864.14	19938	1.00487	6334.71	8981.75	2.45616e-05	-140897	-140897	86	88	0.00459242	1.60611e-05	-0.407903	0.0945126	0.146685	0.14247	0.0798849	0.00140032
Q9Y5X3_ENSG00000089006.17	19851	1.04079	4484.6	8584.73	1.55767e-07	-36338	-36338	6905	9233	0.518161	4.10824e-08	-0.0383456	0.00698377	0.00049995	0.000510017	0.000353369	0.00200012
Q9H8E8_ENSG00000149474.15	19762	1.02834	5323.68	8785.34	0.000119931	169832	169832	25	25	0.00130467	6.99564e-05	-0.670584	0.168564	0.462354	0.458181	0.206694	0.00167855
Q9NVP4_ENSG00000089091.17	19705	0.99876	5326.29	8841.85	9.89887e-06	283804	283804	34	34	0.00177731	5.25582e-06	0.715222	0.156952	0.0543946	0.0515741	0.0317856	0.00166195
Q9H1D9_ENSG00000132664.13	19706	1.02654	5525.28	8847.37	0.000256546	319394	319394	40	40	0.00208746	0.000165832	0.513175	0.136207	0.751425	0.748729	0.288687	0.00161643
O75884_ENSG00000089050.16	19709	1.02494	5471.27	8835.87	0.000102576	-355741	-355741	4383	5249	0.273933	6.21822e-05	-0.0597939	0.0149254	0.421858	0.417354	0.192115	0.00163155
Q8TEA8_ENSG00000125821.13	19735	1.03027	5017.49	8721.85	0	36670	36670	392	406	0.02119	0	-1.3753	0.018308	9.999e-05	0	0	0.00178198
Q8NHU2_ENSG00000089101.19	17517	1.02792	5120.34	8798.94	0.000140937	-710636	-710636	46	46	0.00240058	8.41382e-05	-0.562559	0.142999	0.510349	0.50073	0.219385	0.00174492
Q2PPJ7_ENSG00000188559.16	15923	1.0347	4419.66	8745.4	3.70337e-06	21680	21680	1806	1929	0.100668	1.62768e-06	0.0975221	0.0203258	0.0121988	0.0138632	0.00905376	0.0020256
P07204_ENSG00000178726.7	20780	1.00297	5153.73	8833.38	1.92115e-65	-2896	-2896	2670	2949	0.15393	1.88838e-69	0.161633	0.00909991	9.999e-05	6.51423e-62	8.23963e-62	0.00171987
Q9NPY3_ENSG00000125810.10	20918	1.03219	4941.48	8716.84	6.2984e-53	-1839	-1839	51	51	0.00266207	7.0959e-57	0.923037	0.0576869	9.999e-05	8.42647e-51	9.84951e-51	0.00181046
Q9H115_ENSG00000125814.17	21686	1.0141	5093.96	8750.79	0.000158647	-158644	-158644	134	136	0.00713312	9.12858e-05	0.279464	0.0713947	0.548745	0.547751	0.233261	0.00174626
Q9H114_ENSG00000125823.13	21718	1.00286	5161.38	8796.77	0.000166164	-807373	-807373	18	18	0.000939359	0.000100044	-0.863243	0.22179	0.576242	0.574552	0.241717	0.00171727
P01034_ENSG00000101439.9	21646	1.04212	4508.8	8552.97	3.87665e-169	-6319	-6319	3439	3831	0.199948	1.72444e-185	-0.200327	0.00674234	9.999e-05	1.97452e-172	4.51586e-172	0.00199023
P01037_ENSG00000170373.9	21638	1.0135	5848.28	8915.29	7.20579e-252	-1569	-1569	5154	6225	0.324862	3.63062e-265	-0.442438	0.0123101	9.999e-05	1.91578e-251	5.96482e-251	0.0015209
P28325_ENSG00000170367.5	21662	1.01941	4901.55	8715.83	0	-207	-207	7006	9454	0.506577	0	0.582485	0.0104486	9.999e-05	0	0	0.00181782
O76096_ENSG00000077984.6	19554	1.0364	3131.71	8510.58	0	-30000	-30000	3342	3741	0.80477	0	0.706623	0.0123081	9.999e-05	0	0	0.00285898
O75354_ENSG00000197586.13	18140	1.04124	2817.9	8536.88	0	19180	19180	182	184	0.990398	0	1.90553	0.0458477	9.999e-05	0	0	0.00318169
Q30KQ4_ENSG00000215545.1	16509	1.01437	2909.92	8755.55	0.000496082	285342	285342	43	43	0.00224402	0.000309935	0.442867	0.122739	0.759424	0.759221	0.291312	0.00305517
Q96PH6_ENSG00000131068.4	16008	1.0142	2750.01	8690.44	0.00100242	-438071	-438071	51	51	0.00266736	0.000626891	-0.465743	0.136148	0.936706	0.934886	0.333292	0.00323236
Q5J5C9_ENSG00000204548.4	15783	1.03511	2567.83	8558.85	0.000223035	626657	626657	32	32	0.00166997	0.000110418	0.635655	0.164332	0.418258	0.418996	0.192769	0.00348429
Q07817_ENSG00000171552.14	14881	1.03308	2960.32	8661.38	0.000123266	889320	889320	79	80	0.00418454	6.39389e-05	0.19261	0.0481575	0.291871	0.290637	0.14586	0.0030211
Q9ULW0_ENSG00000088325.16	14780	1.02558	2528.01	8476.38	0.000100993	-409150	-409150	18	18	0.000940832	4.26954e-05	-0.859747	0.209985	0.215478	0.214866	0.11346	0.00352844
Q9H1R2_ENSG00000149599.16	15071	1.02535	3013.62	8679.58	0.000146415	-441113	-441113	378	388	0.0202505	7.83411e-05	0.177612	0.0449519	0.344966	0.34469	0.166597	0.00296051
Q9NUG6_ENSG00000088356.6	14709	1.01136	3034.38	8687.31	0.000720435	963591	963591	4655	5561	0.290213	0.000438434	-0.0528326	0.0150219	0.887111	0.885558	0.32224	0.00292723
O15066_ENSG00000101350.8	15725	1.02774	3290.28	8637.19	4.51236e-05	300931	300931	43	43	0.00224426	2.10334e-05	-0.474164	0.111416	0.128487	0.129177	0.0733289	0.00271397
Q96MY1_ENSG00000197183.15	15482	1.02482	3837.52	8767.34	4.14328e-05	34168	34168	499	509	0.026563	2.21121e-05	-0.159959	0.0376856	0.136686	0.138817	0.0781387	0.00232525
Q86VX2_ENSG00000149600.12	15477	1.04516	3639.67	8647.41	0.00014069	582601	582601	67	67	0.0034965	7.27667e-05	0.348967	0.0879272	0.381862	0.379032	0.17871	0.00246723
A8MWE9_ENSG00000215529.13	15486	1.00661	3841.62	8794.17	0.000149601	551857	551857	542	596	0.0311065	8.92558e-05	0.15769	0.0402291	0.432957	0.433916	0.198375	0.00230932
Q8N4F0_ENSG00000078898.7	15679	1.0064	4061.37	8872.17	2.07372e-158	-14265	-14265	6898	9384	0.510281	1.54811e-167	0.297453	0.0105639	9.999e-05	8.674e-156	1.82108e-155	0.00218436
Q96DR5_ENSG00000131050.11	15434	1.0199	3593.76	8710.52	1.02357e-94	3202	3202	446	463	0.0241624	5.91409e-102	-0.820748	0.0378163	9.999e-05	5.7827e-93	8.79768e-93	0.0024789
Q9BQP9_ENSG00000131059.12	15465	1.0288	3666.28	8706.95	0.000533561	-297486	-297486	89	91	0.00474898	0.000322396	0.346755	0.0963759	0.851315	0.85204	0.314849	0.00243679
Q8TDL5_ENSG00000125999.11	15343	1.02335	3546.76	8679.63	3.90011e-141	-167226	-167226	6966	9561	0.498956	1.60233e-152	-0.280635	0.0104715	9.999e-05	8.73341e-141	1.71173e-140	0.00251446
Q96P71_ENSG00000125967.17	15139	1.02685	3105.27	8636.31	0.000563505	-437514	-437514	54	56	0.00292306	0.000323224	0.403973	0.1123	0.821418	0.819066	0.306477	0.00287462
Q9UKM9_ENSG00000125970.12	14159	1.00248	2767.08	8657.32	1.50637e-08	28280	28280	5226	6198	0.676508	3.73487e-09	0.0568829	0.0096393	9.999e-05	4.061e-05	2.87902e-05	0.00320041
P20042_ENSG00000125977.7	13839	1.02851	2248.99	8469.94	0.000345337	-319728	-319728	66	66	0.00344468	0.000164528	0.211809	0.0561892	0.531347	0.526699	0.227243	0.00396901
P23526_ENSG00000101444.13	13333	1.02209	2326.2	8593.72	0	-16300	-16300	191	191	0.00996868	0	-1.27617	0.0295495	9.999e-05	0	0	0.00382973
Q96J02_ENSG00000078747.17	13230	1.05761	2084.1	8412.91	1.7912e-24	71756	71756	1330	1411	0.0736353	3.98651e-27	-0.147723	0.0136524	9.999e-05	2.4221e-22	2.20019e-22	0.0043215
Q9H492_ENSG00000101460.13	13281	1.03806	2257.91	8501.96	0.000551578	-982591	-982591	1394	1531	0.0799812	0.000283084	-0.0897374	0.0247096	0.69913	0.697904	0.274673	0.00396525
Q8IXH6_ENSG00000078804.13	13331	1.02496	2205.84	8470.23	1.01095e-57	25736	25736	3148	3508	0.816919	8.60476e-64	0.259559	0.0152766	9.999e-05	1.01102e-55	1.23483e-55	0.00404194
Q8TEL6_ENSG00000100991.12	13370	1.02869	2093.76	8526.44	3.30347e-05	-329416	-329416	69	71	0.00370525	1.32073e-05	-0.473631	0.108657	0.060394	0.0611084	0.037305	0.00426287
Q9BV94_ENSG00000088298.13	13439	1.03175	1965.82	8453.88	0.000218842	535506	535506	41	41	0.00214099	9.79983e-05	0.550822	0.141339	0.337666	0.334618	0.163043	0.00454407
Q9UNN8_ENSG00000101000.6	13434	1.03066	2058.24	8529.4	1.28974e-275	4679	4679	1896	2025	0.105689	3.29999e-303	0.753896	0.0195125	9.999e-05	1.23774e-280	4.20749e-280	0.00433897
Q9BQN1_ENSG00000125998.8	13469	1.03313	2012.6	8460.11	2.92219e-05	-69419	-69419	178	182	0.990501	1.06683e-05	-0.265529	0.0602714	0.0493951	0.0512344	0.0316098	0.00444059
Q9BV73_ENSG00000126001.17	13553	1.03524	2175.4	8463.79	7.00838e-55	6959	6959	76	76	0.0039666	1.09194e-60	0.85267	0.0515105	9.999e-05	2.43204e-53	2.89724e-53	0.0041117
Q9BVI0_ENSG00000025293.17	13748	1.05344	2330.57	8425.04	0.00043648	-329357	-329357	3359	3754	0.204555	0.000204862	0.0574105	0.0154562	0.618438	0.61567	0.253141	0.00386037
Q9H6Q3_ENSG00000101082.14	14741	1.03291	3257.86	8669.66	4.06868e-100	-25640	-25640	64	64	0.00336878	2.83243e-108	-1.01459	0.0453019	9.999e-05	9.13878e-100	1.43812e-99	0.00274541
P12931_ENSG00000197122.13	16203	1.01192	4587.99	8894.61	5.62206e-74	34632	34632	138	138	0.00720175	5.41932e-78	-0.37497	0.0198702	9.999e-05	3.8023e-71	5.12209e-71	0.0019373
Q8WYA6_ENSG00000132792.21	16846	1.01472	4696.94	8838.52	0.000812264	744073	744073	102	103	0.00537522	0.000557533	0.28456	0.0824177	0.976202	0.977303	0.343766	0.0018941
Q96N03_ENSG00000132821.12	17182	1.01342	4536.31	8780.62	2.08964e-38	-261447	-261447	4927	5903	0.691942	5.95249e-41	0.18752	0.0139256	9.999e-05	3.29327e-35	3.38359e-35	0.00196029
Q9NQG5_ENSG00000101413.12	17137	0.993831	4636.58	8835.02	1.78119e-06	5591	5591	4387	5297	0.276449	8.4559e-07	0.0548442	0.0111294	0.00869913	0.00849375	0.00562734	0.00190589
P21980_ENSG00000198959.12	17249	1.01566	5336.56	8966.47	5.15616e-142	-1735	-1735	6664	8982	0.46874	1.2568e-148	0.176716	0.00668416	9.999e-05	1.91677e-140	3.74838e-140	0.00166777
Q5JYT7_ENSG00000149633.12	17105	1.02216	4258.04	8698.39	8.52568e-06	-996185	-996185	28	28	0.00146214	3.74351e-06	0.787071	0.170071	0.0309969	0.0328055	0.0206872	0.00209408
P17213_ENSG00000101425.14	17128	1.01312	4863.32	8846.62	6.08976e-252	7762	7762	971	1016	0.0530216	2.75815e-267	-0.617022	0.0170943	9.999e-05	1.66555e-251	5.19502e-251	0.00182842
P18428_ENSG00000129988.6	17002	1.00913	5128.03	8935.67	0	7929	7929	1476	1662	0.0867342	0	0.988516	0.0147529	9.999e-05	0	0	0.00173191
Q9H9F9_ENSG00000101442.10	16691	1.00227	4624.65	8873.5	5.28516e-06	-759718	-759718	26	26	0.00135699	2.81629e-06	0.761154	0.162409	0.0226977	0.02392	0.015334	0.00191602
Q9Y5Q3_ENSG00000204103.4	16565	1.03729	4193.65	8741.13	0.000493589	-880014	-880014	25	25	0.00130467	0.000304755	0.677626	0.187574	0.866013	0.865978	0.317909	0.00213639
P11387_ENSG00000198900.7	17159	1.01584	4430.31	8809.06	0.00026012	-696289	-696289	132	136	0.00710331	0.000162861	0.301972	0.0800535	0.681432	0.677867	0.269668	0.00200869
P19174_ENSG00000124181.15	17208	1.01123	4437.02	8819.82	6.15123e-85	31113	31113	135	135	0.00704666	2.63616e-90	1.13404	0.055668	9.999e-05	3.38376e-82	4.91593e-82	0.00200271
Q8TD26_ENSG00000124177.16	17904	1.01422	4519.5	8783.37	0.000177385	224839	224839	400	408	0.0212944	0.000105953	-0.172957	0.0445973	0.546845	0.544804	0.232347	0.00196807
Q9H1H1_ENSG00000124196.6	17920	1.02091	5069.74	8681.57	0.000143622	341075	341075	34	34	0.00177453	7.68772e-05	0.64361	0.162705	0.513949	0.507221	0.221252	0.00175841
Q9NX31_ENSG00000132823.11	17168	1.03921	5415.37	8827.03	0.00034309	194605	194605	5131	6207	0.323956	0.000221797	0.054215	0.0146755	0.833917	0.834294	0.310666	0.00165582
P41235_ENSG00000101076.20	17195	1.02745	5450.73	8861.3	5.67592e-05	-621439	-621439	1491	1597	0.0833594	3.40911e-05	0.0897612	0.0216487	0.253775	0.254096	0.130764	0.00163899
P00813_ENSG00000196839.14	17285	1.00982	5157.12	8842.39	0	-25673	-25673	1079	1116	0.0582463	0	1.22376	0.0177786	9.999e-05	0	0	0.00172253
O76076_ENSG00000064205.11	17323	1.05031	4756.44	8733.1	2.17736e-70	4081	4081	3373	3955	0.793602	1.52552e-75	-0.163974	0.00883517	9.999e-05	4.85095e-70	6.4746e-70	0.00189154
Q15785_ENSG00000025772.8	17539	1.03799	3918.69	8557.2	9.2652e-207	3	3	3163	3519	0.183645	1.11756e-226	-0.305451	0.00924256	9.999e-05	7.29026e-211	1.95808e-210	0.00228662
Q13043_ENSG00000101109.13	17523	1.0167	4125.04	8673.36	7.91952e-58	97498	97498	5949	7500	0.391429	1.86692e-62	0.0707135	0.00420823	9.999e-05	4.14555e-55	5.02448e-55	0.00215778
Q8WWY7_ENSG00000168703.5	17275	1.01379	4649.54	8886.73	2.9536e-307	2199	2199	5141	6251	0.326234	0	-0.391623	0.00976885	9.999e-05	9.06562e-308	3.30091e-307	0.00191282
P19957_ENSG00000124102.5	17306	1.0186	4165.91	8725.08	8.52504e-58	1736	1736	3108	3443	0.179679	4.62272e-62	0.19098	0.0114031	9.999e-05	3.56893e-55	4.33164e-55	0.00213793
P03973_ENSG00000124107.5	17190	1.03132	4122.65	8694.7	8.01024e-20	-117547	-117547	7154	9565	0.499165	2.78678e-21	0.0774751	0.00816099	9.999e-05	1.06695e-16	9.05845e-17	0.00216906
P31431_ENSG00000124145.6	17249	1.03348	4469.01	8755.59	9.93783e-138	-1935	-1935	6593	9039	0.528285	1.45563e-147	-0.203768	0.00773651	9.999e-05	1.5039e-138	2.93111e-138	0.00200248
Q14508_ENSG00000101443.18	17064	0.985645	4741.74	8925.48	2.33879e-37	-4018	-4018	3098	3448	0.179939	3.26883e-39	-0.108259	0.00822578	9.999e-05	3.31582e-33	3.33779e-33	0.00185871
P49223_ENSG00000101446.8	17144	1.04465	3919.17	8582.98	4.2008e-73	-12922	-12922	599	613	0.0319904	8.4299e-80	-0.441225	0.0231031	9.999e-05	1.37062e-72	1.86806e-72	0.00229112
Q8IUB2_ENSG00000124116.19	17567	1.03382	4311.83	8669.66	1.2879e-09	-15914	-15914	6000	7579	0.604478	2.68406e-10	0.0896533	0.0141792	9.999e-05	3.63455e-06	2.64124e-06	0.00207563
Q96MP5_ENSG00000132801.7	17762	1.02876	4791.29	8816.88	6.24298e-05	447724	447724	29	29	0.00151341	3.60389e-05	-0.700226	0.169403	0.245275	0.246101	0.127289	0.00186514
P10619_ENSG00000064601.21	17779	1.02864	4285.86	8682.82	2.45496e-15	2454	2454	79	79	0.00412274	1.84181e-16	-0.422296	0.0512057	9.999e-05	5.03874e-12	4.03576e-12	0.00208478
P55058_ENSG00000100979.15	17795	1.01049	4719.4	8816.68	2.35551e-261	11061	11061	3429	3830	0.199875	3.28287e-278	-0.349826	0.00948505	9.999e-05	2.23065e-260	7.13669e-260	0.00188255
P14780_ENSG00000100985.7	17928	0.989125	5290.91	8964.42	1.522e-50	589	589	6426	8475	0.442282	7.37494e-53	0.116633	0.00757423	9.999e-05	2.56579e-46	2.89038e-46	0.00166784
P25942_ENSG00000101017.15	18259	1.01515	5497.79	8923.89	0	65	65	3988	4666	0.756497	0	0.333466	0.00466396	9.999e-05	0	0	0.00161864
Q8IWU5_ENSG00000196562.16	19850	1.01285	6487.39	8916.23	0.000164301	-398524	-398524	112	114	0.00620037	0.000110082	0.340455	0.0879986	0.649735	0.650246	0.262382	0.00137089
Q9Y6D5_ENSG00000124198.10	18261	1.02962	4701.05	8715.99	1.82549e-06	-16165	-16165	7156	9542	0.501987	7.31081e-07	0.0512517	0.0103407	0.00729927	0.00732701	0.00487661	0.00190142
O95793_ENSG00000124214.21	18003	1.01417	4920.86	8835.36	6.44188e-10	202435	202435	24	25	0.00134553	1.88744e-10	0.821501	0.128817	9.999e-05	2.63319e-06	1.92238e-06	0.00180767
Q9P2E3_ENSG00000124201.15	17721	1.05667	3873.71	8504.89	0.000199646	-460541	-460541	22	22	0.998852	9.29753e-05	0.737616	0.188652	0.519948	0.512013	0.222757	0.00232668
P17676_ENSG00000172216.6	17880	1.02299	5777.05	8854.61	2.23207e-05	-321328	-321328	25	25	0.00131014	1.26176e-05	-0.628156	0.143777	0.114689	0.114198	0.0658135	0.0015443
P18031_ENSG00000196396.10	18544	0.988871	6672.16	8981.33	3.96927e-44	-33069	-33069	6529	8411	0.438942	4.68588e-46	-0.0495707	0.00346053	9.999e-05	7.33606e-40	7.86214e-40	0.00132269
Q9BYG5_ENSG00000124171.9	18722	1.01918	6227.18	8883.67	0.000167713	-315869	-315869	27	27	0.00143024	0.000109271	0.62804	0.162256	0.641236	0.640026	0.259459	0.00143102
O95396_ENSG00000124217.5	18917	1.02032	6170.52	8801.34	3.30191e-15	1152	1152	67	67	0.00349687	4.01318e-16	-0.554719	0.0680407	9.999e-05	1.22476e-11	9.75581e-12	0.00144467
Q9UJQ4_ENSG00000101115.13	18548	1.04016	5296.37	8724.31	0.000238223	-653506	-653506	386	395	0.020618	0.000137723	0.155758	0.0408406	0.70313	0.701848	0.275691	0.00169349
Q9NRE2_ENSG00000182463.17	18018	1.02456	5844.82	8823.71	0.000184825	968065	968065	3177	3540	0.184741	0.000114777	0.0665312	0.0172421	0.654235	0.650356	0.262382	0.00152717
O75362_ENSG00000171940.14	19073	1.0361	7220.44	8953.85	0.00124091	-484351	-484351	348	355	0.981474	0.000942925	0.153377	0.0463645	0.9998	0.999858	0.34888	0.00124091
Q07973_ENSG00000019186.10	20200	1.0116	7335.65	9005.36	0.000151222	-396530	-396530	381	388	0.0202484	0.000109224	-0.183252	0.0473425	0.664734	0.665509	0.266545	0.00121198
Q9NQP4_ENSG00000101132.10	20229	1.00132	7099.31	8986.73	0.000179418	-115500	-115500	48	48	0.00250496	0.000128403	0.470736	0.122872	0.719228	0.719762	0.280312	0.00124817
Q9NTU7_ENSG00000054803.4	20990	1.01351	6908.9	8958.98	5.16123e-45	-8728	-8728	885	976	0.0509341	4.28494e-47	0.30599	0.0211122	9.999e-05	1.00717e-41	1.09558e-41	0.00128758
Q9BY42_ENSG00000022277.13	21064	1.01478	6471.96	8823.85	2.53478e-05	-10006	-10006	5731	7406	0.386494	1.39466e-05	-0.0528792	0.0121645	0.148185	0.146298	0.0817775	0.001375
P18075_ENSG00000101144.13	20590	0.999329	8511.49	9038.92	1.71776e-15	49116	49116	1997	2359	0.123134	4.92576e-16	-0.137704	0.0169424	9.999e-05	1.48717e-11	1.18352e-11	0.00104052
Q9H171_ENSG00000124256.15	20368	0.995607	7411.44	8883.51	6.92149e-231	-283	-283	209	213	0.0111158	6.26343e-244	-1.09727	0.0319269	9.999e-05	5.06934e-226	1.43931e-225	0.00119343
O14662_ENSG00000124222.23	18744	1.02098	7387.94	8920.39	2.6053e-16	-154280	-154280	3361	3806	0.801378	4.34631e-17	0.0994433	0.0118115	9.999e-05	1.08324e-12	8.76489e-13	0.00120701
O95467_ENSG00000087460.29	18786	1.0255	6941.03	8826.54	2.09743e-05	-248938	-248938	4455	5359	0.279674	1.14421e-05	-0.0628327	0.0143116	0.124088	0.12746	0.0724488	0.00128652
Q9UBR2_ENSG00000101160.15	18182	1.00997	6558.95	8854.63	2.66375e-135	-10584	-10584	57	58	0.00302682	2.32227e-143	-1.61319	0.0621848	9.999e-05	8.6355e-133	1.63012e-132	0.00135469
Q5JPB2_ENSG00000124203.7	18312	1.00086	8088.24	9112.92	0.000506376	-769503	-769503	323	327	0.0170668	0.000415822	-0.179544	0.0508464	0.982502	0.983342	0.345076	0.00109548
P55283_ENSG00000179242.16	22108	1.01682	8332.21	8972.1	0.000313894	503946	503946	73	76	0.00396618	0.000227336	0.389586	0.105637	0.923508	0.924623	0.331125	0.00106888
Q9H4K7_ENSG00000101181.18	23038	1.0199	7429.46	8747.3	0.000236869	182538	182538	65	65	0.00339213	0.00013969	-0.416814	0.109392	0.821118	0.822655	0.307319	0.00119986
Q9H1P3_ENSG00000130703.17	22941	1.00347	8510.31	8929.85	3.85787e-05	-336634	-336634	273	283	0.0147688	2.43708e-05	0.195345	0.0462612	0.275772	0.278298	0.140968	0.00104206
Q16186_ENSG00000130706.13	23069	1.00408	9376.73	9050.76	0.000208529	689282	689282	23	23	0.00120042	0.000158526	-0.643249	0.170223	0.855214	0.857575	0.315755	0.000946
Q9NZT2_ENSG00000060491.17	22501	1.0162	8036.19	8900.12	3.94158e-13	7461	7461	25	25	0.00130467	9.01266e-14	-0.74413	0.099671	9.999e-05	2.29116e-09	1.76837e-09	0.00110801
Q9NWU2_ENSG00000101193.8	22225	1.01994	7691.59	8871.52	3.79738e-06	-40954	-40954	49	49	0.00255714	1.98122e-06	0.542541	0.114019	0.0240976	0.0265949	0.0169737	0.001159
Q96CA5_ENSG00000101197.13	21755	1.00465	7814.61	8921.13	3.79677e-05	107101	107101	23	23	0.00120042	2.37475e-05	-0.771397	0.182428	0.256374	0.2547	0.131036	0.0011352
Q9BYK8_ENSG00000130589.16	18479	1.04395	5755.12	8714.99	2.28395e-05	546724	546724	68	68	0.00354906	1.10204e-05	0.484985	0.110262	0.106889	0.110363	0.0637724	0.00156046
Q9UKD1_ENSG00000101216.11	17718	1.05989	5152.63	8599.14	0.000305069	184743	184743	26	26	0.00135685	0.00016106	-0.674382	0.178649	0.780922	0.774002	0.295162	0.00175143
Q9NZ71_ENSG00000258366.12	17360	1.00032	6138.92	8914.78	1.99897e-05	-753783	-753783	20	20	0.00104395	1.20206e-05	0.89465	0.204278	0.117488	0.115391	0.0664129	0.00144283
O95407_ENSG00000243509.6	16819	1.00111	5929.36	8908.43	4.01654e-114	9402	9402	4940	6045	0.684532	3.47397e-120	-0.246572	0.0104248	9.999e-05	1.79943e-110	3.04061e-110	0.00149417
Q13795_ENSG00000101246.20	16667	1.03573	4671.49	8586.42	1.92338e-18	-1971	-1971	4940	6045	0.684532	5.06905e-20	-0.0875224	0.0095306	9.999e-05	2.78584e-15	2.33108e-15	0.00191713
O43399_ENSG00000101150.18	14784	1.03045	4826.94	8784.36	1.37303e-32	-6424	-6424	69	70	0.00365344	1.01768e-34	-0.31848	0.0258077	9.999e-05	9.07219e-30	8.81617e-30	0.00185236
Q15560_ENSG00000171703.17	12779	1.00983	4337.69	8854.9	4.63886e-70	17295	17295	5765	7156	0.373447	3.5084e-74	-0.218888	0.0119065	9.999e-05	4.52755e-67	5.92482e-67	0.00204761
Q9NV79_ENSG00000203880.13	10459	1.02693	3208.11	8696.54	0.000102114	-562585	-562585	50	51	0.00266152	5.40313e-05	-0.453811	0.112348	0.267673	0.267361	0.13617	0.00278267
P48723_ENSG00000155304.6	19934	1.01911	6198.31	8889.48	3.16369e-13	-26148	-26148	22	22	0.00114811	6.90856e-14	-1.20703	0.160916	9.999e-05	1.32601e-09	1.02754e-09	0.00143764
Q9UHP3_ENSG00000155313.16	19317	0.984003	7713.84	9139.92	1.80311e-13	94006	94006	311	323	0.0168563	8.47752e-14	-0.128886	0.0172446	9.999e-05	1.94032e-09	1.50024e-09	0.00114236
P78310_ENSG00000154639.19	21674	1.02322	6186.88	8750.9	2.34318e-25	56340	56340	4947	5794	0.302381	4.3411e-27	0.096973	0.0089687	9.999e-05	4.71155e-22	4.26874e-22	0.00144218
P98073_ENSG00000154646.9	20829	1.03158	6203.84	8855.86	2.40359e-53	-138164	-138164	617	652	0.965974	1.87062e-56	0.412859	0.0259029	9.999e-05	4.22436e-51	4.95106e-51	0.00144206
O15394_ENSG00000154654.15	22112	1.00514	7005.86	9007.32	0	454683	454683	3163	3612	0.198331	0	0.470509	0.0110262	9.999e-05	0	0	0.00126636
P57087_ENSG00000154721.15	18474	1.02712	4084.41	8586.77	1.85624e-54	11452	11452	3792	4345	0.226751	2.20645e-59	0.124734	0.00762147	9.999e-05	3.27652e-52	3.86096e-52	0.00218644
P05067_ENSG00000142192.22	18409	1.02445	5016.88	8799.86	5.11421e-45	-39918	-39918	6182	8116	0.576453	6.42848e-48	-0.0837163	0.00572376	9.999e-05	2.58268e-42	2.82707e-42	0.00177891
Q9UHI8_ENSG00000154734.16	19323	1.0182	5984.62	8879.3	1.12665e-26	-1669	-1669	3780	4266	0.222698	4.09613e-28	0.139087	0.0126104	9.999e-05	2.64144e-23	2.42091e-23	0.00148851
O14867_ENSG00000156273.16	18591	1.03373	3454.29	8523.69	7.26015e-16	152618	152618	4540	5364	0.720071	2.53812e-17	0.0566441	0.00667778	9.999e-05	1.00391e-12	8.12682e-13	0.00259016
P00441_ENSG00000142168.15	18910	1.0115	6136.07	8898.54	2.39952e-14	30372	30372	4280	5177	0.27017	4.68915e-15	0.064049	0.00816117	9.999e-05	1.12924e-10	8.88117e-11	0.0014487
P57058_ENSG00000142149.9	18209	1.02015	5256.6	8747.53	0.00034914	-320029	-320029	206	209	0.010907	0.000211551	0.223187	0.060219	0.833317	0.835407	0.310947	0.00169554
Q8TCY5_ENSG00000170262.13	18061	1.02463	5416.62	8761.4	4.26671e-05	-222127	-222127	18	18	0.000939359	2.26708e-05	-0.933011	0.220104	0.19968	0.19666	0.105493	0.00164784
P58658_ENSG00000166979.13	17833	1.01862	5902.97	8871.01	4.31944e-136	104917	104917	6168	7892	0.588143	6.17589e-144	0.179708	0.00691279	9.999e-05	8.95939e-135	1.70981e-134	0.00150929
P48551_ENSG00000159110.22	16706	1.0167	4572.59	8724.8	0	57291	57291	5987	7647	0.399113	0	-0.233581	0.00549557	9.999e-05	0	0	0.00194679
Q08334_ENSG00000243646.11	16776	1.02954	4316.03	8628.01	0	22229	22229	5345	6621	0.345548	0	0.394791	0.00714802	9.999e-05	0	0	0.00207081
P17181_ENSG00000142166.15	16796	1.04054	4548.26	8676.59	2.39679e-111	29114	29114	2910	3235	0.831176	2.43106e-120	-0.358945	0.0151656	9.999e-05	4.93221e-112	8.41598e-112	0.001972
P38484_ENSG00000159128.16	16600	1.00928	4673.53	8748.76	0	11592	11592	3650	4171	0.21767	0	1.2573	0.00752545	9.999e-05	0	0	0.00190027
Q9NX36_ENSG00000177692.13	15724	1.01042	4710	8824.26	1.95678e-05	-563989	-563989	18	18	0.000939457	1.06019e-05	0.871498	0.197757	0.0854915	0.0854838	0.0506747	0.00188626
P22102_ENSG00000159131.17	15734	1.00901	4752.19	8823.79	1.51673e-09	-18685	-18685	2838	3181	0.833994	4.56284e-10	-0.108207	0.0173407	9.999e-05	6.4534e-06	4.65473e-06	0.00186868
O95825_ENSG00000205758.12	15917	1.02478	5167.86	8906.82	2.60256e-118	-143629	-143629	60	61	0.00319238	1.27112e-124	-0.788459	0.0327088	9.999e-05	2.00363e-117	3.53674e-117	0.00172717
P48047_ENSG00000241837.7	16713	1.02309	5102.13	8794.6	0.000226664	81178	81178	30	31	0.00161795	0.000138935	0.564034	0.147977	0.680032	0.67627	0.269478	0.00174846
P15382_ENSG00000180509.13	16984	1.01096	4910.52	8733.31	0.000287398	605753	605753	24	24	0.00125248	0.000169724	-0.680593	0.180923	0.755124	0.752497	0.28969	0.00180961
O75828_ENSG00000159231.6	19325	1.03018	5074	8735.84	2.83e-249	6370	6370	6089	7688	0.401211	8.8114e-268	-0.4055	0.011223	9.999e-05	5.78602e-253	1.82765e-252	0.0017621
Q9Y3R5_ENSG00000142197.13	19311	1.03413	5095.78	8710.51	6.42707e-05	-984936	-984936	30	30	0.0015656	3.33175e-05	-0.654907	0.157751	0.264174	0.26416	0.134867	0.00175676
Q14149_ENSG00000159256.13	19072	1.02111	5808.96	8963.77	5.24535e-41	575	575	392	406	0.0212099	7.12403e-43	-0.261621	0.0189646	9.999e-05	5.11701e-38	5.41065e-38	0.00153491
Q13112_ENSG00000159259.8	18994	0.999043	5336.9	8880.12	4.48179e-05	939305	939305	19	19	0.000991649	2.70876e-05	-0.848859	0.20217	0.210379	0.213128	0.112645	0.00165879
P11308_ENSG00000157554.20	18368	1.03891	5800.79	8845.25	3.89959e-05	99661	99661	57	58	0.00302809	2.25392e-05	-0.319799	0.0754196	0.186281	0.187455	0.101322	0.00154574
O95456_ENSG00000183527.12	19938	1.01534	5933.02	8785.78	1.29016e-13	121868	121868	39	39	0.00203549	1.89351e-14	-0.525926	0.0685707	9.999e-05	5.51063e-10	4.29705e-10	0.00150008
O95447_ENSG00000157578.14	20405	1.02004	6963.83	8962.39	5.39532e-05	582779	582779	74	75	0.00401585	3.58036e-05	-0.428555	0.103641	0.309369	0.30392	0.151261	0.00128009
O60469_ENSG00000171587.15	21678	1.00152	8753.07	9050.41	5.95393e-79	-158586	-158586	1139	1196	0.0624152	7.63914e-82	0.463199	0.0239358	9.999e-05	4.01424e-75	5.57591e-75	0.00101253
P58499_ENSG00000183844.17	21743	0.996105	8171.77	8935.17	0	42123	42123	2190	2465	0.12864	0	-0.792711	0.0136269	9.999e-05	0	0	0.00108263
P57078_ENSG00000183421.12	22106	1.02967	8679.72	8936.65	5.71551e-05	704655	704655	26	26	0.00135685	3.70612e-05	0.772216	0.187111	0.379862	0.376766	0.178176	0.0010303
Q07654_ENSG00000160180.17	20244	1.03265	7525.42	8892.34	3.58444e-14	-1891	-1891	65	67	0.0034965	7.00736e-15	-0.526237	0.067491	9.999e-05	1.29538e-10	1.01739e-10	0.00118936
Q03403_ENSG00000160181.9	20343	0.99626	7764.22	8951.85	1.09199e-32	-1006	-1006	45	45	0.0023484	3.31988e-34	1.25731	0.102693	9.999e-05	1.08144e-28	1.04104e-28	0.00113948
P04155_ENSG00000160182.3	20437	1.0258	7916	8955.84	7.97029e-111	394	394	4754	5648	0.29475	4.20619e-116	-0.229117	0.00986354	9.999e-05	1.13543e-109	1.9075e-109	0.00112826
P57075_ENSG00000160185.15	20145	1.03178	6253.97	8694.4	1.66388e-224	-1542	-1542	1435	1516	0.0791149	2.68068e-242	0.58067	0.0169563	9.999e-05	1.04917e-227	2.9935e-227	0.00143059
P35520_ENSG00000160200.18	17446	1.01821	5800.09	8879.63	8.31428e-13	-32341	-32341	2689	3571	0.813609	1.8577e-13	0.0708119	0.00960881	9.999e-05	3.3764e-09	2.60022e-09	0.00153583
P02489_ENSG00000160202.7	16460	1.01786	4425	8634.61	0.000558593	-520563	-520563	366	380	0.0198371	0.00031974	-0.179737	0.0499256	0.915308	0.912907	0.328852	0.0020124
O75031_ENSG00000160207.9	15825	1.03943	4595.42	8668.98	0.000147052	-373648	-373648	43	45	0.00245929	7.79183e-05	0.467022	0.11816	0.482552	0.472298	0.211284	0.0019511
P04080_ENSG00000160213.10	16042	1.02033	5117.21	8841.54	0	5621	5621	6855	9270	0.516186	0	-0.56335	0.00701316	9.999e-05	0	0	0.00174178
P56182_ENSG00000160214.13	16044	1.01137	4356.46	8698.25	7.42216e-05	5187	5187	6694	8919	0.465452	3.84032e-05	-0.0547061	0.0132819	0.264974	0.271189	0.137808	0.0020398
P0DPI2_ENSG00000160221.18	17222	0.997143	5879.4	8928.37	1.42102e-163	-81936	-81936	1611	1727	0.0901263	6.31885e-172	-0.425432	0.0149045	9.999e-05	2.38234e-159	5.08133e-159	0.00150493
O75144_ENSG00000160223.18	17981	1.01414	5354.92	8716.43	3.96224e-50	38818	38818	201	205	0.0107341	7.28533e-54	-0.682967	0.0439167	9.999e-05	4.7691e-47	5.4004e-47	0.00166125
O43822_ENSG00000160226.16	18338	1.00505	6105.36	8909.04	5.26832e-207	-9140	-9140	1691	1790	0.093414	4.56273e-218	-0.37398	0.011552	9.999e-05	3.04201e-204	7.93777e-204	0.00145297
Q9BY71_ENSG00000160233.8	19369	1.03218	5665.7	8721.81	1.04882e-05	494183	494183	19	19	0.000991546	4.81805e-06	-0.785989	0.171792	0.0483952	0.0519278	0.0319922	0.00157922
P39060_ENSG00000182871.16	22058	1.00058	7448.1	8989.23	1.11528e-139	106030	106030	1077	1121	0.0585134	8.11765e-146	0.374697	0.0143155	9.999e-05	6.92511e-136	1.32741e-135	0.00118947
P41440_ENSG00000173638.19	21653	1.03773	5372.41	8624.85	0.000101387	26272	26272	23	23	0.00120029	4.99155e-05	-0.710092	0.17499	0.407859	0.401717	0.186844	0.00166827
O95954_ENSG00000160282.15	15825	0.999685	4334.76	8835.6	7.05214e-23	-9654	-9654	34	35	0.00183554	3.2666e-24	-0.730934	0.0718039	9.999e-05	3.09861e-19	2.71278e-19	0.00204232
O60318_ENSG00000160294.11	14394	1.02247	3238.8	8544.29	6.0116e-05	-133817	-133817	44	44	0.00229741	2.59641e-05	0.497138	0.118131	0.167783	0.168716	0.0926902	0.00275245
O95613_ENSG00000160299.19	13953	0.987306	3945.56	8905.42	0.000461926	-988163	-988163	437	452	0.0235908	0.000323229	0.142151	0.0395163	0.839116	0.841654	0.312537	0.00223458
Q2WGN9_ENSG00000215568.9	22486	1.01932	6705.27	8828.21	0.000150292	831319	831319	23	23	0.00120318	9.25479e-05	0.663088	0.169543	0.624238	0.626684	0.256066	0.00132911
Q96F46_ENSG00000177663.15	22458	0.998876	8063.64	9050.68	0	20787	20787	6640	8771	0.542229	0	0.698924	0.0111352	9.999e-05	0	0	0.00109812
Q9NZK5_ENSG00000093072.19	20081	1.0074	7361.05	8920.31	2.13111e-88	-51133	-51133	64	64	0.00333994	5.95199e-93	-1.41884	0.0686066	9.999e-05	3.7536e-85	5.49915e-85	0.00120617
Q9BXF3_ENSG00000099954.19	19612	1.025	7479.42	8947.15	0.000118244	36722	36722	23	23	0.00120029	8.01779e-05	-0.739665	0.187465	0.579142	0.575714	0.241937	0.00119378
Q7RTP6_ENSG00000243156.9	14325	1.00144	5949.61	9019.8	1.35546e-13	-233767	-233767	51	51	0.00266152	4.31999e-14	-0.493679	0.0652786	9.999e-05	7.82055e-10	6.0792e-10	0.00148924
Q14129_ENSG00000183628.14	13093	1.02349	4138.38	8795.51	0.000121537	-13325	-13325	1320	1402	0.0733955	7.16431e-05	0.0860795	0.0216687	0.387861	0.383896	0.180582	0.00215548
P53675_ENSG00000070371.16	13680	1.03637	4349.97	8824.11	0.000356626	-267281	-267281	34	34	0.00184722	0.000230534	0.556522	0.151048	0.778522	0.776808	0.295972	0.0020591
Q92890_ENSG00000070010.19	15228	1.00283	5388.58	9005.66	4.5324e-05	765011	765011	25	25	0.00130467	3.11842e-05	0.208554	0.0500528	0.216678	0.21554	0.113713	0.0016449
P13224_ENSG00000203618.6	18060	1.03529	6124.27	8889.03	5.30777e-70	693	693	50	50	0.0026096	7.66614e-74	-1.3954	0.0760852	9.999e-05	1.56448e-68	2.06751e-68	0.00146249
P21964_ENSG00000093010.15	19900	1.00542	6145.29	8900.39	0	22377	22377	6110	7758	0.404864	0	-0.500468	0.0052289	9.999e-05	0	0	0.0014437
O00192_ENSG00000099889.14	19739	1.01709	5874.12	8813.97	8.52295e-05	-135131	-135131	69	69	0.00360125	5.00125e-05	-0.446683	0.11009	0.383162	0.385569	0.181222	0.00151595
P43487_ENSG00000099901.18	19734	1.01974	6864.13	8965.34	4.25921e-12	35304	35304	865	896	0.0467592	1.3363e-12	0.113171	0.0159391	9.999e-05	2.05818e-08	1.56632e-08	0.00129855
Q9BZR6_ENSG00000040608.14	18559	0.994405	7032.91	9060.3	2.13336e-98	-95916	-95916	5735	7295	0.619299	6.5879e-102	-0.215425	0.00992817	9.999e-05	5.0373e-94	7.69053e-94	0.00125714
Q96GP6_ENSG00000244486.9	17994	0.997488	7399.75	9124.28	6.26712e-119	-12348	-12348	6594	8628	0.549734	2.46002e-122	0.132604	0.00555457	9.999e-05	8.99295e-115	1.56675e-114	0.00119604
P05546_ENSG00000099937.11	17115	1.00842	6677.29	9066.43	3.06374e-22	-98683	-98683	51	52	0.0027137	5.62107e-23	-0.694278	0.0701586	9.999e-05	1.44664e-18	1.25765e-18	0.00133004
O95721_ENSG00000099940.12	17042	1.00529	5850.04	8911.39	5.62984e-117	-161579	-161579	1367	1424	0.0746801	3.7482e-123	-0.167896	0.00700846	9.999e-05	8.35691e-114	1.44725e-113	0.00151645
P46109_ENSG00000099942.13	16850	1.01306	5653.63	8883.02	3.95966e-198	-40911	-40911	188	188	0.0100363	2.56188e-209	-0.397938	0.0125625	9.999e-05	6.59442e-197	1.67064e-196	0.001573
P49593_ENSG00000100034.14	19679	1.00553	6015.62	8826.4	2.52034e-250	-29736	-29736	115	117	0.00610583	3.57333e-266	-0.95531	0.0265258	9.999e-05	6.60919e-248	2.02518e-247	0.00147486
P78395_ENSG00000185686.18	23688	1.02935	7139.54	8890.91	0.000211453	-336666	-336666	541	631	0.0334748	0.000140379	-0.109139	0.0286523	0.773223	0.769698	0.294261	0.0012523
P11274_ENSG00000186716.21	23431	1.03811	6486.83	8760.55	4.79273e-54	-36791	-36791	42	43	0.00224402	8.45373e-58	-0.77732	0.048172	9.999e-05	3.96902e-52	4.67383e-52	0.00138203
Q8WYQ4_ENSG00000169314.15	21593	1.01965	6312.81	8848.35	5.42604e-05	-37247	-37247	61	62	0.00329087	3.20777e-05	-0.465157	0.111811	0.287471	0.281134	0.142115	0.00141183
Q8WYQ3_ENSG00000250479.9	21557	1.02636	6204.8	8833.21	8.30503e-09	139913	139913	6581	8570	0.552761	2.83311e-09	-0.0359665	0.0060481	0.00019998	3.92722e-05	2.78986e-05	0.00143946
P14174_ENSG00000240972.2	21863	1.00808	6396.76	8883.61	3.74173e-253	18726	18726	6729	8886	0.53627	1.83684e-267	-0.129544	0.00358767	9.999e-05	2.33713e-251	7.26371e-251	0.00138818
P0CG30_ENSG00000133433.11	21773	1.01544	6660.99	8944.93	0	-36335	-36335	6470	8411	0.561019	0	-0.986663	0.00833683	9.999e-05	0	0	0.00133629
P30046_ENSG00000099977.16	21808	1.01998	6088.63	8831.11	6.21481e-94	-8652	-8652	5387	6479	0.661859	9.34339e-100	-0.152414	0.00710296	9.999e-05	6.13019e-92	9.28576e-92	0.00146393
Q9Y6J0_ENSG00000099991.18	21840	1.01687	6752.13	8937.69	3.86256e-05	558278	558278	32	32	0.00166997	2.46031e-05	-0.700131	0.165887	0.224778	0.222567	0.116934	0.00131886
Q9UGT4_ENSG00000099994.11	21937	1.01588	5410.15	8646.9	5.99005e-219	-251	-251	386	390	0.0203549	1.38694e-237	1.02241	0.0301708	9.999e-05	1.26366e-218	3.50214e-218	0.00164522
P36269_ENSG00000099998.19	21937	1.03408	6541.82	8875.56	1.05497e-206	-9302	-9302	4072	4739	0.247338	1.4576e-218	-0.345925	0.0106725	9.999e-05	8.76569e-210	2.33993e-209	0.00136868
Q9UBR1_ENSG00000100024.15	22005	1.04625	6463.51	8801.24	3.38759e-33	66722	66722	68	70	0.00371313	2.64701e-35	-0.746165	0.0599319	9.999e-05	1.01429e-30	9.93994e-31	0.00139055
P19440_ENSG00000100031.19	21758	1.01843	5841.65	8763.57	1.60525e-114	6531	6531	6817	9272	0.483925	1.44578e-122	0.220715	0.00923629	9.999e-05	8.73587e-113	1.49797e-112	0.00152502
Q7Z3Z3_ENSG00000184571.14	21028	1.03362	5988.41	8813.6	1.70084e-05	-674465	-674465	22	22	0.00114811	9.02325e-06	0.884532	0.199138	0.0878912	0.0883089	0.052101	0.00149485
P43320_ENSG00000244752.3	21714	1.02263	6345.82	8786.16	1.5094e-05	16590	16590	364	372	0.0194134	7.69312e-06	0.191059	0.0426847	0.0833917	0.0857333	0.050788	0.00140582
P35626_ENSG00000100077.16	21955	1.00375	7489.93	8929.62	4.86305e-11	-9892	-9892	2988	3309	0.172686	1.55747e-11	-0.0906169	0.0134232	9.999e-05	3.43976e-07	2.55081e-07	0.00118404
Q8IUG5_ENSG00000133454.16	21379	1.03338	7402.65	8931.14	7.61721e-240	-27	-27	2521	2796	0.145959	4.65674e-252	0.53288	0.0152353	9.999e-05	7.81109e-244	2.35613e-243	0.00120935
Q9BYH1_ENSG00000100095.19	21482	1.01263	7658.76	8926.07	2.16363e-113	123403	123403	1204	1316	0.0686776	3.49694e-119	-0.320076	0.013592	9.999e-05	6.97551e-111	1.18329e-110	0.00116126
P53674_ENSG00000100122.7	20484	0.990684	7618.66	8916.18	1.56479e-131	-1097	-1097	5622	6999	0.634746	2.04501e-138	-0.164102	0.00644335	9.999e-05	1.82147e-126	3.36182e-126	0.00115914
Q10571_ENSG00000169184.7	17571	1.00529	5425.87	8865.36	0.000579872	-760063	-760063	103	105	0.00548131	0.000398291	-0.331474	0.0935708	0.956004	0.956578	0.338873	0.0016349
O96017_ENSG00000183765.24	15285	1.03737	2402.06	8349.86	0.000340067	443523	443523	238	241	0.012577	0.0001451	-0.215373	0.0566641	0.549445	0.540901	0.231192	0.00372694
Q8IWD4_ENSG00000159873.10	15277	1.02859	3023.46	8679.46	1.66057e-05	-580310	-580310	60	61	0.00318338	7.49789e-06	0.372677	0.0831579	0.0431957	0.0443859	0.0275899	0.00295392
O95567_ENSG00000100249.5	15561	1.03405	2767.82	8594.84	0.000318395	996988	996988	3129	3571	0.186397	0.000168087	0.0595882	0.0158301	0.574143	0.570348	0.240647	0.00323185
Q86V35_ENSG00000100314.4	16818	1.04058	3142.83	8498.13	0.000106945	-492554	-492554	365	384	0.0200459	4.65091e-05	0.199043	0.0488519	0.268873	0.267418	0.13617	0.00285262
P15018_ENSG00000128342.5	16094	1.01186	3436.89	8720.93	0.000675614	-139577	-139577	6702	8906	0.535226	0.000419847	-0.0414852	0.011757	0.90321	0.899968	0.325578	0.00258525
P13725_ENSG00000099985.4	16020	1.05037	3025.58	8491.52	1.77279e-51	-143772	-143772	2548	2864	0.149462	9.81832e-57	-0.152759	0.00955939	9.999e-05	2.18113e-50	2.53924e-50	0.00297209
Q569K6_ENSG00000187860.11	15997	1.02896	3237.59	8618.29	7.89978e-40	318	318	3412	3837	0.20024	3.06905e-43	-0.211852	0.0152884	9.999e-05	2.35241e-37	2.47089e-37	0.00275914
O76054_ENSG00000100003.18	15944	1.02546	2957.64	8504.66	1.02377e-62	207	207	5573	6804	0.355078	4.7094e-69	-0.21534	0.0121599	9.999e-05	9.69351e-61	1.2155e-60	0.00301656
P20062_ENSG00000185339.10	15680	1.01827	2910.54	8580.21	1.01567e-214	19520	19520	2099	2250	0.117432	8.71005e-235	-0.530006	0.0157394	9.999e-05	4.17296e-215	1.1366e-214	0.00305832
Q9Y6X9_ENSG00000133422.14	15704	1.03413	3033.32	8577.12	0.000188682	-475550	-475550	26	26	0.00135685	9.3589e-05	-0.705637	0.180547	0.423158	0.419247	0.192833	0.00294947
P53814_ENSG00000183963.19	15739	1.02826	3031.54	8595.93	1.17738e-48	32690	32690	812	900	0.0469729	5.50902e-53	-0.194102	0.0125893	9.999e-05	1.95421e-46	2.20429e-46	0.00294575
Q15735_ENSG00000185133.14	15789	1.02029	2808.89	8477.57	6.78638e-05	-943842	-943842	21	21	0.00109603	2.75816e-05	0.805099	0.191935	0.166283	0.166205	0.0915131	0.00317085
Q96FE7_ENSG00000100100.13	16489	1.02233	3209.12	8590.04	2.75324e-280	-1455	-1455	95	97	0.0050621	3.45486e-306	-1.4296	0.0368057	9.999e-05	6.00647e-283	2.05383e-282	0.00277774
Q9NRA8_ENSG00000184708.18	17594	1.01331	3478.78	8632.52	0.000895989	800672	800672	63	63	0.00328844	0.000532281	-0.385487	0.111246	0.955504	0.954602	0.33838	0.00255535
Q5THK1_ENSG00000183530.14	17750	1.01624	3906.26	8696.37	0.00038626	412717	412717	42	42	0.00219184	0.000225901	-0.547751	0.148459	0.776622	0.77373	0.295162	0.00227815
Q6IC83_ENSG00000205856.4	18214	1.0329	3550.72	8501.44	0.000228613	405124	405124	194	199	0.0103862	0.000107545	-0.252185	0.0650875	0.542446	0.540648	0.231141	0.00251925
P35625_ENSG00000100234.12	19998	1.02778	5406.28	8739.22	0	-34860	-34860	4051	4776	0.750757	0	-0.749471	0.00862266	9.999e-05	0	0	0.00165263
P09601_ENSG00000100292.18	19459	0.998889	5547.13	8891.51	2.4178e-12	6154	6154	64	65	0.00339213	5.94402e-13	-0.624798	0.0866342	9.999e-05	1.3691e-08	1.04466e-08	0.0015959
Q9BWW9_ENSG00000128313.2	18651	1.00376	5408.24	8829.55	0.000128675	850440	850440	5903	7636	0.601452	7.85966e-05	0.0540448	0.0136809	0.49825	0.499583	0.219385	0.00163942
O14791_ENSG00000100342.22	18716	1.05367	5695.8	8696.34	0	12924	12924	516	549	0.0286564	0	0.993288	0.0230222	9.999e-05	0	0	0.00158149
P35579_ENSG00000100345.23	18972	1.01991	6400.72	8818.73	0.000127394	205543	205543	38	38	0.0019833	7.69837e-05	0.279002	0.0705377	0.548145	0.548293	0.233378	0.00139257
P20472_ENSG00000100362.13	19193	1.01312	7364.18	8984.41	0	42982	42982	5346	6669	0.348033	0	-0.930033	0.00846372	9.999e-05	0	0	0.00120787
P32927_ENSG00000100368.15	19397	1.01677	7012.95	8947.22	0	21635	21635	6672	9066	0.473173	0	-1.0333	0.0060184	9.999e-05	0	0	0.00126981
O43247_ENSG00000185264.12	19544	1.01885	6937.28	8955.63	0.000136458	667785	667785	92	92	0.00480267	9.38683e-05	-0.383409	0.0981186	0.605839	0.603651	0.249313	0.0012845
P25325_ENSG00000128309.17	19566	1.01379	6544.87	8851.64	1.62772e-30	4828	4828	109	109	0.00568834	2.86906e-32	-0.879538	0.0740953	9.999e-05	4.64394e-27	4.40467e-27	0.00135926
Q16762_ENSG00000128311.14	19572	1.01548	7189.75	8954.43	2.0761e-34	-1756	-1756	483	506	0.0264064	5.32547e-36	-0.371211	0.0295088	9.999e-05	5.12177e-31	5.03913e-31	0.00123809
P14784_ENSG00000100385.15	19457	1.00556	6413.53	8883.49	3.3895e-05	214432	214432	26	26	0.00135685	2.02483e-05	-0.732411	0.171754	0.193681	0.193219	0.103953	0.00138343
Q9BXI9_ENSG00000133466.14	19348	1.02028	6680.44	8923.33	1.84338e-23	-14003	-14003	3315	3725	0.194395	1.32846e-24	-0.118916	0.0115815	9.999e-05	5.04919e-20	4.45634e-20	0.00133446
P32745_ENSG00000278195.2	19279	1.01089	6291.15	8846.04	1.87691e-05	-881354	-881354	26	26	0.00135685	1.04012e-05	-0.686018	0.155522	0.108989	0.108276	0.0626914	0.00141273
Q5R3F8_ENSG00000166897.16	19177	1.02074	6235.88	8821.15	5.23431e-156	-100630	-100630	5007	5985	0.312343	6.15825e-166	-0.325656	0.0116242	9.999e-05	2.33656e-155	4.89371e-155	0.00142973
Q00587_ENSG00000128283.7	18595	1.03383	6330.67	8857.75	2.50182e-51	7921	7921	6366	8347	0.435644	2.64084e-54	-0.193033	0.0123597	9.999e-05	4.07366e-49	4.68918e-49	0.00141419
Q9UJY5_ENSG00000100083.19	18439	1.0372	5309.94	8658.36	0.000142877	-680572	-680572	46	46	0.00240058	7.47719e-05	-0.494177	0.124719	0.517448	0.514162	0.223106	0.0016876
Q9Y3L3_ENSG00000100092.24	18407	0.997578	6161.24	8912.72	2.7311e-106	-938	-938	4495	5383	0.280933	7.05987e-112	0.266689	0.0117057	9.999e-05	2.9713e-102	4.78393e-102	0.00143634
P09382_ENSG00000100097.12	18384	1.01449	5729.12	8789.86	2.28023e-218	-132	-132	4929	5919	0.308925	3.90866e-233	-0.237561	0.00708143	9.999e-05	1.035e-217	2.8548e-217	0.001553
Q9H2D6_ENSG00000100106.22	18370	0.993917	6409.8	8971.65	5.21759e-06	-919124	-919124	299	309	0.983874	3.14893e-06	0.226297	0.0485233	0.0321968	0.0336654	0.0212217	0.00137904
O75600_ENSG00000100116.17	18350	0.995539	5895.38	8850.56	2.7413e-05	-136780	-136780	68	69	0.003602	1.56111e-05	0.407825	0.0943572	0.146585	0.150758	0.083937	0.00150007
Q6NXT1_ENSG00000100124.15	18334	1.02809	5891.3	8873.55	6.31962e-07	179273	179273	424	435	0.022713	2.98966e-07	0.131117	0.0255698	0.00329967	0.00313758	0.00211824	0.00151682
P61218_ENSG00000100142.16	18247	1.02939	5209.78	8721.73	0.000304238	957812	957812	30	31	0.00161779	0.000178618	-0.384333	0.102516	0.787321	0.78621	0.297794	0.00171578
Q9BZE7_ENSG00000128346.11	18242	0.987978	6250.99	9040.74	7.73948e-05	594873	594873	26	26	0.00135685	5.62653e-05	0.676515	0.167878	0.388461	0.38947	0.182416	0.00141133
Q6UXY1_ENSG00000128298.18	18482	1.01912	5483.07	8805.92	5.49075e-12	-32170	-32170	4610	5621	0.706659	1.10146e-12	-0.102973	0.0144482	9.999e-05	2.14428e-08	1.63113e-08	0.00162503
Q14565_ENSG00000100206.11	18405	1.02824	4347.55	8608.67	0.000192122	-745507	-745507	513	518	0.0270355	9.83115e-05	-0.16189	0.0415486	0.561844	0.553228	0.235076	0.00205497
F5H4B4_ENSG00000184949.18	18266	1.02585	4750.24	8739.28	0.000121531	90524	90524	48	48	0.00250915	6.78989e-05	0.508125	0.127499	0.431257	0.426017	0.195534	0.00187951
Q9Y3M2_ENSG00000100211.12	18266	1.00045	5274.64	8868.65	0.000299018	749105	749105	1129	1175	0.0613257	0.000198494	0.0961456	0.025829	0.794721	0.793364	0.299637	0.00167912
O95502_ENSG00000221890.6	17879	1.01308	5115.97	8813.87	0	687	687	871	898	0.0468685	0	1.60788	0.015318	9.999e-05	0	0	0.00173818
P01127_ENSG00000100311.17	17140	1.01868	4872.88	8775.81	1.31392e-24	34531	34531	307	317	0.0165432	3.23976e-26	0.169246	0.0159303	9.999e-05	2.66513e-21	2.391e-21	0.00182808
P18848_ENSG00000128272.18	16485	1.01248	4957.7	8904.04	7.70806e-05	-897721	-897721	22	22	0.00114823	4.91243e-05	0.690456	0.169994	0.310769	0.311779	0.154466	0.00179328
Q8IYW4_ENSG00000176177.10	16337	1.01669	4105.04	8733.84	0.00105115	407013	407013	172	172	0.0089761	0.000680492	0.235795	0.0693831	0.986401	0.986161	0.345624	0.00216827
O75791_ENSG00000100351.17	16292	1.01248	4228.85	8764.44	1.33392e-47	45905	45905	89	90	0.0046968	7.15215e-51	0.359974	0.0238512	9.999e-05	1.61946e-44	1.79644e-44	0.00210203
Q8NEG4_ENSG00000133477.17	15929	1.01467	3890	8710.43	0	26862	26862	4237	4976	0.259708	0	-0.735799	0.00964338	9.999e-05	0	0	0.00228653
Q9UPQ9_ENSG00000100354.21	15773	1.02696	4248.53	8839.86	0.000267364	-232597	-232597	96	97	0.00506316	0.000172138	0.248622	0.0661536	0.675432	0.668078	0.267221	0.00210197
P30566_ENSG00000239900.14	14647	1.02001	3250.37	8684.96	5.39539e-66	15059	15059	19	19	0.000991546	3.34773e-71	-1.50454	0.0836106	9.999e-05	1.01079e-63	1.29833e-63	0.00274052
Q969V6_ENSG00000196588.21	14083	1.02822	2835.03	8657.89	2.35917e-12	-100395	-100395	3878	4513	0.76446	2.83816e-13	-0.0460841	0.00630216	9.999e-05	3.88469e-09	2.98637e-09	0.00314956
P50502_ENSG00000100380.15	14145	1.03835	2344.66	8509.77	4.50511e-30	-10698	-10698	6237	8249	0.430525	5.20882e-33	0.0534255	0.00444679	9.999e-05	1.04808e-27	1.00007e-27	0.00381918
Q969R5_ENSG00000100395.15	14612	1.04128	2206.69	8478.67	0.000199795	-963190	-963190	171	171	0.00892391	9.07531e-05	0.282316	0.0720971	0.337866	0.337026	0.163895	0.0040612
P46060_ENSG00000100401.21	14702	1.01181	1990.72	8389.45	0.000845592	623206	623206	23	23	0.00120029	0.000414233	-0.661899	0.187395	0.812219	0.811059	0.304293	0.00445907
Q10587_ENSG00000167074.15	14908	1.03906	2015.16	8326.98	5.74726e-16	94698	94698	3535	4193	0.781182	8.27236e-18	-0.145778	0.0169255	9.999e-05	3.89187e-13	3.16673e-13	0.00444326
P55769_ENSG00000100138.15	16431	1.02402	2617.6	8457.24	0.000185467	-512157	-512157	30	30	0.00156805	8.18943e-05	0.353562	0.0897247	0.376762	0.373019	0.177037	0.00340621
Q9H6E4_ENSG00000100147.14	16837	1.01273	2988.43	8548.29	4.893e-41	1410	1410	5534	7004	0.634485	6.62047e-45	0.0900644	0.00637153	9.999e-05	4.94217e-38	5.22896e-38	0.00297347
Q96RJ3_ENSG00000159958.7	17075	1.01694	3178.76	8576.48	2.932e-104	44	44	578	591	0.0308487	5.78857e-114	-0.643298	0.0279647	9.999e-05	1.87117e-102	3.02105e-102	0.00279943
Q9UH03_ENSG00000100167.21	17201	1.02297	3226.58	8589.89	0.000534066	654087	654087	2377	3005	0.156837	0.000293735	-0.0727984	0.0200983	0.815318	0.8153	0.305423	0.0027633
Q6ICG8_ENSG00000183066.14	17272	1.01649	3056.34	8523.27	2.862e-15	513	513	6280	8571	0.447292	1.14595e-16	0.113138	0.0136246	9.999e-05	5.70713e-12	4.56481e-12	0.00291098
P17050_ENSG00000198951.12	17435	1.02317	2908.73	8462.5	2.35689e-21	-24307	-24307	6423	8908	0.464916	1.61293e-23	0.119689	0.0119434	9.999e-05	2.71616e-18	2.35427e-18	0.00306499
Q8NET5_ENSG00000235568.7	18834	1.02487	4403.53	8712.78	0.000298997	-745691	-745691	111	115	0.00601087	0.000173978	0.262792	0.0699735	0.724428	0.723033	0.281249	0.00202671
Q9BY77_ENSG00000100227.19	19252	1.01401	4772.09	8729.76	2.53502e-05	-115919	-115919	64	64	0.00334308	1.25372e-05	-0.45693	0.104552	0.111089	0.109914	0.0635553	0.00186388
Q9NP61_ENSG00000242247.11	19538	1.01615	4965.42	8753.04	0.000274252	378562	378562	22	22	0.00114811	0.000164198	0.668655	0.177358	0.739226	0.738177	0.285631	0.0017926
Q13323_ENSG00000100290.3	20222	1.01354	5431.84	8722.41	9.4449e-05	860619	860619	2718	2983	0.155673	5.09777e-05	-0.0728988	0.0179865	0.391061	0.394737	0.184386	0.00163743
Q8IVS2_ENSG00000100294.13	20210	1.0453	5727.3	8749.67	3.84907e-05	244019	244019	64	64	0.00334029	2.00502e-05	-0.501255	0.117486	0.179182	0.180676	0.0981762	0.0015687
P85299_ENSG00000186654.21	22135	1.01292	8665.4	8928.33	0.000138491	-10791	-10791	115	116	0.00605428	9.30099e-05	-0.306514	0.0783956	0.69613	0.693851	0.273237	0.00102652
Q96EK2_ENSG00000056487.17	22525	1.02065	8406.47	8840.78	0.000208247	-881241	-881241	107	107	0.00558397	0.00013223	0.336374	0.0879672	0.825317	0.820825	0.306766	0.00106074
Q9UKX7_ENSG00000093000.19	22477	1.01553	9344.8	9011.44	1.55629e-05	-343566	-343566	34	34	0.00177453	1.03185e-05	-0.681022	0.154329	0.131487	0.130415	0.0739594	0.000952721
O75631_ENSG00000100373.10	22267	1.02222	8531.7	8893.75	0.000136926	-462911	-462911	378	383	0.0199896	8.90591e-05	0.18448	0.0470573	0.678532	0.680329	0.270154	0.0010457
Q9UBB4_ENSG00000130638.18	22777	1.00416	8303.45	8916.81	1.16317e-32	53552	53552	3964	4584	0.239298	2.64386e-34	0.120175	0.00980047	9.999e-05	7.3731e-29	7.11339e-29	0.00106824
Q8TCT0_ENSG00000100422.14	23429	1.01588	7696.09	8804.57	0.000126193	619391	619391	22	22	0.00114847	7.5206e-05	-0.767039	0.193651	0.614339	0.61445	0.252933	0.00115683
Q7Z5A7_ENSG00000219438.9	26554	1.0013	9879.12	8920.44	3.78813e-95	-119315	-119315	4638	5522	0.711825	4.6914e-100	0.157338	0.00732095	9.999e-05	2.85304e-91	4.30295e-91	0.00089711
O95696_ENSG00000100425.19	24103	1.01405	8696.39	8931.8	2.79668e-05	883153	883153	59	59	0.00308868	1.74268e-05	-0.479811	0.111642	0.212279	0.210201	0.11147	0.00102324
O75132_ENSG00000100426.7	23754	0.999053	8496.23	8956.4	3.63462e-05	672173	672173	2488	2713	0.141612	2.3542e-05	-0.0813277	0.0192243	0.269173	0.266103	0.135619	0.0010423
Q6UXH1_ENSG00000184164.15	22934	1.01586	7933.66	8899.42	2.80682e-294	567	567	3809	4379	0.228525	0	0.385944	0.00986328	9.999e-05	5.62567e-295	1.99009e-294	0.0011222
Q9BVL4_ENSG00000073169.15	18349	1.00886	6064.52	8868.43	7.426e-05	10979	10979	88	92	0.00480117	4.56083e-05	-0.376388	0.092275	0.362364	0.358334	0.171384	0.00146454
P53778_ENSG00000188130.14	17405	1.02175	5548.79	8786.64	1.63507e-06	-741	-741	6778	8953	0.467276	7.20153e-07	-0.0550347	0.0110974	0.00859914	0.00807721	0.00536158	0.00160715
O15031_ENSG00000196576.16	16531	1.01591	4943.94	8735.97	0	-23941	-23941	5542	6765	0.646936	0	-0.452081	0.00828447	9.999e-05	0	0	0.00180024
O75170_ENSG00000100239.16	16070	1.0145	5117.04	8844.77	4.6058e-40	96463	96463	3876	4429	0.231135	1.99908e-42	-0.122909	0.00895896	9.999e-05	7.1268e-37	7.44531e-37	0.00173861
Q9UGB7_ENSG00000100253.13	14157	1.04294	3961.28	8666.62	4.43513e-05	-288313	-288313	31	31	0.00161779	2.13223e-05	-0.686651	0.161461	0.144086	0.146481	0.0818178	0.00226558
P19971_ENSG00000025708.14	13605	1.04166	3611.84	8609.11	1.34134e-150	5639	5639	2837	3112	0.837595	4.48055e-164	0.227621	0.00817329	9.999e-05	3.8222e-153	7.9384e-153	0.0024835
Q96G42_ENSG00000130487.9	13422	1.02168	3771.91	8727.57	0.000104708	242717	242717	22	22	0.00115051	5.72286e-05	-0.769827	0.191223	0.317668	0.316146	0.156318	0.00236329
Q9Y259_ENSG00000100288.20	12753	1.03368	3441.3	8626.74	0.000462097	-650812	-650812	46	46	0.00240159	0.000258735	-0.499709	0.136725	0.789121	0.786028	0.29779	0.0025999
Q9UNT1_ENSG00000079974.19	10579	1.02485	2824.49	8620.07	2.20467e-148	5796	5796	6242	7897	0.412118	1.86555e-161	0.172019	0.00622931	9.999e-05	1.60578e-148	3.25734e-148	0.00315793

### Sheet: S5_credible_set_summary
qtl_type	n_credible_sets	n_features	pct_features	pct_features_ge
eQTL	1	4026	13.84	100
eQTL	2	3931	13.51	86.16
eQTL	3	3697	12.71	72.65
eQTL	4	3084	10.6	59.94
eQTL	5	2788	9.58	49.33
eQTL	6	2254	7.75	39.75
eQTL	7	1944	6.68	32
eQTL	8	1947	6.69	25.32
eQTL	9	2621	9.01	18.62
eQTL	10	2796	9.61	9.61
sQTL	1	1758	30.5	100
sQTL	2	1308	22.7	69.5
sQTL	3	936	16.24	46.8
sQTL	4	591	10.26	30.56
sQTL	5	333	5.78	20.3
sQTL	6	235	4.08	14.52
sQTL	7	189	3.28	10.45
sQTL	8	134	2.33	7.17
sQTL	9	132	2.29	4.84
sQTL	10	147	2.55	2.55
pQTL	1	476	18.82	100
pQTL	2	340	13.44	81.18
pQTL	3	295	11.66	67.73
pQTL	4	258	10.2	56.07
pQTL	5	200	7.91	45.87
pQTL	6	181	7.16	37.96
pQTL	7	163	6.45	30.8
pQTL	8	157	6.21	24.36
pQTL	9	224	8.86	18.15
pQTL	10	235	9.29	9.29

### Sheet: S6_susie_annotation_enrichment
functional_group	annotation	vep_term	assay	odds_ratio	ci_lower	ci_upper	p_value	p_adjusted
Coding	Frameshift	frameshift_variant	eQTL	16.8953	11.1567	25.5859	1.15691e-40	2.66979e-40
Coding	Frameshift	frameshift_variant	sQTL	13.3577	5.95776	29.9489	3.12533e-10	5.02285e-10
Coding	Frameshift	frameshift_variant	pQTL	50.9375	18.8457	137.677	9.33244e-15	1.55541e-14
Coding	Missense	missense_variant	eQTL	3.83348	3.54203	4.14891	2.8747e-243	1.5219e-242
Coding	Missense	missense_variant	sQTL	10.2637	9.01451	11.6859	5.85697e-271	3.51418e-270
Coding	Missense	missense_variant	pQTL	20.5971	18.0705	23.477	0	0
Coding	Start lost	start_lost	eQTL	12.1338	3.33397	44.1601	0.000152482	0.000221345
Coding	Start lost	start_lost	sQTL	27.6549	4.5999	166.263	0.00028623	0.000402511
Coding	Start lost	start_lost	pQTL	43.3968	3.47667	541.691	0.00341684	0.0043312
Coding	Stop gained	stop_gained	eQTL	21.0944	13.5773	32.7733	6.62329e-42	1.56867e-41
Coding	Stop gained	stop_gained	sQTL	42.1248	14.4648	122.677	6.93805e-12	1.13532e-11
Coding	Stop gained	stop_gained	pQTL	121.537	36.2904	407.027	7.01828e-15	1.2147e-14
Regulatory	3' UTR	3_prime_UTR_variant	eQTL	2.44461	2.31325	2.58344	8.38607e-221	3.77373e-220
Regulatory	3' UTR	3_prime_UTR_variant	sQTL	2.09365	1.81634	2.41328	2.12624e-24	4.07153e-24
Regulatory	3' UTR	3_prime_UTR_variant	pQTL	2.87124	2.40181	3.43242	5.19773e-31	1.06317e-30
Regulatory	5' UTR	5_prime_UTR_variant	eQTL	8.57678	7.98661	9.21055	0	0
Regulatory	5' UTR	5_prime_UTR_variant	sQTL	11.1666	9.58224	13.013	9.61271e-210	3.93247e-209
Regulatory	5' UTR	5_prime_UTR_variant	pQTL	6.53438	5.14909	8.29235	8.58464e-54	2.08816e-53
Regulatory	Distal enhancer	dELS	eQTL	2.4016	2.35336	2.45082	0	0
Regulatory	Distal enhancer	dELS	sQTL	1.86015	1.76433	1.96118	4.43249e-117	1.32975e-116
Regulatory	Distal enhancer	dELS	pQTL	2.28272	2.12998	2.44641	1.11031e-120	3.44579e-120
Regulatory	Promoter	PLS	eQTL	9.45688	9.16012	9.76326	0	0
Regulatory	Promoter	PLS	sQTL	6.70304	6.1173	7.34486	0	0
Regulatory	Promoter	PLS	pQTL	7.62511	6.7336	8.63467	5.26908e-225	2.49588e-224
Regulatory	Proximal enhancer	pELS	eQTL	3.82522	3.72614	3.92694	0	0
Regulatory	Proximal enhancer	pELS	sQTL	3.82783	3.57045	4.10377	0	0
Regulatory	Proximal enhancer	pELS	pQTL	3.38433	3.07582	3.72377	6.15843e-138	1.97949e-137
Splice	Splice acceptor	splice_acceptor_variant	eQTL	15.0792	9.04756	25.1318	2.21115e-25	4.4223e-25
Splice	Splice acceptor	splice_acceptor_variant	sQTL	42.5714	20.3801	88.9262	1.84379e-23	3.4571e-23
Splice	Splice acceptor	splice_acceptor_variant	pQTL	42.2297	6.51732	273.632	8.63391e-05	0.000127386
Splice	Splice donor	splice_donor_variant	eQTL	17.0894	11.9788	24.3805	2.96823e-55	7.63259e-55
Splice	Splice donor	splice_donor_variant	sQTL	32.0337	18.6496	55.0232	3.47256e-36	7.62269e-36
Splice	Splice donor	splice_donor_variant	pQTL	8.36961	2.42407	28.8978	0.00077794	0.00106083
Splice	Splice region	splice_region_variant	eQTL	4.53595	4.04499	5.08649	1.43417e-147	4.96444e-147
Splice	Splice region	splice_region_variant	sQTL	12.8814	10.8811	15.2494	1.25777e-193	4.9217e-193
Splice	Splice region	splice_region_variant	pQTL	8.06658	5.7812	11.2554	1.10702e-34	2.3722e-34

### Sheet: S7_finemapping_MAF_summary
qtl_type	maf_class	n_finemapped	n_causal	pct_causal_within_bin	pct_of_qtl_causal	n_distinct_variants	n_distinct_causal_variants
eQTL	rare	46865	9860	21.04	14.1	39513	7941
eQTL	low-frequency	148193	13865	9.36	19.83	118702	10887
eQTL	common	648557	46206	7.12	66.07	487516	35873
sQTL	rare	15613	1539	9.86	13.95	13863	1454
sQTL	low-frequency	42061	2158	5.13	19.56	38303	1994
sQTL	common	196451	7337	3.73	66.49	166171	6539
pQTL	rare	2896	1052	36.33	16.9	2873	1040
pQTL	low-frequency	9182	1465	15.96	23.53	9124	1447
pQTL	common	48247	3709	7.69	59.57	46738	3644
eQTL+sQTL+pQTL	rare	65374	12451	19.05	14.28	54255	10174
eQTL+sQTL+pQTL	low-frequency	199436	17488	8.77	20.06	155761	13671
eQTL+sQTL+pQTL	common	893255	57252	6.41	65.66	629713	43723

### Sheet: S8_aFC_rare_vs_common
consequence	n_variants	n_common	n_rare	mean_abs_log2_afc_common	mean_abs_log2_afc_rare	estimate	ci_lower	ci_upper	p_value	p_adjusted
Stop Gain	48	25	23	0.9427	1.7087	0.766	0.0256	1.5064	0.0428844	0.0490108
3' UTR	891	788	103	0.296	0.9415	0.6455	0.5423	0.7488	4.384672919875627e-32	8.769345839751254e-32
Splice region	419	301	118	0.6048	1.2243	0.6195	0.4172	0.8218	3.826140824015778e-9	6.121825318425245e-9
dELS	7691	6716	975	0.4158	0.9969	0.5811	0.5366	0.6256	1.0721072074180462e-138	8.576857659344369e-138
pELS	6020	5231	789	0.4277	0.9723	0.5446	0.4969	0.5923	9.791747491894972e-107	3.916698996757989e-106
PLS	5666	4534	1132	0.498	0.9296	0.4317	0.3833	0.48	7.671485829475828e-67	2.0457295545268873e-66
5' UTR	218	187	31	0.4048	0.7662	0.3614	0.1428	0.58	0.00129912	0.00173217
Frameshift	47	22	25	1.1281	0.99	-0.1381	-0.6996	0.4233	0.6226679476627679	0.6226679476627679

### Sheet: S9_aFC_effect_ceiling
state	n_variants_included	n_genes	n_genes_in_state	pct_genes_in_state	ci_lower	ci_upper
Deletion-like	1	16588	1098	6.62	6.25	7.01
Deletion-like	2	8777	1610	18.34	17.54	19.17
Deletion-like	3	4562	1418	31.08	29.74	32.45
Deletion-like	4	2207	962	43.59	41.51	45.69
Deletion-like	5	983	528	53.71	50.54	56.87
Deletion-like	6	348	216	62.07	56.74	67.19
Deletion-like	7	97	72	74.23	64.35	82.58
Deletion-like	8	29	22	75.86	56.46	89.7
Deletion-like	9	4	4	100	39.76	100
Duplication-like	1	17243	3519	20.41	19.81	21.02
Duplication-like	2	8358	3245	38.83	37.78	39.88
Duplication-like	3	3766	2012	53.43	51.82	55.03
Duplication-like	4	1567	1014	64.71	62.29	67.08
Duplication-like	5	618	455	73.62	69.96	77.06
Duplication-like	6	178	140	78.65	71.9	84.43
Duplication-like	7	39	31	79.49	63.54	90.7
Duplication-like	8	10	9	90	55.5	99.75
Duplication-like	9	2	2	100	15.81	100

### Sheet: S10_median_qtl_burden
pct_bin	gene_type	median_genes	iqr_lower_q25	iqr_upper_q75	median_abs_z
[-100,-75]	Protein Coding	1	1	2	8.2304
(-75,-50]	Protein Coding	4	2	5	4.2268
(-50,-25]	Protein Coding	207	194	224	1.6136
(-25,-10]	Protein Coding	827	794	860	1.0808
(-10,10)	Protein Coding	7991	7834	8178	0.3546
[10,25)	Protein Coding	727	698	753	1.0881
[25,50)	Protein Coding	239	226	255	1.5083
[50,75)	Protein Coding	58	53	64	1.9408
[75,100)	Protein Coding	23	19	27	2.2239
[100,125)	Protein Coding	10	8	13	2.394
[125,150)	Protein Coding	5	3	7	2.6799
[150,175)	Protein Coding	3	2	5	2.9261
[175,200]	Protein Coding	9	7	12	3.6072

### Sheet: S11_gene_assay_overlap
gene	eQTL	sQTL	pQTL	n_assays
ENSG00000000938	TRUE	TRUE	TRUE	3
ENSG00000002822	TRUE	TRUE	TRUE	3
ENSG00000003436	TRUE	TRUE	TRUE	3
ENSG00000004455	TRUE	TRUE	TRUE	3
ENSG00000004897	TRUE	TRUE	TRUE	3
ENSG00000005175	TRUE	TRUE	TRUE	3
ENSG00000005194	TRUE	TRUE	TRUE	3
ENSG00000005436	TRUE	TRUE	TRUE	3
ENSG00000005810	TRUE	TRUE	TRUE	3
ENSG00000006625	TRUE	TRUE	TRUE	3
ENSG00000008277	TRUE	TRUE	TRUE	3
ENSG00000008294	TRUE	TRUE	TRUE	3
ENSG00000008438	TRUE	TRUE	TRUE	3
ENSG00000008513	TRUE	TRUE	TRUE	3
ENSG00000008710	TRUE	TRUE	TRUE	3
ENSG00000009844	TRUE	TRUE	TRUE	3
ENSG00000011422	TRUE	TRUE	TRUE	3
ENSG00000012124	TRUE	TRUE	TRUE	3
ENSG00000013374	TRUE	TRUE	TRUE	3
ENSG00000013725	TRUE	TRUE	TRUE	3
ENSG00000013810	TRUE	TRUE	TRUE	3
ENSG00000014257	TRUE	TRUE	TRUE	3
ENSG00000015676	TRUE	TRUE	TRUE	3
ENSG00000021355	TRUE	TRUE	TRUE	3
ENSG00000023909	TRUE	TRUE	TRUE	3
ENSG00000026103	TRUE	TRUE	TRUE	3
ENSG00000026297	TRUE	TRUE	TRUE	3
ENSG00000027697	TRUE	TRUE	TRUE	3
ENSG00000028137	TRUE	TRUE	TRUE	3
ENSG00000033170	TRUE	TRUE	TRUE	3
ENSG00000036054	TRUE	TRUE	TRUE	3
ENSG00000036448	TRUE	TRUE	TRUE	3
ENSG00000038427	TRUE	TRUE	TRUE	3
ENSG00000038945	TRUE	TRUE	TRUE	3
ENSG00000039068	TRUE	TRUE	TRUE	3
ENSG00000039319	TRUE	TRUE	TRUE	3
ENSG00000042088	TRUE	TRUE	TRUE	3
ENSG00000042493	TRUE	TRUE	TRUE	3
ENSG00000047932	TRUE	TRUE	TRUE	3
ENSG00000048028	TRUE	TRUE	TRUE	3
ENSG00000048392	TRUE	TRUE	TRUE	3
ENSG00000050748	TRUE	TRUE	TRUE	3
ENSG00000054219	TRUE	TRUE	TRUE	3
ENSG00000054282	TRUE	TRUE	TRUE	3
ENSG00000055147	TRUE	TRUE	TRUE	3
ENSG00000055208	TRUE	TRUE	TRUE	3
ENSG00000058091	TRUE	TRUE	TRUE	3
ENSG00000058272	TRUE	TRUE	TRUE	3
ENSG00000060971	TRUE	TRUE	TRUE	3
ENSG00000062524	TRUE	TRUE	TRUE	3
ENSG00000063854	TRUE	TRUE	TRUE	3
ENSG00000064012	TRUE	TRUE	TRUE	3
ENSG00000065485	TRUE	TRUE	TRUE	3
ENSG00000065911	TRUE	TRUE	TRUE	3
ENSG00000066027	TRUE	TRUE	TRUE	3
ENSG00000066427	TRUE	TRUE	TRUE	3
ENSG00000066697	TRUE	TRUE	TRUE	3
ENSG00000067208	TRUE	TRUE	TRUE	3
ENSG00000069702	TRUE	TRUE	TRUE	3
ENSG00000070081	TRUE	TRUE	TRUE	3
ENSG00000070190	TRUE	TRUE	TRUE	3
ENSG00000071051	TRUE	TRUE	TRUE	3
ENSG00000071205	TRUE	TRUE	TRUE	3
ENSG00000071246	TRUE	TRUE	TRUE	3
ENSG00000072274	TRUE	TRUE	TRUE	3
ENSG00000072864	TRUE	TRUE	TRUE	3
ENSG00000073578	TRUE	TRUE	TRUE	3
ENSG00000074054	TRUE	TRUE	TRUE	3
ENSG00000074416	TRUE	TRUE	TRUE	3
ENSG00000074706	TRUE	TRUE	TRUE	3
ENSG00000075151	TRUE	TRUE	TRUE	3
ENSG00000076641	TRUE	TRUE	TRUE	3
ENSG00000076864	TRUE	TRUE	TRUE	3
ENSG00000077044	TRUE	TRUE	TRUE	3
ENSG00000077097	TRUE	TRUE	TRUE	3
ENSG00000077238	TRUE	TRUE	TRUE	3
ENSG00000077420	TRUE	TRUE	TRUE	3
ENSG00000078177	TRUE	TRUE	TRUE	3
ENSG00000078747	TRUE	TRUE	TRUE	3
ENSG00000079257	TRUE	TRUE	TRUE	3
ENSG00000079277	TRUE	TRUE	TRUE	3
ENSG00000079385	TRUE	TRUE	TRUE	3
ENSG00000079819	TRUE	TRUE	TRUE	3
ENSG00000080503	TRUE	TRUE	TRUE	3
ENSG00000080819	TRUE	TRUE	TRUE	3
ENSG00000081237	TRUE	TRUE	TRUE	3
ENSG00000082074	TRUE	TRUE	TRUE	3
ENSG00000082397	TRUE	TRUE	TRUE	3
ENSG00000082781	TRUE	TRUE	TRUE	3
ENSG00000083535	TRUE	TRUE	TRUE	3
ENSG00000083544	TRUE	TRUE	TRUE	3
ENSG00000083720	TRUE	TRUE	TRUE	3
ENSG00000085063	TRUE	TRUE	TRUE	3
ENSG00000085514	TRUE	TRUE	TRUE	3
ENSG00000086102	TRUE	TRUE	TRUE	3
ENSG00000086232	TRUE	TRUE	TRUE	3
ENSG00000086730	TRUE	TRUE	TRUE	3
ENSG00000087253	TRUE	TRUE	TRUE	3
ENSG00000087274	TRUE	TRUE	TRUE	3
ENSG00000087884	TRUE	TRUE	TRUE	3
ENSG00000088053	TRUE	TRUE	TRUE	3
ENSG00000088826	TRUE	TRUE	TRUE	3
ENSG00000088833	TRUE	TRUE	TRUE	3
ENSG00000088888	TRUE	TRUE	TRUE	3
ENSG00000089012	TRUE	TRUE	TRUE	3
ENSG00000089159	TRUE	TRUE	TRUE	3
ENSG00000089234	TRUE	TRUE	TRUE	3
ENSG00000089248	TRUE	TRUE	TRUE	3
ENSG00000090054	TRUE	TRUE	TRUE	3
ENSG00000090339	TRUE	TRUE	TRUE	3
ENSG00000090615	TRUE	TRUE	TRUE	3
ENSG00000091181	TRUE	TRUE	TRUE	3
ENSG00000091409	TRUE	TRUE	TRUE	3
ENSG00000091527	TRUE	TRUE	TRUE	3
ENSG00000092531	TRUE	TRUE	TRUE	3
ENSG00000093072	TRUE	TRUE	TRUE	3
ENSG00000095383	TRUE	TRUE	TRUE	3
ENSG00000099204	TRUE	TRUE	TRUE	3
ENSG00000099977	TRUE	TRUE	TRUE	3
ENSG00000100077	TRUE	TRUE	TRUE	3
ENSG00000100100	TRUE	TRUE	TRUE	3
ENSG00000100239	TRUE	TRUE	TRUE	3
ENSG00000100351	TRUE	TRUE	TRUE	3
ENSG00000100362	TRUE	TRUE	TRUE	3
ENSG00000100368	TRUE	TRUE	TRUE	3
ENSG00000100592	TRUE	TRUE	TRUE	3
ENSG00000100612	TRUE	TRUE	TRUE	3
ENSG00000100629	TRUE	TRUE	TRUE	3
ENSG00000100813	TRUE	TRUE	TRUE	3
ENSG00000101017	TRUE	TRUE	TRUE	3
ENSG00000101082	TRUE	TRUE	TRUE	3
ENSG00000101109	TRUE	TRUE	TRUE	3
ENSG00000101150	TRUE	TRUE	TRUE	3
ENSG00000101246	TRUE	TRUE	TRUE	3
ENSG00000101265	TRUE	TRUE	TRUE	3
ENSG00000101307	TRUE	TRUE	TRUE	3
ENSG00000101425	TRUE	TRUE	TRUE	3
ENSG00000102524	TRUE	TRUE	TRUE	3
ENSG00000102699	TRUE	TRUE	TRUE	3
ENSG00000102760	TRUE	TRUE	TRUE	3
ENSG00000102763	TRUE	TRUE	TRUE	3
ENSG00000102781	TRUE	TRUE	TRUE	3
ENSG00000102804	TRUE	TRUE	TRUE	3
ENSG00000102908	TRUE	TRUE	TRUE	3
ENSG00000103154	TRUE	TRUE	TRUE	3
ENSG00000103248	TRUE	TRUE	TRUE	3
ENSG00000103381	TRUE	TRUE	TRUE	3
ENSG00000103415	TRUE	TRUE	TRUE	3
ENSG00000103591	TRUE	TRUE	TRUE	3
ENSG00000103811	TRUE	TRUE	TRUE	3
ENSG00000104129	TRUE	TRUE	TRUE	3
ENSG00000104267	TRUE	TRUE	TRUE	3
ENSG00000104320	TRUE	TRUE	TRUE	3
ENSG00000104324	TRUE	TRUE	TRUE	3
ENSG00000104325	TRUE	TRUE	TRUE	3
ENSG00000104450	TRUE	TRUE	TRUE	3
ENSG00000104529	TRUE	TRUE	TRUE	3
ENSG00000104626	TRUE	TRUE	TRUE	3
ENSG00000104714	TRUE	TRUE	TRUE	3
ENSG00000104763	TRUE	TRUE	TRUE	3
ENSG00000104765	TRUE	TRUE	TRUE	3
ENSG00000104921	TRUE	TRUE	TRUE	3
ENSG00000105185	TRUE	TRUE	TRUE	3
ENSG00000105248	TRUE	TRUE	TRUE	3
ENSG00000105352	TRUE	TRUE	TRUE	3
ENSG00000105366	TRUE	TRUE	TRUE	3
ENSG00000105371	TRUE	TRUE	TRUE	3
ENSG00000105383	TRUE	TRUE	TRUE	3
ENSG00000105662	TRUE	TRUE	TRUE	3
ENSG00000105854	TRUE	TRUE	TRUE	3
ENSG00000106052	TRUE	TRUE	TRUE	3
ENSG00000106066	TRUE	TRUE	TRUE	3
ENSG00000106524	TRUE	TRUE	TRUE	3
ENSG00000106780	TRUE	TRUE	TRUE	3
ENSG00000106868	TRUE	TRUE	TRUE	3
ENSG00000106952	TRUE	TRUE	TRUE	3
ENSG00000107438	TRUE	TRUE	TRUE	3
ENSG00000107669	TRUE	TRUE	TRUE	3
ENSG00000107738	TRUE	TRUE	TRUE	3
ENSG00000107902	TRUE	TRUE	TRUE	3
ENSG00000108984	TRUE	TRUE	TRUE	3
ENSG00000109320	TRUE	TRUE	TRUE	3
ENSG00000109452	TRUE	TRUE	TRUE	3
ENSG00000109458	TRUE	TRUE	TRUE	3
ENSG00000109586	TRUE	TRUE	TRUE	3
ENSG00000109743	TRUE	TRUE	TRUE	3
ENSG00000109756	TRUE	TRUE	TRUE	3
ENSG00000109861	TRUE	TRUE	TRUE	3
ENSG00000109943	TRUE	TRUE	TRUE	3
ENSG00000110013	TRUE	TRUE	TRUE	3
ENSG00000110031	TRUE	TRUE	TRUE	3
ENSG00000110203	TRUE	TRUE	TRUE	3
ENSG00000110442	TRUE	TRUE	TRUE	3
ENSG00000110514	TRUE	TRUE	TRUE	3
ENSG00000110934	TRUE	TRUE	TRUE	3
ENSG00000111144	TRUE	TRUE	TRUE	3
ENSG00000111252	TRUE	TRUE	TRUE	3
ENSG00000111261	TRUE	TRUE	TRUE	3
ENSG00000111275	TRUE	TRUE	TRUE	3
ENSG00000111554	TRUE	TRUE	TRUE	3
ENSG00000111647	TRUE	TRUE	TRUE	3
ENSG00000111725	TRUE	TRUE	TRUE	3
ENSG00000111728	TRUE	TRUE	TRUE	3
ENSG00000111729	TRUE	TRUE	TRUE	3
ENSG00000111832	TRUE	TRUE	TRUE	3
ENSG00000111860	TRUE	TRUE	TRUE	3
ENSG00000111906	TRUE	TRUE	TRUE	3
ENSG00000111913	TRUE	TRUE	TRUE	3
ENSG00000112139	TRUE	TRUE	TRUE	3
ENSG00000112294	TRUE	TRUE	TRUE	3
ENSG00000112303	TRUE	TRUE	TRUE	3
ENSG00000112304	TRUE	TRUE	TRUE	3
ENSG00000112305	TRUE	TRUE	TRUE	3
ENSG00000112339	TRUE	TRUE	TRUE	3
ENSG00000112419	TRUE	TRUE	TRUE	3
ENSG00000112584	TRUE	TRUE	TRUE	3
ENSG00000112763	TRUE	TRUE	TRUE	3
ENSG00000112977	TRUE	TRUE	TRUE	3
ENSG00000113140	TRUE	TRUE	TRUE	3
ENSG00000113273	TRUE	TRUE	TRUE	3
ENSG00000113391	TRUE	TRUE	TRUE	3
ENSG00000113552	TRUE	TRUE	TRUE	3
ENSG00000113658	TRUE	TRUE	TRUE	3
ENSG00000114013	TRUE	TRUE	TRUE	3
ENSG00000114541	TRUE	TRUE	TRUE	3
ENSG00000114744	TRUE	TRUE	TRUE	3
ENSG00000115020	TRUE	TRUE	TRUE	3
ENSG00000115267	TRUE	TRUE	TRUE	3
ENSG00000115317	TRUE	TRUE	TRUE	3
ENSG00000115325	TRUE	TRUE	TRUE	3
ENSG00000115339	TRUE	TRUE	TRUE	3
ENSG00000115425	TRUE	TRUE	TRUE	3
ENSG00000115523	TRUE	TRUE	TRUE	3
ENSG00000115687	TRUE	TRUE	TRUE	3
ENSG00000115756	TRUE	TRUE	TRUE	3
ENSG00000115828	TRUE	TRUE	TRUE	3
ENSG00000115866	TRUE	TRUE	TRUE	3
ENSG00000116171	TRUE	TRUE	TRUE	3
ENSG00000116288	TRUE	TRUE	TRUE	3
ENSG00000116678	TRUE	TRUE	TRUE	3
ENSG00000116711	TRUE	TRUE	TRUE	3
ENSG00000116761	TRUE	TRUE	TRUE	3
ENSG00000116815	TRUE	TRUE	TRUE	3
ENSG00000116830	TRUE	TRUE	TRUE	3
ENSG00000116977	TRUE	TRUE	TRUE	3
ENSG00000117054	TRUE	TRUE	TRUE	3
ENSG00000117091	TRUE	TRUE	TRUE	3
ENSG00000117115	TRUE	TRUE	TRUE	3
ENSG00000117151	TRUE	TRUE	TRUE	3
ENSG00000117281	TRUE	TRUE	TRUE	3
ENSG00000117335	TRUE	TRUE	TRUE	3
ENSG00000117475	TRUE	TRUE	TRUE	3
ENSG00000117614	TRUE	TRUE	TRUE	3
ENSG00000117899	TRUE	TRUE	TRUE	3
ENSG00000118113	TRUE	TRUE	TRUE	3
ENSG00000118520	TRUE	TRUE	TRUE	3
ENSG00000118762	TRUE	TRUE	TRUE	3
ENSG00000118785	TRUE	TRUE	TRUE	3
ENSG00000119318	TRUE	TRUE	TRUE	3
ENSG00000119321	TRUE	TRUE	TRUE	3
ENSG00000119397	TRUE	TRUE	TRUE	3
ENSG00000119471	TRUE	TRUE	TRUE	3
ENSG00000119535	TRUE	TRUE	TRUE	3
ENSG00000119541	TRUE	TRUE	TRUE	3
ENSG00000119640	TRUE	TRUE	TRUE	3
ENSG00000119655	TRUE	TRUE	TRUE	3
ENSG00000119782	TRUE	TRUE	TRUE	3
ENSG00000119917	TRUE	TRUE	TRUE	3
ENSG00000119977	TRUE	TRUE	TRUE	3
ENSG00000120594	TRUE	TRUE	TRUE	3
ENSG00000120708	TRUE	TRUE	TRUE	3
ENSG00000120725	TRUE	TRUE	TRUE	3
ENSG00000120860	TRUE	TRUE	TRUE	3
ENSG00000120885	TRUE	TRUE	TRUE	3
ENSG00000121060	TRUE	TRUE	TRUE	3
ENSG00000121064	TRUE	TRUE	TRUE	3
ENSG00000121691	TRUE	TRUE	TRUE	3
ENSG00000121858	TRUE	TRUE	TRUE	3
ENSG00000122033	TRUE	TRUE	TRUE	3
ENSG00000122359	TRUE	TRUE	TRUE	3
ENSG00000122367	TRUE	TRUE	TRUE	3
ENSG00000122779	TRUE	TRUE	TRUE	3
ENSG00000122882	TRUE	TRUE	TRUE	3
ENSG00000122965	TRUE	TRUE	TRUE	3
ENSG00000123106	TRUE	TRUE	TRUE	3
ENSG00000123146	TRUE	TRUE	TRUE	3
ENSG00000123268	TRUE	TRUE	TRUE	3
ENSG00000123405	TRUE	TRUE	TRUE	3
ENSG00000123609	TRUE	TRUE	TRUE	3
ENSG00000123739	TRUE	TRUE	TRUE	3
ENSG00000123992	TRUE	TRUE	TRUE	3
ENSG00000124107	TRUE	TRUE	TRUE	3
ENSG00000124214	TRUE	TRUE	TRUE	3
ENSG00000124222	TRUE	TRUE	TRUE	3
ENSG00000124256	TRUE	TRUE	TRUE	3
ENSG00000124299	TRUE	TRUE	TRUE	3
ENSG00000124356	TRUE	TRUE	TRUE	3
ENSG00000124370	TRUE	TRUE	TRUE	3
ENSG00000124469	TRUE	TRUE	TRUE	3
ENSG00000124831	TRUE	TRUE	TRUE	3
ENSG00000125656	TRUE	TRUE	TRUE	3
ENSG00000125735	TRUE	TRUE	TRUE	3
ENSG00000125753	TRUE	TRUE	TRUE	3
ENSG00000125810	TRUE	TRUE	TRUE	3
ENSG00000125877	TRUE	TRUE	TRUE	3
ENSG00000125952	TRUE	TRUE	TRUE	3
ENSG00000126432	TRUE	TRUE	TRUE	3
ENSG00000126456	TRUE	TRUE	TRUE	3
ENSG00000126524	TRUE	TRUE	TRUE	3
ENSG00000127084	TRUE	TRUE	TRUE	3
ENSG00000127415	TRUE	TRUE	TRUE	3
ENSG00000127507	TRUE	TRUE	TRUE	3
ENSG00000128040	TRUE	TRUE	TRUE	3
ENSG00000128283	TRUE	TRUE	TRUE	3
ENSG00000128309	TRUE	TRUE	TRUE	3
ENSG00000128311	TRUE	TRUE	TRUE	3
ENSG00000128594	TRUE	TRUE	TRUE	3
ENSG00000128872	TRUE	TRUE	TRUE	3
ENSG00000128923	TRUE	TRUE	TRUE	3
ENSG00000128951	TRUE	TRUE	TRUE	3
ENSG00000129187	TRUE	TRUE	TRUE	3
ENSG00000129292	TRUE	TRUE	TRUE	3
ENSG00000129347	TRUE	TRUE	TRUE	3
ENSG00000129450	TRUE	TRUE	TRUE	3
ENSG00000129465	TRUE	TRUE	TRUE	3
ENSG00000130038	TRUE	TRUE	TRUE	3
ENSG00000130303	TRUE	TRUE	TRUE	3
ENSG00000130592	TRUE	TRUE	TRUE	3
ENSG00000130638	TRUE	TRUE	TRUE	3
ENSG00000130669	TRUE	TRUE	TRUE	3
ENSG00000130755	TRUE	TRUE	TRUE	3
ENSG00000131196	TRUE	TRUE	TRUE	3
ENSG00000131355	TRUE	TRUE	TRUE	3
ENSG00000131370	TRUE	TRUE	TRUE	3
ENSG00000131626	TRUE	TRUE	TRUE	3
ENSG00000131669	TRUE	TRUE	TRUE	3
ENSG00000132024	TRUE	TRUE	TRUE	3
ENSG00000132109	TRUE	TRUE	TRUE	3
ENSG00000132256	TRUE	TRUE	TRUE	3
ENSG00000132305	TRUE	TRUE	TRUE	3
ENSG00000132386	TRUE	TRUE	TRUE	3
ENSG00000132463	TRUE	TRUE	TRUE	3
ENSG00000132704	TRUE	TRUE	TRUE	3
ENSG00000132740	TRUE	TRUE	TRUE	3
ENSG00000132842	TRUE	TRUE	TRUE	3
ENSG00000132906	TRUE	TRUE	TRUE	3
ENSG00000133030	TRUE	TRUE	TRUE	3
ENSG00000133104	TRUE	TRUE	TRUE	3
ENSG00000133466	TRUE	TRUE	TRUE	3
ENSG00000133742	TRUE	TRUE	TRUE	3
ENSG00000133805	TRUE	TRUE	TRUE	3
ENSG00000133961	TRUE	TRUE	TRUE	3
ENSG00000134030	TRUE	TRUE	TRUE	3
ENSG00000134215	TRUE	TRUE	TRUE	3
ENSG00000134222	TRUE	TRUE	TRUE	3
ENSG00000134330	TRUE	TRUE	TRUE	3
ENSG00000134352	TRUE	TRUE	TRUE	3
ENSG00000134444	TRUE	TRUE	TRUE	3
ENSG00000134453	TRUE	TRUE	TRUE	3
ENSG00000134470	TRUE	TRUE	TRUE	3
ENSG00000134539	TRUE	TRUE	TRUE	3
ENSG00000134755	TRUE	TRUE	TRUE	3
ENSG00000134853	TRUE	TRUE	TRUE	3
ENSG00000135048	TRUE	TRUE	TRUE	3
ENSG00000135218	TRUE	TRUE	TRUE	3
ENSG00000135249	TRUE	TRUE	TRUE	3
ENSG00000135269	TRUE	TRUE	TRUE	3
ENSG00000135318	TRUE	TRUE	TRUE	3
ENSG00000135535	TRUE	TRUE	TRUE	3
ENSG00000135596	TRUE	TRUE	TRUE	3
ENSG00000135709	TRUE	TRUE	TRUE	3
ENSG00000135766	TRUE	TRUE	TRUE	3
ENSG00000135778	TRUE	TRUE	TRUE	3
ENSG00000135838	TRUE	TRUE	TRUE	3
ENSG00000135919	TRUE	TRUE	TRUE	3
ENSG00000135951	TRUE	TRUE	TRUE	3
ENSG00000136044	TRUE	TRUE	TRUE	3
ENSG00000136143	TRUE	TRUE	TRUE	3
ENSG00000136279	TRUE	TRUE	TRUE	3
ENSG00000136436	TRUE	TRUE	TRUE	3
ENSG00000136869	TRUE	TRUE	TRUE	3
ENSG00000136874	TRUE	TRUE	TRUE	3
ENSG00000136888	TRUE	TRUE	TRUE	3
ENSG00000136933	TRUE	TRUE	TRUE	3
ENSG00000137106	TRUE	TRUE	TRUE	3
ENSG00000137198	TRUE	TRUE	TRUE	3
ENSG00000137752	TRUE	TRUE	TRUE	3
ENSG00000137841	TRUE	TRUE	TRUE	3
ENSG00000138303	TRUE	TRUE	TRUE	3
ENSG00000138592	TRUE	TRUE	TRUE	3
ENSG00000138640	TRUE	TRUE	TRUE	3
ENSG00000138660	TRUE	TRUE	TRUE	3
ENSG00000138674	TRUE	TRUE	TRUE	3
ENSG00000138709	TRUE	TRUE	TRUE	3
ENSG00000138735	TRUE	TRUE	TRUE	3
ENSG00000138744	TRUE	TRUE	TRUE	3
ENSG00000138772	TRUE	TRUE	TRUE	3
ENSG00000138777	TRUE	TRUE	TRUE	3
ENSG00000138835	TRUE	TRUE	TRUE	3
ENSG00000139211	TRUE	TRUE	TRUE	3
ENSG00000139278	TRUE	TRUE	TRUE	3
ENSG00000139350	TRUE	TRUE	TRUE	3
ENSG00000139437	TRUE	TRUE	TRUE	3
ENSG00000139505	TRUE	TRUE	TRUE	3
ENSG00000139626	TRUE	TRUE	TRUE	3
ENSG00000140105	TRUE	TRUE	TRUE	3
ENSG00000140263	TRUE	TRUE	TRUE	3
ENSG00000140299	TRUE	TRUE	TRUE	3
ENSG00000140319	TRUE	TRUE	TRUE	3
ENSG00000140368	TRUE	TRUE	TRUE	3
ENSG00000140443	TRUE	TRUE	TRUE	3
ENSG00000140650	TRUE	TRUE	TRUE	3
ENSG00000140854	TRUE	TRUE	TRUE	3
ENSG00000140876	TRUE	TRUE	TRUE	3
ENSG00000142166	TRUE	TRUE	TRUE	3
ENSG00000142168	TRUE	TRUE	TRUE	3
ENSG00000142192	TRUE	TRUE	TRUE	3
ENSG00000142512	TRUE	TRUE	TRUE	3
ENSG00000143184	TRUE	TRUE	TRUE	3
ENSG00000143226	TRUE	TRUE	TRUE	3
ENSG00000143337	TRUE	TRUE	TRUE	3
ENSG00000143502	TRUE	TRUE	TRUE	3
ENSG00000143537	TRUE	TRUE	TRUE	3
ENSG00000143702	TRUE	TRUE	TRUE	3
ENSG00000143727	TRUE	TRUE	TRUE	3
ENSG00000143815	TRUE	TRUE	TRUE	3
ENSG00000143924	TRUE	TRUE	TRUE	3
ENSG00000143942	TRUE	TRUE	TRUE	3
ENSG00000143952	TRUE	TRUE	TRUE	3
ENSG00000144118	TRUE	TRUE	TRUE	3
ENSG00000144455	TRUE	TRUE	TRUE	3
ENSG00000144749	TRUE	TRUE	TRUE	3
ENSG00000145012	TRUE	TRUE	TRUE	3
ENSG00000145050	TRUE	TRUE	TRUE	3
ENSG00000145375	TRUE	TRUE	TRUE	3
ENSG00000145649	TRUE	TRUE	TRUE	3
ENSG00000145703	TRUE	TRUE	TRUE	3
ENSG00000145779	TRUE	TRUE	TRUE	3
ENSG00000146070	TRUE	TRUE	TRUE	3
ENSG00000146425	TRUE	TRUE	TRUE	3
ENSG00000146540	TRUE	TRUE	TRUE	3
ENSG00000147443	TRUE	TRUE	TRUE	3
ENSG00000147471	TRUE	TRUE	TRUE	3
ENSG00000147654	TRUE	TRUE	TRUE	3
ENSG00000147874	TRUE	TRUE	TRUE	3
ENSG00000148346	TRUE	TRUE	TRUE	3
ENSG00000148498	TRUE	TRUE	TRUE	3
ENSG00000148773	TRUE	TRUE	TRUE	3
ENSG00000148908	TRUE	TRUE	TRUE	3
ENSG00000149089	TRUE	TRUE	TRUE	3
ENSG00000149564	TRUE	TRUE	TRUE	3
ENSG00000150054	TRUE	TRUE	TRUE	3
ENSG00000150540	TRUE	TRUE	TRUE	3
ENSG00000150637	TRUE	TRUE	TRUE	3
ENSG00000150782	TRUE	TRUE	TRUE	3
ENSG00000150787	TRUE	TRUE	TRUE	3
ENSG00000150938	TRUE	TRUE	TRUE	3
ENSG00000150977	TRUE	TRUE	TRUE	3
ENSG00000151065	TRUE	TRUE	TRUE	3
ENSG00000151332	TRUE	TRUE	TRUE	3
ENSG00000151466	TRUE	TRUE	TRUE	3
ENSG00000151532	TRUE	TRUE	TRUE	3
ENSG00000151552	TRUE	TRUE	TRUE	3
ENSG00000151651	TRUE	TRUE	TRUE	3
ENSG00000151806	TRUE	TRUE	TRUE	3
ENSG00000152061	TRUE	TRUE	TRUE	3
ENSG00000152082	TRUE	TRUE	TRUE	3
ENSG00000152193	TRUE	TRUE	TRUE	3
ENSG00000152229	TRUE	TRUE	TRUE	3
ENSG00000152242	TRUE	TRUE	TRUE	3
ENSG00000152492	TRUE	TRUE	TRUE	3
ENSG00000152495	TRUE	TRUE	TRUE	3
ENSG00000152684	TRUE	TRUE	TRUE	3
ENSG00000152969	TRUE	TRUE	TRUE	3
ENSG00000153048	TRUE	TRUE	TRUE	3
ENSG00000153064	TRUE	TRUE	TRUE	3
ENSG00000153563	TRUE	TRUE	TRUE	3
ENSG00000153774	TRUE	TRUE	TRUE	3
ENSG00000154079	TRUE	TRUE	TRUE	3
ENSG00000154188	TRUE	TRUE	TRUE	3
ENSG00000154429	TRUE	TRUE	TRUE	3
ENSG00000154589	TRUE	TRUE	TRUE	3
ENSG00000155100	TRUE	TRUE	TRUE	3
ENSG00000155313	TRUE	TRUE	TRUE	3
ENSG00000155366	TRUE	TRUE	TRUE	3
ENSG00000155368	TRUE	TRUE	TRUE	3
ENSG00000155506	TRUE	TRUE	TRUE	3
ENSG00000155629	TRUE	TRUE	TRUE	3
ENSG00000155975	TRUE	TRUE	TRUE	3
ENSG00000156232	TRUE	TRUE	TRUE	3
ENSG00000156273	TRUE	TRUE	TRUE	3
ENSG00000156587	TRUE	TRUE	TRUE	3
ENSG00000156876	TRUE	TRUE	TRUE	3
ENSG00000157107	TRUE	TRUE	TRUE	3
ENSG00000157654	TRUE	TRUE	TRUE	3
ENSG00000157873	TRUE	TRUE	TRUE	3
ENSG00000158006	TRUE	TRUE	TRUE	3
ENSG00000158062	TRUE	TRUE	TRUE	3
ENSG00000158411	TRUE	TRUE	TRUE	3
ENSG00000158481	TRUE	TRUE	TRUE	3
ENSG00000158825	TRUE	TRUE	TRUE	3
ENSG00000159110	TRUE	TRUE	TRUE	3
ENSG00000159128	TRUE	TRUE	TRUE	3
ENSG00000159256	TRUE	TRUE	TRUE	3
ENSG00000159314	TRUE	TRUE	TRUE	3
ENSG00000159339	TRUE	TRUE	TRUE	3
ENSG00000160049	TRUE	TRUE	TRUE	3
ENSG00000160050	TRUE	TRUE	TRUE	3
ENSG00000160072	TRUE	TRUE	TRUE	3
ENSG00000160185	TRUE	TRUE	TRUE	3
ENSG00000160226	TRUE	TRUE	TRUE	3
ENSG00000160613	TRUE	TRUE	TRUE	3
ENSG00000160796	TRUE	TRUE	TRUE	3
ENSG00000160856	TRUE	TRUE	TRUE	3
ENSG00000161381	TRUE	TRUE	TRUE	3
ENSG00000161911	TRUE	TRUE	TRUE	3
ENSG00000162174	TRUE	TRUE	TRUE	3
ENSG00000162614	TRUE	TRUE	TRUE	3
ENSG00000162645	TRUE	TRUE	TRUE	3
ENSG00000162722	TRUE	TRUE	TRUE	3
ENSG00000162729	TRUE	TRUE	TRUE	3
ENSG00000162836	TRUE	TRUE	TRUE	3
ENSG00000162852	TRUE	TRUE	TRUE	3
ENSG00000162961	TRUE	TRUE	TRUE	3
ENSG00000162971	TRUE	TRUE	TRUE	3
ENSG00000163001	TRUE	TRUE	TRUE	3
ENSG00000163110	TRUE	TRUE	TRUE	3
ENSG00000163154	TRUE	TRUE	TRUE	3
ENSG00000163162	TRUE	TRUE	TRUE	3
ENSG00000163235	TRUE	TRUE	TRUE	3
ENSG00000163281	TRUE	TRUE	TRUE	3
ENSG00000163453	TRUE	TRUE	TRUE	3
ENSG00000163481	TRUE	TRUE	TRUE	3
ENSG00000163512	TRUE	TRUE	TRUE	3
ENSG00000163513	TRUE	TRUE	TRUE	3
ENSG00000163516	TRUE	TRUE	TRUE	3
ENSG00000163534	TRUE	TRUE	TRUE	3
ENSG00000163563	TRUE	TRUE	TRUE	3
ENSG00000163681	TRUE	TRUE	TRUE	3
ENSG00000163737	TRUE	TRUE	TRUE	3
ENSG00000163785	TRUE	TRUE	TRUE	3
ENSG00000163803	TRUE	TRUE	TRUE	3
ENSG00000163807	TRUE	TRUE	TRUE	3
ENSG00000163808	TRUE	TRUE	TRUE	3
ENSG00000163818	TRUE	TRUE	TRUE	3
ENSG00000163820	TRUE	TRUE	TRUE	3
ENSG00000163874	TRUE	TRUE	TRUE	3
ENSG00000163918	TRUE	TRUE	TRUE	3
ENSG00000164054	TRUE	TRUE	TRUE	3
ENSG00000164118	TRUE	TRUE	TRUE	3
ENSG00000164144	TRUE	TRUE	TRUE	3
ENSG00000164172	TRUE	TRUE	TRUE	3
ENSG00000164182	TRUE	TRUE	TRUE	3
ENSG00000164244	TRUE	TRUE	TRUE	3
ENSG00000164305	TRUE	TRUE	TRUE	3
ENSG00000164366	TRUE	TRUE	TRUE	3
ENSG00000164512	TRUE	TRUE	TRUE	3
ENSG00000164574	TRUE	TRUE	TRUE	3
ENSG00000164615	TRUE	TRUE	TRUE	3
ENSG00000164733	TRUE	TRUE	TRUE	3
ENSG00000164877	TRUE	TRUE	TRUE	3
ENSG00000164978	TRUE	TRUE	TRUE	3
ENSG00000165025	TRUE	TRUE	TRUE	3
ENSG00000165060	TRUE	TRUE	TRUE	3
ENSG00000165322	TRUE	TRUE	TRUE	3
ENSG00000165392	TRUE	TRUE	TRUE	3
ENSG00000165416	TRUE	TRUE	TRUE	3
ENSG00000165682	TRUE	TRUE	TRUE	3
ENSG00000165752	TRUE	TRUE	TRUE	3
ENSG00000165806	TRUE	TRUE	TRUE	3
ENSG00000166086	TRUE	TRUE	TRUE	3
ENSG00000166140	TRUE	TRUE	TRUE	3
ENSG00000166145	TRUE	TRUE	TRUE	3
ENSG00000166228	TRUE	TRUE	TRUE	3
ENSG00000166263	TRUE	TRUE	TRUE	3
ENSG00000166401	TRUE	TRUE	TRUE	3
ENSG00000166435	TRUE	TRUE	TRUE	3
ENSG00000166523	TRUE	TRUE	TRUE	3
ENSG00000166527	TRUE	TRUE	TRUE	3
ENSG00000166825	TRUE	TRUE	TRUE	3
ENSG00000166848	TRUE	TRUE	TRUE	3
ENSG00000166949	TRUE	TRUE	TRUE	3
ENSG00000166979	TRUE	TRUE	TRUE	3
ENSG00000167261	TRUE	TRUE	TRUE	3
ENSG00000167434	TRUE	TRUE	TRUE	3
ENSG00000168685	TRUE	TRUE	TRUE	3
ENSG00000168724	TRUE	TRUE	TRUE	3
ENSG00000168765	TRUE	TRUE	TRUE	3
ENSG00000168826	TRUE	TRUE	TRUE	3
ENSG00000168918	TRUE	TRUE	TRUE	3
ENSG00000168944	TRUE	TRUE	TRUE	3
ENSG00000168961	TRUE	TRUE	TRUE	3
ENSG00000168995	TRUE	TRUE	TRUE	3
ENSG00000169062	TRUE	TRUE	TRUE	3
ENSG00000169087	TRUE	TRUE	TRUE	3
ENSG00000169413	TRUE	TRUE	TRUE	3
ENSG00000169621	TRUE	TRUE	TRUE	3
ENSG00000169696	TRUE	TRUE	TRUE	3
ENSG00000169919	TRUE	TRUE	TRUE	3
ENSG00000170074	TRUE	TRUE	TRUE	3
ENSG00000170275	TRUE	TRUE	TRUE	3
ENSG00000170364	TRUE	TRUE	TRUE	3
ENSG00000170365	TRUE	TRUE	TRUE	3
ENSG00000170430	TRUE	TRUE	TRUE	3
ENSG00000170445	TRUE	TRUE	TRUE	3
ENSG00000170542	TRUE	TRUE	TRUE	3
ENSG00000170776	TRUE	TRUE	TRUE	3
ENSG00000170873	TRUE	TRUE	TRUE	3
ENSG00000170956	TRUE	TRUE	TRUE	3
ENSG00000171302	TRUE	TRUE	TRUE	3
ENSG00000171791	TRUE	TRUE	TRUE	3
ENSG00000171840	TRUE	TRUE	TRUE	3
ENSG00000171862	TRUE	TRUE	TRUE	3
ENSG00000172239	TRUE	TRUE	TRUE	3
ENSG00000172243	TRUE	TRUE	TRUE	3
ENSG00000172270	TRUE	TRUE	TRUE	3
ENSG00000172322	TRUE	TRUE	TRUE	3
ENSG00000172349	TRUE	TRUE	TRUE	3
ENSG00000172375	TRUE	TRUE	TRUE	3
ENSG00000172594	TRUE	TRUE	TRUE	3
ENSG00000172667	TRUE	TRUE	TRUE	3
ENSG00000172831	TRUE	TRUE	TRUE	3
ENSG00000173163	TRUE	TRUE	TRUE	3
ENSG00000173210	TRUE	TRUE	TRUE	3
ENSG00000173221	TRUE	TRUE	TRUE	3
ENSG00000173535	TRUE	TRUE	TRUE	3
ENSG00000173706	TRUE	TRUE	TRUE	3
ENSG00000174125	TRUE	TRUE	TRUE	3
ENSG00000174799	TRUE	TRUE	TRUE	3
ENSG00000175137	TRUE	TRUE	TRUE	3
ENSG00000175309	TRUE	TRUE	TRUE	3
ENSG00000175416	TRUE	TRUE	TRUE	3
ENSG00000175489	TRUE	TRUE	TRUE	3
ENSG00000175806	TRUE	TRUE	TRUE	3
ENSG00000176018	TRUE	TRUE	TRUE	3
ENSG00000176105	TRUE	TRUE	TRUE	3
ENSG00000176853	TRUE	TRUE	TRUE	3
ENSG00000176978	TRUE	TRUE	TRUE	3
ENSG00000177409	TRUE	TRUE	TRUE	3
ENSG00000177575	TRUE	TRUE	TRUE	3
ENSG00000177663	TRUE	TRUE	TRUE	3
ENSG00000178562	TRUE	TRUE	TRUE	3
ENSG00000179115	TRUE	TRUE	TRUE	3
ENSG00000179295	TRUE	TRUE	TRUE	3
ENSG00000179639	TRUE	TRUE	TRUE	3
ENSG00000180376	TRUE	TRUE	TRUE	3
ENSG00000180398	TRUE	TRUE	TRUE	3
ENSG00000180667	TRUE	TRUE	TRUE	3
ENSG00000181481	TRUE	TRUE	TRUE	3
ENSG00000181523	TRUE	TRUE	TRUE	3
ENSG00000181847	TRUE	TRUE	TRUE	3
ENSG00000182247	TRUE	TRUE	TRUE	3
ENSG00000182511	TRUE	TRUE	TRUE	3
ENSG00000182606	TRUE	TRUE	TRUE	3
ENSG00000182732	TRUE	TRUE	TRUE	3
ENSG00000182871	TRUE	TRUE	TRUE	3
ENSG00000182885	TRUE	TRUE	TRUE	3
ENSG00000183323	TRUE	TRUE	TRUE	3
ENSG00000183891	TRUE	TRUE	TRUE	3
ENSG00000184047	TRUE	TRUE	TRUE	3
ENSG00000184164	TRUE	TRUE	TRUE	3
ENSG00000184281	TRUE	TRUE	TRUE	3
ENSG00000184613	TRUE	TRUE	TRUE	3
ENSG00000185019	TRUE	TRUE	TRUE	3
ENSG00000185215	TRUE	TRUE	TRUE	3
ENSG00000185238	TRUE	TRUE	TRUE	3
ENSG00000185298	TRUE	TRUE	TRUE	3
ENSG00000185420	TRUE	TRUE	TRUE	3
ENSG00000185963	TRUE	TRUE	TRUE	3
ENSG00000186074	TRUE	TRUE	TRUE	3
ENSG00000186153	TRUE	TRUE	TRUE	3
ENSG00000186470	TRUE	TRUE	TRUE	3
ENSG00000186522	TRUE	TRUE	TRUE	3
ENSG00000187097	TRUE	TRUE	TRUE	3
ENSG00000187118	TRUE	TRUE	TRUE	3
ENSG00000187210	TRUE	TRUE	TRUE	3
ENSG00000187231	TRUE	TRUE	TRUE	3
ENSG00000187630	TRUE	TRUE	TRUE	3
ENSG00000187699	TRUE	TRUE	TRUE	3
ENSG00000187764	TRUE	TRUE	TRUE	3
ENSG00000187800	TRUE	TRUE	TRUE	3
ENSG00000188026	TRUE	TRUE	TRUE	3
ENSG00000188690	TRUE	TRUE	TRUE	3
ENSG00000188732	TRUE	TRUE	TRUE	3
ENSG00000188846	TRUE	TRUE	TRUE	3
ENSG00000189283	TRUE	TRUE	TRUE	3
ENSG00000196083	TRUE	TRUE	TRUE	3
ENSG00000196177	TRUE	TRUE	TRUE	3
ENSG00000196188	TRUE	TRUE	TRUE	3
ENSG00000196358	TRUE	TRUE	TRUE	3
ENSG00000196405	TRUE	TRUE	TRUE	3
ENSG00000196511	TRUE	TRUE	TRUE	3
ENSG00000196526	TRUE	TRUE	TRUE	3
ENSG00000196549	TRUE	TRUE	TRUE	3
ENSG00000196839	TRUE	TRUE	TRUE	3
ENSG00000196914	TRUE	TRUE	TRUE	3
ENSG00000196923	TRUE	TRUE	TRUE	3
ENSG00000197122	TRUE	TRUE	TRUE	3
ENSG00000197249	TRUE	TRUE	TRUE	3
ENSG00000197312	TRUE	TRUE	TRUE	3
ENSG00000197461	TRUE	TRUE	TRUE	3
ENSG00000197586	TRUE	TRUE	TRUE	3
ENSG00000197635	TRUE	TRUE	TRUE	3
ENSG00000197713	TRUE	TRUE	TRUE	3
ENSG00000197746	TRUE	TRUE	TRUE	3
ENSG00000197892	TRUE	TRUE	TRUE	3
ENSG00000197993	TRUE	TRUE	TRUE	3
ENSG00000198001	TRUE	TRUE	TRUE	3
ENSG00000198053	TRUE	TRUE	TRUE	3
ENSG00000198087	TRUE	TRUE	TRUE	3
ENSG00000198162	TRUE	TRUE	TRUE	3
ENSG00000198178	TRUE	TRUE	TRUE	3
ENSG00000198331	TRUE	TRUE	TRUE	3
ENSG00000198373	TRUE	TRUE	TRUE	3
ENSG00000198478	TRUE	TRUE	TRUE	3
ENSG00000198498	TRUE	TRUE	TRUE	3
ENSG00000198589	TRUE	TRUE	TRUE	3
ENSG00000198648	TRUE	TRUE	TRUE	3
ENSG00000198721	TRUE	TRUE	TRUE	3
ENSG00000198815	TRUE	TRUE	TRUE	3
ENSG00000198848	TRUE	TRUE	TRUE	3
ENSG00000198951	TRUE	TRUE	TRUE	3
ENSG00000204348	TRUE	TRUE	TRUE	3
ENSG00000204472	TRUE	TRUE	TRUE	3
ENSG00000205302	TRUE	TRUE	TRUE	3
ENSG00000205336	TRUE	TRUE	TRUE	3
ENSG00000205531	TRUE	TRUE	TRUE	3
ENSG00000205765	TRUE	TRUE	TRUE	3
ENSG00000206503	TRUE	TRUE	TRUE	3
ENSG00000213066	TRUE	TRUE	TRUE	3
ENSG00000213654	TRUE	TRUE	TRUE	3
ENSG00000213983	TRUE	TRUE	TRUE	3
ENSG00000214253	TRUE	TRUE	TRUE	3
ENSG00000214274	TRUE	TRUE	TRUE	3
ENSG00000219545	TRUE	TRUE	TRUE	3
ENSG00000224051	TRUE	TRUE	TRUE	3
ENSG00000227507	TRUE	TRUE	TRUE	3
ENSG00000238083	TRUE	TRUE	TRUE	3
ENSG00000239998	TRUE	TRUE	TRUE	3
ENSG00000241399	TRUE	TRUE	TRUE	3
ENSG00000244482	TRUE	TRUE	TRUE	3
ENSG00000244607	TRUE	TRUE	TRUE	3
ENSG00000249915	TRUE	TRUE	TRUE	3
ENSG00000250479	TRUE	TRUE	TRUE	3
ENSG00000254087	TRUE	TRUE	TRUE	3
ENSG00000255154	TRUE	TRUE	TRUE	3
ENSG00000258227	TRUE	TRUE	TRUE	3
ENSG00000258818	TRUE	TRUE	TRUE	3
ENSG00000259431	TRUE	TRUE	TRUE	3
ENSG00000259494	TRUE	TRUE	TRUE	3
ENSG00000262664	TRUE	TRUE	TRUE	3
ENSG00000266967	TRUE	TRUE	TRUE	3
ENSG00000271503	TRUE	TRUE	TRUE	3
ENSG00000271605	TRUE	TRUE	TRUE	3
ENSG00000291237	TRUE	TRUE	TRUE	3
ENSG00000000419	TRUE	TRUE	FALSE	2
ENSG00000000460	TRUE	TRUE	FALSE	2
ENSG00000001036	TRUE	TRUE	FALSE	2
ENSG00000001084	TRUE	TRUE	FALSE	2
ENSG00000001167	TRUE	TRUE	FALSE	2
ENSG00000001461	TRUE	TRUE	FALSE	2
ENSG00000001561	TRUE	TRUE	FALSE	2
ENSG00000002726	TRUE	FALSE	TRUE	2
ENSG00000002745	TRUE	FALSE	TRUE	2
ENSG00000002933	TRUE	TRUE	FALSE	2
ENSG00000003056	TRUE	FALSE	TRUE	2
ENSG00000003400	TRUE	FALSE	TRUE	2
ENSG00000003402	TRUE	TRUE	FALSE	2
ENSG00000004468	TRUE	FALSE	TRUE	2
ENSG00000004478	TRUE	FALSE	TRUE	2
ENSG00000004487	TRUE	TRUE	FALSE	2
ENSG00000004534	TRUE	TRUE	FALSE	2
ENSG00000004660	TRUE	FALSE	TRUE	2
ENSG00000004766	TRUE	TRUE	FALSE	2
ENSG00000004776	TRUE	FALSE	TRUE	2
ENSG00000004864	TRUE	TRUE	FALSE	2
ENSG00000005001	TRUE	FALSE	TRUE	2
ENSG00000005020	TRUE	TRUE	FALSE	2
ENSG00000005059	TRUE	TRUE	FALSE	2
ENSG00000005075	TRUE	TRUE	FALSE	2
ENSG00000005100	TRUE	TRUE	FALSE	2
ENSG00000005102	TRUE	FALSE	TRUE	2
ENSG00000005156	TRUE	TRUE	FALSE	2
ENSG00000005249	TRUE	TRUE	FALSE	2
ENSG00000005381	TRUE	FALSE	TRUE	2
ENSG00000005471	TRUE	TRUE	FALSE	2
ENSG00000005486	TRUE	TRUE	FALSE	2
ENSG00000005700	TRUE	TRUE	FALSE	2
ENSG00000005801	TRUE	TRUE	FALSE	2
ENSG00000005812	TRUE	TRUE	FALSE	2
ENSG00000005844	TRUE	FALSE	TRUE	2
ENSG00000005882	TRUE	TRUE	FALSE	2
ENSG00000006007	TRUE	TRUE	FALSE	2
ENSG00000006118	TRUE	FALSE	TRUE	2
ENSG00000006125	TRUE	TRUE	FALSE	2
ENSG00000006282	TRUE	TRUE	FALSE	2
ENSG00000006327	TRUE	FALSE	TRUE	2
ENSG00000006451	TRUE	TRUE	FALSE	2
ENSG00000006555	TRUE	TRUE	FALSE	2
ENSG00000006634	TRUE	TRUE	FALSE	2
ENSG00000006652	TRUE	TRUE	FALSE	2
ENSG00000006695	TRUE	TRUE	FALSE	2
ENSG00000006744	TRUE	TRUE	FALSE	2
ENSG00000006747	TRUE	FALSE	TRUE	2
ENSG00000006831	TRUE	TRUE	FALSE	2
ENSG00000007129	TRUE	FALSE	TRUE	2
ENSG00000007171	TRUE	FALSE	TRUE	2
ENSG00000007237	TRUE	TRUE	FALSE	2
ENSG00000007255	TRUE	TRUE	FALSE	2
ENSG00000007264	TRUE	TRUE	FALSE	2
ENSG00000007312	TRUE	FALSE	TRUE	2
ENSG00000007341	TRUE	TRUE	FALSE	2
ENSG00000007376	TRUE	TRUE	FALSE	2
ENSG00000007392	TRUE	FALSE	TRUE	2
ENSG00000007944	TRUE	TRUE	FALSE	2
ENSG00000007968	TRUE	TRUE	FALSE	2
ENSG00000008083	TRUE	TRUE	FALSE	2
ENSG00000008128	TRUE	TRUE	FALSE	2
ENSG00000008130	TRUE	FALSE	TRUE	2
ENSG00000008226	TRUE	TRUE	FALSE	2
ENSG00000008394	TRUE	TRUE	FALSE	2
ENSG00000008405	TRUE	TRUE	FALSE	2
ENSG00000008441	TRUE	TRUE	FALSE	2
ENSG00000008517	TRUE	FALSE	TRUE	2
ENSG00000008838	TRUE	TRUE	FALSE	2
ENSG00000008869	TRUE	TRUE	FALSE	2
ENSG00000008952	TRUE	TRUE	FALSE	2
ENSG00000009307	TRUE	TRUE	FALSE	2
ENSG00000009335	TRUE	TRUE	FALSE	2
ENSG00000009413	TRUE	TRUE	FALSE	2
ENSG00000009790	TRUE	TRUE	FALSE	2
ENSG00000010017	TRUE	TRUE	FALSE	2
ENSG00000010165	TRUE	TRUE	FALSE	2
ENSG00000010219	TRUE	TRUE	FALSE	2
ENSG00000010270	TRUE	TRUE	FALSE	2
ENSG00000010278	TRUE	TRUE	FALSE	2
ENSG00000010295	TRUE	TRUE	FALSE	2
ENSG00000010322	TRUE	TRUE	FALSE	2
ENSG00000010610	TRUE	FALSE	TRUE	2
ENSG00000010803	TRUE	TRUE	FALSE	2
ENSG00000010810	TRUE	TRUE	FALSE	2
ENSG00000010818	TRUE	TRUE	FALSE	2
ENSG00000011105	TRUE	TRUE	FALSE	2
ENSG00000011114	TRUE	TRUE	FALSE	2
ENSG00000011198	TRUE	TRUE	FALSE	2
ENSG00000011243	TRUE	TRUE	FALSE	2
ENSG00000011258	TRUE	TRUE	FALSE	2
ENSG00000011376	TRUE	TRUE	FALSE	2
ENSG00000011454	TRUE	TRUE	FALSE	2
ENSG00000011478	TRUE	TRUE	FALSE	2
ENSG00000011485	TRUE	TRUE	FALSE	2
ENSG00000011566	TRUE	TRUE	FALSE	2
ENSG00000011600	TRUE	TRUE	FALSE	2
ENSG00000011638	TRUE	TRUE	FALSE	2
ENSG00000012061	TRUE	TRUE	FALSE	2
ENSG00000012223	TRUE	FALSE	TRUE	2
ENSG00000012660	TRUE	TRUE	FALSE	2
ENSG00000012779	TRUE	TRUE	FALSE	2
ENSG00000012822	TRUE	FALSE	TRUE	2
ENSG00000013016	TRUE	FALSE	TRUE	2
ENSG00000013288	TRUE	FALSE	TRUE	2
ENSG00000013306	TRUE	TRUE	FALSE	2
ENSG00000013561	TRUE	TRUE	FALSE	2
ENSG00000013573	TRUE	TRUE	FALSE	2
ENSG00000014123	TRUE	TRUE	FALSE	2
ENSG00000014641	TRUE	FALSE	TRUE	2
ENSG00000014824	TRUE	TRUE	FALSE	2
ENSG00000014914	TRUE	TRUE	FALSE	2
ENSG00000014919	TRUE	TRUE	FALSE	2
ENSG00000015153	TRUE	TRUE	FALSE	2
ENSG00000015171	TRUE	TRUE	FALSE	2
ENSG00000015475	TRUE	TRUE	FALSE	2
ENSG00000015479	TRUE	TRUE	FALSE	2
ENSG00000015532	TRUE	TRUE	FALSE	2
ENSG00000017260	TRUE	TRUE	FALSE	2
ENSG00000017797	TRUE	FALSE	TRUE	2
ENSG00000018189	TRUE	TRUE	FALSE	2
ENSG00000018280	TRUE	TRUE	FALSE	2
ENSG00000019102	TRUE	FALSE	TRUE	2
ENSG00000019144	TRUE	FALSE	TRUE	2
ENSG00000019169	TRUE	FALSE	TRUE	2
ENSG00000019582	FALSE	TRUE	TRUE	2
ENSG00000019991	TRUE	FALSE	TRUE	2
ENSG00000019995	TRUE	TRUE	FALSE	2
ENSG00000020256	TRUE	TRUE	FALSE	2
ENSG00000020922	TRUE	TRUE	FALSE	2
ENSG00000021300	TRUE	TRUE	FALSE	2
ENSG00000021574	TRUE	FALSE	TRUE	2
ENSG00000021776	TRUE	TRUE	FALSE	2
ENSG00000022277	TRUE	TRUE	FALSE	2
ENSG00000022567	TRUE	TRUE	FALSE	2
ENSG00000022840	TRUE	TRUE	FALSE	2
ENSG00000023041	TRUE	TRUE	FALSE	2
ENSG00000023287	TRUE	TRUE	FALSE	2
ENSG00000023318	TRUE	FALSE	TRUE	2
ENSG00000023330	TRUE	TRUE	FALSE	2
ENSG00000023445	TRUE	TRUE	FALSE	2
ENSG00000023516	TRUE	TRUE	FALSE	2
ENSG00000023572	TRUE	FALSE	TRUE	2
ENSG00000023697	TRUE	TRUE	FALSE	2
ENSG00000023734	TRUE	TRUE	FALSE	2
ENSG00000023902	TRUE	FALSE	TRUE	2
ENSG00000024048	TRUE	TRUE	FALSE	2
ENSG00000025293	TRUE	TRUE	FALSE	2
ENSG00000025708	TRUE	FALSE	TRUE	2
ENSG00000025772	TRUE	FALSE	TRUE	2
ENSG00000025796	TRUE	TRUE	FALSE	2
ENSG00000026508	TRUE	TRUE	FALSE	2
ENSG00000026652	TRUE	TRUE	FALSE	2
ENSG00000026751	TRUE	FALSE	TRUE	2
ENSG00000026950	TRUE	TRUE	FALSE	2
ENSG00000027847	TRUE	TRUE	FALSE	2
ENSG00000028116	TRUE	TRUE	FALSE	2
ENSG00000028203	TRUE	TRUE	FALSE	2
ENSG00000028277	TRUE	TRUE	FALSE	2
ENSG00000028310	TRUE	TRUE	FALSE	2
ENSG00000028528	TRUE	TRUE	FALSE	2
ENSG00000028839	TRUE	TRUE	FALSE	2
ENSG00000029363	TRUE	TRUE	FALSE	2
ENSG00000029364	TRUE	TRUE	FALSE	2
ENSG00000029534	TRUE	TRUE	FALSE	2
ENSG00000029639	TRUE	TRUE	FALSE	2
ENSG00000029725	TRUE	FALSE	TRUE	2
ENSG00000030110	TRUE	TRUE	FALSE	2
ENSG00000030419	TRUE	TRUE	FALSE	2
ENSG00000030582	TRUE	FALSE	TRUE	2
ENSG00000031003	TRUE	TRUE	FALSE	2
ENSG00000031691	TRUE	TRUE	FALSE	2
ENSG00000031698	TRUE	TRUE	FALSE	2
ENSG00000032219	TRUE	TRUE	FALSE	2
ENSG00000032742	TRUE	TRUE	FALSE	2
ENSG00000033030	TRUE	TRUE	FALSE	2
ENSG00000033327	TRUE	TRUE	FALSE	2
ENSG00000033800	TRUE	TRUE	FALSE	2
ENSG00000033867	TRUE	TRUE	FALSE	2
ENSG00000034053	TRUE	TRUE	FALSE	2
ENSG00000034152	TRUE	TRUE	FALSE	2
ENSG00000034510	TRUE	FALSE	TRUE	2
ENSG00000034533	TRUE	TRUE	FALSE	2
ENSG00000034713	TRUE	TRUE	FALSE	2
ENSG00000035115	TRUE	TRUE	FALSE	2
ENSG00000035664	TRUE	FALSE	TRUE	2
ENSG00000035681	TRUE	TRUE	FALSE	2
ENSG00000035720	TRUE	TRUE	FALSE	2
ENSG00000035862	TRUE	FALSE	TRUE	2
ENSG00000036257	TRUE	TRUE	FALSE	2
ENSG00000036549	TRUE	TRUE	FALSE	2
ENSG00000037280	TRUE	FALSE	TRUE	2
ENSG00000037474	TRUE	TRUE	FALSE	2
ENSG00000037637	TRUE	TRUE	FALSE	2
ENSG00000037757	TRUE	FALSE	TRUE	2
ENSG00000038002	TRUE	TRUE	FALSE	2
ENSG00000038210	TRUE	TRUE	FALSE	2
ENSG00000038219	TRUE	TRUE	FALSE	2
ENSG00000038274	TRUE	TRUE	FALSE	2
ENSG00000038532	TRUE	TRUE	FALSE	2
ENSG00000040199	TRUE	TRUE	FALSE	2
ENSG00000040275	TRUE	FALSE	TRUE	2
ENSG00000040341	TRUE	TRUE	FALSE	2
ENSG00000040487	TRUE	TRUE	FALSE	2
ENSG00000040531	TRUE	TRUE	FALSE	2
ENSG00000040933	TRUE	TRUE	FALSE	2
ENSG00000041353	TRUE	TRUE	FALSE	2
ENSG00000041357	TRUE	TRUE	FALSE	2
ENSG00000041982	TRUE	FALSE	TRUE	2
ENSG00000042317	TRUE	TRUE	FALSE	2
ENSG00000042429	TRUE	TRUE	FALSE	2
ENSG00000042753	TRUE	TRUE	FALSE	2
ENSG00000042980	TRUE	TRUE	FALSE	2
ENSG00000043093	TRUE	TRUE	FALSE	2
ENSG00000043462	TRUE	FALSE	TRUE	2
ENSG00000044459	TRUE	TRUE	FALSE	2
ENSG00000046604	TRUE	FALSE	TRUE	2
ENSG00000047056	TRUE	TRUE	FALSE	2
ENSG00000047188	TRUE	TRUE	FALSE	2
ENSG00000047315	TRUE	TRUE	FALSE	2
ENSG00000047346	TRUE	TRUE	FALSE	2
ENSG00000047365	TRUE	TRUE	FALSE	2
ENSG00000047579	TRUE	TRUE	FALSE	2
ENSG00000047621	TRUE	TRUE	FALSE	2
ENSG00000047849	TRUE	TRUE	FALSE	2
ENSG00000048052	TRUE	TRUE	FALSE	2
ENSG00000048140	TRUE	TRUE	FALSE	2
ENSG00000048405	TRUE	TRUE	FALSE	2
ENSG00000048462	TRUE	FALSE	TRUE	2
ENSG00000048471	TRUE	FALSE	TRUE	2
ENSG00000048544	TRUE	TRUE	FALSE	2
ENSG00000048740	TRUE	TRUE	FALSE	2
ENSG00000048828	TRUE	TRUE	FALSE	2
ENSG00000048991	TRUE	TRUE	FALSE	2
ENSG00000049089	TRUE	FALSE	TRUE	2
ENSG00000049130	TRUE	FALSE	TRUE	2
ENSG00000049245	TRUE	TRUE	FALSE	2
ENSG00000049246	TRUE	FALSE	TRUE	2
ENSG00000049247	TRUE	TRUE	FALSE	2
ENSG00000049249	TRUE	FALSE	TRUE	2
ENSG00000049541	TRUE	TRUE	FALSE	2
ENSG00000049618	TRUE	TRUE	FALSE	2
ENSG00000049759	TRUE	TRUE	FALSE	2
ENSG00000050130	TRUE	TRUE	FALSE	2
ENSG00000050165	TRUE	FALSE	TRUE	2
ENSG00000050327	TRUE	FALSE	TRUE	2
ENSG00000050393	TRUE	TRUE	FALSE	2
ENSG00000050426	TRUE	TRUE	FALSE	2
ENSG00000050767	TRUE	FALSE	TRUE	2
ENSG00000051009	TRUE	TRUE	FALSE	2
ENSG00000051382	TRUE	TRUE	FALSE	2
ENSG00000051620	TRUE	TRUE	FALSE	2
ENSG00000051825	TRUE	TRUE	FALSE	2
ENSG00000052344	TRUE	FALSE	TRUE	2
ENSG00000052802	TRUE	TRUE	FALSE	2
ENSG00000052841	TRUE	TRUE	FALSE	2
ENSG00000053254	TRUE	TRUE	FALSE	2
ENSG00000053770	TRUE	TRUE	FALSE	2
ENSG00000053918	TRUE	TRUE	FALSE	2
ENSG00000054118	TRUE	TRUE	FALSE	2
ENSG00000054148	TRUE	TRUE	FALSE	2
ENSG00000054179	TRUE	FALSE	TRUE	2
ENSG00000054267	TRUE	FALSE	TRUE	2
ENSG00000054277	TRUE	TRUE	FALSE	2
ENSG00000054356	TRUE	FALSE	TRUE	2
ENSG00000054611	TRUE	TRUE	FALSE	2
ENSG00000054967	TRUE	FALSE	TRUE	2
ENSG00000054983	TRUE	TRUE	FALSE	2
ENSG00000055044	TRUE	TRUE	FALSE	2
ENSG00000055070	TRUE	TRUE	FALSE	2
ENSG00000055130	TRUE	TRUE	FALSE	2
ENSG00000055163	TRUE	TRUE	FALSE	2
ENSG00000055211	TRUE	TRUE	FALSE	2
ENSG00000055332	TRUE	FALSE	TRUE	2
ENSG00000055609	TRUE	TRUE	FALSE	2
ENSG00000055813	TRUE	FALSE	TRUE	2
ENSG00000055917	TRUE	TRUE	FALSE	2
ENSG00000055950	TRUE	TRUE	FALSE	2
ENSG00000055955	TRUE	FALSE	TRUE	2
ENSG00000055957	TRUE	FALSE	TRUE	2
ENSG00000056586	TRUE	TRUE	FALSE	2
ENSG00000056736	TRUE	FALSE	TRUE	2
ENSG00000056972	TRUE	TRUE	FALSE	2
ENSG00000057019	TRUE	FALSE	TRUE	2
ENSG00000057252	TRUE	TRUE	FALSE	2
ENSG00000057593	TRUE	FALSE	TRUE	2
ENSG00000057608	TRUE	TRUE	FALSE	2
ENSG00000057657	TRUE	TRUE	FALSE	2
ENSG00000057663	TRUE	TRUE	FALSE	2
ENSG00000058063	TRUE	TRUE	FALSE	2
ENSG00000058453	TRUE	TRUE	FALSE	2
ENSG00000058668	TRUE	TRUE	FALSE	2
ENSG00000058673	TRUE	TRUE	FALSE	2
ENSG00000058799	TRUE	TRUE	FALSE	2
ENSG00000058866	TRUE	TRUE	FALSE	2
ENSG00000059377	TRUE	TRUE	FALSE	2
ENSG00000059378	TRUE	TRUE	FALSE	2
ENSG00000059573	TRUE	TRUE	FALSE	2
ENSG00000059588	TRUE	TRUE	FALSE	2
ENSG00000059758	TRUE	TRUE	FALSE	2
ENSG00000060069	TRUE	TRUE	FALSE	2
ENSG00000060138	TRUE	TRUE	FALSE	2
ENSG00000060237	TRUE	TRUE	FALSE	2
ENSG00000060491	TRUE	FALSE	TRUE	2
ENSG00000060762	TRUE	TRUE	FALSE	2
ENSG00000060982	TRUE	FALSE	TRUE	2
ENSG00000061273	TRUE	TRUE	FALSE	2
ENSG00000061337	TRUE	FALSE	TRUE	2
ENSG00000061794	TRUE	TRUE	FALSE	2
ENSG00000061918	TRUE	TRUE	FALSE	2
ENSG00000061987	TRUE	FALSE	TRUE	2
ENSG00000062038	TRUE	FALSE	TRUE	2
ENSG00000062194	TRUE	TRUE	FALSE	2
ENSG00000062282	TRUE	TRUE	FALSE	2
ENSG00000062598	TRUE	TRUE	FALSE	2
ENSG00000062650	TRUE	TRUE	FALSE	2
ENSG00000062716	TRUE	TRUE	FALSE	2
ENSG00000063046	TRUE	TRUE	FALSE	2
ENSG00000063660	TRUE	FALSE	TRUE	2
ENSG00000064115	TRUE	TRUE	FALSE	2
ENSG00000064199	TRUE	FALSE	TRUE	2
ENSG00000064201	TRUE	TRUE	FALSE	2
ENSG00000064225	TRUE	TRUE	FALSE	2
ENSG00000064309	TRUE	FALSE	TRUE	2
ENSG00000064313	TRUE	TRUE	FALSE	2
ENSG00000064393	TRUE	TRUE	FALSE	2
ENSG00000064419	TRUE	TRUE	FALSE	2
ENSG00000064490	TRUE	TRUE	FALSE	2
ENSG00000064547	TRUE	TRUE	FALSE	2
ENSG00000064601	TRUE	FALSE	TRUE	2
ENSG00000064607	TRUE	TRUE	FALSE	2
ENSG00000064651	TRUE	FALSE	TRUE	2
ENSG00000064666	TRUE	FALSE	TRUE	2
ENSG00000064703	TRUE	FALSE	TRUE	2
ENSG00000064763	TRUE	TRUE	FALSE	2
ENSG00000064932	TRUE	TRUE	FALSE	2
ENSG00000064933	TRUE	TRUE	FALSE	2
ENSG00000064995	TRUE	TRUE	FALSE	2
ENSG00000064999	TRUE	FALSE	TRUE	2
ENSG00000065154	TRUE	TRUE	FALSE	2
ENSG00000065243	TRUE	TRUE	FALSE	2
ENSG00000065308	TRUE	TRUE	FALSE	2
ENSG00000065328	TRUE	TRUE	FALSE	2
ENSG00000065361	TRUE	FALSE	TRUE	2
ENSG00000065427	TRUE	TRUE	FALSE	2
ENSG00000065457	TRUE	TRUE	FALSE	2
ENSG00000065518	TRUE	TRUE	FALSE	2
ENSG00000065559	TRUE	TRUE	FALSE	2
ENSG00000065613	TRUE	TRUE	FALSE	2
ENSG00000065615	TRUE	TRUE	FALSE	2
ENSG00000065675	TRUE	TRUE	FALSE	2
ENSG00000065809	TRUE	TRUE	FALSE	2
ENSG00000065882	TRUE	TRUE	FALSE	2
ENSG00000065883	TRUE	TRUE	FALSE	2
ENSG00000065970	TRUE	TRUE	FALSE	2
ENSG00000065978	TRUE	TRUE	FALSE	2
ENSG00000066044	TRUE	TRUE	FALSE	2
ENSG00000066056	TRUE	FALSE	TRUE	2
ENSG00000066084	TRUE	TRUE	FALSE	2
ENSG00000066117	TRUE	TRUE	FALSE	2
ENSG00000066136	TRUE	TRUE	FALSE	2
ENSG00000066185	TRUE	TRUE	FALSE	2
ENSG00000066294	TRUE	FALSE	TRUE	2
ENSG00000066322	TRUE	TRUE	FALSE	2
ENSG00000066336	TRUE	TRUE	FALSE	2
ENSG00000066379	TRUE	TRUE	FALSE	2
ENSG00000066455	TRUE	TRUE	FALSE	2
ENSG00000066468	TRUE	FALSE	TRUE	2
ENSG00000066557	TRUE	TRUE	FALSE	2
ENSG00000066583	TRUE	TRUE	FALSE	2
ENSG00000066629	TRUE	FALSE	TRUE	2
ENSG00000066651	TRUE	TRUE	FALSE	2
ENSG00000066654	TRUE	TRUE	FALSE	2
ENSG00000066739	TRUE	TRUE	FALSE	2
ENSG00000066777	TRUE	TRUE	FALSE	2
ENSG00000066827	TRUE	TRUE	FALSE	2
ENSG00000066855	TRUE	FALSE	TRUE	2
ENSG00000066926	TRUE	TRUE	FALSE	2
ENSG00000067064	TRUE	TRUE	FALSE	2
ENSG00000067066	TRUE	TRUE	FALSE	2
ENSG00000067082	TRUE	TRUE	FALSE	2
ENSG00000067141	TRUE	FALSE	TRUE	2
ENSG00000067167	TRUE	TRUE	FALSE	2
ENSG00000067182	TRUE	FALSE	TRUE	2
ENSG00000067225	TRUE	TRUE	FALSE	2
ENSG00000067248	TRUE	TRUE	FALSE	2
ENSG00000067365	TRUE	TRUE	FALSE	2
ENSG00000067596	TRUE	TRUE	FALSE	2
ENSG00000067601	TRUE	TRUE	FALSE	2
ENSG00000067836	TRUE	TRUE	FALSE	2
ENSG00000067900	TRUE	TRUE	FALSE	2
ENSG00000068024	TRUE	TRUE	FALSE	2
ENSG00000068028	TRUE	TRUE	FALSE	2
ENSG00000068120	TRUE	TRUE	FALSE	2
ENSG00000068305	TRUE	TRUE	FALSE	2
ENSG00000068383	TRUE	TRUE	FALSE	2
ENSG00000068650	TRUE	TRUE	FALSE	2
ENSG00000068724	TRUE	TRUE	FALSE	2
ENSG00000068784	TRUE	TRUE	FALSE	2
ENSG00000068796	TRUE	TRUE	FALSE	2
ENSG00000068831	TRUE	FALSE	TRUE	2
ENSG00000068878	TRUE	TRUE	FALSE	2
ENSG00000068885	TRUE	TRUE	FALSE	2
ENSG00000068903	TRUE	FALSE	TRUE	2
ENSG00000068912	TRUE	TRUE	FALSE	2
ENSG00000069020	TRUE	TRUE	FALSE	2
ENSG00000069188	TRUE	FALSE	TRUE	2
ENSG00000069329	TRUE	TRUE	FALSE	2
ENSG00000069345	TRUE	FALSE	TRUE	2
ENSG00000069399	TRUE	TRUE	FALSE	2
ENSG00000069424	TRUE	TRUE	FALSE	2
ENSG00000069493	TRUE	TRUE	FALSE	2
ENSG00000069849	TRUE	TRUE	FALSE	2
ENSG00000069943	TRUE	TRUE	FALSE	2
ENSG00000069966	TRUE	TRUE	FALSE	2
ENSG00000069974	TRUE	TRUE	FALSE	2
ENSG00000069998	TRUE	TRUE	FALSE	2
ENSG00000070010	TRUE	TRUE	FALSE	2
ENSG00000070214	TRUE	TRUE	FALSE	2
ENSG00000070269	TRUE	TRUE	FALSE	2
ENSG00000070367	TRUE	TRUE	FALSE	2
ENSG00000070404	TRUE	FALSE	TRUE	2
ENSG00000070413	TRUE	TRUE	FALSE	2
ENSG00000070423	TRUE	TRUE	FALSE	2
ENSG00000070444	TRUE	TRUE	FALSE	2
ENSG00000070476	TRUE	TRUE	FALSE	2
ENSG00000070501	TRUE	TRUE	FALSE	2
ENSG00000070540	TRUE	TRUE	FALSE	2
ENSG00000070614	TRUE	TRUE	FALSE	2
ENSG00000070759	TRUE	TRUE	FALSE	2
ENSG00000070785	TRUE	TRUE	FALSE	2
ENSG00000070814	TRUE	TRUE	FALSE	2
ENSG00000070882	TRUE	TRUE	FALSE	2
ENSG00000070950	TRUE	TRUE	FALSE	2
ENSG00000070961	TRUE	TRUE	FALSE	2
ENSG00000071054	TRUE	TRUE	FALSE	2
ENSG00000071073	TRUE	TRUE	FALSE	2
ENSG00000071127	TRUE	TRUE	FALSE	2
ENSG00000071189	TRUE	TRUE	FALSE	2
ENSG00000071462	TRUE	TRUE	FALSE	2
ENSG00000071537	TRUE	FALSE	TRUE	2
ENSG00000071564	TRUE	TRUE	FALSE	2
ENSG00000071575	TRUE	TRUE	FALSE	2
ENSG00000071894	TRUE	TRUE	FALSE	2
ENSG00000071967	TRUE	TRUE	FALSE	2
ENSG00000071994	TRUE	TRUE	FALSE	2
ENSG00000072042	TRUE	TRUE	FALSE	2
ENSG00000072121	TRUE	TRUE	FALSE	2
ENSG00000072135	TRUE	TRUE	FALSE	2
ENSG00000072163	TRUE	TRUE	FALSE	2
ENSG00000072310	TRUE	TRUE	FALSE	2
ENSG00000072364	TRUE	TRUE	FALSE	2
ENSG00000072401	TRUE	TRUE	FALSE	2
ENSG00000072518	TRUE	TRUE	FALSE	2
ENSG00000072609	TRUE	TRUE	FALSE	2
ENSG00000072694	TRUE	FALSE	TRUE	2
ENSG00000072736	TRUE	TRUE	FALSE	2
ENSG00000072756	TRUE	TRUE	FALSE	2
ENSG00000072786	TRUE	TRUE	FALSE	2
ENSG00000072803	TRUE	TRUE	FALSE	2
ENSG00000072858	TRUE	TRUE	FALSE	2
ENSG00000073050	TRUE	FALSE	TRUE	2
ENSG00000073150	TRUE	TRUE	FALSE	2
ENSG00000073169	TRUE	TRUE	FALSE	2
ENSG00000073331	TRUE	TRUE	FALSE	2
ENSG00000073350	TRUE	TRUE	FALSE	2
ENSG00000073417	TRUE	TRUE	FALSE	2
ENSG00000073536	TRUE	TRUE	FALSE	2
ENSG00000073614	TRUE	TRUE	FALSE	2
ENSG00000073737	TRUE	TRUE	FALSE	2
ENSG00000073792	TRUE	TRUE	FALSE	2
ENSG00000073849	TRUE	FALSE	TRUE	2
ENSG00000073910	TRUE	TRUE	FALSE	2
ENSG00000073921	TRUE	TRUE	FALSE	2
ENSG00000073969	TRUE	TRUE	FALSE	2
ENSG00000074181	TRUE	FALSE	TRUE	2
ENSG00000074201	TRUE	TRUE	FALSE	2
ENSG00000074266	TRUE	TRUE	FALSE	2
ENSG00000074276	TRUE	FALSE	TRUE	2
ENSG00000074319	TRUE	TRUE	FALSE	2
ENSG00000074370	TRUE	TRUE	FALSE	2
ENSG00000074410	TRUE	FALSE	TRUE	2
ENSG00000074582	TRUE	TRUE	FALSE	2
ENSG00000074657	TRUE	TRUE	FALSE	2
ENSG00000074660	TRUE	FALSE	TRUE	2
ENSG00000074755	TRUE	TRUE	FALSE	2
ENSG00000074800	TRUE	FALSE	TRUE	2
ENSG00000074842	TRUE	FALSE	TRUE	2
ENSG00000074935	TRUE	TRUE	FALSE	2
ENSG00000075089	TRUE	TRUE	FALSE	2
ENSG00000075234	TRUE	TRUE	FALSE	2
ENSG00000075292	TRUE	TRUE	FALSE	2
ENSG00000075303	TRUE	TRUE	FALSE	2
ENSG00000075340	TRUE	FALSE	TRUE	2
ENSG00000075407	TRUE	TRUE	FALSE	2
ENSG00000075413	TRUE	TRUE	FALSE	2
ENSG00000075420	TRUE	TRUE	FALSE	2
ENSG00000075426	TRUE	TRUE	FALSE	2
ENSG00000075539	TRUE	TRUE	FALSE	2
ENSG00000075568	TRUE	TRUE	FALSE	2
ENSG00000075711	TRUE	TRUE	FALSE	2
ENSG00000075790	TRUE	TRUE	FALSE	2
ENSG00000075826	TRUE	TRUE	FALSE	2
ENSG00000075884	TRUE	TRUE	FALSE	2
ENSG00000075914	TRUE	TRUE	FALSE	2
ENSG00000075975	TRUE	TRUE	FALSE	2
ENSG00000076043	TRUE	TRUE	FALSE	2
ENSG00000076067	TRUE	TRUE	FALSE	2
ENSG00000076513	TRUE	TRUE	FALSE	2
ENSG00000076554	TRUE	FALSE	TRUE	2
ENSG00000076650	TRUE	FALSE	TRUE	2
ENSG00000076662	TRUE	FALSE	TRUE	2
ENSG00000076685	TRUE	TRUE	FALSE	2
ENSG00000076706	TRUE	FALSE	TRUE	2
ENSG00000077150	TRUE	TRUE	FALSE	2
ENSG00000077152	TRUE	TRUE	FALSE	2
ENSG00000077157	TRUE	TRUE	FALSE	2
ENSG00000077232	TRUE	TRUE	FALSE	2
ENSG00000077254	TRUE	TRUE	FALSE	2
ENSG00000077454	TRUE	TRUE	FALSE	2
ENSG00000077458	TRUE	TRUE	FALSE	2
ENSG00000077463	TRUE	FALSE	TRUE	2
ENSG00000077514	TRUE	FALSE	TRUE	2
ENSG00000077585	TRUE	TRUE	FALSE	2
ENSG00000077984	TRUE	FALSE	TRUE	2
ENSG00000078018	TRUE	FALSE	TRUE	2
ENSG00000078043	TRUE	TRUE	FALSE	2
ENSG00000078070	TRUE	TRUE	FALSE	2
ENSG00000078081	TRUE	FALSE	TRUE	2
ENSG00000078098	TRUE	FALSE	TRUE	2
ENSG00000078124	TRUE	TRUE	FALSE	2
ENSG00000078140	TRUE	TRUE	FALSE	2
ENSG00000078142	TRUE	TRUE	FALSE	2
ENSG00000078237	TRUE	FALSE	TRUE	2
ENSG00000078269	TRUE	TRUE	FALSE	2
ENSG00000078304	TRUE	TRUE	FALSE	2
ENSG00000078369	TRUE	TRUE	FALSE	2
ENSG00000078401	TRUE	FALSE	TRUE	2
ENSG00000078403	TRUE	TRUE	FALSE	2
ENSG00000078618	TRUE	TRUE	FALSE	2
ENSG00000078674	TRUE	TRUE	FALSE	2
ENSG00000078687	TRUE	TRUE	FALSE	2
ENSG00000078804	TRUE	FALSE	TRUE	2
ENSG00000078902	TRUE	TRUE	FALSE	2
ENSG00000078967	TRUE	TRUE	FALSE	2
ENSG00000079150	TRUE	FALSE	TRUE	2
ENSG00000079263	TRUE	TRUE	FALSE	2
ENSG00000079332	TRUE	TRUE	FALSE	2
ENSG00000079335	TRUE	TRUE	FALSE	2
ENSG00000079387	TRUE	TRUE	FALSE	2
ENSG00000079459	TRUE	TRUE	FALSE	2
ENSG00000079950	TRUE	FALSE	TRUE	2
ENSG00000079974	TRUE	FALSE	TRUE	2
ENSG00000080031	TRUE	FALSE	TRUE	2
ENSG00000080189	TRUE	TRUE	FALSE	2
ENSG00000080200	TRUE	FALSE	TRUE	2
ENSG00000080298	TRUE	TRUE	FALSE	2
ENSG00000080345	TRUE	TRUE	FALSE	2
ENSG00000080371	TRUE	TRUE	FALSE	2
ENSG00000080546	TRUE	TRUE	FALSE	2
ENSG00000080618	TRUE	FALSE	TRUE	2
ENSG00000080802	TRUE	TRUE	FALSE	2
ENSG00000080815	TRUE	TRUE	FALSE	2
ENSG00000080822	TRUE	TRUE	FALSE	2
ENSG00000080845	TRUE	TRUE	FALSE	2
ENSG00000081059	TRUE	TRUE	FALSE	2
ENSG00000081154	TRUE	TRUE	FALSE	2
ENSG00000081307	TRUE	TRUE	FALSE	2
ENSG00000081320	TRUE	TRUE	FALSE	2
ENSG00000081377	TRUE	TRUE	FALSE	2
ENSG00000081386	TRUE	TRUE	FALSE	2
ENSG00000081692	TRUE	TRUE	FALSE	2
ENSG00000081791	TRUE	TRUE	FALSE	2
ENSG00000081985	TRUE	TRUE	FALSE	2
ENSG00000082014	TRUE	TRUE	FALSE	2
ENSG00000082146	TRUE	TRUE	FALSE	2
ENSG00000082212	TRUE	TRUE	FALSE	2
ENSG00000082213	TRUE	TRUE	FALSE	2
ENSG00000082293	TRUE	TRUE	FALSE	2
ENSG00000082438	TRUE	TRUE	FALSE	2
ENSG00000082515	TRUE	TRUE	FALSE	2
ENSG00000082701	TRUE	TRUE	FALSE	2
ENSG00000082805	TRUE	TRUE	FALSE	2
ENSG00000082898	TRUE	TRUE	FALSE	2
ENSG00000082996	TRUE	TRUE	FALSE	2
ENSG00000083097	TRUE	TRUE	FALSE	2
ENSG00000083099	TRUE	TRUE	FALSE	2
ENSG00000083168	TRUE	TRUE	FALSE	2
ENSG00000083223	TRUE	TRUE	FALSE	2
ENSG00000083312	TRUE	TRUE	FALSE	2
ENSG00000083454	TRUE	TRUE	FALSE	2
ENSG00000083457	TRUE	TRUE	FALSE	2
ENSG00000083799	TRUE	TRUE	FALSE	2
ENSG00000083845	TRUE	TRUE	FALSE	2
ENSG00000083896	TRUE	TRUE	FALSE	2
ENSG00000083937	TRUE	TRUE	FALSE	2
ENSG00000084070	TRUE	TRUE	FALSE	2
ENSG00000084072	TRUE	TRUE	FALSE	2
ENSG00000084093	TRUE	TRUE	FALSE	2
ENSG00000084110	TRUE	TRUE	FALSE	2
ENSG00000084112	TRUE	TRUE	FALSE	2
ENSG00000084207	TRUE	FALSE	TRUE	2
ENSG00000084234	TRUE	TRUE	FALSE	2
ENSG00000084676	TRUE	TRUE	FALSE	2
ENSG00000084733	TRUE	TRUE	FALSE	2
ENSG00000084754	TRUE	TRUE	FALSE	2
ENSG00000084774	TRUE	TRUE	FALSE	2
ENSG00000085117	TRUE	TRUE	FALSE	2
ENSG00000085231	TRUE	TRUE	FALSE	2
ENSG00000085265	TRUE	FALSE	TRUE	2
ENSG00000085365	TRUE	TRUE	FALSE	2
ENSG00000085377	TRUE	TRUE	FALSE	2
ENSG00000085382	TRUE	TRUE	FALSE	2
ENSG00000085415	TRUE	TRUE	FALSE	2
ENSG00000085449	TRUE	TRUE	FALSE	2
ENSG00000085465	TRUE	FALSE	TRUE	2
ENSG00000085511	TRUE	TRUE	FALSE	2
ENSG00000085552	TRUE	FALSE	TRUE	2
ENSG00000085563	TRUE	TRUE	FALSE	2
ENSG00000085662	TRUE	FALSE	TRUE	2
ENSG00000085733	TRUE	TRUE	FALSE	2
ENSG00000085788	TRUE	FALSE	TRUE	2
ENSG00000085871	TRUE	TRUE	FALSE	2
ENSG00000085978	TRUE	FALSE	TRUE	2
ENSG00000086015	TRUE	TRUE	FALSE	2
ENSG00000086061	TRUE	TRUE	FALSE	2
ENSG00000086062	TRUE	FALSE	TRUE	2
ENSG00000086189	TRUE	TRUE	FALSE	2
ENSG00000086200	TRUE	TRUE	FALSE	2
ENSG00000086288	TRUE	TRUE	FALSE	2
ENSG00000086289	TRUE	FALSE	TRUE	2
ENSG00000086300	TRUE	TRUE	FALSE	2
ENSG00000086475	TRUE	TRUE	FALSE	2
ENSG00000086506	TRUE	FALSE	TRUE	2
ENSG00000086548	TRUE	FALSE	TRUE	2
ENSG00000086598	TRUE	TRUE	FALSE	2
ENSG00000086666	TRUE	TRUE	FALSE	2
ENSG00000086848	TRUE	TRUE	FALSE	2
ENSG00000087008	TRUE	TRUE	FALSE	2
ENSG00000087053	TRUE	TRUE	FALSE	2
ENSG00000087076	TRUE	FALSE	TRUE	2
ENSG00000087085	TRUE	FALSE	TRUE	2
ENSG00000087095	TRUE	TRUE	FALSE	2
ENSG00000087157	TRUE	TRUE	FALSE	2
ENSG00000087206	TRUE	TRUE	FALSE	2
ENSG00000087258	TRUE	TRUE	FALSE	2
ENSG00000087266	TRUE	TRUE	FALSE	2
ENSG00000087301	TRUE	TRUE	FALSE	2
ENSG00000087303	TRUE	FALSE	TRUE	2
ENSG00000087460	TRUE	TRUE	FALSE	2
ENSG00000087470	TRUE	TRUE	FALSE	2
ENSG00000087586	TRUE	TRUE	FALSE	2
ENSG00000087589	TRUE	TRUE	FALSE	2
ENSG00000087903	TRUE	FALSE	TRUE	2
ENSG00000088035	TRUE	TRUE	FALSE	2
ENSG00000088179	TRUE	TRUE	FALSE	2
ENSG00000088280	TRUE	FALSE	TRUE	2
ENSG00000088448	TRUE	TRUE	FALSE	2
ENSG00000088451	TRUE	TRUE	FALSE	2
ENSG00000088766	TRUE	TRUE	FALSE	2
ENSG00000088812	TRUE	FALSE	TRUE	2
ENSG00000088827	TRUE	FALSE	TRUE	2
ENSG00000088832	TRUE	TRUE	FALSE	2
ENSG00000088854	TRUE	TRUE	FALSE	2
ENSG00000088876	TRUE	TRUE	FALSE	2
ENSG00000088882	TRUE	FALSE	TRUE	2
ENSG00000088930	TRUE	TRUE	FALSE	2
ENSG00000088992	TRUE	TRUE	FALSE	2
ENSG00000089006	TRUE	TRUE	FALSE	2
ENSG00000089022	TRUE	TRUE	FALSE	2
ENSG00000089041	TRUE	TRUE	FALSE	2
ENSG00000089057	TRUE	TRUE	FALSE	2
ENSG00000089060	TRUE	TRUE	FALSE	2
ENSG00000089063	TRUE	TRUE	FALSE	2
ENSG00000089094	TRUE	TRUE	FALSE	2
ENSG00000089123	TRUE	TRUE	FALSE	2
ENSG00000089127	TRUE	TRUE	FALSE	2
ENSG00000089169	TRUE	FALSE	TRUE	2
ENSG00000089195	TRUE	TRUE	FALSE	2
ENSG00000089220	TRUE	FALSE	TRUE	2
ENSG00000089327	TRUE	FALSE	TRUE	2
ENSG00000089639	TRUE	TRUE	FALSE	2
ENSG00000089692	TRUE	FALSE	TRUE	2
ENSG00000089775	TRUE	TRUE	FALSE	2
ENSG00000089818	TRUE	TRUE	FALSE	2
ENSG00000090006	TRUE	TRUE	FALSE	2
ENSG00000090013	TRUE	FALSE	TRUE	2
ENSG00000090060	TRUE	TRUE	FALSE	2
ENSG00000090061	TRUE	TRUE	FALSE	2
ENSG00000090263	TRUE	TRUE	FALSE	2
ENSG00000090266	TRUE	TRUE	FALSE	2
ENSG00000090273	TRUE	FALSE	TRUE	2
ENSG00000090316	TRUE	TRUE	FALSE	2
ENSG00000090372	TRUE	TRUE	FALSE	2
ENSG00000090376	TRUE	TRUE	FALSE	2
ENSG00000090554	TRUE	FALSE	TRUE	2
ENSG00000090565	TRUE	FALSE	TRUE	2
ENSG00000090612	TRUE	TRUE	FALSE	2
ENSG00000090621	TRUE	TRUE	FALSE	2
ENSG00000090686	TRUE	TRUE	FALSE	2
ENSG00000090905	TRUE	TRUE	FALSE	2
ENSG00000090975	TRUE	TRUE	FALSE	2
ENSG00000090989	TRUE	TRUE	FALSE	2
ENSG00000091009	TRUE	TRUE	FALSE	2
ENSG00000091039	TRUE	TRUE	FALSE	2
ENSG00000091073	TRUE	TRUE	FALSE	2
ENSG00000091106	TRUE	TRUE	FALSE	2
ENSG00000091129	TRUE	FALSE	TRUE	2
ENSG00000091136	TRUE	FALSE	TRUE	2
ENSG00000091157	TRUE	TRUE	FALSE	2
ENSG00000091164	TRUE	TRUE	FALSE	2
ENSG00000091317	TRUE	TRUE	FALSE	2
ENSG00000091483	TRUE	TRUE	FALSE	2
ENSG00000091490	TRUE	TRUE	FALSE	2
ENSG00000091592	TRUE	TRUE	FALSE	2
ENSG00000091640	TRUE	FALSE	TRUE	2
ENSG00000091879	TRUE	FALSE	TRUE	2
ENSG00000091972	TRUE	TRUE	FALSE	2
ENSG00000091986	TRUE	FALSE	TRUE	2
ENSG00000092010	TRUE	FALSE	TRUE	2
ENSG00000092020	TRUE	TRUE	FALSE	2
ENSG00000092036	TRUE	TRUE	FALSE	2
ENSG00000092108	TRUE	TRUE	FALSE	2
ENSG00000092140	TRUE	TRUE	FALSE	2
ENSG00000092148	TRUE	TRUE	FALSE	2
ENSG00000092199	TRUE	TRUE	FALSE	2
ENSG00000092330	TRUE	TRUE	FALSE	2
ENSG00000092439	TRUE	TRUE	FALSE	2
ENSG00000092529	TRUE	FALSE	TRUE	2
ENSG00000092820	TRUE	FALSE	TRUE	2
ENSG00000092871	TRUE	TRUE	FALSE	2
ENSG00000092969	TRUE	FALSE	TRUE	2
ENSG00000093000	TRUE	TRUE	FALSE	2
ENSG00000093010	TRUE	FALSE	TRUE	2
ENSG00000093134	TRUE	TRUE	FALSE	2
ENSG00000093144	TRUE	TRUE	FALSE	2
ENSG00000093167	TRUE	TRUE	FALSE	2
ENSG00000093183	TRUE	TRUE	FALSE	2
ENSG00000094975	TRUE	TRUE	FALSE	2
ENSG00000095002	TRUE	TRUE	FALSE	2
ENSG00000095059	TRUE	FALSE	TRUE	2
ENSG00000095066	TRUE	FALSE	TRUE	2
ENSG00000095209	TRUE	TRUE	FALSE	2
ENSG00000095303	TRUE	TRUE	FALSE	2
ENSG00000095380	TRUE	FALSE	TRUE	2
ENSG00000095485	TRUE	TRUE	FALSE	2
ENSG00000095564	TRUE	TRUE	FALSE	2
ENSG00000095574	TRUE	TRUE	FALSE	2
ENSG00000095585	TRUE	TRUE	FALSE	2
ENSG00000095713	TRUE	FALSE	TRUE	2
ENSG00000095787	TRUE	TRUE	FALSE	2
ENSG00000095794	TRUE	TRUE	FALSE	2
ENSG00000095951	TRUE	TRUE	FALSE	2
ENSG00000095970	TRUE	FALSE	TRUE	2
ENSG00000096060	TRUE	FALSE	TRUE	2
ENSG00000096093	TRUE	TRUE	FALSE	2
ENSG00000096433	TRUE	TRUE	FALSE	2
ENSG00000096872	TRUE	TRUE	FALSE	2
ENSG00000096968	TRUE	TRUE	FALSE	2
ENSG00000096996	TRUE	FALSE	TRUE	2
ENSG00000097007	TRUE	FALSE	TRUE	2
ENSG00000097033	TRUE	TRUE	FALSE	2
ENSG00000097046	TRUE	TRUE	FALSE	2
ENSG00000099219	TRUE	TRUE	FALSE	2
ENSG00000099246	TRUE	TRUE	FALSE	2
ENSG00000099250	TRUE	FALSE	TRUE	2
ENSG00000099256	TRUE	FALSE	TRUE	2
ENSG00000099290	TRUE	TRUE	FALSE	2
ENSG00000099331	TRUE	FALSE	TRUE	2
ENSG00000099385	TRUE	TRUE	FALSE	2
ENSG00000099783	TRUE	TRUE	FALSE	2
ENSG00000099810	TRUE	TRUE	FALSE	2
ENSG00000099834	TRUE	FALSE	TRUE	2
ENSG00000099849	TRUE	TRUE	FALSE	2
ENSG00000099864	TRUE	FALSE	TRUE	2
ENSG00000099899	TRUE	TRUE	FALSE	2
ENSG00000099901	TRUE	FALSE	TRUE	2
ENSG00000099910	TRUE	TRUE	FALSE	2
ENSG00000099917	TRUE	TRUE	FALSE	2
ENSG00000099937	TRUE	FALSE	TRUE	2
ENSG00000099940	TRUE	FALSE	TRUE	2
ENSG00000099942	TRUE	FALSE	TRUE	2
ENSG00000099949	TRUE	TRUE	FALSE	2
ENSG00000099956	TRUE	TRUE	FALSE	2
ENSG00000099968	TRUE	TRUE	FALSE	2
ENSG00000099985	TRUE	FALSE	TRUE	2
ENSG00000099991	TRUE	TRUE	FALSE	2
ENSG00000099992	TRUE	TRUE	FALSE	2
ENSG00000099994	TRUE	FALSE	TRUE	2
ENSG00000099998	TRUE	FALSE	TRUE	2
ENSG00000100003	TRUE	FALSE	TRUE	2
ENSG00000100014	TRUE	TRUE	FALSE	2
ENSG00000100023	TRUE	TRUE	FALSE	2
ENSG00000100024	TRUE	FALSE	TRUE	2
ENSG00000100030	TRUE	TRUE	FALSE	2
ENSG00000100031	TRUE	FALSE	TRUE	2
ENSG00000100034	TRUE	FALSE	TRUE	2
ENSG00000100038	TRUE	TRUE	FALSE	2
ENSG00000100055	TRUE	TRUE	FALSE	2
ENSG00000100058	TRUE	TRUE	FALSE	2
ENSG00000100060	TRUE	TRUE	FALSE	2
ENSG00000100068	TRUE	TRUE	FALSE	2
ENSG00000100092	TRUE	FALSE	TRUE	2
ENSG00000100095	TRUE	FALSE	TRUE	2
ENSG00000100097	TRUE	FALSE	TRUE	2
ENSG00000100099	TRUE	TRUE	FALSE	2
ENSG00000100104	TRUE	TRUE	FALSE	2
ENSG00000100122	TRUE	FALSE	TRUE	2
ENSG00000100147	TRUE	FALSE	TRUE	2
ENSG00000100181	TRUE	TRUE	FALSE	2
ENSG00000100209	TRUE	TRUE	FALSE	2
ENSG00000100211	TRUE	TRUE	FALSE	2
ENSG00000100218	TRUE	TRUE	FALSE	2
ENSG00000100225	TRUE	TRUE	FALSE	2
ENSG00000100234	TRUE	FALSE	TRUE	2
ENSG00000100241	TRUE	TRUE	FALSE	2
ENSG00000100242	TRUE	TRUE	FALSE	2
ENSG00000100280	TRUE	TRUE	FALSE	2
ENSG00000100281	TRUE	TRUE	FALSE	2
ENSG00000100284	TRUE	TRUE	FALSE	2
ENSG00000100292	TRUE	FALSE	TRUE	2
ENSG00000100296	TRUE	TRUE	FALSE	2
ENSG00000100297	TRUE	TRUE	FALSE	2
ENSG00000100300	TRUE	TRUE	FALSE	2
ENSG00000100304	TRUE	TRUE	FALSE	2
ENSG00000100311	TRUE	FALSE	TRUE	2
ENSG00000100325	TRUE	TRUE	FALSE	2
ENSG00000100330	TRUE	TRUE	FALSE	2
ENSG00000100342	TRUE	FALSE	TRUE	2
ENSG00000100354	TRUE	TRUE	FALSE	2
ENSG00000100359	TRUE	TRUE	FALSE	2
ENSG00000100376	TRUE	TRUE	FALSE	2
ENSG00000100380	TRUE	FALSE	TRUE	2
ENSG00000100387	TRUE	TRUE	FALSE	2
ENSG00000100393	TRUE	TRUE	FALSE	2
ENSG00000100416	TRUE	TRUE	FALSE	2
ENSG00000100422	TRUE	TRUE	FALSE	2
ENSG00000100429	TRUE	TRUE	FALSE	2
ENSG00000100439	TRUE	TRUE	FALSE	2
ENSG00000100445	TRUE	TRUE	FALSE	2
ENSG00000100450	TRUE	FALSE	TRUE	2
ENSG00000100453	TRUE	FALSE	TRUE	2
ENSG00000100461	TRUE	TRUE	FALSE	2
ENSG00000100473	TRUE	FALSE	TRUE	2
ENSG00000100479	TRUE	TRUE	FALSE	2
ENSG00000100519	TRUE	TRUE	FALSE	2
ENSG00000100523	TRUE	TRUE	FALSE	2
ENSG00000100526	TRUE	TRUE	FALSE	2
ENSG00000100528	TRUE	TRUE	FALSE	2
ENSG00000100532	TRUE	TRUE	FALSE	2
ENSG00000100558	TRUE	TRUE	FALSE	2
ENSG00000100568	TRUE	TRUE	FALSE	2
ENSG00000100575	TRUE	TRUE	FALSE	2
ENSG00000100577	TRUE	TRUE	FALSE	2
ENSG00000100578	TRUE	TRUE	FALSE	2
ENSG00000100580	TRUE	FALSE	TRUE	2
ENSG00000100591	TRUE	TRUE	FALSE	2
ENSG00000100599	TRUE	TRUE	FALSE	2
ENSG00000100600	TRUE	FALSE	TRUE	2
ENSG00000100603	TRUE	TRUE	FALSE	2
ENSG00000100604	TRUE	FALSE	TRUE	2
ENSG00000100605	TRUE	TRUE	FALSE	2
ENSG00000100614	TRUE	TRUE	FALSE	2
ENSG00000100628	TRUE	TRUE	FALSE	2
ENSG00000100644	TRUE	TRUE	FALSE	2
ENSG00000100647	TRUE	TRUE	FALSE	2
ENSG00000100650	TRUE	TRUE	FALSE	2
ENSG00000100664	TRUE	FALSE	TRUE	2
ENSG00000100697	TRUE	TRUE	FALSE	2
ENSG00000100714	TRUE	FALSE	TRUE	2
ENSG00000100721	TRUE	FALSE	TRUE	2
ENSG00000100722	TRUE	TRUE	FALSE	2
ENSG00000100731	TRUE	TRUE	FALSE	2
ENSG00000100744	TRUE	TRUE	FALSE	2
ENSG00000100749	TRUE	TRUE	FALSE	2
ENSG00000100784	TRUE	TRUE	FALSE	2
ENSG00000100815	TRUE	FALSE	TRUE	2
ENSG00000100823	TRUE	FALSE	TRUE	2
ENSG00000100852	TRUE	TRUE	FALSE	2
ENSG00000100865	TRUE	TRUE	FALSE	2
ENSG00000100883	TRUE	TRUE	FALSE	2
ENSG00000100890	TRUE	TRUE	FALSE	2
ENSG00000100902	TRUE	TRUE	FALSE	2
ENSG00000100906	TRUE	TRUE	FALSE	2
ENSG00000100911	TRUE	FALSE	TRUE	2
ENSG00000100938	TRUE	FALSE	TRUE	2
ENSG00000100941	TRUE	TRUE	FALSE	2
ENSG00000100949	TRUE	TRUE	FALSE	2
ENSG00000100979	TRUE	FALSE	TRUE	2
ENSG00000100983	TRUE	TRUE	FALSE	2
ENSG00000100985	TRUE	FALSE	TRUE	2
ENSG00000100991	TRUE	TRUE	FALSE	2
ENSG00000100994	TRUE	TRUE	FALSE	2
ENSG00000101000	TRUE	FALSE	TRUE	2
ENSG00000101003	TRUE	TRUE	FALSE	2
ENSG00000101040	TRUE	TRUE	FALSE	2
ENSG00000101084	TRUE	TRUE	FALSE	2
ENSG00000101096	TRUE	TRUE	FALSE	2
ENSG00000101126	TRUE	TRUE	FALSE	2
ENSG00000101152	TRUE	TRUE	FALSE	2
ENSG00000101160	TRUE	FALSE	TRUE	2
ENSG00000101190	TRUE	TRUE	FALSE	2
ENSG00000101191	TRUE	TRUE	FALSE	2
ENSG00000101193	TRUE	TRUE	FALSE	2
ENSG00000101199	TRUE	TRUE	FALSE	2
ENSG00000101220	TRUE	TRUE	FALSE	2
ENSG00000101224	TRUE	TRUE	FALSE	2
ENSG00000101230	TRUE	FALSE	TRUE	2
ENSG00000101236	TRUE	TRUE	FALSE	2
ENSG00000101266	TRUE	TRUE	FALSE	2
ENSG00000101290	TRUE	TRUE	FALSE	2
ENSG00000101294	TRUE	TRUE	FALSE	2
ENSG00000101335	TRUE	TRUE	FALSE	2
ENSG00000101336	TRUE	TRUE	FALSE	2
ENSG00000101347	TRUE	TRUE	FALSE	2
ENSG00000101365	TRUE	TRUE	FALSE	2
ENSG00000101391	TRUE	TRUE	FALSE	2
ENSG00000101405	TRUE	FALSE	TRUE	2
ENSG00000101407	TRUE	TRUE	FALSE	2
ENSG00000101413	TRUE	TRUE	FALSE	2
ENSG00000101417	TRUE	TRUE	FALSE	2
ENSG00000101439	TRUE	FALSE	TRUE	2
ENSG00000101442	TRUE	TRUE	FALSE	2
ENSG00000101444	TRUE	FALSE	TRUE	2
ENSG00000101473	TRUE	TRUE	FALSE	2
ENSG00000101474	TRUE	TRUE	FALSE	2
ENSG00000101493	TRUE	TRUE	FALSE	2
ENSG00000101546	TRUE	TRUE	FALSE	2
ENSG00000101557	TRUE	TRUE	FALSE	2
ENSG00000101558	TRUE	TRUE	FALSE	2
ENSG00000101574	TRUE	TRUE	FALSE	2
ENSG00000101577	TRUE	TRUE	FALSE	2
ENSG00000101596	TRUE	TRUE	FALSE	2
ENSG00000101608	TRUE	TRUE	FALSE	2
ENSG00000101639	TRUE	TRUE	FALSE	2
ENSG00000101695	TRUE	TRUE	FALSE	2
ENSG00000101745	TRUE	TRUE	FALSE	2
ENSG00000101751	TRUE	TRUE	FALSE	2
ENSG00000101752	TRUE	TRUE	FALSE	2
ENSG00000101773	TRUE	TRUE	FALSE	2
ENSG00000101782	TRUE	TRUE	FALSE	2
ENSG00000102189	TRUE	TRUE	FALSE	2
ENSG00000102445	TRUE	TRUE	FALSE	2
ENSG00000102572	TRUE	TRUE	FALSE	2
ENSG00000102575	TRUE	FALSE	TRUE	2
ENSG00000102580	TRUE	TRUE	FALSE	2
ENSG00000102595	TRUE	TRUE	FALSE	2
ENSG00000102606	TRUE	TRUE	FALSE	2
ENSG00000102710	TRUE	TRUE	FALSE	2
ENSG00000102738	TRUE	TRUE	FALSE	2
ENSG00000102755	TRUE	FALSE	TRUE	2
ENSG00000102780	TRUE	FALSE	TRUE	2
ENSG00000102786	TRUE	TRUE	FALSE	2
ENSG00000102796	TRUE	TRUE	FALSE	2
ENSG00000102837	TRUE	FALSE	TRUE	2
ENSG00000102858	TRUE	TRUE	FALSE	2
ENSG00000102879	TRUE	FALSE	TRUE	2
ENSG00000102893	TRUE	TRUE	FALSE	2
ENSG00000102897	TRUE	TRUE	FALSE	2
ENSG00000102898	TRUE	TRUE	FALSE	2
ENSG00000102910	TRUE	TRUE	FALSE	2
ENSG00000102921	TRUE	TRUE	FALSE	2
ENSG00000102931	TRUE	FALSE	TRUE	2
ENSG00000103005	TRUE	TRUE	FALSE	2
ENSG00000103024	TRUE	FALSE	TRUE	2
ENSG00000103035	TRUE	TRUE	FALSE	2
ENSG00000103037	TRUE	TRUE	FALSE	2
ENSG00000103043	TRUE	TRUE	FALSE	2
ENSG00000103051	TRUE	TRUE	FALSE	2
ENSG00000103056	TRUE	TRUE	FALSE	2
ENSG00000103064	TRUE	TRUE	FALSE	2
ENSG00000103066	TRUE	FALSE	TRUE	2
ENSG00000103091	TRUE	TRUE	FALSE	2
ENSG00000103121	TRUE	TRUE	FALSE	2
ENSG00000103126	TRUE	FALSE	TRUE	2
ENSG00000103148	TRUE	TRUE	FALSE	2
ENSG00000103150	TRUE	TRUE	FALSE	2
ENSG00000103152	TRUE	FALSE	TRUE	2
ENSG00000103168	TRUE	TRUE	FALSE	2
ENSG00000103174	TRUE	FALSE	TRUE	2
ENSG00000103194	TRUE	TRUE	FALSE	2
ENSG00000103196	TRUE	TRUE	FALSE	2
ENSG00000103222	TRUE	TRUE	FALSE	2
ENSG00000103227	TRUE	TRUE	FALSE	2
ENSG00000103254	TRUE	TRUE	FALSE	2
ENSG00000103274	TRUE	TRUE	FALSE	2
ENSG00000103316	TRUE	FALSE	TRUE	2
ENSG00000103335	TRUE	TRUE	FALSE	2
ENSG00000103363	TRUE	TRUE	FALSE	2
ENSG00000103365	TRUE	FALSE	TRUE	2
ENSG00000103404	TRUE	TRUE	FALSE	2
ENSG00000103423	TRUE	TRUE	FALSE	2
ENSG00000103429	TRUE	TRUE	FALSE	2
ENSG00000103479	TRUE	TRUE	FALSE	2
ENSG00000103489	TRUE	TRUE	FALSE	2
ENSG00000103490	TRUE	TRUE	FALSE	2
ENSG00000103496	TRUE	FALSE	TRUE	2
ENSG00000103512	TRUE	FALSE	TRUE	2
ENSG00000103534	TRUE	TRUE	FALSE	2
ENSG00000103544	TRUE	TRUE	FALSE	2
ENSG00000103550	TRUE	TRUE	FALSE	2
ENSG00000103569	TRUE	TRUE	FALSE	2
ENSG00000103657	TRUE	TRUE	FALSE	2
ENSG00000103742	TRUE	FALSE	TRUE	2
ENSG00000103942	TRUE	FALSE	TRUE	2
ENSG00000103966	TRUE	FALSE	TRUE	2
ENSG00000103978	TRUE	TRUE	FALSE	2
ENSG00000103994	TRUE	TRUE	FALSE	2
ENSG00000103995	TRUE	FALSE	TRUE	2
ENSG00000104043	TRUE	TRUE	FALSE	2
ENSG00000104047	TRUE	TRUE	FALSE	2
ENSG00000104064	TRUE	TRUE	FALSE	2
ENSG00000104093	TRUE	TRUE	FALSE	2
ENSG00000104112	TRUE	FALSE	TRUE	2
ENSG00000104133	TRUE	TRUE	FALSE	2
ENSG00000104164	TRUE	TRUE	FALSE	2
ENSG00000104218	TRUE	TRUE	FALSE	2
ENSG00000104219	TRUE	TRUE	FALSE	2
ENSG00000104231	TRUE	TRUE	FALSE	2
ENSG00000104299	TRUE	TRUE	FALSE	2
ENSG00000104312	TRUE	TRUE	FALSE	2
ENSG00000104327	TRUE	FALSE	TRUE	2
ENSG00000104331	TRUE	TRUE	FALSE	2
ENSG00000104332	TRUE	FALSE	TRUE	2
ENSG00000104343	TRUE	TRUE	FALSE	2
ENSG00000104361	TRUE	TRUE	FALSE	2
ENSG00000104365	TRUE	TRUE	FALSE	2
ENSG00000104371	TRUE	FALSE	TRUE	2
ENSG00000104375	TRUE	TRUE	FALSE	2
ENSG00000104381	TRUE	TRUE	FALSE	2
ENSG00000104388	TRUE	TRUE	FALSE	2
ENSG00000104408	TRUE	TRUE	FALSE	2
ENSG00000104412	TRUE	TRUE	FALSE	2
ENSG00000104415	TRUE	FALSE	TRUE	2
ENSG00000104427	TRUE	FALSE	TRUE	2
ENSG00000104432	TRUE	FALSE	TRUE	2
ENSG00000104447	TRUE	TRUE	FALSE	2
ENSG00000104472	TRUE	TRUE	FALSE	2
ENSG00000104490	TRUE	TRUE	FALSE	2
ENSG00000104497	TRUE	TRUE	FALSE	2
ENSG00000104517	TRUE	TRUE	FALSE	2
ENSG00000104518	TRUE	FALSE	TRUE	2
ENSG00000104613	TRUE	TRUE	FALSE	2
ENSG00000104635	TRUE	FALSE	TRUE	2
ENSG00000104643	TRUE	TRUE	FALSE	2
ENSG00000104660	TRUE	TRUE	FALSE	2
ENSG00000104671	TRUE	TRUE	FALSE	2
ENSG00000104679	TRUE	FALSE	TRUE	2
ENSG00000104687	TRUE	FALSE	TRUE	2
ENSG00000104689	TRUE	FALSE	TRUE	2
ENSG00000104691	TRUE	TRUE	FALSE	2
ENSG00000104728	TRUE	FALSE	TRUE	2
ENSG00000104731	TRUE	FALSE	TRUE	2
ENSG00000104756	TRUE	TRUE	FALSE	2
ENSG00000104774	TRUE	TRUE	FALSE	2
ENSG00000104812	TRUE	FALSE	TRUE	2
ENSG00000104814	TRUE	FALSE	TRUE	2
ENSG00000104859	TRUE	TRUE	FALSE	2
ENSG00000104884	TRUE	TRUE	FALSE	2
ENSG00000104886	TRUE	TRUE	FALSE	2
ENSG00000104903	TRUE	TRUE	FALSE	2
ENSG00000104904	TRUE	TRUE	FALSE	2
ENSG00000104918	TRUE	FALSE	TRUE	2
ENSG00000104946	TRUE	FALSE	TRUE	2
ENSG00000104957	TRUE	TRUE	FALSE	2
ENSG00000104969	TRUE	FALSE	TRUE	2
ENSG00000104976	TRUE	TRUE	FALSE	2
ENSG00000105048	TRUE	TRUE	FALSE	2
ENSG00000105088	TRUE	FALSE	TRUE	2
ENSG00000105171	TRUE	TRUE	FALSE	2
ENSG00000105176	TRUE	TRUE	FALSE	2
ENSG00000105186	TRUE	TRUE	FALSE	2
ENSG00000105193	TRUE	TRUE	FALSE	2
ENSG00000105205	TRUE	FALSE	TRUE	2
ENSG00000105220	TRUE	FALSE	TRUE	2
ENSG00000105221	TRUE	FALSE	TRUE	2
ENSG00000105254	TRUE	FALSE	TRUE	2
ENSG00000105258	TRUE	TRUE	FALSE	2
ENSG00000105323	TRUE	FALSE	TRUE	2
ENSG00000105325	TRUE	TRUE	FALSE	2
ENSG00000105329	TRUE	TRUE	FALSE	2
ENSG00000105339	TRUE	TRUE	FALSE	2
ENSG00000105355	TRUE	FALSE	TRUE	2
ENSG00000105374	TRUE	TRUE	FALSE	2
ENSG00000105376	TRUE	FALSE	TRUE	2
ENSG00000105388	TRUE	FALSE	TRUE	2
ENSG00000105401	TRUE	FALSE	TRUE	2
ENSG00000105402	TRUE	TRUE	FALSE	2
ENSG00000105426	TRUE	FALSE	TRUE	2
ENSG00000105438	TRUE	TRUE	FALSE	2
ENSG00000105472	TRUE	FALSE	TRUE	2
ENSG00000105483	TRUE	TRUE	FALSE	2
ENSG00000105492	TRUE	FALSE	TRUE	2
ENSG00000105507	TRUE	TRUE	FALSE	2
ENSG00000105609	TRUE	FALSE	TRUE	2
ENSG00000105610	TRUE	TRUE	FALSE	2
ENSG00000105612	TRUE	TRUE	FALSE	2
ENSG00000105617	TRUE	FALSE	TRUE	2
ENSG00000105669	TRUE	TRUE	FALSE	2
ENSG00000105671	TRUE	TRUE	FALSE	2
ENSG00000105698	TRUE	TRUE	FALSE	2
ENSG00000105705	TRUE	FALSE	TRUE	2
ENSG00000105738	TRUE	TRUE	FALSE	2
ENSG00000105771	TRUE	TRUE	FALSE	2
ENSG00000105778	TRUE	TRUE	FALSE	2
ENSG00000105793	TRUE	TRUE	FALSE	2
ENSG00000105825	TRUE	FALSE	TRUE	2
ENSG00000105829	TRUE	TRUE	FALSE	2
ENSG00000105835	TRUE	TRUE	FALSE	2
ENSG00000105866	TRUE	TRUE	FALSE	2
ENSG00000105875	TRUE	FALSE	TRUE	2
ENSG00000105926	TRUE	TRUE	FALSE	2
ENSG00000105953	TRUE	TRUE	FALSE	2
ENSG00000105963	TRUE	TRUE	FALSE	2
ENSG00000105967	TRUE	TRUE	FALSE	2
ENSG00000105968	TRUE	TRUE	FALSE	2
ENSG00000105976	TRUE	FALSE	TRUE	2
ENSG00000105983	TRUE	TRUE	FALSE	2
ENSG00000105993	TRUE	TRUE	FALSE	2
ENSG00000106009	TRUE	TRUE	FALSE	2
ENSG00000106012	TRUE	FALSE	TRUE	2
ENSG00000106049	TRUE	TRUE	FALSE	2
ENSG00000106069	TRUE	TRUE	FALSE	2
ENSG00000106070	TRUE	TRUE	FALSE	2
ENSG00000106077	TRUE	TRUE	FALSE	2
ENSG00000106080	TRUE	FALSE	TRUE	2
ENSG00000106100	TRUE	TRUE	FALSE	2
ENSG00000106105	TRUE	TRUE	FALSE	2
ENSG00000106125	TRUE	FALSE	TRUE	2
ENSG00000106133	TRUE	TRUE	FALSE	2
ENSG00000106144	TRUE	FALSE	TRUE	2
ENSG00000106153	TRUE	TRUE	FALSE	2
ENSG00000106211	TRUE	FALSE	TRUE	2
ENSG00000106245	TRUE	TRUE	FALSE	2
ENSG00000106263	TRUE	TRUE	FALSE	2
ENSG00000106333	TRUE	FALSE	TRUE	2
ENSG00000106348	TRUE	TRUE	FALSE	2
ENSG00000106366	TRUE	FALSE	TRUE	2
ENSG00000106392	TRUE	TRUE	FALSE	2
ENSG00000106397	TRUE	TRUE	FALSE	2
ENSG00000106399	TRUE	TRUE	FALSE	2
ENSG00000106415	TRUE	TRUE	FALSE	2
ENSG00000106443	TRUE	TRUE	FALSE	2
ENSG00000106459	TRUE	TRUE	FALSE	2
ENSG00000106460	TRUE	TRUE	FALSE	2
ENSG00000106462	TRUE	TRUE	FALSE	2
ENSG00000106477	TRUE	TRUE	FALSE	2
ENSG00000106479	TRUE	TRUE	FALSE	2
ENSG00000106483	TRUE	FALSE	TRUE	2
ENSG00000106526	TRUE	TRUE	FALSE	2
ENSG00000106538	TRUE	FALSE	TRUE	2
ENSG00000106541	TRUE	FALSE	TRUE	2
ENSG00000106554	TRUE	TRUE	FALSE	2
ENSG00000106560	TRUE	TRUE	FALSE	2
ENSG00000106565	TRUE	TRUE	FALSE	2
ENSG00000106588	TRUE	TRUE	FALSE	2
ENSG00000106591	TRUE	TRUE	FALSE	2
ENSG00000106603	TRUE	TRUE	FALSE	2
ENSG00000106605	TRUE	FALSE	TRUE	2
ENSG00000106609	TRUE	TRUE	FALSE	2
ENSG00000106610	TRUE	TRUE	FALSE	2
ENSG00000106615	TRUE	TRUE	FALSE	2
ENSG00000106617	TRUE	TRUE	FALSE	2
ENSG00000106624	TRUE	FALSE	TRUE	2
ENSG00000106635	TRUE	TRUE	FALSE	2
ENSG00000106636	TRUE	TRUE	FALSE	2
ENSG00000106638	TRUE	TRUE	FALSE	2
ENSG00000106665	TRUE	FALSE	TRUE	2
ENSG00000106682	TRUE	TRUE	FALSE	2
ENSG00000106683	TRUE	TRUE	FALSE	2
ENSG00000106692	TRUE	TRUE	FALSE	2
ENSG00000106714	TRUE	TRUE	FALSE	2
ENSG00000106723	TRUE	TRUE	FALSE	2
ENSG00000106733	TRUE	TRUE	FALSE	2
ENSG00000106771	TRUE	TRUE	FALSE	2
ENSG00000106785	TRUE	TRUE	FALSE	2
ENSG00000106799	TRUE	TRUE	FALSE	2
ENSG00000106804	TRUE	FALSE	TRUE	2
ENSG00000106809	TRUE	FALSE	TRUE	2
ENSG00000106819	TRUE	FALSE	TRUE	2
ENSG00000106829	TRUE	TRUE	FALSE	2
ENSG00000106853	TRUE	FALSE	TRUE	2
ENSG00000106948	TRUE	TRUE	FALSE	2
ENSG00000106976	TRUE	FALSE	TRUE	2
ENSG00000106991	TRUE	FALSE	TRUE	2
ENSG00000106992	TRUE	FALSE	TRUE	2
ENSG00000106993	TRUE	FALSE	TRUE	2
ENSG00000107018	TRUE	TRUE	FALSE	2
ENSG00000107020	TRUE	TRUE	FALSE	2
ENSG00000107021	TRUE	FALSE	TRUE	2
ENSG00000107036	TRUE	TRUE	FALSE	2
ENSG00000107077	TRUE	TRUE	FALSE	2
ENSG00000107099	TRUE	TRUE	FALSE	2
ENSG00000107130	TRUE	FALSE	TRUE	2
ENSG00000107164	TRUE	TRUE	FALSE	2
ENSG00000107185	TRUE	TRUE	FALSE	2
ENSG00000107201	TRUE	FALSE	TRUE	2
ENSG00000107223	TRUE	FALSE	TRUE	2
ENSG00000107242	TRUE	TRUE	FALSE	2
ENSG00000107263	TRUE	TRUE	FALSE	2
ENSG00000107281	TRUE	FALSE	TRUE	2
ENSG00000107290	TRUE	TRUE	FALSE	2
ENSG00000107317	TRUE	FALSE	TRUE	2
ENSG00000107331	TRUE	TRUE	FALSE	2
ENSG00000107341	TRUE	TRUE	FALSE	2
ENSG00000107371	TRUE	TRUE	FALSE	2
ENSG00000107372	TRUE	TRUE	FALSE	2
ENSG00000107485	TRUE	TRUE	FALSE	2
ENSG00000107521	TRUE	TRUE	FALSE	2
ENSG00000107551	TRUE	TRUE	FALSE	2
ENSG00000107554	TRUE	FALSE	TRUE	2
ENSG00000107560	TRUE	TRUE	FALSE	2
ENSG00000107614	TRUE	FALSE	TRUE	2
ENSG00000107643	TRUE	TRUE	FALSE	2
ENSG00000107651	TRUE	TRUE	FALSE	2
ENSG00000107672	TRUE	TRUE	FALSE	2
ENSG00000107679	TRUE	TRUE	FALSE	2
ENSG00000107736	TRUE	TRUE	FALSE	2
ENSG00000107758	TRUE	TRUE	FALSE	2
ENSG00000107771	TRUE	TRUE	FALSE	2
ENSG00000107779	TRUE	TRUE	FALSE	2
ENSG00000107789	TRUE	TRUE	FALSE	2
ENSG00000107796	TRUE	FALSE	TRUE	2
ENSG00000107819	TRUE	TRUE	FALSE	2
ENSG00000107863	TRUE	TRUE	FALSE	2
ENSG00000107864	TRUE	TRUE	FALSE	2
ENSG00000107897	TRUE	TRUE	FALSE	2
ENSG00000107929	TRUE	TRUE	FALSE	2
ENSG00000107938	TRUE	TRUE	FALSE	2
ENSG00000107949	TRUE	TRUE	FALSE	2
ENSG00000107959	TRUE	TRUE	FALSE	2
ENSG00000107960	TRUE	TRUE	FALSE	2
ENSG00000107968	TRUE	TRUE	FALSE	2
ENSG00000108010	TRUE	TRUE	FALSE	2
ENSG00000108021	TRUE	TRUE	FALSE	2
ENSG00000108039	TRUE	TRUE	FALSE	2
ENSG00000108061	TRUE	TRUE	FALSE	2
ENSG00000108064	TRUE	TRUE	FALSE	2
ENSG00000108094	TRUE	TRUE	FALSE	2
ENSG00000108100	TRUE	TRUE	FALSE	2
ENSG00000108175	TRUE	TRUE	FALSE	2
ENSG00000108187	TRUE	FALSE	TRUE	2
ENSG00000108219	TRUE	TRUE	FALSE	2
ENSG00000108239	TRUE	TRUE	FALSE	2
ENSG00000108244	TRUE	TRUE	FALSE	2
ENSG00000108262	TRUE	FALSE	TRUE	2
ENSG00000108309	TRUE	TRUE	FALSE	2
ENSG00000108384	TRUE	TRUE	FALSE	2
ENSG00000108433	TRUE	TRUE	FALSE	2
ENSG00000108465	TRUE	FALSE	TRUE	2
ENSG00000108469	TRUE	FALSE	TRUE	2
ENSG00000108510	TRUE	TRUE	FALSE	2
ENSG00000108515	TRUE	FALSE	TRUE	2
ENSG00000108523	TRUE	TRUE	FALSE	2
ENSG00000108578	TRUE	FALSE	TRUE	2
ENSG00000108590	TRUE	TRUE	FALSE	2
ENSG00000108591	TRUE	TRUE	FALSE	2
ENSG00000108592	TRUE	TRUE	FALSE	2
ENSG00000108599	TRUE	TRUE	FALSE	2
ENSG00000108622	TRUE	FALSE	TRUE	2
ENSG00000108651	TRUE	TRUE	FALSE	2
ENSG00000108666	TRUE	TRUE	FALSE	2
ENSG00000108669	TRUE	TRUE	FALSE	2
ENSG00000108679	TRUE	FALSE	TRUE	2
ENSG00000108691	TRUE	FALSE	TRUE	2
ENSG00000108771	TRUE	TRUE	FALSE	2
ENSG00000108798	TRUE	TRUE	FALSE	2
ENSG00000108819	TRUE	FALSE	TRUE	2
ENSG00000108828	TRUE	FALSE	TRUE	2
ENSG00000108848	TRUE	TRUE	FALSE	2
ENSG00000108883	TRUE	TRUE	FALSE	2
ENSG00000108932	TRUE	TRUE	FALSE	2
ENSG00000108950	TRUE	FALSE	TRUE	2
ENSG00000108953	TRUE	TRUE	FALSE	2
ENSG00000108960	TRUE	TRUE	FALSE	2
ENSG00000108963	TRUE	TRUE	FALSE	2
ENSG00000109046	TRUE	TRUE	FALSE	2
ENSG00000109062	TRUE	FALSE	TRUE	2
ENSG00000109072	TRUE	FALSE	TRUE	2
ENSG00000109083	FALSE	TRUE	TRUE	2
ENSG00000109089	TRUE	FALSE	TRUE	2
ENSG00000109107	TRUE	TRUE	FALSE	2
ENSG00000109133	TRUE	TRUE	FALSE	2
ENSG00000109171	TRUE	TRUE	FALSE	2
ENSG00000109180	TRUE	TRUE	FALSE	2
ENSG00000109184	TRUE	TRUE	FALSE	2
ENSG00000109270	TRUE	TRUE	FALSE	2
ENSG00000109321	TRUE	FALSE	TRUE	2
ENSG00000109332	TRUE	TRUE	FALSE	2
ENSG00000109381	TRUE	TRUE	FALSE	2
ENSG00000109466	TRUE	TRUE	FALSE	2
ENSG00000109475	TRUE	TRUE	FALSE	2
ENSG00000109519	TRUE	FALSE	TRUE	2
ENSG00000109534	TRUE	TRUE	FALSE	2
ENSG00000109536	TRUE	TRUE	FALSE	2
ENSG00000109572	TRUE	TRUE	FALSE	2
ENSG00000109674	TRUE	TRUE	FALSE	2
ENSG00000109689	TRUE	TRUE	FALSE	2
ENSG00000109736	TRUE	TRUE	FALSE	2
ENSG00000109762	TRUE	TRUE	FALSE	2
ENSG00000109787	TRUE	TRUE	FALSE	2
ENSG00000109790	TRUE	TRUE	FALSE	2
ENSG00000109805	TRUE	FALSE	TRUE	2
ENSG00000109854	TRUE	TRUE	FALSE	2
ENSG00000109906	TRUE	FALSE	TRUE	2
ENSG00000109927	TRUE	FALSE	TRUE	2
ENSG00000109956	TRUE	TRUE	FALSE	2
ENSG00000110057	TRUE	TRUE	FALSE	2
ENSG00000110060	TRUE	TRUE	FALSE	2
ENSG00000110063	TRUE	FALSE	TRUE	2
ENSG00000110066	TRUE	TRUE	FALSE	2
ENSG00000110075	TRUE	TRUE	FALSE	2
ENSG00000110077	TRUE	TRUE	FALSE	2
ENSG00000110090	TRUE	TRUE	FALSE	2
ENSG00000110172	TRUE	TRUE	FALSE	2
ENSG00000110200	TRUE	TRUE	FALSE	2
ENSG00000110218	TRUE	TRUE	FALSE	2
ENSG00000110274	TRUE	TRUE	FALSE	2
ENSG00000110321	TRUE	TRUE	FALSE	2
ENSG00000110324	TRUE	TRUE	FALSE	2
ENSG00000110330	TRUE	TRUE	FALSE	2
ENSG00000110367	TRUE	TRUE	FALSE	2
ENSG00000110422	TRUE	TRUE	FALSE	2
ENSG00000110429	TRUE	TRUE	FALSE	2
ENSG00000110446	TRUE	TRUE	FALSE	2
ENSG00000110448	TRUE	FALSE	TRUE	2
ENSG00000110455	TRUE	TRUE	FALSE	2
ENSG00000110536	TRUE	TRUE	FALSE	2
ENSG00000110628	TRUE	TRUE	FALSE	2
ENSG00000110665	TRUE	TRUE	FALSE	2
ENSG00000110693	TRUE	TRUE	FALSE	2
ENSG00000110696	TRUE	TRUE	FALSE	2
ENSG00000110697	TRUE	TRUE	FALSE	2
ENSG00000110700	TRUE	TRUE	FALSE	2
ENSG00000110713	TRUE	TRUE	FALSE	2
ENSG00000110719	TRUE	TRUE	FALSE	2
ENSG00000110756	TRUE	TRUE	FALSE	2
ENSG00000110768	TRUE	TRUE	FALSE	2
ENSG00000110777	TRUE	TRUE	FALSE	2
ENSG00000110799	TRUE	FALSE	TRUE	2
ENSG00000110801	TRUE	FALSE	TRUE	2
ENSG00000110841	TRUE	FALSE	TRUE	2
ENSG00000110848	TRUE	FALSE	TRUE	2
ENSG00000110851	TRUE	TRUE	FALSE	2
ENSG00000110852	TRUE	TRUE	FALSE	2
ENSG00000110880	TRUE	TRUE	FALSE	2
ENSG00000110888	TRUE	TRUE	FALSE	2
ENSG00000110906	TRUE	TRUE	FALSE	2
ENSG00000110917	TRUE	TRUE	FALSE	2
ENSG00000110921	TRUE	FALSE	TRUE	2
ENSG00000110931	TRUE	TRUE	FALSE	2
ENSG00000111011	TRUE	TRUE	FALSE	2
ENSG00000111052	TRUE	TRUE	FALSE	2
ENSG00000111057	TRUE	FALSE	TRUE	2
ENSG00000111142	TRUE	FALSE	TRUE	2
ENSG00000111145	TRUE	TRUE	FALSE	2
ENSG00000111206	TRUE	TRUE	FALSE	2
ENSG00000111215	TRUE	FALSE	TRUE	2
ENSG00000111224	TRUE	TRUE	FALSE	2
ENSG00000111237	TRUE	TRUE	FALSE	2
ENSG00000111266	TRUE	TRUE	FALSE	2
ENSG00000111321	TRUE	FALSE	TRUE	2
ENSG00000111335	TRUE	TRUE	FALSE	2
ENSG00000111348	TRUE	TRUE	FALSE	2
ENSG00000111364	TRUE	FALSE	TRUE	2
ENSG00000111371	TRUE	TRUE	FALSE	2
ENSG00000111405	TRUE	FALSE	TRUE	2
ENSG00000111412	TRUE	TRUE	FALSE	2
ENSG00000111445	TRUE	TRUE	FALSE	2
ENSG00000111450	TRUE	TRUE	FALSE	2
ENSG00000111452	TRUE	FALSE	TRUE	2
ENSG00000111615	TRUE	FALSE	TRUE	2
ENSG00000111644	TRUE	FALSE	TRUE	2
ENSG00000111666	TRUE	TRUE	FALSE	2
ENSG00000111667	TRUE	TRUE	FALSE	2
ENSG00000111670	TRUE	TRUE	FALSE	2
ENSG00000111674	TRUE	FALSE	TRUE	2
ENSG00000111707	TRUE	TRUE	FALSE	2
ENSG00000111711	TRUE	TRUE	FALSE	2
ENSG00000111726	TRUE	TRUE	FALSE	2
ENSG00000111727	TRUE	TRUE	FALSE	2
ENSG00000111752	TRUE	TRUE	FALSE	2
ENSG00000111785	TRUE	TRUE	FALSE	2
ENSG00000111790	TRUE	TRUE	FALSE	2
ENSG00000111796	TRUE	FALSE	TRUE	2
ENSG00000111837	TRUE	TRUE	FALSE	2
ENSG00000111843	TRUE	TRUE	FALSE	2
ENSG00000111845	TRUE	TRUE	FALSE	2
ENSG00000111859	TRUE	TRUE	FALSE	2
ENSG00000111863	TRUE	TRUE	FALSE	2
ENSG00000111875	TRUE	TRUE	FALSE	2
ENSG00000111877	TRUE	TRUE	FALSE	2
ENSG00000111880	TRUE	TRUE	FALSE	2
ENSG00000111885	TRUE	TRUE	FALSE	2
ENSG00000111897	TRUE	TRUE	FALSE	2
ENSG00000111911	TRUE	TRUE	FALSE	2
ENSG00000111912	TRUE	TRUE	FALSE	2
ENSG00000112031	TRUE	TRUE	FALSE	2
ENSG00000112062	TRUE	TRUE	FALSE	2
ENSG00000112077	TRUE	TRUE	FALSE	2
ENSG00000112078	TRUE	FALSE	TRUE	2
ENSG00000112079	TRUE	TRUE	FALSE	2
ENSG00000112081	TRUE	TRUE	FALSE	2
ENSG00000112110	TRUE	TRUE	FALSE	2
ENSG00000112137	TRUE	FALSE	TRUE	2
ENSG00000112149	TRUE	FALSE	TRUE	2
ENSG00000112159	TRUE	TRUE	FALSE	2
ENSG00000112167	TRUE	TRUE	FALSE	2
ENSG00000112182	TRUE	TRUE	FALSE	2
ENSG00000112195	TRUE	FALSE	TRUE	2
ENSG00000112200	TRUE	TRUE	FALSE	2
ENSG00000112208	TRUE	TRUE	FALSE	2
ENSG00000112210	TRUE	TRUE	FALSE	2
ENSG00000112212	TRUE	TRUE	FALSE	2
ENSG00000112234	TRUE	TRUE	FALSE	2
ENSG00000112237	TRUE	TRUE	FALSE	2
ENSG00000112242	TRUE	TRUE	FALSE	2
ENSG00000112249	TRUE	TRUE	FALSE	2
ENSG00000112282	TRUE	TRUE	FALSE	2
ENSG00000112290	TRUE	FALSE	TRUE	2
ENSG00000112299	TRUE	FALSE	TRUE	2
ENSG00000112306	TRUE	TRUE	FALSE	2
ENSG00000112312	TRUE	FALSE	TRUE	2
ENSG00000112335	TRUE	TRUE	FALSE	2
ENSG00000112343	TRUE	TRUE	FALSE	2
ENSG00000112357	TRUE	TRUE	FALSE	2
ENSG00000112365	TRUE	TRUE	FALSE	2
ENSG00000112367	TRUE	TRUE	FALSE	2
ENSG00000112425	TRUE	TRUE	FALSE	2
ENSG00000112486	TRUE	TRUE	FALSE	2
ENSG00000112531	TRUE	TRUE	FALSE	2
ENSG00000112561	TRUE	FALSE	TRUE	2
ENSG00000112576	TRUE	TRUE	FALSE	2
ENSG00000112624	TRUE	TRUE	FALSE	2
ENSG00000112651	TRUE	TRUE	FALSE	2
ENSG00000112655	TRUE	FALSE	TRUE	2
ENSG00000112667	TRUE	FALSE	TRUE	2
ENSG00000112679	TRUE	TRUE	FALSE	2
ENSG00000112685	TRUE	TRUE	FALSE	2
ENSG00000112697	TRUE	TRUE	FALSE	2
ENSG00000112701	TRUE	TRUE	FALSE	2
ENSG00000112715	TRUE	FALSE	TRUE	2
ENSG00000112739	TRUE	TRUE	FALSE	2
ENSG00000112773	TRUE	TRUE	FALSE	2
ENSG00000112782	TRUE	FALSE	TRUE	2
ENSG00000112787	TRUE	TRUE	FALSE	2
ENSG00000112796	TRUE	FALSE	TRUE	2
ENSG00000112799	TRUE	TRUE	FALSE	2
ENSG00000112851	TRUE	TRUE	FALSE	2
ENSG00000112893	TRUE	TRUE	FALSE	2
ENSG00000112902	TRUE	FALSE	TRUE	2
ENSG00000112972	TRUE	TRUE	FALSE	2
ENSG00000112992	TRUE	TRUE	FALSE	2
ENSG00000113048	TRUE	TRUE	FALSE	2
ENSG00000113068	TRUE	TRUE	FALSE	2
ENSG00000113070	TRUE	FALSE	TRUE	2
ENSG00000113108	TRUE	TRUE	FALSE	2
ENSG00000113161	TRUE	TRUE	FALSE	2
ENSG00000113194	TRUE	FALSE	TRUE	2
ENSG00000113240	TRUE	TRUE	FALSE	2
ENSG00000113248	TRUE	FALSE	TRUE	2
ENSG00000113249	TRUE	FALSE	TRUE	2
ENSG00000113272	TRUE	TRUE	FALSE	2
ENSG00000113282	TRUE	TRUE	FALSE	2
ENSG00000113296	TRUE	FALSE	TRUE	2
ENSG00000113300	TRUE	TRUE	FALSE	2
ENSG00000113303	TRUE	TRUE	FALSE	2
ENSG00000113312	TRUE	TRUE	FALSE	2
ENSG00000113318	TRUE	TRUE	FALSE	2
ENSG00000113319	TRUE	TRUE	FALSE	2
ENSG00000113356	TRUE	TRUE	FALSE	2
ENSG00000113360	TRUE	TRUE	FALSE	2
ENSG00000113361	TRUE	FALSE	TRUE	2
ENSG00000113368	TRUE	TRUE	FALSE	2
ENSG00000113369	TRUE	TRUE	FALSE	2
ENSG00000113384	TRUE	TRUE	FALSE	2
ENSG00000113387	TRUE	TRUE	FALSE	2
ENSG00000113407	TRUE	TRUE	FALSE	2
ENSG00000113448	TRUE	TRUE	FALSE	2
ENSG00000113504	TRUE	TRUE	FALSE	2
ENSG00000113532	TRUE	TRUE	FALSE	2
ENSG00000113555	TRUE	FALSE	TRUE	2
ENSG00000113558	TRUE	TRUE	FALSE	2
ENSG00000113569	TRUE	TRUE	FALSE	2
ENSG00000113580	TRUE	TRUE	FALSE	2
ENSG00000113593	TRUE	TRUE	FALSE	2
ENSG00000113594	TRUE	FALSE	TRUE	2
ENSG00000113595	TRUE	TRUE	FALSE	2
ENSG00000113597	TRUE	TRUE	FALSE	2
ENSG00000113621	TRUE	FALSE	TRUE	2
ENSG00000113643	TRUE	TRUE	FALSE	2
ENSG00000113648	TRUE	TRUE	FALSE	2
ENSG00000113649	TRUE	TRUE	FALSE	2
ENSG00000113712	TRUE	TRUE	FALSE	2
ENSG00000113716	TRUE	TRUE	FALSE	2
ENSG00000113721	TRUE	FALSE	TRUE	2
ENSG00000113732	TRUE	TRUE	FALSE	2
ENSG00000113742	TRUE	TRUE	FALSE	2
ENSG00000113749	TRUE	TRUE	FALSE	2
ENSG00000113758	TRUE	FALSE	TRUE	2
ENSG00000113761	TRUE	TRUE	FALSE	2
ENSG00000113810	TRUE	TRUE	FALSE	2
ENSG00000113811	TRUE	TRUE	FALSE	2
ENSG00000113845	TRUE	TRUE	FALSE	2
ENSG00000113851	TRUE	TRUE	FALSE	2
ENSG00000113916	TRUE	TRUE	FALSE	2
ENSG00000113924	TRUE	TRUE	FALSE	2
ENSG00000113971	TRUE	TRUE	FALSE	2
ENSG00000114021	TRUE	FALSE	TRUE	2
ENSG00000114026	TRUE	FALSE	TRUE	2
ENSG00000114030	TRUE	TRUE	FALSE	2
ENSG00000114054	TRUE	TRUE	FALSE	2
ENSG00000114062	TRUE	TRUE	FALSE	2
ENSG00000114098	TRUE	TRUE	FALSE	2
ENSG00000114107	TRUE	TRUE	FALSE	2
ENSG00000114120	TRUE	TRUE	FALSE	2
ENSG00000114125	TRUE	TRUE	FALSE	2
ENSG00000114126	TRUE	TRUE	FALSE	2
ENSG00000114127	TRUE	TRUE	FALSE	2
ENSG00000114166	TRUE	TRUE	FALSE	2
ENSG00000114204	TRUE	FALSE	TRUE	2
ENSG00000114209	TRUE	TRUE	FALSE	2
ENSG00000114268	TRUE	TRUE	FALSE	2
ENSG00000114302	TRUE	FALSE	TRUE	2
ENSG00000114316	TRUE	TRUE	FALSE	2
ENSG00000114331	TRUE	TRUE	FALSE	2
ENSG00000114346	TRUE	TRUE	FALSE	2
ENSG00000114354	TRUE	TRUE	FALSE	2
ENSG00000114378	TRUE	FALSE	TRUE	2
ENSG00000114391	TRUE	TRUE	FALSE	2
ENSG00000114416	TRUE	TRUE	FALSE	2
ENSG00000114423	TRUE	TRUE	FALSE	2
ENSG00000114439	TRUE	TRUE	FALSE	2
ENSG00000114450	TRUE	TRUE	FALSE	2
ENSG00000114480	TRUE	TRUE	FALSE	2
ENSG00000114487	TRUE	TRUE	FALSE	2
ENSG00000114491	TRUE	TRUE	FALSE	2
ENSG00000114544	TRUE	TRUE	FALSE	2
ENSG00000114626	TRUE	TRUE	FALSE	2
ENSG00000114631	TRUE	FALSE	TRUE	2
ENSG00000114648	TRUE	TRUE	FALSE	2
ENSG00000114654	TRUE	FALSE	TRUE	2
ENSG00000114698	TRUE	TRUE	FALSE	2
ENSG00000114735	TRUE	TRUE	FALSE	2
ENSG00000114745	TRUE	TRUE	FALSE	2
ENSG00000114770	TRUE	TRUE	FALSE	2
ENSG00000114779	TRUE	FALSE	TRUE	2
ENSG00000114796	TRUE	TRUE	FALSE	2
ENSG00000114812	TRUE	TRUE	FALSE	2
ENSG00000114841	TRUE	TRUE	FALSE	2
ENSG00000114857	TRUE	TRUE	FALSE	2
ENSG00000114867	TRUE	TRUE	FALSE	2
ENSG00000114904	TRUE	FALSE	TRUE	2
ENSG00000114933	TRUE	TRUE	FALSE	2
ENSG00000114948	TRUE	FALSE	TRUE	2
ENSG00000114956	TRUE	TRUE	FALSE	2
ENSG00000114978	TRUE	TRUE	FALSE	2
ENSG00000114982	TRUE	TRUE	FALSE	2
ENSG00000115009	TRUE	FALSE	TRUE	2
ENSG00000115042	TRUE	TRUE	FALSE	2
ENSG00000115073	TRUE	TRUE	FALSE	2
ENSG00000115084	TRUE	TRUE	FALSE	2
ENSG00000115085	TRUE	TRUE	FALSE	2
ENSG00000115091	TRUE	TRUE	FALSE	2
ENSG00000115128	TRUE	TRUE	FALSE	2
ENSG00000115129	TRUE	FALSE	TRUE	2
ENSG00000115137	TRUE	FALSE	TRUE	2
ENSG00000115138	TRUE	FALSE	TRUE	2
ENSG00000115145	TRUE	TRUE	FALSE	2
ENSG00000115204	TRUE	TRUE	FALSE	2
ENSG00000115216	TRUE	TRUE	FALSE	2
ENSG00000115232	TRUE	TRUE	FALSE	2
ENSG00000115239	TRUE	TRUE	FALSE	2
ENSG00000115241	TRUE	TRUE	FALSE	2
ENSG00000115271	TRUE	TRUE	FALSE	2
ENSG00000115275	TRUE	TRUE	FALSE	2
ENSG00000115282	TRUE	TRUE	FALSE	2
ENSG00000115306	TRUE	TRUE	FALSE	2
ENSG00000115307	TRUE	TRUE	FALSE	2
ENSG00000115310	TRUE	TRUE	FALSE	2
ENSG00000115350	TRUE	TRUE	FALSE	2
ENSG00000115355	TRUE	TRUE	FALSE	2
ENSG00000115368	TRUE	TRUE	FALSE	2
ENSG00000115414	TRUE	FALSE	TRUE	2
ENSG00000115415	TRUE	TRUE	FALSE	2
ENSG00000115419	TRUE	TRUE	FALSE	2
ENSG00000115446	TRUE	TRUE	FALSE	2
ENSG00000115457	TRUE	FALSE	TRUE	2
ENSG00000115464	TRUE	TRUE	FALSE	2
ENSG00000115468	TRUE	FALSE	TRUE	2
ENSG00000115484	TRUE	TRUE	FALSE	2
ENSG00000115486	TRUE	TRUE	FALSE	2
ENSG00000115504	TRUE	FALSE	TRUE	2
ENSG00000115514	TRUE	FALSE	TRUE	2
ENSG00000115525	TRUE	TRUE	FALSE	2
ENSG00000115540	TRUE	TRUE	FALSE	2
ENSG00000115548	TRUE	TRUE	FALSE	2
ENSG00000115561	TRUE	TRUE	FALSE	2
ENSG00000115590	TRUE	FALSE	TRUE	2
ENSG00000115594	TRUE	FALSE	TRUE	2
ENSG00000115602	TRUE	FALSE	TRUE	2
ENSG00000115604	TRUE	FALSE	TRUE	2
ENSG00000115607	TRUE	TRUE	FALSE	2
ENSG00000115641	TRUE	TRUE	FALSE	2
ENSG00000115652	TRUE	TRUE	FALSE	2
ENSG00000115685	TRUE	TRUE	FALSE	2
ENSG00000115694	TRUE	TRUE	FALSE	2
ENSG00000115718	TRUE	FALSE	TRUE	2
ENSG00000115750	TRUE	TRUE	FALSE	2
ENSG00000115761	TRUE	TRUE	FALSE	2
ENSG00000115762	TRUE	TRUE	FALSE	2
ENSG00000115806	TRUE	FALSE	TRUE	2
ENSG00000115808	TRUE	FALSE	TRUE	2
ENSG00000115825	TRUE	TRUE	FALSE	2
ENSG00000115827	TRUE	TRUE	FALSE	2
ENSG00000115841	TRUE	TRUE	FALSE	2
ENSG00000115875	TRUE	TRUE	FALSE	2
ENSG00000115896	TRUE	TRUE	FALSE	2
ENSG00000115904	TRUE	TRUE	FALSE	2
ENSG00000115919	TRUE	FALSE	TRUE	2
ENSG00000115935	TRUE	TRUE	FALSE	2
ENSG00000115944	TRUE	TRUE	FALSE	2
ENSG00000115947	TRUE	TRUE	FALSE	2
ENSG00000115966	TRUE	TRUE	FALSE	2
ENSG00000115977	TRUE	TRUE	FALSE	2
ENSG00000116001	TRUE	TRUE	FALSE	2
ENSG00000116005	TRUE	TRUE	FALSE	2
ENSG00000116030	TRUE	TRUE	FALSE	2
ENSG00000116031	TRUE	FALSE	TRUE	2
ENSG00000116044	TRUE	TRUE	FALSE	2
ENSG00000116062	TRUE	TRUE	FALSE	2
ENSG00000116095	TRUE	TRUE	FALSE	2
ENSG00000116106	TRUE	FALSE	TRUE	2
ENSG00000116120	TRUE	TRUE	FALSE	2
ENSG00000116127	TRUE	TRUE	FALSE	2
ENSG00000116138	TRUE	TRUE	FALSE	2
ENSG00000116147	TRUE	FALSE	TRUE	2
ENSG00000116161	TRUE	FALSE	TRUE	2
ENSG00000116191	TRUE	TRUE	FALSE	2
ENSG00000116194	TRUE	FALSE	TRUE	2
ENSG00000116198	TRUE	FALSE	TRUE	2
ENSG00000116199	TRUE	TRUE	FALSE	2
ENSG00000116209	TRUE	TRUE	FALSE	2
ENSG00000116212	TRUE	TRUE	FALSE	2
ENSG00000116221	TRUE	TRUE	FALSE	2
ENSG00000116353	TRUE	FALSE	TRUE	2
ENSG00000116396	TRUE	FALSE	TRUE	2
ENSG00000116473	TRUE	TRUE	FALSE	2
ENSG00000116497	TRUE	TRUE	FALSE	2
ENSG00000116514	TRUE	TRUE	FALSE	2
ENSG00000116521	TRUE	FALSE	TRUE	2
ENSG00000116560	TRUE	TRUE	FALSE	2
ENSG00000116574	TRUE	TRUE	FALSE	2
ENSG00000116641	TRUE	TRUE	FALSE	2
ENSG00000116668	TRUE	TRUE	FALSE	2
ENSG00000116675	TRUE	FALSE	TRUE	2
ENSG00000116679	TRUE	TRUE	FALSE	2
ENSG00000116688	TRUE	TRUE	FALSE	2
ENSG00000116698	TRUE	TRUE	FALSE	2
ENSG00000116701	TRUE	FALSE	TRUE	2
ENSG00000116704	TRUE	TRUE	FALSE	2
ENSG00000116717	TRUE	TRUE	FALSE	2
ENSG00000116729	TRUE	TRUE	FALSE	2
ENSG00000116731	TRUE	TRUE	FALSE	2
ENSG00000116747	TRUE	TRUE	FALSE	2
ENSG00000116750	TRUE	TRUE	FALSE	2
ENSG00000116754	TRUE	TRUE	FALSE	2
ENSG00000116783	TRUE	TRUE	FALSE	2
ENSG00000116786	TRUE	TRUE	FALSE	2
ENSG00000116791	TRUE	TRUE	FALSE	2
ENSG00000116793	TRUE	TRUE	FALSE	2
ENSG00000116809	TRUE	FALSE	TRUE	2
ENSG00000116824	TRUE	TRUE	FALSE	2
ENSG00000116852	TRUE	TRUE	FALSE	2
ENSG00000116871	TRUE	TRUE	FALSE	2
ENSG00000116874	TRUE	TRUE	FALSE	2
ENSG00000116906	TRUE	TRUE	FALSE	2
ENSG00000116918	TRUE	TRUE	FALSE	2
ENSG00000116962	TRUE	FALSE	TRUE	2
ENSG00000116983	TRUE	FALSE	TRUE	2
ENSG00000116984	TRUE	TRUE	FALSE	2
ENSG00000116991	TRUE	TRUE	FALSE	2
ENSG00000117020	TRUE	TRUE	FALSE	2
ENSG00000117090	TRUE	FALSE	TRUE	2
ENSG00000117174	TRUE	TRUE	FALSE	2
ENSG00000117226	TRUE	FALSE	TRUE	2
ENSG00000117262	TRUE	TRUE	FALSE	2
ENSG00000117280	TRUE	TRUE	FALSE	2
ENSG00000117298	TRUE	FALSE	TRUE	2
ENSG00000117322	TRUE	FALSE	TRUE	2
ENSG00000117360	TRUE	TRUE	FALSE	2
ENSG00000117394	TRUE	TRUE	FALSE	2
ENSG00000117448	TRUE	TRUE	FALSE	2
ENSG00000117450	TRUE	FALSE	TRUE	2
ENSG00000117461	TRUE	TRUE	FALSE	2
ENSG00000117500	TRUE	TRUE	FALSE	2
ENSG00000117523	TRUE	TRUE	FALSE	2
ENSG00000117525	TRUE	FALSE	TRUE	2
ENSG00000117528	TRUE	TRUE	FALSE	2
ENSG00000117533	TRUE	TRUE	FALSE	2
ENSG00000117543	TRUE	TRUE	FALSE	2
ENSG00000117592	TRUE	FALSE	TRUE	2
ENSG00000117601	TRUE	FALSE	TRUE	2
ENSG00000117602	TRUE	TRUE	FALSE	2
ENSG00000117616	TRUE	TRUE	FALSE	2
ENSG00000117620	TRUE	TRUE	FALSE	2
ENSG00000117625	TRUE	TRUE	FALSE	2
ENSG00000117640	TRUE	TRUE	FALSE	2
ENSG00000117691	TRUE	TRUE	FALSE	2
ENSG00000117697	TRUE	TRUE	FALSE	2
ENSG00000117724	TRUE	FALSE	TRUE	2
ENSG00000117748	TRUE	FALSE	TRUE	2
ENSG00000117859	TRUE	TRUE	FALSE	2
ENSG00000117868	TRUE	TRUE	FALSE	2
ENSG00000117906	TRUE	TRUE	FALSE	2
ENSG00000117984	TRUE	FALSE	TRUE	2
ENSG00000118007	TRUE	TRUE	FALSE	2
ENSG00000118046	TRUE	FALSE	TRUE	2
ENSG00000118096	TRUE	TRUE	FALSE	2
ENSG00000118137	TRUE	FALSE	TRUE	2
ENSG00000118193	TRUE	TRUE	FALSE	2
ENSG00000118197	TRUE	TRUE	FALSE	2
ENSG00000118242	TRUE	TRUE	FALSE	2
ENSG00000118246	TRUE	TRUE	FALSE	2
ENSG00000118257	TRUE	FALSE	TRUE	2
ENSG00000118260	TRUE	TRUE	FALSE	2
ENSG00000118263	TRUE	TRUE	FALSE	2
ENSG00000118308	TRUE	TRUE	FALSE	2
ENSG00000118363	TRUE	TRUE	FALSE	2
ENSG00000118412	TRUE	TRUE	FALSE	2
ENSG00000118454	TRUE	TRUE	FALSE	2
ENSG00000118473	TRUE	TRUE	FALSE	2
ENSG00000118482	TRUE	TRUE	FALSE	2
ENSG00000118495	TRUE	TRUE	FALSE	2
ENSG00000118496	TRUE	TRUE	FALSE	2
ENSG00000118507	TRUE	TRUE	FALSE	2
ENSG00000118515	TRUE	TRUE	FALSE	2
ENSG00000118518	TRUE	TRUE	FALSE	2
ENSG00000118523	TRUE	FALSE	TRUE	2
ENSG00000118564	TRUE	TRUE	FALSE	2
ENSG00000118596	TRUE	TRUE	FALSE	2
ENSG00000118600	TRUE	TRUE	FALSE	2
ENSG00000118620	TRUE	TRUE	FALSE	2
ENSG00000118640	TRUE	FALSE	TRUE	2
ENSG00000118655	TRUE	TRUE	FALSE	2
ENSG00000118689	TRUE	TRUE	FALSE	2
ENSG00000118705	TRUE	TRUE	FALSE	2
ENSG00000118777	TRUE	TRUE	FALSE	2
ENSG00000118816	TRUE	TRUE	FALSE	2
ENSG00000118849	TRUE	FALSE	TRUE	2
ENSG00000118855	TRUE	TRUE	FALSE	2
ENSG00000118898	TRUE	FALSE	TRUE	2
ENSG00000118900	TRUE	TRUE	FALSE	2
ENSG00000118922	TRUE	TRUE	FALSE	2
ENSG00000118939	TRUE	TRUE	FALSE	2
ENSG00000118946	TRUE	FALSE	TRUE	2
ENSG00000118960	TRUE	FALSE	TRUE	2
ENSG00000118971	TRUE	TRUE	FALSE	2
ENSG00000118985	TRUE	TRUE	FALSE	2
ENSG00000119004	TRUE	TRUE	FALSE	2
ENSG00000119048	TRUE	TRUE	FALSE	2
ENSG00000119138	TRUE	TRUE	FALSE	2
ENSG00000119139	TRUE	TRUE	FALSE	2
ENSG00000119185	TRUE	TRUE	FALSE	2
ENSG00000119231	TRUE	TRUE	FALSE	2
ENSG00000119314	TRUE	TRUE	FALSE	2
ENSG00000119326	TRUE	TRUE	FALSE	2
ENSG00000119328	TRUE	TRUE	FALSE	2
ENSG00000119383	TRUE	TRUE	FALSE	2
ENSG00000119392	TRUE	TRUE	FALSE	2
ENSG00000119408	TRUE	TRUE	FALSE	2
ENSG00000119421	TRUE	TRUE	FALSE	2
ENSG00000119446	TRUE	TRUE	FALSE	2
ENSG00000119457	TRUE	TRUE	FALSE	2
ENSG00000119487	TRUE	TRUE	FALSE	2
ENSG00000119509	TRUE	TRUE	FALSE	2
ENSG00000119522	TRUE	TRUE	FALSE	2
ENSG00000119523	TRUE	TRUE	FALSE	2
ENSG00000119630	TRUE	FALSE	TRUE	2
ENSG00000119636	TRUE	TRUE	FALSE	2
ENSG00000119681	TRUE	FALSE	TRUE	2
ENSG00000119682	TRUE	TRUE	FALSE	2
ENSG00000119684	TRUE	TRUE	FALSE	2
ENSG00000119688	TRUE	TRUE	FALSE	2
ENSG00000119705	TRUE	TRUE	FALSE	2
ENSG00000119707	TRUE	TRUE	FALSE	2
ENSG00000119720	TRUE	TRUE	FALSE	2
ENSG00000119729	TRUE	TRUE	FALSE	2
ENSG00000119778	TRUE	TRUE	FALSE	2
ENSG00000119801	TRUE	TRUE	FALSE	2
ENSG00000119844	TRUE	TRUE	FALSE	2
ENSG00000119865	TRUE	FALSE	TRUE	2
ENSG00000119866	TRUE	TRUE	FALSE	2
ENSG00000119900	TRUE	TRUE	FALSE	2
ENSG00000119912	TRUE	TRUE	FALSE	2
ENSG00000119943	TRUE	TRUE	FALSE	2
ENSG00000119950	TRUE	TRUE	FALSE	2
ENSG00000119953	TRUE	TRUE	FALSE	2
ENSG00000119969	TRUE	TRUE	FALSE	2
ENSG00000119979	TRUE	TRUE	FALSE	2
ENSG00000120008	TRUE	TRUE	FALSE	2
ENSG00000120053	TRUE	FALSE	TRUE	2
ENSG00000120071	TRUE	TRUE	FALSE	2
ENSG00000120137	TRUE	TRUE	FALSE	2
ENSG00000120156	TRUE	FALSE	TRUE	2
ENSG00000120158	TRUE	TRUE	FALSE	2
ENSG00000120159	TRUE	TRUE	FALSE	2
ENSG00000120217	TRUE	FALSE	TRUE	2
ENSG00000120256	TRUE	FALSE	TRUE	2
ENSG00000120262	TRUE	FALSE	TRUE	2
ENSG00000120265	TRUE	TRUE	FALSE	2
ENSG00000120278	TRUE	TRUE	FALSE	2
ENSG00000120279	TRUE	TRUE	FALSE	2
ENSG00000120306	TRUE	TRUE	FALSE	2
ENSG00000120318	TRUE	TRUE	FALSE	2
ENSG00000120333	TRUE	TRUE	FALSE	2
ENSG00000120370	TRUE	TRUE	FALSE	2
ENSG00000120451	TRUE	TRUE	FALSE	2
ENSG00000120519	TRUE	TRUE	FALSE	2
ENSG00000120533	TRUE	TRUE	FALSE	2
ENSG00000120539	TRUE	TRUE	FALSE	2
ENSG00000120616	TRUE	TRUE	FALSE	2
ENSG00000120647	TRUE	TRUE	FALSE	2
ENSG00000120659	TRUE	FALSE	TRUE	2
ENSG00000120662	TRUE	TRUE	FALSE	2
ENSG00000120675	TRUE	TRUE	FALSE	2
ENSG00000120685	TRUE	TRUE	FALSE	2
ENSG00000120686	TRUE	TRUE	FALSE	2
ENSG00000120690	TRUE	TRUE	FALSE	2
ENSG00000120694	TRUE	TRUE	FALSE	2
ENSG00000120699	TRUE	TRUE	FALSE	2
ENSG00000120802	TRUE	TRUE	FALSE	2
ENSG00000120832	TRUE	TRUE	FALSE	2
ENSG00000120837	TRUE	TRUE	FALSE	2
ENSG00000120868	TRUE	TRUE	FALSE	2
ENSG00000120889	TRUE	FALSE	TRUE	2
ENSG00000120896	TRUE	TRUE	FALSE	2
ENSG00000120899	TRUE	TRUE	FALSE	2
ENSG00000120915	TRUE	FALSE	TRUE	2
ENSG00000120925	TRUE	TRUE	FALSE	2
ENSG00000120942	TRUE	TRUE	FALSE	2
ENSG00000120948	TRUE	TRUE	FALSE	2
ENSG00000120949	TRUE	FALSE	TRUE	2
ENSG00000120992	TRUE	TRUE	FALSE	2
ENSG00000121022	TRUE	TRUE	FALSE	2
ENSG00000121067	TRUE	TRUE	FALSE	2
ENSG00000121210	TRUE	TRUE	FALSE	2
ENSG00000121289	TRUE	TRUE	FALSE	2
ENSG00000121297	TRUE	TRUE	FALSE	2
ENSG00000121310	TRUE	TRUE	FALSE	2
ENSG00000121350	TRUE	TRUE	FALSE	2
ENSG00000121390	TRUE	TRUE	FALSE	2
ENSG00000121410	TRUE	FALSE	TRUE	2
ENSG00000121481	TRUE	TRUE	FALSE	2
ENSG00000121542	TRUE	TRUE	FALSE	2
ENSG00000121570	TRUE	FALSE	TRUE	2
ENSG00000121578	TRUE	TRUE	FALSE	2
ENSG00000121579	TRUE	TRUE	FALSE	2
ENSG00000121594	TRUE	FALSE	TRUE	2
ENSG00000121644	TRUE	TRUE	FALSE	2
ENSG00000121671	TRUE	TRUE	FALSE	2
ENSG00000121716	TRUE	FALSE	TRUE	2
ENSG00000121741	TRUE	TRUE	FALSE	2
ENSG00000121749	TRUE	TRUE	FALSE	2
ENSG00000121766	TRUE	TRUE	FALSE	2
ENSG00000121769	TRUE	FALSE	TRUE	2
ENSG00000121774	TRUE	TRUE	FALSE	2
ENSG00000121807	TRUE	TRUE	FALSE	2
ENSG00000121851	TRUE	TRUE	FALSE	2
ENSG00000121864	TRUE	TRUE	FALSE	2
ENSG00000121892	TRUE	TRUE	FALSE	2
ENSG00000121895	TRUE	TRUE	FALSE	2
ENSG00000121897	TRUE	TRUE	FALSE	2
ENSG00000121898	TRUE	FALSE	TRUE	2
ENSG00000121931	TRUE	TRUE	FALSE	2
ENSG00000121933	TRUE	TRUE	FALSE	2
ENSG00000121940	TRUE	TRUE	FALSE	2
ENSG00000121964	TRUE	TRUE	FALSE	2
ENSG00000121988	TRUE	TRUE	FALSE	2
ENSG00000121989	TRUE	TRUE	FALSE	2
ENSG00000122008	TRUE	TRUE	FALSE	2
ENSG00000122025	TRUE	FALSE	TRUE	2
ENSG00000122026	TRUE	TRUE	FALSE	2
ENSG00000122085	TRUE	TRUE	FALSE	2
ENSG00000122140	TRUE	TRUE	FALSE	2
ENSG00000122203	TRUE	TRUE	FALSE	2
ENSG00000122223	TRUE	FALSE	TRUE	2
ENSG00000122224	TRUE	FALSE	TRUE	2
ENSG00000122406	TRUE	TRUE	FALSE	2
ENSG00000122417	TRUE	TRUE	FALSE	2
ENSG00000122435	TRUE	TRUE	FALSE	2
ENSG00000122481	TRUE	TRUE	FALSE	2
ENSG00000122482	TRUE	TRUE	FALSE	2
ENSG00000122490	TRUE	TRUE	FALSE	2
ENSG00000122507	TRUE	TRUE	FALSE	2
ENSG00000122515	TRUE	TRUE	FALSE	2
ENSG00000122545	TRUE	TRUE	FALSE	2
ENSG00000122547	TRUE	FALSE	TRUE	2
ENSG00000122550	TRUE	TRUE	FALSE	2
ENSG00000122557	TRUE	TRUE	FALSE	2
ENSG00000122591	TRUE	TRUE	FALSE	2
ENSG00000122643	TRUE	TRUE	FALSE	2
ENSG00000122644	TRUE	TRUE	FALSE	2
ENSG00000122678	TRUE	TRUE	FALSE	2
ENSG00000122687	TRUE	TRUE	FALSE	2
ENSG00000122694	TRUE	TRUE	FALSE	2
ENSG00000122696	TRUE	TRUE	FALSE	2
ENSG00000122705	TRUE	TRUE	FALSE	2
ENSG00000122707	TRUE	FALSE	TRUE	2
ENSG00000122741	TRUE	TRUE	FALSE	2
ENSG00000122861	TRUE	FALSE	TRUE	2
ENSG00000122862	TRUE	TRUE	FALSE	2
ENSG00000122884	TRUE	TRUE	FALSE	2
ENSG00000122966	TRUE	FALSE	TRUE	2
ENSG00000123064	TRUE	TRUE	FALSE	2
ENSG00000123066	TRUE	TRUE	FALSE	2
ENSG00000123104	TRUE	TRUE	FALSE	2
ENSG00000123124	TRUE	TRUE	FALSE	2
ENSG00000123136	TRUE	TRUE	FALSE	2
ENSG00000123179	TRUE	TRUE	FALSE	2
ENSG00000123191	TRUE	TRUE	FALSE	2
ENSG00000123219	TRUE	TRUE	FALSE	2
ENSG00000123240	TRUE	TRUE	FALSE	2
ENSG00000123329	TRUE	TRUE	FALSE	2
ENSG00000123349	TRUE	TRUE	FALSE	2
ENSG00000123454	TRUE	FALSE	TRUE	2
ENSG00000123472	TRUE	TRUE	FALSE	2
ENSG00000123473	TRUE	TRUE	FALSE	2
ENSG00000123505	TRUE	TRUE	FALSE	2
ENSG00000123545	TRUE	TRUE	FALSE	2
ENSG00000123552	TRUE	TRUE	FALSE	2
ENSG00000123607	TRUE	TRUE	FALSE	2
ENSG00000123610	TRUE	FALSE	TRUE	2
ENSG00000123636	TRUE	TRUE	FALSE	2
ENSG00000123643	TRUE	TRUE	FALSE	2
ENSG00000123684	TRUE	TRUE	FALSE	2
ENSG00000123815	TRUE	TRUE	FALSE	2
ENSG00000123836	TRUE	FALSE	TRUE	2
ENSG00000123843	TRUE	FALSE	TRUE	2
ENSG00000123908	TRUE	TRUE	FALSE	2
ENSG00000123933	TRUE	TRUE	FALSE	2
ENSG00000123983	TRUE	TRUE	FALSE	2
ENSG00000124098	TRUE	TRUE	FALSE	2
ENSG00000124102	TRUE	FALSE	TRUE	2
ENSG00000124116	TRUE	FALSE	TRUE	2
ENSG00000124126	TRUE	TRUE	FALSE	2
ENSG00000124145	TRUE	FALSE	TRUE	2
ENSG00000124151	TRUE	TRUE	FALSE	2
ENSG00000124155	TRUE	TRUE	FALSE	2
ENSG00000124160	TRUE	TRUE	FALSE	2
ENSG00000124164	TRUE	TRUE	FALSE	2
ENSG00000124177	TRUE	TRUE	FALSE	2
ENSG00000124181	TRUE	FALSE	TRUE	2
ENSG00000124193	TRUE	TRUE	FALSE	2
ENSG00000124203	TRUE	TRUE	FALSE	2
ENSG00000124217	TRUE	FALSE	TRUE	2
ENSG00000124224	TRUE	TRUE	FALSE	2
ENSG00000124228	TRUE	TRUE	FALSE	2
ENSG00000124275	TRUE	TRUE	FALSE	2
ENSG00000124279	TRUE	TRUE	FALSE	2
ENSG00000124357	TRUE	FALSE	TRUE	2
ENSG00000124391	TRUE	FALSE	TRUE	2
ENSG00000124406	TRUE	TRUE	FALSE	2
ENSG00000124422	TRUE	TRUE	FALSE	2
ENSG00000124459	TRUE	TRUE	FALSE	2
ENSG00000124466	TRUE	FALSE	TRUE	2
ENSG00000124490	TRUE	FALSE	TRUE	2
ENSG00000124496	TRUE	TRUE	FALSE	2
ENSG00000124523	TRUE	TRUE	FALSE	2
ENSG00000124532	TRUE	TRUE	FALSE	2
ENSG00000124535	TRUE	TRUE	FALSE	2
ENSG00000124562	TRUE	TRUE	FALSE	2
ENSG00000124570	TRUE	FALSE	TRUE	2
ENSG00000124588	TRUE	TRUE	FALSE	2
ENSG00000124596	TRUE	TRUE	FALSE	2
ENSG00000124610	TRUE	FALSE	TRUE	2
ENSG00000124659	TRUE	FALSE	TRUE	2
ENSG00000124701	TRUE	TRUE	FALSE	2
ENSG00000124731	TRUE	TRUE	FALSE	2
ENSG00000124762	TRUE	FALSE	TRUE	2
ENSG00000124767	TRUE	FALSE	TRUE	2
ENSG00000124772	TRUE	TRUE	FALSE	2
ENSG00000124782	TRUE	TRUE	FALSE	2
ENSG00000124783	TRUE	TRUE	FALSE	2
ENSG00000124784	TRUE	TRUE	FALSE	2
ENSG00000124786	TRUE	TRUE	FALSE	2
ENSG00000124788	TRUE	TRUE	FALSE	2
ENSG00000124789	TRUE	TRUE	FALSE	2
ENSG00000124795	TRUE	TRUE	FALSE	2
ENSG00000124802	TRUE	TRUE	FALSE	2
ENSG00000124813	TRUE	TRUE	FALSE	2
ENSG00000124875	TRUE	FALSE	TRUE	2
ENSG00000124882	TRUE	FALSE	TRUE	2
ENSG00000124942	TRUE	FALSE	TRUE	2
ENSG00000125037	TRUE	TRUE	FALSE	2
ENSG00000125089	TRUE	TRUE	FALSE	2
ENSG00000125107	TRUE	TRUE	FALSE	2
ENSG00000125245	TRUE	TRUE	FALSE	2
ENSG00000125246	TRUE	FALSE	TRUE	2
ENSG00000125247	TRUE	TRUE	FALSE	2
ENSG00000125249	TRUE	TRUE	FALSE	2
ENSG00000125257	TRUE	TRUE	FALSE	2
ENSG00000125375	TRUE	TRUE	FALSE	2
ENSG00000125386	TRUE	TRUE	FALSE	2
ENSG00000125430	TRUE	FALSE	TRUE	2
ENSG00000125447	TRUE	FALSE	TRUE	2
ENSG00000125457	TRUE	FALSE	TRUE	2
ENSG00000125534	TRUE	TRUE	FALSE	2
ENSG00000125611	TRUE	TRUE	FALSE	2
ENSG00000125629	TRUE	TRUE	FALSE	2
ENSG00000125633	TRUE	TRUE	FALSE	2
ENSG00000125637	TRUE	TRUE	FALSE	2
ENSG00000125651	TRUE	TRUE	FALSE	2
ENSG00000125703	TRUE	TRUE	FALSE	2
ENSG00000125726	TRUE	FALSE	TRUE	2
ENSG00000125730	TRUE	FALSE	TRUE	2
ENSG00000125731	TRUE	TRUE	FALSE	2
ENSG00000125734	TRUE	TRUE	FALSE	2
ENSG00000125746	TRUE	TRUE	FALSE	2
ENSG00000125772	TRUE	TRUE	FALSE	2
ENSG00000125804	TRUE	TRUE	FALSE	2
ENSG00000125814	TRUE	TRUE	FALSE	2
ENSG00000125818	TRUE	TRUE	FALSE	2
ENSG00000125821	TRUE	FALSE	TRUE	2
ENSG00000125826	TRUE	TRUE	FALSE	2
ENSG00000125834	TRUE	TRUE	FALSE	2
ENSG00000125835	TRUE	TRUE	FALSE	2
ENSG00000125844	TRUE	TRUE	FALSE	2
ENSG00000125846	TRUE	TRUE	FALSE	2
ENSG00000125863	TRUE	TRUE	FALSE	2
ENSG00000125868	TRUE	TRUE	FALSE	2
ENSG00000125870	TRUE	TRUE	FALSE	2
ENSG00000125871	TRUE	TRUE	FALSE	2
ENSG00000125875	TRUE	TRUE	FALSE	2
ENSG00000125898	TRUE	TRUE	FALSE	2
ENSG00000125900	TRUE	TRUE	FALSE	2
ENSG00000125944	TRUE	TRUE	FALSE	2
ENSG00000125970	TRUE	TRUE	FALSE	2
ENSG00000125971	TRUE	TRUE	FALSE	2
ENSG00000125977	TRUE	TRUE	FALSE	2
ENSG00000126001	TRUE	FALSE	TRUE	2
ENSG00000126003	TRUE	TRUE	FALSE	2
ENSG00000126005	TRUE	TRUE	FALSE	2
ENSG00000126088	TRUE	FALSE	TRUE	2
ENSG00000126091	TRUE	TRUE	FALSE	2
ENSG00000126107	TRUE	TRUE	FALSE	2
ENSG00000126216	TRUE	TRUE	FALSE	2
ENSG00000126217	TRUE	FALSE	TRUE	2
ENSG00000126226	TRUE	TRUE	FALSE	2
ENSG00000126246	TRUE	TRUE	FALSE	2
ENSG00000126261	TRUE	TRUE	FALSE	2
ENSG00000126262	TRUE	TRUE	FALSE	2
ENSG00000126264	TRUE	TRUE	FALSE	2
ENSG00000126353	TRUE	TRUE	FALSE	2
ENSG00000126458	TRUE	FALSE	TRUE	2
ENSG00000126522	TRUE	TRUE	FALSE	2
ENSG00000126581	TRUE	TRUE	FALSE	2
ENSG00000126653	TRUE	TRUE	FALSE	2
ENSG00000126746	TRUE	TRUE	FALSE	2
ENSG00000126749	TRUE	FALSE	TRUE	2
ENSG00000126773	TRUE	TRUE	FALSE	2
ENSG00000126775	TRUE	TRUE	FALSE	2
ENSG00000126777	TRUE	TRUE	FALSE	2
ENSG00000126821	TRUE	TRUE	FALSE	2
ENSG00000126822	TRUE	FALSE	TRUE	2
ENSG00000126838	TRUE	FALSE	TRUE	2
ENSG00000126858	TRUE	TRUE	FALSE	2
ENSG00000126860	TRUE	TRUE	FALSE	2
ENSG00000126861	TRUE	FALSE	TRUE	2
ENSG00000126870	TRUE	TRUE	FALSE	2
ENSG00000126878	TRUE	FALSE	TRUE	2
ENSG00000127054	TRUE	TRUE	FALSE	2
ENSG00000127081	TRUE	TRUE	FALSE	2
ENSG00000127083	TRUE	FALSE	TRUE	2
ENSG00000127152	TRUE	TRUE	FALSE	2
ENSG00000127184	TRUE	TRUE	FALSE	2
ENSG00000127191	TRUE	FALSE	TRUE	2
ENSG00000127252	TRUE	TRUE	FALSE	2
ENSG00000127311	TRUE	TRUE	FALSE	2
ENSG00000127328	TRUE	FALSE	TRUE	2
ENSG00000127329	TRUE	FALSE	TRUE	2
ENSG00000127334	TRUE	TRUE	FALSE	2
ENSG00000127419	TRUE	TRUE	FALSE	2
ENSG00000127452	TRUE	TRUE	FALSE	2
ENSG00000127483	TRUE	TRUE	FALSE	2
ENSG00000127554	TRUE	FALSE	TRUE	2
ENSG00000127578	TRUE	FALSE	TRUE	2
ENSG00000127603	TRUE	TRUE	FALSE	2
ENSG00000127663	TRUE	TRUE	FALSE	2
ENSG00000127720	TRUE	TRUE	FALSE	2
ENSG00000127824	TRUE	TRUE	FALSE	2
ENSG00000127831	TRUE	FALSE	TRUE	2
ENSG00000127863	TRUE	FALSE	TRUE	2
ENSG00000127870	TRUE	TRUE	FALSE	2
ENSG00000127884	TRUE	FALSE	TRUE	2
ENSG00000127914	TRUE	TRUE	FALSE	2
ENSG00000127922	TRUE	TRUE	FALSE	2
ENSG00000127946	TRUE	FALSE	TRUE	2
ENSG00000127947	TRUE	TRUE	FALSE	2
ENSG00000127951	TRUE	TRUE	FALSE	2
ENSG00000127952	TRUE	TRUE	FALSE	2
ENSG00000127954	TRUE	TRUE	FALSE	2
ENSG00000127989	TRUE	TRUE	FALSE	2
ENSG00000128011	TRUE	FALSE	TRUE	2
ENSG00000128039	TRUE	TRUE	FALSE	2
ENSG00000128159	TRUE	TRUE	FALSE	2
ENSG00000128185	TRUE	TRUE	FALSE	2
ENSG00000128266	TRUE	TRUE	FALSE	2
ENSG00000128294	TRUE	TRUE	FALSE	2
ENSG00000128298	TRUE	FALSE	TRUE	2
ENSG00000128383	TRUE	TRUE	FALSE	2
ENSG00000128463	TRUE	TRUE	FALSE	2
ENSG00000128487	TRUE	TRUE	FALSE	2
ENSG00000128513	TRUE	TRUE	FALSE	2
ENSG00000128563	TRUE	TRUE	FALSE	2
ENSG00000128567	TRUE	FALSE	TRUE	2
ENSG00000128581	TRUE	TRUE	FALSE	2
ENSG00000128585	TRUE	TRUE	FALSE	2
ENSG00000128595	TRUE	TRUE	FALSE	2
ENSG00000128604	TRUE	TRUE	FALSE	2
ENSG00000128607	TRUE	TRUE	FALSE	2
ENSG00000128609	TRUE	TRUE	FALSE	2
ENSG00000128654	TRUE	TRUE	FALSE	2
ENSG00000128699	TRUE	TRUE	FALSE	2
ENSG00000128708	TRUE	TRUE	FALSE	2
ENSG00000128731	TRUE	TRUE	FALSE	2
ENSG00000128739	TRUE	TRUE	FALSE	2
ENSG00000128789	TRUE	TRUE	FALSE	2
ENSG00000128815	TRUE	TRUE	FALSE	2
ENSG00000128829	TRUE	TRUE	FALSE	2
ENSG00000128915	TRUE	TRUE	FALSE	2
ENSG00000128973	TRUE	TRUE	FALSE	2
ENSG00000128989	TRUE	TRUE	FALSE	2
ENSG00000129003	TRUE	TRUE	FALSE	2
ENSG00000129007	TRUE	TRUE	FALSE	2
ENSG00000129055	TRUE	TRUE	FALSE	2
ENSG00000129071	TRUE	TRUE	FALSE	2
ENSG00000129084	TRUE	TRUE	FALSE	2
ENSG00000129103	TRUE	FALSE	TRUE	2
ENSG00000129158	TRUE	TRUE	FALSE	2
ENSG00000129226	TRUE	TRUE	FALSE	2
ENSG00000129235	TRUE	TRUE	FALSE	2
ENSG00000129245	TRUE	TRUE	FALSE	2
ENSG00000129295	TRUE	TRUE	FALSE	2
ENSG00000129317	TRUE	TRUE	FALSE	2
ENSG00000129422	TRUE	FALSE	TRUE	2
ENSG00000129460	TRUE	TRUE	FALSE	2
ENSG00000129472	TRUE	FALSE	TRUE	2
ENSG00000129480	TRUE	TRUE	FALSE	2
ENSG00000129493	TRUE	TRUE	FALSE	2
ENSG00000129515	TRUE	TRUE	FALSE	2
ENSG00000129534	TRUE	TRUE	FALSE	2
ENSG00000129535	TRUE	TRUE	FALSE	2
ENSG00000129538	TRUE	FALSE	TRUE	2
ENSG00000129559	TRUE	TRUE	FALSE	2
ENSG00000129566	TRUE	TRUE	FALSE	2
ENSG00000129595	TRUE	TRUE	FALSE	2
ENSG00000129625	TRUE	TRUE	FALSE	2
ENSG00000129636	TRUE	TRUE	FALSE	2
ENSG00000129657	TRUE	TRUE	FALSE	2
ENSG00000129691	TRUE	TRUE	FALSE	2
ENSG00000129696	TRUE	TRUE	FALSE	2
ENSG00000129810	TRUE	TRUE	FALSE	2
ENSG00000129932	TRUE	FALSE	TRUE	2
ENSG00000129993	TRUE	TRUE	FALSE	2
ENSG00000130005	TRUE	FALSE	TRUE	2
ENSG00000130023	TRUE	TRUE	FALSE	2
ENSG00000130024	TRUE	TRUE	FALSE	2
ENSG00000130164	TRUE	FALSE	TRUE	2
ENSG00000130165	TRUE	TRUE	FALSE	2
ENSG00000130177	TRUE	TRUE	FALSE	2
ENSG00000130202	TRUE	FALSE	TRUE	2
ENSG00000130227	TRUE	TRUE	FALSE	2
ENSG00000130338	TRUE	TRUE	FALSE	2
ENSG00000130340	TRUE	FALSE	TRUE	2
ENSG00000130347	TRUE	FALSE	TRUE	2
ENSG00000130348	TRUE	TRUE	FALSE	2
ENSG00000130349	TRUE	TRUE	FALSE	2
ENSG00000130414	TRUE	TRUE	FALSE	2
ENSG00000130449	TRUE	TRUE	FALSE	2
ENSG00000130511	TRUE	TRUE	FALSE	2
ENSG00000130513	TRUE	FALSE	TRUE	2
ENSG00000130559	TRUE	FALSE	TRUE	2
ENSG00000130560	TRUE	FALSE	TRUE	2
ENSG00000130589	TRUE	TRUE	FALSE	2
ENSG00000130635	TRUE	FALSE	TRUE	2
ENSG00000130656	TRUE	FALSE	TRUE	2
ENSG00000130684	TRUE	TRUE	FALSE	2
ENSG00000130695	TRUE	FALSE	TRUE	2
ENSG00000130699	TRUE	TRUE	FALSE	2
ENSG00000130717	TRUE	TRUE	FALSE	2
ENSG00000130731	TRUE	TRUE	FALSE	2
ENSG00000130764	TRUE	TRUE	FALSE	2
ENSG00000130770	TRUE	FALSE	TRUE	2
ENSG00000130787	TRUE	FALSE	TRUE	2
ENSG00000130803	TRUE	TRUE	FALSE	2
ENSG00000130810	TRUE	TRUE	FALSE	2
ENSG00000130813	TRUE	TRUE	FALSE	2
ENSG00000130816	TRUE	TRUE	FALSE	2
ENSG00000130818	TRUE	TRUE	FALSE	2
ENSG00000130844	TRUE	TRUE	FALSE	2
ENSG00000130856	TRUE	TRUE	FALSE	2
ENSG00000130921	TRUE	TRUE	FALSE	2
ENSG00000130939	TRUE	TRUE	FALSE	2
ENSG00000130956	TRUE	TRUE	FALSE	2
ENSG00000130958	TRUE	TRUE	FALSE	2
ENSG00000131013	TRUE	TRUE	FALSE	2
ENSG00000131016	TRUE	FALSE	TRUE	2
ENSG00000131018	TRUE	TRUE	FALSE	2
ENSG00000131023	TRUE	FALSE	TRUE	2
ENSG00000131042	TRUE	TRUE	FALSE	2
ENSG00000131051	TRUE	TRUE	FALSE	2
ENSG00000131067	TRUE	TRUE	FALSE	2
ENSG00000131069	TRUE	TRUE	FALSE	2
ENSG00000131095	TRUE	FALSE	TRUE	2
ENSG00000131100	TRUE	TRUE	FALSE	2
ENSG00000131115	TRUE	TRUE	FALSE	2
ENSG00000131127	TRUE	TRUE	FALSE	2
ENSG00000131148	TRUE	TRUE	FALSE	2
ENSG00000131165	TRUE	FALSE	TRUE	2
ENSG00000131187	TRUE	FALSE	TRUE	2
ENSG00000131203	TRUE	FALSE	TRUE	2
ENSG00000131236	TRUE	TRUE	FALSE	2
ENSG00000131238	TRUE	TRUE	FALSE	2
ENSG00000131351	TRUE	TRUE	FALSE	2
ENSG00000131373	TRUE	TRUE	FALSE	2
ENSG00000131374	TRUE	TRUE	FALSE	2
ENSG00000131375	TRUE	TRUE	FALSE	2
ENSG00000131378	TRUE	TRUE	FALSE	2
ENSG00000131381	TRUE	TRUE	FALSE	2
ENSG00000131389	TRUE	TRUE	FALSE	2
ENSG00000131401	TRUE	TRUE	FALSE	2
ENSG00000131408	TRUE	TRUE	FALSE	2
ENSG00000131469	TRUE	TRUE	FALSE	2
ENSG00000131471	TRUE	FALSE	TRUE	2
ENSG00000131473	TRUE	TRUE	FALSE	2
ENSG00000131495	TRUE	TRUE	FALSE	2
ENSG00000131504	TRUE	TRUE	FALSE	2
ENSG00000131558	TRUE	TRUE	FALSE	2
ENSG00000131686	TRUE	FALSE	TRUE	2
ENSG00000131697	TRUE	TRUE	FALSE	2
ENSG00000131732	TRUE	TRUE	FALSE	2
ENSG00000131759	TRUE	TRUE	FALSE	2
ENSG00000131778	TRUE	TRUE	FALSE	2
ENSG00000131791	TRUE	TRUE	FALSE	2
ENSG00000131844	TRUE	TRUE	FALSE	2
ENSG00000131873	TRUE	TRUE	FALSE	2
ENSG00000131876	TRUE	TRUE	FALSE	2
ENSG00000131966	TRUE	TRUE	FALSE	2
ENSG00000131979	TRUE	TRUE	FALSE	2
ENSG00000131981	TRUE	FALSE	TRUE	2
ENSG00000132002	TRUE	FALSE	TRUE	2
ENSG00000132005	TRUE	TRUE	FALSE	2
ENSG00000132122	TRUE	TRUE	FALSE	2
ENSG00000132153	TRUE	TRUE	FALSE	2
ENSG00000132155	TRUE	TRUE	FALSE	2
ENSG00000132185	TRUE	TRUE	FALSE	2
ENSG00000132199	TRUE	TRUE	FALSE	2
ENSG00000132254	TRUE	TRUE	FALSE	2
ENSG00000132274	TRUE	TRUE	FALSE	2
ENSG00000132294	TRUE	TRUE	FALSE	2
ENSG00000132300	TRUE	TRUE	FALSE	2
ENSG00000132323	TRUE	TRUE	FALSE	2
ENSG00000132330	TRUE	FALSE	TRUE	2
ENSG00000132334	TRUE	TRUE	FALSE	2
ENSG00000132341	TRUE	TRUE	FALSE	2
ENSG00000132376	TRUE	TRUE	FALSE	2
ENSG00000132383	TRUE	TRUE	FALSE	2
ENSG00000132405	TRUE	TRUE	FALSE	2
ENSG00000132406	TRUE	TRUE	FALSE	2
ENSG00000132424	TRUE	TRUE	FALSE	2
ENSG00000132436	TRUE	TRUE	FALSE	2
ENSG00000132466	TRUE	TRUE	FALSE	2
ENSG00000132481	TRUE	FALSE	TRUE	2
ENSG00000132514	TRUE	FALSE	TRUE	2
ENSG00000132535	TRUE	FALSE	TRUE	2
ENSG00000132541	TRUE	FALSE	TRUE	2
ENSG00000132549	TRUE	TRUE	FALSE	2
ENSG00000132561	TRUE	FALSE	TRUE	2
ENSG00000132600	TRUE	TRUE	FALSE	2
ENSG00000132604	TRUE	TRUE	FALSE	2
ENSG00000132613	TRUE	FALSE	TRUE	2
ENSG00000132635	TRUE	TRUE	FALSE	2
ENSG00000132669	TRUE	TRUE	FALSE	2
ENSG00000132670	TRUE	TRUE	FALSE	2
ENSG00000132694	TRUE	TRUE	FALSE	2
ENSG00000132718	TRUE	TRUE	FALSE	2
ENSG00000132744	TRUE	FALSE	TRUE	2
ENSG00000132780	TRUE	TRUE	FALSE	2
ENSG00000132781	TRUE	TRUE	FALSE	2
ENSG00000132792	TRUE	TRUE	FALSE	2
ENSG00000132819	TRUE	TRUE	FALSE	2
ENSG00000132821	TRUE	FALSE	TRUE	2
ENSG00000132823	TRUE	TRUE	FALSE	2
ENSG00000132824	TRUE	TRUE	FALSE	2
ENSG00000132855	TRUE	FALSE	TRUE	2
ENSG00000132879	TRUE	TRUE	FALSE	2
ENSG00000132950	TRUE	TRUE	FALSE	2
ENSG00000132953	TRUE	TRUE	FALSE	2
ENSG00000132964	TRUE	TRUE	FALSE	2
ENSG00000132965	TRUE	TRUE	FALSE	2
ENSG00000132970	TRUE	FALSE	TRUE	2
ENSG00000133027	TRUE	TRUE	FALSE	2
ENSG00000133048	TRUE	FALSE	TRUE	2
ENSG00000133056	TRUE	TRUE	FALSE	2
ENSG00000133063	TRUE	FALSE	TRUE	2
ENSG00000133069	TRUE	TRUE	FALSE	2
ENSG00000133103	TRUE	TRUE	FALSE	2
ENSG00000133106	TRUE	TRUE	FALSE	2
ENSG00000133112	TRUE	TRUE	FALSE	2
ENSG00000133114	TRUE	TRUE	FALSE	2
ENSG00000133193	TRUE	TRUE	FALSE	2
ENSG00000133226	TRUE	TRUE	FALSE	2
ENSG00000133243	TRUE	FALSE	TRUE	2
ENSG00000133246	TRUE	FALSE	TRUE	2
ENSG00000133256	TRUE	TRUE	FALSE	2
ENSG00000133302	TRUE	TRUE	FALSE	2
ENSG00000133313	TRUE	TRUE	FALSE	2
ENSG00000133318	TRUE	TRUE	FALSE	2
ENSG00000133393	TRUE	FALSE	TRUE	2
ENSG00000133401	TRUE	FALSE	TRUE	2
ENSG00000133454	TRUE	FALSE	TRUE	2
ENSG00000133477	TRUE	FALSE	TRUE	2
ENSG00000133574	TRUE	TRUE	FALSE	2
ENSG00000133606	TRUE	TRUE	FALSE	2
ENSG00000133624	TRUE	TRUE	FALSE	2
ENSG00000133627	TRUE	TRUE	FALSE	2
ENSG00000133641	TRUE	TRUE	FALSE	2
ENSG00000133661	TRUE	FALSE	TRUE	2
ENSG00000133678	TRUE	TRUE	FALSE	2
ENSG00000133687	TRUE	TRUE	FALSE	2
ENSG00000133703	TRUE	TRUE	FALSE	2
ENSG00000133704	TRUE	TRUE	FALSE	2
ENSG00000133706	TRUE	TRUE	FALSE	2
ENSG00000133731	TRUE	FALSE	TRUE	2
ENSG00000133739	TRUE	TRUE	FALSE	2
ENSG00000133740	TRUE	TRUE	FALSE	2
ENSG00000133773	TRUE	TRUE	FALSE	2
ENSG00000133789	TRUE	FALSE	TRUE	2
ENSG00000133794	TRUE	TRUE	FALSE	2
ENSG00000133800	TRUE	FALSE	TRUE	2
ENSG00000133812	TRUE	TRUE	FALSE	2
ENSG00000133816	TRUE	TRUE	FALSE	2
ENSG00000133835	TRUE	TRUE	FALSE	2
ENSG00000133858	TRUE	TRUE	FALSE	2
ENSG00000133872	TRUE	TRUE	FALSE	2
ENSG00000133943	TRUE	TRUE	FALSE	2
ENSG00000133983	TRUE	TRUE	FALSE	2
ENSG00000133997	TRUE	TRUE	FALSE	2
ENSG00000134013	TRUE	FALSE	TRUE	2
ENSG00000134014	TRUE	TRUE	FALSE	2
ENSG00000134020	TRUE	FALSE	TRUE	2
ENSG00000134046	TRUE	TRUE	FALSE	2
ENSG00000134056	TRUE	TRUE	FALSE	2
ENSG00000134061	TRUE	TRUE	FALSE	2
ENSG00000134086	TRUE	TRUE	FALSE	2
ENSG00000134109	TRUE	TRUE	FALSE	2
ENSG00000134121	TRUE	FALSE	TRUE	2
ENSG00000134152	TRUE	TRUE	FALSE	2
ENSG00000134184	TRUE	TRUE	FALSE	2
ENSG00000134193	TRUE	FALSE	TRUE	2
ENSG00000134202	TRUE	TRUE	FALSE	2
ENSG00000134242	TRUE	TRUE	FALSE	2
ENSG00000134243	TRUE	FALSE	TRUE	2
ENSG00000134250	TRUE	FALSE	TRUE	2
ENSG00000134255	TRUE	TRUE	FALSE	2
ENSG00000134256	TRUE	FALSE	TRUE	2
ENSG00000134265	TRUE	TRUE	FALSE	2
ENSG00000134283	TRUE	TRUE	FALSE	2
ENSG00000134287	TRUE	TRUE	FALSE	2
ENSG00000134291	TRUE	TRUE	FALSE	2
ENSG00000134294	TRUE	TRUE	FALSE	2
ENSG00000134308	TRUE	FALSE	TRUE	2
ENSG00000134313	TRUE	TRUE	FALSE	2
ENSG00000134318	TRUE	TRUE	FALSE	2
ENSG00000134324	TRUE	TRUE	FALSE	2
ENSG00000134326	TRUE	TRUE	FALSE	2
ENSG00000134333	TRUE	TRUE	FALSE	2
ENSG00000134371	TRUE	TRUE	FALSE	2
ENSG00000134452	TRUE	TRUE	FALSE	2
ENSG00000134460	TRUE	FALSE	TRUE	2
ENSG00000134463	TRUE	FALSE	TRUE	2
ENSG00000134480	TRUE	TRUE	FALSE	2
ENSG00000134548	TRUE	TRUE	FALSE	2
ENSG00000134668	TRUE	TRUE	FALSE	2
ENSG00000134684	TRUE	FALSE	TRUE	2
ENSG00000134686	TRUE	TRUE	FALSE	2
ENSG00000134697	TRUE	TRUE	FALSE	2
ENSG00000134698	TRUE	TRUE	FALSE	2
ENSG00000134717	TRUE	TRUE	FALSE	2
ENSG00000134744	TRUE	TRUE	FALSE	2
ENSG00000134758	TRUE	TRUE	FALSE	2
ENSG00000134759	TRUE	TRUE	FALSE	2
ENSG00000134779	TRUE	TRUE	FALSE	2
ENSG00000134809	TRUE	FALSE	TRUE	2
ENSG00000134824	TRUE	TRUE	FALSE	2
ENSG00000134827	TRUE	FALSE	TRUE	2
ENSG00000134851	TRUE	TRUE	FALSE	2
ENSG00000134852	TRUE	TRUE	FALSE	2
ENSG00000134864	TRUE	FALSE	TRUE	2
ENSG00000134882	TRUE	TRUE	FALSE	2
ENSG00000134884	TRUE	TRUE	FALSE	2
ENSG00000134899	TRUE	TRUE	FALSE	2
ENSG00000134900	TRUE	TRUE	FALSE	2
ENSG00000134905	TRUE	TRUE	FALSE	2
ENSG00000134910	TRUE	TRUE	FALSE	2
ENSG00000134917	TRUE	FALSE	TRUE	2
ENSG00000134954	TRUE	TRUE	FALSE	2
ENSG00000134955	TRUE	TRUE	FALSE	2
ENSG00000134962	TRUE	FALSE	TRUE	2
ENSG00000134982	TRUE	TRUE	FALSE	2
ENSG00000134986	TRUE	TRUE	FALSE	2
ENSG00000134996	TRUE	TRUE	FALSE	2
ENSG00000135002	TRUE	TRUE	FALSE	2
ENSG00000135018	TRUE	TRUE	FALSE	2
ENSG00000135040	TRUE	TRUE	FALSE	2
ENSG00000135045	TRUE	FALSE	TRUE	2
ENSG00000135046	TRUE	FALSE	TRUE	2
ENSG00000135047	TRUE	FALSE	TRUE	2
ENSG00000135049	TRUE	TRUE	FALSE	2
ENSG00000135052	TRUE	FALSE	TRUE	2
ENSG00000135074	TRUE	TRUE	FALSE	2
ENSG00000135077	TRUE	FALSE	TRUE	2
ENSG00000135083	TRUE	TRUE	FALSE	2
ENSG00000135090	TRUE	TRUE	FALSE	2
ENSG00000135093	TRUE	TRUE	FALSE	2
ENSG00000135114	TRUE	TRUE	FALSE	2
ENSG00000135124	TRUE	TRUE	FALSE	2
ENSG00000135148	TRUE	FALSE	TRUE	2
ENSG00000135164	TRUE	TRUE	FALSE	2
ENSG00000135185	TRUE	TRUE	FALSE	2
ENSG00000135241	TRUE	TRUE	FALSE	2
ENSG00000135250	TRUE	TRUE	FALSE	2
ENSG00000135272	TRUE	TRUE	FALSE	2
ENSG00000135297	TRUE	TRUE	FALSE	2
ENSG00000135298	TRUE	FALSE	TRUE	2
ENSG00000135315	TRUE	TRUE	FALSE	2
ENSG00000135317	TRUE	TRUE	FALSE	2
ENSG00000135336	TRUE	TRUE	FALSE	2
ENSG00000135341	TRUE	TRUE	FALSE	2
ENSG00000135362	TRUE	TRUE	FALSE	2
ENSG00000135365	TRUE	TRUE	FALSE	2
ENSG00000135378	TRUE	TRUE	FALSE	2
ENSG00000135390	TRUE	TRUE	FALSE	2
ENSG00000135426	TRUE	TRUE	FALSE	2
ENSG00000135447	TRUE	FALSE	TRUE	2
ENSG00000135506	TRUE	TRUE	FALSE	2
ENSG00000135525	TRUE	FALSE	TRUE	2
ENSG00000135541	TRUE	TRUE	FALSE	2
ENSG00000135587	TRUE	TRUE	FALSE	2
ENSG00000135597	TRUE	TRUE	FALSE	2
ENSG00000135604	TRUE	TRUE	FALSE	2
ENSG00000135605	TRUE	TRUE	FALSE	2
ENSG00000135636	TRUE	TRUE	FALSE	2
ENSG00000135637	TRUE	TRUE	FALSE	2
ENSG00000135655	TRUE	TRUE	FALSE	2
ENSG00000135678	TRUE	FALSE	TRUE	2
ENSG00000135698	TRUE	TRUE	FALSE	2
ENSG00000135720	TRUE	TRUE	FALSE	2
ENSG00000135736	TRUE	FALSE	TRUE	2
ENSG00000135749	TRUE	TRUE	FALSE	2
ENSG00000135776	TRUE	TRUE	FALSE	2
ENSG00000135801	TRUE	TRUE	FALSE	2
ENSG00000135821	TRUE	TRUE	FALSE	2
ENSG00000135823	TRUE	TRUE	FALSE	2
ENSG00000135828	TRUE	TRUE	FALSE	2
ENSG00000135829	TRUE	TRUE	FALSE	2
ENSG00000135837	TRUE	TRUE	FALSE	2
ENSG00000135842	TRUE	TRUE	FALSE	2
ENSG00000135845	TRUE	TRUE	FALSE	2
ENSG00000135899	TRUE	TRUE	FALSE	2
ENSG00000135900	TRUE	TRUE	FALSE	2
ENSG00000135905	TRUE	TRUE	FALSE	2
ENSG00000135913	TRUE	TRUE	FALSE	2
ENSG00000135916	TRUE	TRUE	FALSE	2
ENSG00000135924	TRUE	FALSE	TRUE	2
ENSG00000135930	TRUE	TRUE	FALSE	2
ENSG00000135945	TRUE	TRUE	FALSE	2
ENSG00000135956	TRUE	TRUE	FALSE	2
ENSG00000135960	TRUE	FALSE	TRUE	2
ENSG00000135972	TRUE	TRUE	FALSE	2
ENSG00000135974	TRUE	TRUE	FALSE	2
ENSG00000135976	TRUE	TRUE	FALSE	2
ENSG00000135999	TRUE	TRUE	FALSE	2
ENSG00000136003	TRUE	TRUE	FALSE	2
ENSG00000136011	TRUE	FALSE	TRUE	2
ENSG00000136021	TRUE	TRUE	FALSE	2
ENSG00000136026	TRUE	FALSE	TRUE	2
ENSG00000136040	TRUE	TRUE	FALSE	2
ENSG00000136048	TRUE	TRUE	FALSE	2
ENSG00000136051	TRUE	TRUE	FALSE	2
ENSG00000136059	TRUE	TRUE	FALSE	2
ENSG00000136098	TRUE	FALSE	TRUE	2
ENSG00000136100	TRUE	TRUE	FALSE	2
ENSG00000136108	TRUE	TRUE	FALSE	2
ENSG00000136114	TRUE	FALSE	TRUE	2
ENSG00000136122	TRUE	TRUE	FALSE	2
ENSG00000136141	TRUE	FALSE	TRUE	2
ENSG00000136146	TRUE	TRUE	FALSE	2
ENSG00000136152	TRUE	TRUE	FALSE	2
ENSG00000136153	TRUE	TRUE	FALSE	2
ENSG00000136158	TRUE	FALSE	TRUE	2
ENSG00000136159	TRUE	FALSE	TRUE	2
ENSG00000136160	TRUE	FALSE	TRUE	2
ENSG00000136161	TRUE	TRUE	FALSE	2
ENSG00000136167	TRUE	FALSE	TRUE	2
ENSG00000136193	TRUE	FALSE	TRUE	2
ENSG00000136231	TRUE	TRUE	FALSE	2
ENSG00000136235	TRUE	FALSE	TRUE	2
ENSG00000136238	TRUE	TRUE	FALSE	2
ENSG00000136243	TRUE	TRUE	FALSE	2
ENSG00000136250	TRUE	TRUE	FALSE	2
ENSG00000136270	TRUE	TRUE	FALSE	2
ENSG00000136271	TRUE	TRUE	FALSE	2
ENSG00000136273	TRUE	TRUE	FALSE	2
ENSG00000136280	TRUE	TRUE	FALSE	2
ENSG00000136286	TRUE	TRUE	FALSE	2
ENSG00000136305	TRUE	TRUE	FALSE	2
ENSG00000136319	TRUE	FALSE	TRUE	2
ENSG00000136371	TRUE	TRUE	FALSE	2
ENSG00000136381	TRUE	TRUE	FALSE	2
ENSG00000136404	TRUE	TRUE	FALSE	2
ENSG00000136448	TRUE	FALSE	TRUE	2
ENSG00000136492	TRUE	TRUE	FALSE	2
ENSG00000136504	TRUE	TRUE	FALSE	2
ENSG00000136514	TRUE	FALSE	TRUE	2
ENSG00000136521	TRUE	TRUE	FALSE	2
ENSG00000136522	TRUE	TRUE	FALSE	2
ENSG00000136527	TRUE	TRUE	FALSE	2
ENSG00000136536	TRUE	TRUE	FALSE	2
ENSG00000136542	TRUE	FALSE	TRUE	2
ENSG00000136560	TRUE	TRUE	FALSE	2
ENSG00000136573	TRUE	TRUE	FALSE	2
ENSG00000136628	TRUE	TRUE	FALSE	2
ENSG00000136634	TRUE	FALSE	TRUE	2
ENSG00000136643	TRUE	TRUE	FALSE	2
ENSG00000136682	TRUE	TRUE	FALSE	2
ENSG00000136689	TRUE	FALSE	TRUE	2
ENSG00000136699	TRUE	TRUE	FALSE	2
ENSG00000136710	TRUE	TRUE	FALSE	2
ENSG00000136715	TRUE	TRUE	FALSE	2
ENSG00000136717	TRUE	TRUE	FALSE	2
ENSG00000136718	TRUE	TRUE	FALSE	2
ENSG00000136720	TRUE	FALSE	TRUE	2
ENSG00000136731	TRUE	TRUE	FALSE	2
ENSG00000136732	TRUE	TRUE	FALSE	2
ENSG00000136738	TRUE	TRUE	FALSE	2
ENSG00000136754	TRUE	TRUE	FALSE	2
ENSG00000136758	TRUE	TRUE	FALSE	2
ENSG00000136770	TRUE	TRUE	FALSE	2
ENSG00000136802	TRUE	TRUE	FALSE	2
ENSG00000136807	TRUE	TRUE	FALSE	2
ENSG00000136810	TRUE	TRUE	FALSE	2
ENSG00000136813	TRUE	TRUE	FALSE	2
ENSG00000136819	TRUE	TRUE	FALSE	2
ENSG00000136824	TRUE	TRUE	FALSE	2
ENSG00000136828	TRUE	TRUE	FALSE	2
ENSG00000136830	TRUE	FALSE	TRUE	2
ENSG00000136842	TRUE	TRUE	FALSE	2
ENSG00000136854	TRUE	FALSE	TRUE	2
ENSG00000136859	TRUE	FALSE	TRUE	2
ENSG00000136861	TRUE	TRUE	FALSE	2
ENSG00000136867	TRUE	TRUE	FALSE	2
ENSG00000136870	TRUE	TRUE	FALSE	2
ENSG00000136877	TRUE	TRUE	FALSE	2
ENSG00000136925	TRUE	TRUE	FALSE	2
ENSG00000136930	TRUE	TRUE	FALSE	2
ENSG00000136932	TRUE	TRUE	FALSE	2
ENSG00000136935	TRUE	FALSE	TRUE	2
ENSG00000136936	TRUE	TRUE	FALSE	2
ENSG00000136938	TRUE	TRUE	FALSE	2
ENSG00000136960	TRUE	FALSE	TRUE	2
ENSG00000136999	TRUE	FALSE	TRUE	2
ENSG00000137038	TRUE	TRUE	FALSE	2
ENSG00000137054	TRUE	TRUE	FALSE	2
ENSG00000137073	TRUE	TRUE	FALSE	2
ENSG00000137075	TRUE	TRUE	FALSE	2
ENSG00000137076	TRUE	TRUE	FALSE	2
ENSG00000137103	TRUE	TRUE	FALSE	2
ENSG00000137145	TRUE	TRUE	FALSE	2
ENSG00000137161	TRUE	TRUE	FALSE	2
ENSG00000137177	TRUE	TRUE	FALSE	2
ENSG00000137210	TRUE	TRUE	FALSE	2
ENSG00000137221	TRUE	FALSE	TRUE	2
ENSG00000137261	TRUE	FALSE	TRUE	2
ENSG00000137266	TRUE	TRUE	FALSE	2
ENSG00000137275	TRUE	TRUE	FALSE	2
ENSG00000137288	TRUE	TRUE	FALSE	2
ENSG00000137309	TRUE	TRUE	FALSE	2
ENSG00000137364	TRUE	FALSE	TRUE	2
ENSG00000137393	TRUE	TRUE	FALSE	2
ENSG00000137409	TRUE	TRUE	FALSE	2
ENSG00000137411	TRUE	TRUE	FALSE	2
ENSG00000137441	TRUE	FALSE	TRUE	2
ENSG00000137449	TRUE	TRUE	FALSE	2
ENSG00000137462	TRUE	TRUE	FALSE	2
ENSG00000137478	TRUE	FALSE	TRUE	2
ENSG00000137486	TRUE	TRUE	FALSE	2
ENSG00000137492	TRUE	TRUE	FALSE	2
ENSG00000137494	TRUE	TRUE	FALSE	2
ENSG00000137496	TRUE	FALSE	TRUE	2
ENSG00000137497	TRUE	TRUE	FALSE	2
ENSG00000137500	TRUE	TRUE	FALSE	2
ENSG00000137509	TRUE	FALSE	TRUE	2
ENSG00000137563	TRUE	FALSE	TRUE	2
ENSG00000137575	TRUE	TRUE	FALSE	2
ENSG00000137601	TRUE	TRUE	FALSE	2
ENSG00000137628	TRUE	FALSE	TRUE	2
ENSG00000137642	TRUE	TRUE	FALSE	2
ENSG00000137710	TRUE	TRUE	FALSE	2
ENSG00000137714	TRUE	TRUE	FALSE	2
ENSG00000137720	TRUE	TRUE	FALSE	2
ENSG00000137726	TRUE	TRUE	FALSE	2
ENSG00000137760	TRUE	TRUE	FALSE	2
ENSG00000137767	TRUE	TRUE	FALSE	2
ENSG00000137776	TRUE	TRUE	FALSE	2
ENSG00000137804	TRUE	TRUE	FALSE	2
ENSG00000137809	TRUE	FALSE	TRUE	2
ENSG00000137812	TRUE	TRUE	FALSE	2
ENSG00000137814	TRUE	TRUE	FALSE	2
ENSG00000137817	TRUE	TRUE	FALSE	2
ENSG00000137818	TRUE	TRUE	FALSE	2
ENSG00000137824	TRUE	TRUE	FALSE	2
ENSG00000137831	TRUE	FALSE	TRUE	2
ENSG00000137871	TRUE	TRUE	FALSE	2
ENSG00000137880	TRUE	FALSE	TRUE	2
ENSG00000137944	TRUE	TRUE	FALSE	2
ENSG00000137947	TRUE	TRUE	FALSE	2
ENSG00000137959	TRUE	TRUE	FALSE	2
ENSG00000137960	TRUE	FALSE	TRUE	2
ENSG00000137965	TRUE	TRUE	FALSE	2
ENSG00000137992	TRUE	TRUE	FALSE	2
ENSG00000138018	TRUE	TRUE	FALSE	2
ENSG00000138028	TRUE	FALSE	TRUE	2
ENSG00000138029	TRUE	TRUE	FALSE	2
ENSG00000138030	TRUE	FALSE	TRUE	2
ENSG00000138032	TRUE	TRUE	FALSE	2
ENSG00000138035	TRUE	FALSE	TRUE	2
ENSG00000138050	TRUE	TRUE	FALSE	2
ENSG00000138069	TRUE	TRUE	FALSE	2
ENSG00000138078	TRUE	TRUE	FALSE	2
ENSG00000138085	TRUE	FALSE	TRUE	2
ENSG00000138092	TRUE	TRUE	FALSE	2
ENSG00000138101	TRUE	FALSE	TRUE	2
ENSG00000138134	TRUE	TRUE	FALSE	2
ENSG00000138138	TRUE	TRUE	FALSE	2
ENSG00000138172	TRUE	TRUE	FALSE	2
ENSG00000138175	TRUE	TRUE	FALSE	2
ENSG00000138180	TRUE	FALSE	TRUE	2
ENSG00000138185	TRUE	TRUE	FALSE	2
ENSG00000138190	TRUE	TRUE	FALSE	2
ENSG00000138246	TRUE	TRUE	FALSE	2
ENSG00000138279	TRUE	TRUE	FALSE	2
ENSG00000138286	TRUE	TRUE	FALSE	2
ENSG00000138326	TRUE	TRUE	FALSE	2
ENSG00000138346	TRUE	TRUE	FALSE	2
ENSG00000138363	TRUE	TRUE	FALSE	2
ENSG00000138376	TRUE	TRUE	FALSE	2
ENSG00000138381	TRUE	TRUE	FALSE	2
ENSG00000138382	TRUE	TRUE	FALSE	2
ENSG00000138385	TRUE	TRUE	FALSE	2
ENSG00000138398	TRUE	TRUE	FALSE	2
ENSG00000138399	TRUE	TRUE	FALSE	2
ENSG00000138411	TRUE	TRUE	FALSE	2
ENSG00000138443	TRUE	TRUE	FALSE	2
ENSG00000138448	TRUE	FALSE	TRUE	2
ENSG00000138449	TRUE	TRUE	FALSE	2
ENSG00000138459	TRUE	TRUE	FALSE	2
ENSG00000138468	TRUE	TRUE	FALSE	2
ENSG00000138495	TRUE	TRUE	FALSE	2
ENSG00000138496	TRUE	TRUE	FALSE	2
ENSG00000138593	TRUE	TRUE	FALSE	2
ENSG00000138594	TRUE	TRUE	FALSE	2
ENSG00000138600	TRUE	TRUE	FALSE	2
ENSG00000138604	TRUE	TRUE	FALSE	2
ENSG00000138613	TRUE	TRUE	FALSE	2
ENSG00000138615	TRUE	FALSE	TRUE	2
ENSG00000138621	TRUE	FALSE	TRUE	2
ENSG00000138623	TRUE	FALSE	TRUE	2
ENSG00000138629	TRUE	TRUE	FALSE	2
ENSG00000138639	TRUE	TRUE	FALSE	2
ENSG00000138641	TRUE	TRUE	FALSE	2
ENSG00000138642	TRUE	TRUE	FALSE	2
ENSG00000138668	TRUE	TRUE	FALSE	2
ENSG00000138670	TRUE	TRUE	FALSE	2
ENSG00000138685	TRUE	FALSE	TRUE	2
ENSG00000138688	TRUE	TRUE	FALSE	2
ENSG00000138698	TRUE	TRUE	FALSE	2
ENSG00000138738	TRUE	TRUE	FALSE	2
ENSG00000138750	TRUE	TRUE	FALSE	2
ENSG00000138755	TRUE	FALSE	TRUE	2
ENSG00000138756	TRUE	TRUE	FALSE	2
ENSG00000138758	TRUE	TRUE	FALSE	2
ENSG00000138760	TRUE	FALSE	TRUE	2
ENSG00000138767	TRUE	TRUE	FALSE	2
ENSG00000138768	TRUE	TRUE	FALSE	2
ENSG00000138785	TRUE	TRUE	FALSE	2
ENSG00000138794	TRUE	TRUE	FALSE	2
ENSG00000138795	TRUE	TRUE	FALSE	2
ENSG00000138796	TRUE	TRUE	FALSE	2
ENSG00000138798	TRUE	FALSE	TRUE	2
ENSG00000138801	TRUE	TRUE	FALSE	2
ENSG00000138802	TRUE	TRUE	FALSE	2
ENSG00000138814	TRUE	TRUE	FALSE	2
ENSG00000138829	TRUE	FALSE	TRUE	2
ENSG00000138834	TRUE	FALSE	TRUE	2
ENSG00000138867	TRUE	TRUE	FALSE	2
ENSG00000138964	TRUE	TRUE	FALSE	2
ENSG00000139055	TRUE	FALSE	TRUE	2
ENSG00000139083	TRUE	TRUE	FALSE	2
ENSG00000139112	TRUE	TRUE	FALSE	2
ENSG00000139131	TRUE	TRUE	FALSE	2
ENSG00000139132	TRUE	TRUE	FALSE	2
ENSG00000139146	TRUE	TRUE	FALSE	2
ENSG00000139154	TRUE	TRUE	FALSE	2
ENSG00000139163	TRUE	TRUE	FALSE	2
ENSG00000139178	TRUE	FALSE	TRUE	2
ENSG00000139182	TRUE	FALSE	TRUE	2
ENSG00000139187	TRUE	TRUE	FALSE	2
ENSG00000139193	TRUE	FALSE	TRUE	2
ENSG00000139194	TRUE	FALSE	TRUE	2
ENSG00000139318	TRUE	TRUE	FALSE	2
ENSG00000139323	TRUE	TRUE	FALSE	2
ENSG00000139344	TRUE	FALSE	TRUE	2
ENSG00000139370	TRUE	TRUE	FALSE	2
ENSG00000139372	TRUE	TRUE	FALSE	2
ENSG00000139410	TRUE	TRUE	FALSE	2
ENSG00000139428	TRUE	FALSE	TRUE	2
ENSG00000139436	TRUE	TRUE	FALSE	2
ENSG00000139496	TRUE	TRUE	FALSE	2
ENSG00000139508	TRUE	TRUE	FALSE	2
ENSG00000139514	TRUE	TRUE	FALSE	2
ENSG00000139517	TRUE	TRUE	FALSE	2
ENSG00000139531	TRUE	FALSE	TRUE	2
ENSG00000139537	TRUE	TRUE	FALSE	2
ENSG00000139546	TRUE	FALSE	TRUE	2
ENSG00000139567	TRUE	FALSE	TRUE	2
ENSG00000139597	TRUE	TRUE	FALSE	2
ENSG00000139620	TRUE	TRUE	FALSE	2
ENSG00000139624	TRUE	TRUE	FALSE	2
ENSG00000139631	TRUE	TRUE	FALSE	2
ENSG00000139641	TRUE	FALSE	TRUE	2
ENSG00000139651	TRUE	TRUE	FALSE	2
ENSG00000139668	TRUE	TRUE	FALSE	2
ENSG00000139697	TRUE	TRUE	FALSE	2
ENSG00000139714	TRUE	TRUE	FALSE	2
ENSG00000139726	TRUE	FALSE	TRUE	2
ENSG00000139734	TRUE	TRUE	FALSE	2
ENSG00000139737	TRUE	TRUE	FALSE	2
ENSG00000139746	TRUE	TRUE	FALSE	2
ENSG00000139793	TRUE	TRUE	FALSE	2
ENSG00000139842	TRUE	TRUE	FALSE	2
ENSG00000139946	TRUE	TRUE	FALSE	2
ENSG00000139971	TRUE	TRUE	FALSE	2
ENSG00000139990	TRUE	TRUE	FALSE	2
ENSG00000140022	TRUE	TRUE	FALSE	2
ENSG00000140030	TRUE	TRUE	FALSE	2
ENSG00000140044	TRUE	TRUE	FALSE	2
ENSG00000140090	TRUE	TRUE	FALSE	2
ENSG00000140153	TRUE	TRUE	FALSE	2
ENSG00000140157	TRUE	TRUE	FALSE	2
ENSG00000140199	TRUE	TRUE	FALSE	2
ENSG00000140262	TRUE	TRUE	FALSE	2
ENSG00000140265	TRUE	TRUE	FALSE	2
ENSG00000140280	TRUE	TRUE	FALSE	2
ENSG00000140307	TRUE	TRUE	FALSE	2
ENSG00000140326	TRUE	FALSE	TRUE	2
ENSG00000140332	TRUE	TRUE	FALSE	2
ENSG00000140350	TRUE	TRUE	FALSE	2
ENSG00000140367	TRUE	TRUE	FALSE	2
ENSG00000140374	TRUE	TRUE	FALSE	2
ENSG00000140379	TRUE	TRUE	FALSE	2
ENSG00000140382	TRUE	TRUE	FALSE	2
ENSG00000140386	TRUE	TRUE	FALSE	2
ENSG00000140395	TRUE	TRUE	FALSE	2
ENSG00000140396	TRUE	TRUE	FALSE	2
ENSG00000140400	TRUE	TRUE	FALSE	2
ENSG00000140403	TRUE	FALSE	TRUE	2
ENSG00000140455	TRUE	TRUE	FALSE	2
ENSG00000140471	TRUE	TRUE	FALSE	2
ENSG00000140474	TRUE	TRUE	FALSE	2
ENSG00000140479	TRUE	TRUE	FALSE	2
ENSG00000140497	TRUE	FALSE	TRUE	2
ENSG00000140511	TRUE	TRUE	FALSE	2
ENSG00000140521	TRUE	TRUE	FALSE	2
ENSG00000140526	TRUE	TRUE	FALSE	2
ENSG00000140538	TRUE	FALSE	TRUE	2
ENSG00000140543	TRUE	TRUE	FALSE	2
ENSG00000140545	TRUE	FALSE	TRUE	2
ENSG00000140553	TRUE	FALSE	TRUE	2
ENSG00000140563	TRUE	TRUE	FALSE	2
ENSG00000140564	TRUE	FALSE	TRUE	2
ENSG00000140612	TRUE	TRUE	FALSE	2
ENSG00000140632	TRUE	TRUE	FALSE	2
ENSG00000140678	TRUE	TRUE	FALSE	2
ENSG00000140688	TRUE	TRUE	FALSE	2
ENSG00000140694	TRUE	TRUE	FALSE	2
ENSG00000140718	TRUE	FALSE	TRUE	2
ENSG00000140740	TRUE	TRUE	FALSE	2
ENSG00000140743	TRUE	TRUE	FALSE	2
ENSG00000140749	TRUE	TRUE	FALSE	2
ENSG00000140750	TRUE	TRUE	FALSE	2
ENSG00000140829	TRUE	TRUE	FALSE	2
ENSG00000140853	TRUE	TRUE	FALSE	2
ENSG00000140859	TRUE	FALSE	TRUE	2
ENSG00000140905	TRUE	TRUE	FALSE	2
ENSG00000140939	TRUE	FALSE	TRUE	2
ENSG00000140943	TRUE	TRUE	FALSE	2
ENSG00000140961	TRUE	TRUE	FALSE	2
ENSG00000140983	TRUE	TRUE	FALSE	2
ENSG00000140988	TRUE	TRUE	FALSE	2
ENSG00000140995	TRUE	FALSE	TRUE	2
ENSG00000141002	TRUE	FALSE	TRUE	2
ENSG00000141012	TRUE	TRUE	FALSE	2
ENSG00000141027	TRUE	TRUE	FALSE	2
ENSG00000141030	TRUE	TRUE	FALSE	2
ENSG00000141034	TRUE	TRUE	FALSE	2
ENSG00000141068	TRUE	TRUE	FALSE	2
ENSG00000141084	TRUE	TRUE	FALSE	2
ENSG00000141086	TRUE	FALSE	TRUE	2
ENSG00000141101	TRUE	TRUE	FALSE	2
ENSG00000141127	TRUE	TRUE	FALSE	2
ENSG00000141179	TRUE	TRUE	FALSE	2
ENSG00000141198	TRUE	FALSE	TRUE	2
ENSG00000141232	TRUE	TRUE	FALSE	2
ENSG00000141252	TRUE	FALSE	TRUE	2
ENSG00000141258	TRUE	TRUE	FALSE	2
ENSG00000141293	TRUE	FALSE	TRUE	2
ENSG00000141298	TRUE	TRUE	FALSE	2
ENSG00000141376	TRUE	TRUE	FALSE	2
ENSG00000141378	TRUE	TRUE	FALSE	2
ENSG00000141380	TRUE	TRUE	FALSE	2
ENSG00000141384	TRUE	TRUE	FALSE	2
ENSG00000141401	TRUE	TRUE	FALSE	2
ENSG00000141425	TRUE	TRUE	FALSE	2
ENSG00000141428	TRUE	TRUE	FALSE	2
ENSG00000141429	TRUE	TRUE	FALSE	2
ENSG00000141447	TRUE	TRUE	FALSE	2
ENSG00000141469	TRUE	TRUE	FALSE	2
ENSG00000141480	TRUE	TRUE	FALSE	2
ENSG00000141503	TRUE	FALSE	TRUE	2
ENSG00000141504	TRUE	FALSE	TRUE	2
ENSG00000141505	TRUE	FALSE	TRUE	2
ENSG00000141526	TRUE	TRUE	FALSE	2
ENSG00000141551	TRUE	TRUE	FALSE	2
ENSG00000141552	TRUE	TRUE	FALSE	2
ENSG00000141556	TRUE	TRUE	FALSE	2
ENSG00000141562	TRUE	TRUE	FALSE	2
ENSG00000141568	TRUE	FALSE	TRUE	2
ENSG00000141574	TRUE	TRUE	FALSE	2
ENSG00000141577	TRUE	FALSE	TRUE	2
ENSG00000141580	TRUE	TRUE	FALSE	2
ENSG00000141582	TRUE	TRUE	FALSE	2
ENSG00000141642	TRUE	FALSE	TRUE	2
ENSG00000141646	TRUE	TRUE	FALSE	2
ENSG00000141655	TRUE	FALSE	TRUE	2
ENSG00000141664	TRUE	TRUE	FALSE	2
ENSG00000141698	TRUE	TRUE	FALSE	2
ENSG00000141736	TRUE	FALSE	TRUE	2
ENSG00000141753	TRUE	FALSE	TRUE	2
ENSG00000141756	TRUE	FALSE	TRUE	2
ENSG00000141759	TRUE	TRUE	FALSE	2
ENSG00000141867	TRUE	TRUE	FALSE	2
ENSG00000141905	TRUE	TRUE	FALSE	2
ENSG00000141959	TRUE	TRUE	FALSE	2
ENSG00000141968	TRUE	TRUE	FALSE	2
ENSG00000142188	TRUE	TRUE	FALSE	2
ENSG00000142208	TRUE	TRUE	FALSE	2
ENSG00000142224	TRUE	FALSE	TRUE	2
ENSG00000142227	TRUE	TRUE	FALSE	2
ENSG00000142252	TRUE	TRUE	FALSE	2
ENSG00000142327	TRUE	TRUE	FALSE	2
ENSG00000142330	TRUE	TRUE	FALSE	2
ENSG00000142347	TRUE	TRUE	FALSE	2
ENSG00000142453	TRUE	TRUE	FALSE	2
ENSG00000142459	TRUE	FALSE	TRUE	2
ENSG00000142528	TRUE	TRUE	FALSE	2
ENSG00000142599	TRUE	TRUE	FALSE	2
ENSG00000142606	TRUE	FALSE	TRUE	2
ENSG00000142634	TRUE	FALSE	TRUE	2
ENSG00000142657	TRUE	FALSE	TRUE	2
ENSG00000142676	TRUE	TRUE	FALSE	2
ENSG00000142687	TRUE	TRUE	FALSE	2
ENSG00000142751	TRUE	TRUE	FALSE	2
ENSG00000142798	TRUE	FALSE	TRUE	2
ENSG00000142856	TRUE	TRUE	FALSE	2
ENSG00000142864	TRUE	TRUE	FALSE	2
ENSG00000142871	TRUE	FALSE	TRUE	2
ENSG00000142875	TRUE	TRUE	FALSE	2
ENSG00000142892	TRUE	TRUE	FALSE	2
ENSG00000142949	TRUE	FALSE	TRUE	2
ENSG00000143061	TRUE	FALSE	TRUE	2
ENSG00000143093	TRUE	TRUE	FALSE	2
ENSG00000143106	TRUE	TRUE	FALSE	2
ENSG00000143110	TRUE	TRUE	FALSE	2
ENSG00000143119	TRUE	TRUE	FALSE	2
ENSG00000143126	TRUE	FALSE	TRUE	2
ENSG00000143157	TRUE	TRUE	FALSE	2
ENSG00000143158	TRUE	TRUE	FALSE	2
ENSG00000143162	TRUE	FALSE	TRUE	2
ENSG00000143164	TRUE	TRUE	FALSE	2
ENSG00000143167	TRUE	FALSE	TRUE	2
ENSG00000143183	TRUE	TRUE	FALSE	2
ENSG00000143185	TRUE	TRUE	FALSE	2
ENSG00000143190	TRUE	TRUE	FALSE	2
ENSG00000143198	TRUE	TRUE	FALSE	2
ENSG00000143207	TRUE	TRUE	FALSE	2
ENSG00000143248	TRUE	TRUE	FALSE	2
ENSG00000143297	TRUE	FALSE	TRUE	2
ENSG00000143314	TRUE	FALSE	TRUE	2
ENSG00000143321	TRUE	FALSE	TRUE	2
ENSG00000143324	TRUE	TRUE	FALSE	2
ENSG00000143353	TRUE	TRUE	FALSE	2
ENSG00000143363	TRUE	TRUE	FALSE	2
ENSG00000143369	TRUE	FALSE	TRUE	2
ENSG00000143374	TRUE	TRUE	FALSE	2
ENSG00000143382	TRUE	FALSE	TRUE	2
ENSG00000143401	TRUE	FALSE	TRUE	2
ENSG00000143409	TRUE	FALSE	TRUE	2
ENSG00000143416	TRUE	TRUE	FALSE	2
ENSG00000143443	TRUE	FALSE	TRUE	2
ENSG00000143486	TRUE	FALSE	TRUE	2
ENSG00000143493	TRUE	TRUE	FALSE	2
ENSG00000143499	TRUE	TRUE	FALSE	2
ENSG00000143507	TRUE	TRUE	FALSE	2
ENSG00000143514	TRUE	TRUE	FALSE	2
ENSG00000143543	TRUE	FALSE	TRUE	2
ENSG00000143553	TRUE	FALSE	TRUE	2
ENSG00000143612	TRUE	TRUE	FALSE	2
ENSG00000143627	TRUE	FALSE	TRUE	2
ENSG00000143641	TRUE	FALSE	TRUE	2
ENSG00000143643	TRUE	TRUE	FALSE	2
ENSG00000143653	TRUE	TRUE	FALSE	2
ENSG00000143669	TRUE	TRUE	FALSE	2
ENSG00000143740	TRUE	TRUE	FALSE	2
ENSG00000143742	TRUE	TRUE	FALSE	2
ENSG00000143753	TRUE	TRUE	FALSE	2
ENSG00000143761	TRUE	TRUE	FALSE	2
ENSG00000143768	TRUE	FALSE	TRUE	2
ENSG00000143771	TRUE	TRUE	FALSE	2
ENSG00000143772	TRUE	TRUE	FALSE	2
ENSG00000143774	TRUE	TRUE	FALSE	2
ENSG00000143776	TRUE	TRUE	FALSE	2
ENSG00000143786	TRUE	TRUE	FALSE	2
ENSG00000143797	TRUE	TRUE	FALSE	2
ENSG00000143799	TRUE	FALSE	TRUE	2
ENSG00000143811	TRUE	FALSE	TRUE	2
ENSG00000143816	TRUE	FALSE	TRUE	2
ENSG00000143889	TRUE	TRUE	FALSE	2
ENSG00000143891	TRUE	FALSE	TRUE	2
ENSG00000143919	TRUE	TRUE	FALSE	2
ENSG00000143933	TRUE	TRUE	FALSE	2
ENSG00000143970	TRUE	TRUE	FALSE	2
ENSG00000143977	TRUE	TRUE	FALSE	2
ENSG00000143995	TRUE	TRUE	FALSE	2
ENSG00000144021	TRUE	TRUE	FALSE	2
ENSG00000144029	TRUE	TRUE	FALSE	2
ENSG00000144034	TRUE	TRUE	FALSE	2
ENSG00000144036	TRUE	TRUE	FALSE	2
ENSG00000144040	TRUE	TRUE	FALSE	2
ENSG00000144043	TRUE	TRUE	FALSE	2
ENSG00000144136	TRUE	TRUE	FALSE	2
ENSG00000144152	TRUE	FALSE	TRUE	2
ENSG00000144182	TRUE	TRUE	FALSE	2
ENSG00000144218	TRUE	TRUE	FALSE	2
ENSG00000144224	TRUE	TRUE	FALSE	2
ENSG00000144228	TRUE	TRUE	FALSE	2
ENSG00000144283	TRUE	TRUE	FALSE	2
ENSG00000144290	TRUE	TRUE	FALSE	2
ENSG00000144306	TRUE	TRUE	FALSE	2
ENSG00000144320	TRUE	TRUE	FALSE	2
ENSG00000144357	TRUE	TRUE	FALSE	2
ENSG00000144369	TRUE	FALSE	TRUE	2
ENSG00000144395	TRUE	TRUE	FALSE	2
ENSG00000144401	TRUE	TRUE	FALSE	2
ENSG00000144445	TRUE	TRUE	FALSE	2
ENSG00000144451	TRUE	TRUE	FALSE	2
ENSG00000144468	TRUE	TRUE	FALSE	2
ENSG00000144476	TRUE	TRUE	FALSE	2
ENSG00000144504	TRUE	TRUE	FALSE	2
ENSG00000144524	TRUE	TRUE	FALSE	2
ENSG00000144535	TRUE	TRUE	FALSE	2
ENSG00000144559	TRUE	TRUE	FALSE	2
ENSG00000144560	TRUE	TRUE	FALSE	2
ENSG00000144566	TRUE	TRUE	FALSE	2
ENSG00000144567	TRUE	TRUE	FALSE	2
ENSG00000144579	TRUE	TRUE	FALSE	2
ENSG00000144589	TRUE	TRUE	FALSE	2
ENSG00000144597	TRUE	TRUE	FALSE	2
ENSG00000144619	TRUE	FALSE	TRUE	2
ENSG00000144635	TRUE	TRUE	FALSE	2
ENSG00000144645	TRUE	TRUE	FALSE	2
ENSG00000144649	TRUE	FALSE	TRUE	2
ENSG00000144659	TRUE	TRUE	FALSE	2
ENSG00000144674	TRUE	TRUE	FALSE	2
ENSG00000144677	TRUE	FALSE	TRUE	2
ENSG00000144741	TRUE	TRUE	FALSE	2
ENSG00000144744	TRUE	TRUE	FALSE	2
ENSG00000144746	TRUE	TRUE	FALSE	2
ENSG00000144791	TRUE	FALSE	TRUE	2
ENSG00000144827	TRUE	TRUE	FALSE	2
ENSG00000144840	TRUE	TRUE	FALSE	2
ENSG00000144847	TRUE	FALSE	TRUE	2
ENSG00000144848	TRUE	TRUE	FALSE	2
ENSG00000144857	TRUE	FALSE	TRUE	2
ENSG00000145016	TRUE	TRUE	FALSE	2
ENSG00000145041	TRUE	TRUE	FALSE	2
ENSG00000145088	TRUE	TRUE	FALSE	2
ENSG00000145147	TRUE	FALSE	TRUE	2
ENSG00000145216	TRUE	TRUE	FALSE	2
ENSG00000145220	TRUE	TRUE	FALSE	2
ENSG00000145241	TRUE	TRUE	FALSE	2
ENSG00000145246	TRUE	TRUE	FALSE	2
ENSG00000145247	TRUE	TRUE	FALSE	2
ENSG00000145287	TRUE	TRUE	FALSE	2
ENSG00000145335	TRUE	FALSE	TRUE	2
ENSG00000145348	TRUE	TRUE	FALSE	2
ENSG00000145349	TRUE	TRUE	FALSE	2
ENSG00000145354	TRUE	TRUE	FALSE	2
ENSG00000145365	TRUE	TRUE	FALSE	2
ENSG00000145388	TRUE	TRUE	FALSE	2
ENSG00000145390	TRUE	TRUE	FALSE	2
ENSG00000145416	TRUE	TRUE	FALSE	2
ENSG00000145425	TRUE	TRUE	FALSE	2
ENSG00000145428	TRUE	TRUE	FALSE	2
ENSG00000145431	TRUE	FALSE	TRUE	2
ENSG00000145439	TRUE	TRUE	FALSE	2
ENSG00000145476	TRUE	TRUE	FALSE	2
ENSG00000145491	TRUE	TRUE	FALSE	2
ENSG00000145494	TRUE	TRUE	FALSE	2
ENSG00000145495	TRUE	TRUE	FALSE	2
ENSG00000145545	TRUE	TRUE	FALSE	2
ENSG00000145569	TRUE	TRUE	FALSE	2
ENSG00000145604	TRUE	TRUE	FALSE	2
ENSG00000145623	TRUE	FALSE	TRUE	2
ENSG00000145675	TRUE	TRUE	FALSE	2
ENSG00000145687	TRUE	TRUE	FALSE	2
ENSG00000145708	TRUE	FALSE	TRUE	2
ENSG00000145723	TRUE	TRUE	FALSE	2
ENSG00000145725	TRUE	TRUE	FALSE	2
ENSG00000145730	TRUE	FALSE	TRUE	2
ENSG00000145734	TRUE	TRUE	FALSE	2
ENSG00000145740	TRUE	TRUE	FALSE	2
ENSG00000145741	TRUE	TRUE	FALSE	2
ENSG00000145743	TRUE	TRUE	FALSE	2
ENSG00000145781	TRUE	TRUE	FALSE	2
ENSG00000145782	TRUE	TRUE	FALSE	2
ENSG00000145819	TRUE	TRUE	FALSE	2
ENSG00000145850	TRUE	FALSE	TRUE	2
ENSG00000145860	TRUE	TRUE	FALSE	2
ENSG00000145868	TRUE	TRUE	FALSE	2
ENSG00000145901	TRUE	FALSE	TRUE	2
ENSG00000145907	TRUE	TRUE	FALSE	2
ENSG00000145919	TRUE	TRUE	FALSE	2
ENSG00000145979	TRUE	TRUE	FALSE	2
ENSG00000145982	TRUE	TRUE	FALSE	2
ENSG00000145996	TRUE	TRUE	FALSE	2
ENSG00000146013	TRUE	FALSE	TRUE	2
ENSG00000146063	TRUE	FALSE	TRUE	2
ENSG00000146067	TRUE	TRUE	FALSE	2
ENSG00000146072	TRUE	FALSE	TRUE	2
ENSG00000146083	TRUE	TRUE	FALSE	2
ENSG00000146085	TRUE	FALSE	TRUE	2
ENSG00000146109	TRUE	TRUE	FALSE	2
ENSG00000146112	TRUE	FALSE	TRUE	2
ENSG00000146232	TRUE	FALSE	TRUE	2
ENSG00000146243	TRUE	TRUE	FALSE	2
ENSG00000146247	TRUE	TRUE	FALSE	2
ENSG00000146263	TRUE	TRUE	FALSE	2
ENSG00000146278	TRUE	TRUE	FALSE	2
ENSG00000146282	TRUE	TRUE	FALSE	2
ENSG00000146285	TRUE	TRUE	FALSE	2
ENSG00000146350	TRUE	TRUE	FALSE	2
ENSG00000146373	TRUE	TRUE	FALSE	2
ENSG00000146376	TRUE	TRUE	FALSE	2
ENSG00000146386	TRUE	TRUE	FALSE	2
ENSG00000146409	TRUE	TRUE	FALSE	2
ENSG00000146414	TRUE	TRUE	FALSE	2
ENSG00000146416	TRUE	TRUE	FALSE	2
ENSG00000146426	TRUE	TRUE	FALSE	2
ENSG00000146433	TRUE	TRUE	FALSE	2
ENSG00000146457	TRUE	TRUE	FALSE	2
ENSG00000146535	TRUE	TRUE	FALSE	2
ENSG00000146574	TRUE	TRUE	FALSE	2
ENSG00000146587	TRUE	TRUE	FALSE	2
ENSG00000146592	TRUE	TRUE	FALSE	2
ENSG00000146674	TRUE	FALSE	TRUE	2
ENSG00000146700	TRUE	FALSE	TRUE	2
ENSG00000146701	TRUE	TRUE	FALSE	2
ENSG00000146707	TRUE	TRUE	FALSE	2
ENSG00000146733	TRUE	TRUE	FALSE	2
ENSG00000146757	TRUE	TRUE	FALSE	2
ENSG00000146802	TRUE	TRUE	FALSE	2
ENSG00000146833	TRUE	TRUE	FALSE	2
ENSG00000146842	TRUE	TRUE	FALSE	2
ENSG00000146872	TRUE	TRUE	FALSE	2
ENSG00000146904	TRUE	FALSE	TRUE	2
ENSG00000146918	TRUE	TRUE	FALSE	2
ENSG00000146963	TRUE	TRUE	FALSE	2
ENSG00000147316	TRUE	TRUE	FALSE	2
ENSG00000147324	TRUE	TRUE	FALSE	2
ENSG00000147364	TRUE	TRUE	FALSE	2
ENSG00000147408	TRUE	TRUE	FALSE	2
ENSG00000147419	TRUE	TRUE	FALSE	2
ENSG00000147421	TRUE	TRUE	FALSE	2
ENSG00000147439	TRUE	TRUE	FALSE	2
ENSG00000147454	TRUE	TRUE	FALSE	2
ENSG00000147459	TRUE	TRUE	FALSE	2
ENSG00000147485	TRUE	FALSE	TRUE	2
ENSG00000147526	TRUE	TRUE	FALSE	2
ENSG00000147548	TRUE	TRUE	FALSE	2
ENSG00000147576	TRUE	TRUE	FALSE	2
ENSG00000147586	TRUE	TRUE	FALSE	2
ENSG00000147592	TRUE	FALSE	TRUE	2
ENSG00000147601	TRUE	TRUE	FALSE	2
ENSG00000147649	TRUE	TRUE	FALSE	2
ENSG00000147677	TRUE	TRUE	FALSE	2
ENSG00000147679	TRUE	TRUE	FALSE	2
ENSG00000147684	TRUE	TRUE	FALSE	2
ENSG00000147687	TRUE	TRUE	FALSE	2
ENSG00000147789	TRUE	TRUE	FALSE	2
ENSG00000147804	TRUE	TRUE	FALSE	2
ENSG00000147813	TRUE	FALSE	TRUE	2
ENSG00000147853	TRUE	TRUE	FALSE	2
ENSG00000147854	TRUE	TRUE	FALSE	2
ENSG00000147894	TRUE	TRUE	FALSE	2
ENSG00000147905	TRUE	TRUE	FALSE	2
ENSG00000147996	TRUE	TRUE	FALSE	2
ENSG00000148019	TRUE	TRUE	FALSE	2
ENSG00000148053	TRUE	FALSE	TRUE	2
ENSG00000148057	TRUE	TRUE	FALSE	2
ENSG00000148090	TRUE	TRUE	FALSE	2
ENSG00000148110	TRUE	TRUE	FALSE	2
ENSG00000148153	TRUE	TRUE	FALSE	2
ENSG00000148175	TRUE	TRUE	FALSE	2
ENSG00000148180	TRUE	FALSE	TRUE	2
ENSG00000148187	TRUE	TRUE	FALSE	2
ENSG00000148204	TRUE	FALSE	TRUE	2
ENSG00000148288	TRUE	TRUE	FALSE	2
ENSG00000148300	TRUE	TRUE	FALSE	2
ENSG00000148334	TRUE	FALSE	TRUE	2
ENSG00000148341	TRUE	FALSE	TRUE	2
ENSG00000148343	TRUE	TRUE	FALSE	2
ENSG00000148356	TRUE	TRUE	FALSE	2
ENSG00000148358	TRUE	TRUE	FALSE	2
ENSG00000148377	TRUE	FALSE	TRUE	2
ENSG00000148384	TRUE	TRUE	FALSE	2
ENSG00000148400	TRUE	FALSE	TRUE	2
ENSG00000148429	TRUE	TRUE	FALSE	2
ENSG00000148444	TRUE	TRUE	FALSE	2
ENSG00000148450	TRUE	TRUE	FALSE	2
ENSG00000148481	TRUE	TRUE	FALSE	2
ENSG00000148484	TRUE	TRUE	FALSE	2
ENSG00000148516	TRUE	TRUE	FALSE	2
ENSG00000148572	TRUE	TRUE	FALSE	2
ENSG00000148634	TRUE	TRUE	FALSE	2
ENSG00000148660	TRUE	TRUE	FALSE	2
ENSG00000148688	TRUE	TRUE	FALSE	2
ENSG00000148690	TRUE	TRUE	FALSE	2
ENSG00000148700	TRUE	TRUE	FALSE	2
ENSG00000148737	TRUE	TRUE	FALSE	2
ENSG00000148803	TRUE	FALSE	TRUE	2
ENSG00000148824	TRUE	TRUE	FALSE	2
ENSG00000148832	TRUE	TRUE	FALSE	2
ENSG00000148834	TRUE	TRUE	FALSE	2
ENSG00000148842	TRUE	TRUE	FALSE	2
ENSG00000148843	TRUE	TRUE	FALSE	2
ENSG00000148848	TRUE	FALSE	TRUE	2
ENSG00000148925	TRUE	TRUE	FALSE	2
ENSG00000148926	TRUE	FALSE	TRUE	2
ENSG00000148935	TRUE	FALSE	TRUE	2
ENSG00000148943	TRUE	TRUE	FALSE	2
ENSG00000148950	TRUE	TRUE	FALSE	2
ENSG00000148985	TRUE	TRUE	FALSE	2
ENSG00000149054	TRUE	TRUE	FALSE	2
ENSG00000149091	TRUE	TRUE	FALSE	2
ENSG00000149100	TRUE	TRUE	FALSE	2
ENSG00000149131	TRUE	FALSE	TRUE	2
ENSG00000149177	TRUE	TRUE	FALSE	2
ENSG00000149196	TRUE	TRUE	FALSE	2
ENSG00000149257	TRUE	FALSE	TRUE	2
ENSG00000149269	TRUE	TRUE	FALSE	2
ENSG00000149294	TRUE	FALSE	TRUE	2
ENSG00000149308	TRUE	TRUE	FALSE	2
ENSG00000149346	TRUE	TRUE	FALSE	2
ENSG00000149428	TRUE	FALSE	TRUE	2
ENSG00000149474	TRUE	TRUE	FALSE	2
ENSG00000149516	TRUE	TRUE	FALSE	2
ENSG00000149531	TRUE	TRUE	FALSE	2
ENSG00000149547	TRUE	TRUE	FALSE	2
ENSG00000149548	TRUE	TRUE	FALSE	2
ENSG00000149577	TRUE	TRUE	FALSE	2
ENSG00000149582	TRUE	FALSE	TRUE	2
ENSG00000149716	TRUE	TRUE	FALSE	2
ENSG00000149735	TRUE	FALSE	TRUE	2
ENSG00000149743	TRUE	TRUE	FALSE	2
ENSG00000149925	TRUE	TRUE	FALSE	2
ENSG00000150045	TRUE	FALSE	TRUE	2
ENSG00000150048	TRUE	FALSE	TRUE	2
ENSG00000150093	TRUE	TRUE	FALSE	2
ENSG00000150316	TRUE	FALSE	TRUE	2
ENSG00000150337	TRUE	TRUE	FALSE	2
ENSG00000150347	TRUE	TRUE	FALSE	2
ENSG00000150433	TRUE	TRUE	FALSE	2
ENSG00000150455	TRUE	TRUE	FALSE	2
ENSG00000150456	TRUE	TRUE	FALSE	2
ENSG00000150477	TRUE	TRUE	FALSE	2
ENSG00000150527	TRUE	TRUE	FALSE	2
ENSG00000150593	TRUE	TRUE	FALSE	2
ENSG00000150630	TRUE	FALSE	TRUE	2
ENSG00000150636	TRUE	TRUE	FALSE	2
ENSG00000150656	TRUE	FALSE	TRUE	2
ENSG00000150667	TRUE	FALSE	TRUE	2
ENSG00000150681	TRUE	TRUE	FALSE	2
ENSG00000150687	TRUE	TRUE	FALSE	2
ENSG00000150712	TRUE	TRUE	FALSE	2
ENSG00000150756	TRUE	TRUE	FALSE	2
ENSG00000150779	TRUE	TRUE	FALSE	2
ENSG00000150867	TRUE	TRUE	FALSE	2
ENSG00000150907	TRUE	FALSE	TRUE	2
ENSG00000150961	TRUE	TRUE	FALSE	2
ENSG00000150995	TRUE	TRUE	FALSE	2
ENSG00000151006	TRUE	FALSE	TRUE	2
ENSG00000151023	TRUE	TRUE	FALSE	2
ENSG00000151062	TRUE	TRUE	FALSE	2
ENSG00000151092	TRUE	TRUE	FALSE	2
ENSG00000151116	TRUE	TRUE	FALSE	2
ENSG00000151135	TRUE	TRUE	FALSE	2
ENSG00000151148	TRUE	TRUE	FALSE	2
ENSG00000151150	TRUE	TRUE	FALSE	2
ENSG00000151151	TRUE	TRUE	FALSE	2
ENSG00000151229	TRUE	TRUE	FALSE	2
ENSG00000151233	TRUE	TRUE	FALSE	2
ENSG00000151247	TRUE	TRUE	FALSE	2
ENSG00000151287	TRUE	TRUE	FALSE	2
ENSG00000151292	TRUE	TRUE	FALSE	2
ENSG00000151327	TRUE	TRUE	FALSE	2
ENSG00000151353	TRUE	TRUE	FALSE	2
ENSG00000151422	TRUE	TRUE	FALSE	2
ENSG00000151445	TRUE	TRUE	FALSE	2
ENSG00000151461	TRUE	TRUE	FALSE	2
ENSG00000151474	TRUE	TRUE	FALSE	2
ENSG00000151502	TRUE	TRUE	FALSE	2
ENSG00000151503	TRUE	TRUE	FALSE	2
ENSG00000151553	TRUE	TRUE	FALSE	2
ENSG00000151575	TRUE	TRUE	FALSE	2
ENSG00000151576	TRUE	TRUE	FALSE	2
ENSG00000151623	TRUE	TRUE	FALSE	2
ENSG00000151657	TRUE	TRUE	FALSE	2
ENSG00000151665	TRUE	TRUE	FALSE	2
ENSG00000151687	TRUE	TRUE	FALSE	2
ENSG00000151689	TRUE	FALSE	TRUE	2
ENSG00000151692	TRUE	TRUE	FALSE	2
ENSG00000151693	TRUE	TRUE	FALSE	2
ENSG00000151694	TRUE	TRUE	FALSE	2
ENSG00000151702	TRUE	TRUE	FALSE	2
ENSG00000151715	TRUE	TRUE	FALSE	2
ENSG00000151726	TRUE	TRUE	FALSE	2
ENSG00000151743	TRUE	TRUE	FALSE	2
ENSG00000151748	TRUE	FALSE	TRUE	2
ENSG00000151773	TRUE	TRUE	FALSE	2
ENSG00000151779	TRUE	TRUE	FALSE	2
ENSG00000151789	TRUE	TRUE	FALSE	2
ENSG00000151835	TRUE	TRUE	FALSE	2
ENSG00000151849	TRUE	FALSE	TRUE	2
ENSG00000151876	TRUE	TRUE	FALSE	2
ENSG00000151883	TRUE	TRUE	FALSE	2
ENSG00000151893	TRUE	TRUE	FALSE	2
ENSG00000151923	TRUE	TRUE	FALSE	2
ENSG00000151948	TRUE	TRUE	FALSE	2
ENSG00000152056	TRUE	TRUE	FALSE	2
ENSG00000152078	TRUE	TRUE	FALSE	2
ENSG00000152102	TRUE	TRUE	FALSE	2
ENSG00000152117	TRUE	TRUE	FALSE	2
ENSG00000152127	TRUE	TRUE	FALSE	2
ENSG00000152133	TRUE	TRUE	FALSE	2
ENSG00000152147	TRUE	TRUE	FALSE	2
ENSG00000152219	TRUE	TRUE	FALSE	2
ENSG00000152223	TRUE	FALSE	TRUE	2
ENSG00000152240	TRUE	TRUE	FALSE	2
ENSG00000152256	TRUE	TRUE	FALSE	2
ENSG00000152270	TRUE	TRUE	FALSE	2
ENSG00000152291	TRUE	FALSE	TRUE	2
ENSG00000152348	TRUE	TRUE	FALSE	2
ENSG00000152359	TRUE	TRUE	FALSE	2
ENSG00000152377	TRUE	FALSE	TRUE	2
ENSG00000152380	TRUE	TRUE	FALSE	2
ENSG00000152404	TRUE	TRUE	FALSE	2
ENSG00000152457	TRUE	TRUE	FALSE	2
ENSG00000152464	TRUE	TRUE	FALSE	2
ENSG00000152465	TRUE	TRUE	FALSE	2
ENSG00000152484	TRUE	TRUE	FALSE	2
ENSG00000152518	TRUE	TRUE	FALSE	2
ENSG00000152520	TRUE	TRUE	FALSE	2
ENSG00000152558	TRUE	TRUE	FALSE	2
ENSG00000152583	TRUE	FALSE	TRUE	2
ENSG00000152601	TRUE	TRUE	FALSE	2
ENSG00000152763	TRUE	TRUE	FALSE	2
ENSG00000152766	TRUE	TRUE	FALSE	2
ENSG00000152784	TRUE	TRUE	FALSE	2
ENSG00000152804	TRUE	FALSE	TRUE	2
ENSG00000152818	TRUE	TRUE	FALSE	2
ENSG00000152904	TRUE	TRUE	FALSE	2
ENSG00000152926	TRUE	TRUE	FALSE	2
ENSG00000152942	TRUE	TRUE	FALSE	2
ENSG00000152952	TRUE	TRUE	FALSE	2
ENSG00000153002	TRUE	FALSE	TRUE	2
ENSG00000153006	TRUE	TRUE	FALSE	2
ENSG00000153015	TRUE	TRUE	FALSE	2
ENSG00000153029	TRUE	TRUE	FALSE	2
ENSG00000153044	TRUE	TRUE	FALSE	2
ENSG00000153046	TRUE	TRUE	FALSE	2
ENSG00000153071	TRUE	FALSE	TRUE	2
ENSG00000153094	TRUE	TRUE	FALSE	2
ENSG00000153107	TRUE	TRUE	FALSE	2
ENSG00000153113	TRUE	FALSE	TRUE	2
ENSG00000153130	TRUE	TRUE	FALSE	2
ENSG00000153132	TRUE	FALSE	TRUE	2
ENSG00000153140	TRUE	FALSE	TRUE	2
ENSG00000153179	TRUE	TRUE	FALSE	2
ENSG00000153187	TRUE	TRUE	FALSE	2
ENSG00000153201	TRUE	TRUE	FALSE	2
ENSG00000153207	TRUE	TRUE	FALSE	2
ENSG00000153208	TRUE	FALSE	TRUE	2
ENSG00000153214	TRUE	TRUE	FALSE	2
ENSG00000153233	TRUE	FALSE	TRUE	2
ENSG00000153250	TRUE	TRUE	FALSE	2
ENSG00000153283	TRUE	TRUE	FALSE	2
ENSG00000153310	TRUE	TRUE	FALSE	2
ENSG00000153317	TRUE	TRUE	FALSE	2
ENSG00000153339	TRUE	TRUE	FALSE	2
ENSG00000153347	TRUE	TRUE	FALSE	2
ENSG00000153363	TRUE	TRUE	FALSE	2
ENSG00000153391	TRUE	TRUE	FALSE	2
ENSG00000153395	TRUE	TRUE	FALSE	2
ENSG00000153406	TRUE	TRUE	FALSE	2
ENSG00000153551	TRUE	TRUE	FALSE	2
ENSG00000153560	TRUE	TRUE	FALSE	2
ENSG00000153786	TRUE	TRUE	FALSE	2
ENSG00000153790	TRUE	TRUE	FALSE	2
ENSG00000153802	TRUE	FALSE	TRUE	2
ENSG00000153814	TRUE	TRUE	FALSE	2
ENSG00000153815	TRUE	TRUE	FALSE	2
ENSG00000153823	TRUE	TRUE	FALSE	2
ENSG00000153827	TRUE	TRUE	FALSE	2
ENSG00000153904	TRUE	FALSE	TRUE	2
ENSG00000153914	TRUE	TRUE	FALSE	2
ENSG00000153922	TRUE	TRUE	FALSE	2
ENSG00000153944	TRUE	TRUE	FALSE	2
ENSG00000153975	TRUE	TRUE	FALSE	2
ENSG00000154001	TRUE	TRUE	FALSE	2
ENSG00000154027	TRUE	TRUE	FALSE	2
ENSG00000154059	TRUE	FALSE	TRUE	2
ENSG00000154102	TRUE	TRUE	FALSE	2
ENSG00000154114	TRUE	TRUE	FALSE	2
ENSG00000154122	TRUE	TRUE	FALSE	2
ENSG00000154124	TRUE	TRUE	FALSE	2
ENSG00000154133	TRUE	FALSE	TRUE	2
ENSG00000154134	TRUE	FALSE	TRUE	2
ENSG00000154144	TRUE	TRUE	FALSE	2
ENSG00000154153	TRUE	TRUE	FALSE	2
ENSG00000154175	TRUE	FALSE	TRUE	2
ENSG00000154222	TRUE	TRUE	FALSE	2
ENSG00000154229	TRUE	TRUE	FALSE	2
ENSG00000154237	TRUE	TRUE	FALSE	2
ENSG00000154240	TRUE	FALSE	TRUE	2
ENSG00000154265	TRUE	TRUE	FALSE	2
ENSG00000154305	TRUE	TRUE	FALSE	2
ENSG00000154309	TRUE	TRUE	FALSE	2
ENSG00000154310	TRUE	TRUE	FALSE	2
ENSG00000154370	TRUE	TRUE	FALSE	2
ENSG00000154582	TRUE	TRUE	FALSE	2
ENSG00000154639	TRUE	FALSE	TRUE	2
ENSG00000154642	TRUE	TRUE	FALSE	2
ENSG00000154654	TRUE	FALSE	TRUE	2
ENSG00000154710	TRUE	TRUE	FALSE	2
ENSG00000154721	TRUE	FALSE	TRUE	2
ENSG00000154723	TRUE	TRUE	FALSE	2
ENSG00000154727	TRUE	TRUE	FALSE	2
ENSG00000154734	TRUE	FALSE	TRUE	2
ENSG00000154743	TRUE	TRUE	FALSE	2
ENSG00000154767	TRUE	TRUE	FALSE	2
ENSG00000154803	TRUE	TRUE	FALSE	2
ENSG00000154813	TRUE	TRUE	FALSE	2
ENSG00000154814	TRUE	TRUE	FALSE	2
ENSG00000154822	TRUE	TRUE	FALSE	2
ENSG00000154832	TRUE	TRUE	FALSE	2
ENSG00000154839	TRUE	TRUE	FALSE	2
ENSG00000154845	TRUE	TRUE	FALSE	2
ENSG00000154874	TRUE	TRUE	FALSE	2
ENSG00000154889	TRUE	TRUE	FALSE	2
ENSG00000154978	TRUE	TRUE	FALSE	2
ENSG00000155016	TRUE	TRUE	FALSE	2
ENSG00000155085	TRUE	TRUE	FALSE	2
ENSG00000155093	TRUE	FALSE	TRUE	2
ENSG00000155099	TRUE	TRUE	FALSE	2
ENSG00000155111	TRUE	TRUE	FALSE	2
ENSG00000155115	TRUE	TRUE	FALSE	2
ENSG00000155158	TRUE	TRUE	FALSE	2
ENSG00000155189	TRUE	TRUE	FALSE	2
ENSG00000155275	TRUE	TRUE	FALSE	2
ENSG00000155304	TRUE	FALSE	TRUE	2
ENSG00000155307	TRUE	TRUE	FALSE	2
ENSG00000155329	TRUE	TRUE	FALSE	2
ENSG00000155363	TRUE	TRUE	FALSE	2
ENSG00000155380	TRUE	FALSE	TRUE	2
ENSG00000155393	TRUE	TRUE	FALSE	2
ENSG00000155465	TRUE	TRUE	FALSE	2
ENSG00000155508	TRUE	TRUE	FALSE	2
ENSG00000155542	TRUE	TRUE	FALSE	2
ENSG00000155621	TRUE	TRUE	FALSE	2
ENSG00000155657	TRUE	TRUE	FALSE	2
ENSG00000155660	TRUE	FALSE	TRUE	2
ENSG00000155666	TRUE	TRUE	FALSE	2
ENSG00000155729	TRUE	FALSE	TRUE	2
ENSG00000155744	TRUE	TRUE	FALSE	2
ENSG00000155749	TRUE	TRUE	FALSE	2
ENSG00000155827	TRUE	TRUE	FALSE	2
ENSG00000155849	TRUE	TRUE	FALSE	2
ENSG00000155868	TRUE	TRUE	FALSE	2
ENSG00000155893	TRUE	TRUE	FALSE	2
ENSG00000155903	TRUE	TRUE	FALSE	2
ENSG00000155906	TRUE	TRUE	FALSE	2
ENSG00000155957	TRUE	TRUE	FALSE	2
ENSG00000155970	TRUE	TRUE	FALSE	2
ENSG00000156011	TRUE	TRUE	FALSE	2
ENSG00000156017	TRUE	TRUE	FALSE	2
ENSG00000156026	TRUE	TRUE	FALSE	2
ENSG00000156030	TRUE	TRUE	FALSE	2
ENSG00000156052	TRUE	TRUE	FALSE	2
ENSG00000156110	TRUE	TRUE	FALSE	2
ENSG00000156136	TRUE	TRUE	FALSE	2
ENSG00000156162	TRUE	TRUE	FALSE	2
ENSG00000156170	TRUE	TRUE	FALSE	2
ENSG00000156171	TRUE	TRUE	FALSE	2
ENSG00000156206	TRUE	TRUE	FALSE	2
ENSG00000156219	TRUE	FALSE	TRUE	2
ENSG00000156239	TRUE	TRUE	FALSE	2
ENSG00000156261	TRUE	TRUE	FALSE	2
ENSG00000156265	TRUE	TRUE	FALSE	2
ENSG00000156304	TRUE	TRUE	FALSE	2
ENSG00000156384	TRUE	TRUE	FALSE	2
ENSG00000156411	TRUE	TRUE	FALSE	2
ENSG00000156467	TRUE	TRUE	FALSE	2
ENSG00000156482	TRUE	TRUE	FALSE	2
ENSG00000156515	TRUE	TRUE	FALSE	2
ENSG00000156535	TRUE	FALSE	TRUE	2
ENSG00000156599	TRUE	TRUE	FALSE	2
ENSG00000156639	TRUE	TRUE	FALSE	2
ENSG00000156642	TRUE	TRUE	FALSE	2
ENSG00000156671	TRUE	TRUE	FALSE	2
ENSG00000156675	TRUE	TRUE	FALSE	2
ENSG00000156735	TRUE	TRUE	FALSE	2
ENSG00000156738	TRUE	TRUE	FALSE	2
ENSG00000156787	TRUE	TRUE	FALSE	2
ENSG00000156795	TRUE	TRUE	FALSE	2
ENSG00000156804	TRUE	TRUE	FALSE	2
ENSG00000156831	TRUE	TRUE	FALSE	2
ENSG00000156875	TRUE	TRUE	FALSE	2
ENSG00000156886	TRUE	FALSE	TRUE	2
ENSG00000156928	TRUE	TRUE	FALSE	2
ENSG00000156931	TRUE	TRUE	FALSE	2
ENSG00000156958	TRUE	TRUE	FALSE	2
ENSG00000156966	TRUE	FALSE	TRUE	2
ENSG00000156970	TRUE	FALSE	TRUE	2
ENSG00000156973	TRUE	TRUE	FALSE	2
ENSG00000156976	TRUE	TRUE	FALSE	2
ENSG00000157014	TRUE	TRUE	FALSE	2
ENSG00000157017	TRUE	FALSE	TRUE	2
ENSG00000157020	TRUE	FALSE	TRUE	2
ENSG00000157045	TRUE	TRUE	FALSE	2
ENSG00000157106	TRUE	TRUE	FALSE	2
ENSG00000157168	TRUE	TRUE	FALSE	2
ENSG00000157181	TRUE	TRUE	FALSE	2
ENSG00000157191	TRUE	TRUE	FALSE	2
ENSG00000157216	TRUE	TRUE	FALSE	2
ENSG00000157259	TRUE	TRUE	FALSE	2
ENSG00000157303	TRUE	TRUE	FALSE	2
ENSG00000157326	TRUE	TRUE	FALSE	2
ENSG00000157368	TRUE	FALSE	TRUE	2
ENSG00000157379	TRUE	TRUE	FALSE	2
ENSG00000157426	TRUE	TRUE	FALSE	2
ENSG00000157450	TRUE	TRUE	FALSE	2
ENSG00000157483	TRUE	FALSE	TRUE	2
ENSG00000157500	TRUE	TRUE	FALSE	2
ENSG00000157510	TRUE	FALSE	TRUE	2
ENSG00000157538	TRUE	TRUE	FALSE	2
ENSG00000157540	TRUE	TRUE	FALSE	2
ENSG00000157551	TRUE	TRUE	FALSE	2
ENSG00000157557	TRUE	TRUE	FALSE	2
ENSG00000157570	TRUE	TRUE	FALSE	2
ENSG00000157601	TRUE	TRUE	FALSE	2
ENSG00000157637	TRUE	FALSE	TRUE	2
ENSG00000157680	TRUE	FALSE	TRUE	2
ENSG00000157734	TRUE	TRUE	FALSE	2
ENSG00000157741	TRUE	TRUE	FALSE	2
ENSG00000157764	TRUE	TRUE	FALSE	2
ENSG00000157766	TRUE	FALSE	TRUE	2
ENSG00000157778	TRUE	FALSE	TRUE	2
ENSG00000157796	TRUE	TRUE	FALSE	2
ENSG00000157823	TRUE	TRUE	FALSE	2
ENSG00000157869	TRUE	TRUE	FALSE	2
ENSG00000157870	TRUE	FALSE	TRUE	2
ENSG00000157881	TRUE	TRUE	FALSE	2
ENSG00000157890	TRUE	FALSE	TRUE	2
ENSG00000157927	TRUE	FALSE	TRUE	2
ENSG00000157954	TRUE	TRUE	FALSE	2
ENSG00000157978	TRUE	FALSE	TRUE	2
ENSG00000157985	TRUE	TRUE	FALSE	2
ENSG00000158089	TRUE	TRUE	FALSE	2
ENSG00000158092	TRUE	TRUE	FALSE	2
ENSG00000158109	TRUE	TRUE	FALSE	2
ENSG00000158122	TRUE	TRUE	FALSE	2
ENSG00000158161	TRUE	TRUE	FALSE	2
ENSG00000158201	TRUE	TRUE	FALSE	2
ENSG00000158234	TRUE	TRUE	FALSE	2
ENSG00000158270	TRUE	FALSE	TRUE	2
ENSG00000158321	TRUE	TRUE	FALSE	2
ENSG00000158406	TRUE	TRUE	FALSE	2
ENSG00000158457	TRUE	TRUE	FALSE	2
ENSG00000158470	TRUE	TRUE	FALSE	2
ENSG00000158473	TRUE	TRUE	FALSE	2
ENSG00000158517	TRUE	TRUE	FALSE	2
ENSG00000158525	TRUE	TRUE	FALSE	2
ENSG00000158552	TRUE	FALSE	TRUE	2
ENSG00000158555	TRUE	TRUE	FALSE	2
ENSG00000158623	TRUE	TRUE	FALSE	2
ENSG00000158636	TRUE	TRUE	FALSE	2
ENSG00000158710	TRUE	TRUE	FALSE	2
ENSG00000158711	TRUE	TRUE	FALSE	2
ENSG00000158714	TRUE	FALSE	TRUE	2
ENSG00000158717	TRUE	TRUE	FALSE	2
ENSG00000158747	TRUE	FALSE	TRUE	2
ENSG00000158769	TRUE	FALSE	TRUE	2
ENSG00000158793	TRUE	FALSE	TRUE	2
ENSG00000158856	TRUE	TRUE	FALSE	2
ENSG00000158859	TRUE	FALSE	TRUE	2
ENSG00000158869	TRUE	TRUE	FALSE	2
ENSG00000158985	TRUE	TRUE	FALSE	2
ENSG00000158987	TRUE	TRUE	FALSE	2
ENSG00000159023	TRUE	TRUE	FALSE	2
ENSG00000159069	TRUE	TRUE	FALSE	2
ENSG00000159086	TRUE	TRUE	FALSE	2
ENSG00000159111	TRUE	TRUE	FALSE	2
ENSG00000159131	TRUE	FALSE	TRUE	2
ENSG00000159140	TRUE	TRUE	FALSE	2
ENSG00000159164	TRUE	FALSE	TRUE	2
ENSG00000159202	TRUE	TRUE	FALSE	2
ENSG00000159210	TRUE	TRUE	FALSE	2
ENSG00000159216	TRUE	TRUE	FALSE	2
ENSG00000159231	TRUE	FALSE	TRUE	2
ENSG00000159322	TRUE	TRUE	FALSE	2
ENSG00000159335	TRUE	TRUE	FALSE	2
ENSG00000159346	TRUE	TRUE	FALSE	2
ENSG00000159363	TRUE	TRUE	FALSE	2
ENSG00000159461	TRUE	TRUE	FALSE	2
ENSG00000159496	TRUE	TRUE	FALSE	2
ENSG00000159592	TRUE	TRUE	FALSE	2
ENSG00000159593	TRUE	TRUE	FALSE	2
ENSG00000159596	TRUE	TRUE	FALSE	2
ENSG00000159640	TRUE	FALSE	TRUE	2
ENSG00000159658	TRUE	TRUE	FALSE	2
ENSG00000159674	TRUE	FALSE	TRUE	2
ENSG00000159685	TRUE	FALSE	TRUE	2
ENSG00000159713	TRUE	FALSE	TRUE	2
ENSG00000159714	TRUE	TRUE	FALSE	2
ENSG00000159720	TRUE	FALSE	TRUE	2
ENSG00000159723	TRUE	FALSE	TRUE	2
ENSG00000159753	TRUE	TRUE	FALSE	2
ENSG00000159761	TRUE	FALSE	TRUE	2
ENSG00000159873	TRUE	TRUE	FALSE	2
ENSG00000159904	TRUE	TRUE	FALSE	2
ENSG00000159958	TRUE	FALSE	TRUE	2
ENSG00000160007	TRUE	FALSE	TRUE	2
ENSG00000160058	TRUE	TRUE	FALSE	2
ENSG00000160179	TRUE	TRUE	FALSE	2
ENSG00000160180	TRUE	FALSE	TRUE	2
ENSG00000160190	TRUE	TRUE	FALSE	2
ENSG00000160191	TRUE	TRUE	FALSE	2
ENSG00000160194	TRUE	TRUE	FALSE	2
ENSG00000160200	TRUE	FALSE	TRUE	2
ENSG00000160201	TRUE	TRUE	FALSE	2
ENSG00000160213	TRUE	FALSE	TRUE	2
ENSG00000160216	TRUE	TRUE	FALSE	2
ENSG00000160218	TRUE	TRUE	FALSE	2
ENSG00000160221	TRUE	FALSE	TRUE	2
ENSG00000160223	TRUE	FALSE	TRUE	2
ENSG00000160255	TRUE	TRUE	FALSE	2
ENSG00000160256	TRUE	TRUE	FALSE	2
ENSG00000160271	TRUE	TRUE	FALSE	2
ENSG00000160282	TRUE	FALSE	TRUE	2
ENSG00000160298	TRUE	TRUE	FALSE	2
ENSG00000160299	TRUE	TRUE	FALSE	2
ENSG00000160305	TRUE	TRUE	FALSE	2
ENSG00000160307	TRUE	TRUE	FALSE	2
ENSG00000160310	TRUE	TRUE	FALSE	2
ENSG00000160323	TRUE	FALSE	TRUE	2
ENSG00000160326	TRUE	TRUE	FALSE	2
ENSG00000160339	TRUE	FALSE	TRUE	2
ENSG00000160439	TRUE	TRUE	FALSE	2
ENSG00000160447	TRUE	FALSE	TRUE	2
ENSG00000160563	TRUE	TRUE	FALSE	2
ENSG00000160584	TRUE	TRUE	FALSE	2
ENSG00000160593	TRUE	TRUE	FALSE	2
ENSG00000160712	TRUE	FALSE	TRUE	2
ENSG00000160746	TRUE	TRUE	FALSE	2
ENSG00000160752	TRUE	TRUE	FALSE	2
ENSG00000160813	TRUE	FALSE	TRUE	2
ENSG00000160818	TRUE	TRUE	FALSE	2
ENSG00000160867	TRUE	FALSE	TRUE	2
ENSG00000160908	TRUE	TRUE	FALSE	2
ENSG00000160932	TRUE	TRUE	FALSE	2
ENSG00000160963	TRUE	FALSE	TRUE	2
ENSG00000160991	TRUE	TRUE	FALSE	2
ENSG00000161031	TRUE	FALSE	TRUE	2
ENSG00000161040	TRUE	TRUE	FALSE	2
ENSG00000161055	TRUE	FALSE	TRUE	2
ENSG00000161203	TRUE	TRUE	FALSE	2
ENSG00000161204	TRUE	FALSE	TRUE	2
ENSG00000161217	TRUE	TRUE	FALSE	2
ENSG00000161265	TRUE	TRUE	FALSE	2
ENSG00000161395	TRUE	TRUE	FALSE	2
ENSG00000161533	TRUE	FALSE	TRUE	2
ENSG00000161542	TRUE	TRUE	FALSE	2
ENSG00000161638	TRUE	FALSE	TRUE	2
ENSG00000161671	TRUE	TRUE	FALSE	2
ENSG00000161791	TRUE	TRUE	FALSE	2
ENSG00000161813	TRUE	TRUE	FALSE	2
ENSG00000161904	TRUE	TRUE	FALSE	2
ENSG00000161921	TRUE	FALSE	TRUE	2
ENSG00000161929	TRUE	TRUE	FALSE	2
ENSG00000161944	TRUE	FALSE	TRUE	2
ENSG00000161955	TRUE	FALSE	TRUE	2
ENSG00000162069	TRUE	FALSE	TRUE	2
ENSG00000162076	TRUE	FALSE	TRUE	2
ENSG00000162144	TRUE	TRUE	FALSE	2
ENSG00000162222	TRUE	TRUE	FALSE	2
ENSG00000162341	TRUE	TRUE	FALSE	2
ENSG00000162366	TRUE	TRUE	FALSE	2
ENSG00000162367	TRUE	TRUE	FALSE	2
ENSG00000162368	TRUE	TRUE	FALSE	2
ENSG00000162385	TRUE	TRUE	FALSE	2
ENSG00000162398	TRUE	TRUE	FALSE	2
ENSG00000162402	TRUE	TRUE	FALSE	2
ENSG00000162413	TRUE	TRUE	FALSE	2
ENSG00000162433	TRUE	FALSE	TRUE	2
ENSG00000162434	TRUE	TRUE	FALSE	2
ENSG00000162438	TRUE	FALSE	TRUE	2
ENSG00000162441	TRUE	TRUE	FALSE	2
ENSG00000162444	TRUE	FALSE	TRUE	2
ENSG00000162490	TRUE	FALSE	TRUE	2
ENSG00000162496	TRUE	TRUE	FALSE	2
ENSG00000162511	TRUE	TRUE	FALSE	2
ENSG00000162512	TRUE	FALSE	TRUE	2
ENSG00000162517	TRUE	TRUE	FALSE	2
ENSG00000162521	TRUE	TRUE	FALSE	2
ENSG00000162551	TRUE	TRUE	FALSE	2
ENSG00000162585	TRUE	TRUE	FALSE	2
ENSG00000162591	TRUE	TRUE	FALSE	2
ENSG00000162594	TRUE	FALSE	TRUE	2
ENSG00000162599	TRUE	TRUE	FALSE	2
ENSG00000162600	TRUE	TRUE	FALSE	2
ENSG00000162601	TRUE	TRUE	FALSE	2
ENSG00000162604	TRUE	TRUE	FALSE	2
ENSG00000162607	TRUE	TRUE	FALSE	2
ENSG00000162616	TRUE	FALSE	TRUE	2
ENSG00000162623	TRUE	TRUE	FALSE	2
ENSG00000162639	TRUE	TRUE	FALSE	2
ENSG00000162642	TRUE	TRUE	FALSE	2
ENSG00000162654	TRUE	FALSE	TRUE	2
ENSG00000162692	TRUE	FALSE	TRUE	2
ENSG00000162695	TRUE	TRUE	FALSE	2
ENSG00000162734	TRUE	TRUE	FALSE	2
ENSG00000162739	TRUE	FALSE	TRUE	2
ENSG00000162746	TRUE	FALSE	TRUE	2
ENSG00000162747	TRUE	TRUE	FALSE	2
ENSG00000162769	TRUE	TRUE	FALSE	2
ENSG00000162775	TRUE	TRUE	FALSE	2
ENSG00000162804	TRUE	FALSE	TRUE	2
ENSG00000162813	TRUE	TRUE	FALSE	2
ENSG00000162819	TRUE	TRUE	FALSE	2
ENSG00000162851	TRUE	TRUE	FALSE	2
ENSG00000162869	TRUE	TRUE	FALSE	2
ENSG00000162877	TRUE	FALSE	TRUE	2
ENSG00000162882	TRUE	FALSE	TRUE	2
ENSG00000162889	TRUE	FALSE	TRUE	2
ENSG00000162894	TRUE	TRUE	FALSE	2
ENSG00000162910	TRUE	TRUE	FALSE	2
ENSG00000162923	TRUE	TRUE	FALSE	2
ENSG00000162929	TRUE	TRUE	FALSE	2
ENSG00000162946	TRUE	TRUE	FALSE	2
ENSG00000162959	TRUE	TRUE	FALSE	2
ENSG00000162976	TRUE	TRUE	FALSE	2
ENSG00000162980	TRUE	TRUE	FALSE	2
ENSG00000162999	TRUE	FALSE	TRUE	2
ENSG00000163002	TRUE	TRUE	FALSE	2
ENSG00000163026	TRUE	FALSE	TRUE	2
ENSG00000163029	TRUE	TRUE	FALSE	2
ENSG00000163050	TRUE	TRUE	FALSE	2
ENSG00000163083	TRUE	FALSE	TRUE	2
ENSG00000163104	TRUE	TRUE	FALSE	2
ENSG00000163106	TRUE	FALSE	TRUE	2
ENSG00000163131	TRUE	FALSE	TRUE	2
ENSG00000163138	TRUE	TRUE	FALSE	2
ENSG00000163155	TRUE	FALSE	TRUE	2
ENSG00000163156	TRUE	TRUE	FALSE	2
ENSG00000163161	TRUE	TRUE	FALSE	2
ENSG00000163166	TRUE	TRUE	FALSE	2
ENSG00000163170	TRUE	TRUE	FALSE	2
ENSG00000163171	TRUE	TRUE	FALSE	2
ENSG00000163191	TRUE	FALSE	TRUE	2
ENSG00000163217	TRUE	FALSE	TRUE	2
ENSG00000163219	TRUE	TRUE	FALSE	2
ENSG00000163221	TRUE	FALSE	TRUE	2
ENSG00000163249	TRUE	TRUE	FALSE	2
ENSG00000163257	TRUE	TRUE	FALSE	2
ENSG00000163297	TRUE	TRUE	FALSE	2
ENSG00000163312	TRUE	TRUE	FALSE	2
ENSG00000163319	TRUE	TRUE	FALSE	2
ENSG00000163320	TRUE	TRUE	FALSE	2
ENSG00000163322	TRUE	TRUE	FALSE	2
ENSG00000163328	TRUE	TRUE	FALSE	2
ENSG00000163344	TRUE	FALSE	TRUE	2
ENSG00000163346	TRUE	FALSE	TRUE	2
ENSG00000163349	TRUE	TRUE	FALSE	2
ENSG00000163359	TRUE	FALSE	TRUE	2
ENSG00000163374	TRUE	TRUE	FALSE	2
ENSG00000163382	TRUE	TRUE	FALSE	2
ENSG00000163393	TRUE	TRUE	FALSE	2
ENSG00000163412	TRUE	TRUE	FALSE	2
ENSG00000163421	TRUE	TRUE	FALSE	2
ENSG00000163428	TRUE	TRUE	FALSE	2
ENSG00000163430	TRUE	FALSE	TRUE	2
ENSG00000163431	TRUE	FALSE	TRUE	2
ENSG00000163444	TRUE	TRUE	FALSE	2
ENSG00000163466	TRUE	TRUE	FALSE	2
ENSG00000163508	TRUE	TRUE	FALSE	2
ENSG00000163520	TRUE	FALSE	TRUE	2
ENSG00000163527	TRUE	TRUE	FALSE	2
ENSG00000163536	TRUE	FALSE	TRUE	2
ENSG00000163545	TRUE	TRUE	FALSE	2
ENSG00000163554	TRUE	TRUE	FALSE	2
ENSG00000163565	TRUE	TRUE	FALSE	2
ENSG00000163568	TRUE	TRUE	FALSE	2
ENSG00000163577	TRUE	FALSE	TRUE	2
ENSG00000163584	TRUE	TRUE	FALSE	2
ENSG00000163590	TRUE	TRUE	FALSE	2
ENSG00000163600	TRUE	TRUE	FALSE	2
ENSG00000163605	TRUE	TRUE	FALSE	2
ENSG00000163606	TRUE	FALSE	TRUE	2
ENSG00000163607	TRUE	TRUE	FALSE	2
ENSG00000163608	TRUE	TRUE	FALSE	2
ENSG00000163617	TRUE	TRUE	FALSE	2
ENSG00000163625	TRUE	TRUE	FALSE	2
ENSG00000163626	TRUE	TRUE	FALSE	2
ENSG00000163634	TRUE	TRUE	FALSE	2
ENSG00000163635	TRUE	TRUE	FALSE	2
ENSG00000163636	TRUE	TRUE	FALSE	2
ENSG00000163644	TRUE	TRUE	FALSE	2
ENSG00000163659	TRUE	TRUE	FALSE	2
ENSG00000163660	TRUE	TRUE	FALSE	2
ENSG00000163661	TRUE	FALSE	TRUE	2
ENSG00000163682	TRUE	TRUE	FALSE	2
ENSG00000163684	TRUE	TRUE	FALSE	2
ENSG00000163694	TRUE	TRUE	FALSE	2
ENSG00000163701	TRUE	FALSE	TRUE	2
ENSG00000163703	TRUE	FALSE	TRUE	2
ENSG00000163704	TRUE	FALSE	TRUE	2
ENSG00000163714	TRUE	TRUE	FALSE	2
ENSG00000163734	TRUE	FALSE	TRUE	2
ENSG00000163735	TRUE	FALSE	TRUE	2
ENSG00000163736	TRUE	FALSE	TRUE	2
ENSG00000163738	TRUE	TRUE	FALSE	2
ENSG00000163739	TRUE	FALSE	TRUE	2
ENSG00000163754	TRUE	TRUE	FALSE	2
ENSG00000163755	TRUE	TRUE	FALSE	2
ENSG00000163781	TRUE	TRUE	FALSE	2
ENSG00000163788	TRUE	TRUE	FALSE	2
ENSG00000163806	TRUE	TRUE	FALSE	2
ENSG00000163812	TRUE	TRUE	FALSE	2
ENSG00000163814	TRUE	FALSE	TRUE	2
ENSG00000163823	TRUE	TRUE	FALSE	2
ENSG00000163833	TRUE	FALSE	TRUE	2
ENSG00000163840	TRUE	FALSE	TRUE	2
ENSG00000163848	TRUE	TRUE	FALSE	2
ENSG00000163864	TRUE	TRUE	FALSE	2
ENSG00000163867	TRUE	TRUE	FALSE	2
ENSG00000163870	TRUE	TRUE	FALSE	2
ENSG00000163872	TRUE	TRUE	FALSE	2
ENSG00000163875	TRUE	TRUE	FALSE	2
ENSG00000163877	TRUE	TRUE	FALSE	2
ENSG00000163879	TRUE	FALSE	TRUE	2
ENSG00000163900	TRUE	TRUE	FALSE	2
ENSG00000163904	TRUE	TRUE	FALSE	2
ENSG00000163913	TRUE	TRUE	FALSE	2
ENSG00000163932	TRUE	TRUE	FALSE	2
ENSG00000163945	TRUE	TRUE	FALSE	2
ENSG00000163946	TRUE	TRUE	FALSE	2
ENSG00000163947	TRUE	TRUE	FALSE	2
ENSG00000163950	TRUE	TRUE	FALSE	2
ENSG00000163956	TRUE	FALSE	TRUE	2
ENSG00000163961	TRUE	TRUE	FALSE	2
ENSG00000163964	TRUE	TRUE	FALSE	2
ENSG00000163975	TRUE	FALSE	TRUE	2
ENSG00000163993	TRUE	FALSE	TRUE	2
ENSG00000164022	TRUE	TRUE	FALSE	2
ENSG00000164023	TRUE	TRUE	FALSE	2
ENSG00000164024	TRUE	TRUE	FALSE	2
ENSG00000164031	TRUE	TRUE	FALSE	2
ENSG00000164039	TRUE	FALSE	TRUE	2
ENSG00000164048	TRUE	TRUE	FALSE	2
ENSG00000164053	TRUE	TRUE	FALSE	2
ENSG00000164062	TRUE	TRUE	FALSE	2
ENSG00000164073	TRUE	TRUE	FALSE	2
ENSG00000164074	TRUE	TRUE	FALSE	2
ENSG00000164080	TRUE	TRUE	FALSE	2
ENSG00000164081	TRUE	TRUE	FALSE	2
ENSG00000164088	TRUE	TRUE	FALSE	2
ENSG00000164106	TRUE	FALSE	TRUE	2
ENSG00000164114	TRUE	FALSE	TRUE	2
ENSG00000164116	TRUE	TRUE	FALSE	2
ENSG00000164117	TRUE	TRUE	FALSE	2
ENSG00000164123	TRUE	TRUE	FALSE	2
ENSG00000164125	TRUE	TRUE	FALSE	2
ENSG00000164136	TRUE	TRUE	FALSE	2
ENSG00000164164	TRUE	TRUE	FALSE	2
ENSG00000164176	TRUE	FALSE	TRUE	2
ENSG00000164180	TRUE	TRUE	FALSE	2
ENSG00000164181	TRUE	TRUE	FALSE	2
ENSG00000164190	TRUE	TRUE	FALSE	2
ENSG00000164199	TRUE	FALSE	TRUE	2
ENSG00000164209	TRUE	TRUE	FALSE	2
ENSG00000164211	TRUE	TRUE	FALSE	2
ENSG00000164221	TRUE	TRUE	FALSE	2
ENSG00000164237	TRUE	TRUE	FALSE	2
ENSG00000164241	TRUE	TRUE	FALSE	2
ENSG00000164258	TRUE	TRUE	FALSE	2
ENSG00000164265	TRUE	FALSE	TRUE	2
ENSG00000164283	TRUE	FALSE	TRUE	2
ENSG00000164292	TRUE	TRUE	FALSE	2
ENSG00000164300	TRUE	TRUE	FALSE	2
ENSG00000164306	TRUE	TRUE	FALSE	2
ENSG00000164307	TRUE	TRUE	FALSE	2
ENSG00000164309	TRUE	FALSE	TRUE	2
ENSG00000164323	TRUE	TRUE	FALSE	2
ENSG00000164329	TRUE	TRUE	FALSE	2
ENSG00000164331	TRUE	TRUE	FALSE	2
ENSG00000164338	TRUE	TRUE	FALSE	2
ENSG00000164342	TRUE	FALSE	TRUE	2
ENSG00000164346	TRUE	TRUE	FALSE	2
ENSG00000164347	TRUE	TRUE	FALSE	2
ENSG00000164398	TRUE	TRUE	FALSE	2
ENSG00000164400	TRUE	FALSE	TRUE	2
ENSG00000164402	TRUE	FALSE	TRUE	2
ENSG00000164405	TRUE	TRUE	FALSE	2
ENSG00000164414	TRUE	TRUE	FALSE	2
ENSG00000164440	TRUE	FALSE	TRUE	2
ENSG00000164466	TRUE	TRUE	FALSE	2
ENSG00000164483	TRUE	TRUE	FALSE	2
ENSG00000164506	TRUE	TRUE	FALSE	2
ENSG00000164530	TRUE	FALSE	TRUE	2
ENSG00000164548	TRUE	TRUE	FALSE	2
ENSG00000164576	TRUE	TRUE	FALSE	2
ENSG00000164597	TRUE	TRUE	FALSE	2
ENSG00000164603	TRUE	TRUE	FALSE	2
ENSG00000164609	TRUE	TRUE	FALSE	2
ENSG00000164620	TRUE	TRUE	FALSE	2
ENSG00000164649	TRUE	TRUE	FALSE	2
ENSG00000164654	TRUE	TRUE	FALSE	2
ENSG00000164674	TRUE	TRUE	FALSE	2
ENSG00000164687	TRUE	FALSE	TRUE	2
ENSG00000164695	TRUE	FALSE	TRUE	2
ENSG00000164715	TRUE	TRUE	FALSE	2
ENSG00000164751	TRUE	TRUE	FALSE	2
ENSG00000164758	TRUE	TRUE	FALSE	2
ENSG00000164764	TRUE	FALSE	TRUE	2
ENSG00000164808	TRUE	TRUE	FALSE	2
ENSG00000164815	TRUE	TRUE	FALSE	2
ENSG00000164821	TRUE	TRUE	FALSE	2
ENSG00000164823	TRUE	TRUE	FALSE	2
ENSG00000164830	TRUE	TRUE	FALSE	2
ENSG00000164849	TRUE	TRUE	FALSE	2
ENSG00000164879	TRUE	FALSE	TRUE	2
ENSG00000164896	TRUE	TRUE	FALSE	2
ENSG00000164898	TRUE	TRUE	FALSE	2
ENSG00000164916	TRUE	TRUE	FALSE	2
ENSG00000164924	TRUE	TRUE	FALSE	2
ENSG00000164932	TRUE	FALSE	TRUE	2
ENSG00000164933	TRUE	TRUE	FALSE	2
ENSG00000164934	TRUE	TRUE	FALSE	2
ENSG00000164938	TRUE	TRUE	FALSE	2
ENSG00000164941	TRUE	TRUE	FALSE	2
ENSG00000164944	TRUE	TRUE	FALSE	2
ENSG00000164951	TRUE	TRUE	FALSE	2
ENSG00000164961	TRUE	TRUE	FALSE	2
ENSG00000164967	TRUE	TRUE	FALSE	2
ENSG00000164975	TRUE	TRUE	FALSE	2
ENSG00000164983	TRUE	TRUE	FALSE	2
ENSG00000164985	TRUE	TRUE	FALSE	2
ENSG00000165006	TRUE	TRUE	FALSE	2
ENSG00000165029	TRUE	TRUE	FALSE	2
ENSG00000165030	TRUE	TRUE	FALSE	2
ENSG00000165071	TRUE	TRUE	FALSE	2
ENSG00000165072	TRUE	FALSE	TRUE	2
ENSG00000165092	TRUE	FALSE	TRUE	2
ENSG00000165097	TRUE	TRUE	FALSE	2
ENSG00000165113	TRUE	TRUE	FALSE	2
ENSG00000165119	TRUE	TRUE	FALSE	2
ENSG00000165121	TRUE	TRUE	FALSE	2
ENSG00000165140	TRUE	FALSE	TRUE	2
ENSG00000165178	TRUE	TRUE	FALSE	2
ENSG00000165219	TRUE	TRUE	FALSE	2
ENSG00000165272	TRUE	TRUE	FALSE	2
ENSG00000165275	TRUE	TRUE	FALSE	2
ENSG00000165300	TRUE	FALSE	TRUE	2
ENSG00000165304	TRUE	TRUE	FALSE	2
ENSG00000165309	TRUE	TRUE	FALSE	2
ENSG00000165312	TRUE	FALSE	TRUE	2
ENSG00000165355	TRUE	TRUE	FALSE	2
ENSG00000165406	TRUE	TRUE	FALSE	2
ENSG00000165417	TRUE	TRUE	FALSE	2
ENSG00000165457	TRUE	FALSE	TRUE	2
ENSG00000165458	TRUE	FALSE	TRUE	2
ENSG00000165475	TRUE	TRUE	FALSE	2
ENSG00000165476	TRUE	TRUE	FALSE	2
ENSG00000165480	TRUE	TRUE	FALSE	2
ENSG00000165487	TRUE	TRUE	FALSE	2
ENSG00000165568	TRUE	TRUE	FALSE	2
ENSG00000165609	TRUE	FALSE	TRUE	2
ENSG00000165629	TRUE	TRUE	FALSE	2
ENSG00000165630	TRUE	TRUE	FALSE	2
ENSG00000165633	TRUE	FALSE	TRUE	2
ENSG00000165650	TRUE	TRUE	FALSE	2
ENSG00000165661	TRUE	TRUE	FALSE	2
ENSG00000165669	TRUE	TRUE	FALSE	2
ENSG00000165672	TRUE	FALSE	TRUE	2
ENSG00000165689	TRUE	FALSE	TRUE	2
ENSG00000165699	TRUE	TRUE	FALSE	2
ENSG00000165702	TRUE	TRUE	FALSE	2
ENSG00000165714	TRUE	TRUE	FALSE	2
ENSG00000165731	TRUE	FALSE	TRUE	2
ENSG00000165757	TRUE	FALSE	TRUE	2
ENSG00000165792	TRUE	TRUE	FALSE	2
ENSG00000165801	TRUE	TRUE	FALSE	2
ENSG00000165802	TRUE	TRUE	FALSE	2
ENSG00000165813	TRUE	TRUE	FALSE	2
ENSG00000165832	TRUE	TRUE	FALSE	2
ENSG00000165905	TRUE	TRUE	FALSE	2
ENSG00000165929	TRUE	TRUE	FALSE	2
ENSG00000165934	TRUE	TRUE	FALSE	2
ENSG00000165949	TRUE	TRUE	FALSE	2
ENSG00000165983	TRUE	TRUE	FALSE	2
ENSG00000165997	TRUE	TRUE	FALSE	2
ENSG00000166002	TRUE	TRUE	FALSE	2
ENSG00000166004	TRUE	TRUE	FALSE	2
ENSG00000166012	TRUE	TRUE	FALSE	2
ENSG00000166024	TRUE	TRUE	FALSE	2
ENSG00000166037	TRUE	TRUE	FALSE	2
ENSG00000166046	TRUE	TRUE	FALSE	2
ENSG00000166091	TRUE	TRUE	FALSE	2
ENSG00000166128	TRUE	TRUE	FALSE	2
ENSG00000166130	TRUE	TRUE	FALSE	2
ENSG00000166135	TRUE	TRUE	FALSE	2
ENSG00000166136	TRUE	TRUE	FALSE	2
ENSG00000166148	TRUE	TRUE	FALSE	2
ENSG00000166164	TRUE	TRUE	FALSE	2
ENSG00000166167	TRUE	TRUE	FALSE	2
ENSG00000166170	TRUE	FALSE	TRUE	2
ENSG00000166188	TRUE	TRUE	FALSE	2
ENSG00000166199	TRUE	TRUE	FALSE	2
ENSG00000166200	TRUE	TRUE	FALSE	2
ENSG00000166224	TRUE	TRUE	FALSE	2
ENSG00000166233	TRUE	TRUE	FALSE	2
ENSG00000166250	TRUE	FALSE	TRUE	2
ENSG00000166260	TRUE	TRUE	FALSE	2
ENSG00000166278	TRUE	FALSE	TRUE	2
ENSG00000166289	TRUE	TRUE	FALSE	2
ENSG00000166295	TRUE	TRUE	FALSE	2
ENSG00000166311	TRUE	FALSE	TRUE	2
ENSG00000166333	TRUE	TRUE	FALSE	2
ENSG00000166337	TRUE	TRUE	FALSE	2
ENSG00000166340	TRUE	FALSE	TRUE	2
ENSG00000166347	TRUE	TRUE	FALSE	2
ENSG00000166377	TRUE	TRUE	FALSE	2
ENSG00000166387	TRUE	FALSE	TRUE	2
ENSG00000166394	TRUE	FALSE	TRUE	2
ENSG00000166398	TRUE	FALSE	TRUE	2
ENSG00000166405	TRUE	TRUE	FALSE	2
ENSG00000166411	TRUE	TRUE	FALSE	2
ENSG00000166428	TRUE	TRUE	FALSE	2
ENSG00000166436	TRUE	TRUE	FALSE	2
ENSG00000166439	TRUE	TRUE	FALSE	2
ENSG00000166444	TRUE	FALSE	TRUE	2
ENSG00000166451	TRUE	TRUE	FALSE	2
ENSG00000166452	TRUE	TRUE	FALSE	2
ENSG00000166454	TRUE	TRUE	FALSE	2
ENSG00000166455	TRUE	TRUE	FALSE	2
ENSG00000166478	TRUE	TRUE	FALSE	2
ENSG00000166479	TRUE	TRUE	FALSE	2
ENSG00000166482	TRUE	FALSE	TRUE	2
ENSG00000166501	TRUE	TRUE	FALSE	2
ENSG00000166548	TRUE	TRUE	FALSE	2
ENSG00000166557	TRUE	TRUE	FALSE	2
ENSG00000166562	TRUE	TRUE	FALSE	2
ENSG00000166575	TRUE	TRUE	FALSE	2
ENSG00000166669	TRUE	TRUE	FALSE	2
ENSG00000166682	TRUE	FALSE	TRUE	2
ENSG00000166685	TRUE	TRUE	FALSE	2
ENSG00000166716	TRUE	TRUE	FALSE	2
ENSG00000166734	TRUE	FALSE	TRUE	2
ENSG00000166747	TRUE	TRUE	FALSE	2
ENSG00000166750	TRUE	TRUE	FALSE	2
ENSG00000166780	TRUE	FALSE	TRUE	2
ENSG00000166783	TRUE	TRUE	FALSE	2
ENSG00000166788	TRUE	TRUE	FALSE	2
ENSG00000166794	TRUE	FALSE	TRUE	2
ENSG00000166797	TRUE	TRUE	FALSE	2
ENSG00000166801	TRUE	TRUE	FALSE	2
ENSG00000166813	TRUE	FALSE	TRUE	2
ENSG00000166819	TRUE	FALSE	TRUE	2
ENSG00000166822	TRUE	TRUE	FALSE	2
ENSG00000166831	TRUE	FALSE	TRUE	2
ENSG00000166833	TRUE	FALSE	TRUE	2
ENSG00000166887	TRUE	TRUE	FALSE	2
ENSG00000166889	TRUE	TRUE	FALSE	2
ENSG00000166896	TRUE	TRUE	FALSE	2
ENSG00000166897	TRUE	FALSE	TRUE	2
ENSG00000166900	TRUE	TRUE	FALSE	2
ENSG00000166908	TRUE	TRUE	FALSE	2
ENSG00000166912	TRUE	TRUE	FALSE	2
ENSG00000166913	TRUE	TRUE	FALSE	2
ENSG00000166925	TRUE	TRUE	FALSE	2
ENSG00000166927	TRUE	TRUE	FALSE	2
ENSG00000166947	TRUE	TRUE	FALSE	2
ENSG00000166971	TRUE	TRUE	FALSE	2
ENSG00000166974	TRUE	TRUE	FALSE	2
ENSG00000166987	TRUE	TRUE	FALSE	2
ENSG00000166997	TRUE	FALSE	TRUE	2
ENSG00000167065	TRUE	TRUE	FALSE	2
ENSG00000167074	TRUE	FALSE	TRUE	2
ENSG00000167077	TRUE	TRUE	FALSE	2
ENSG00000167081	TRUE	TRUE	FALSE	2
ENSG00000167085	TRUE	TRUE	FALSE	2
ENSG00000167100	TRUE	FALSE	TRUE	2
ENSG00000167113	TRUE	TRUE	FALSE	2
ENSG00000167114	TRUE	FALSE	TRUE	2
ENSG00000167186	TRUE	FALSE	TRUE	2
ENSG00000167196	TRUE	TRUE	FALSE	2
ENSG00000167202	TRUE	TRUE	FALSE	2
ENSG00000167208	TRUE	TRUE	FALSE	2
ENSG00000167210	TRUE	TRUE	FALSE	2
ENSG00000167220	TRUE	TRUE	FALSE	2
ENSG00000167232	TRUE	TRUE	FALSE	2
ENSG00000167257	TRUE	TRUE	FALSE	2
ENSG00000167280	TRUE	TRUE	FALSE	2
ENSG00000167323	TRUE	TRUE	FALSE	2
ENSG00000167325	TRUE	TRUE	FALSE	2
ENSG00000167333	TRUE	TRUE	FALSE	2
ENSG00000167377	TRUE	TRUE	FALSE	2
ENSG00000167380	TRUE	TRUE	FALSE	2
ENSG00000167384	TRUE	TRUE	FALSE	2
ENSG00000167397	TRUE	TRUE	FALSE	2
ENSG00000167419	TRUE	FALSE	TRUE	2
ENSG00000167460	TRUE	TRUE	FALSE	2
ENSG00000167468	TRUE	FALSE	TRUE	2
ENSG00000167491	TRUE	TRUE	FALSE	2
ENSG00000167522	TRUE	TRUE	FALSE	2
ENSG00000167528	TRUE	TRUE	FALSE	2
ENSG00000167535	TRUE	FALSE	TRUE	2
ENSG00000167562	TRUE	TRUE	FALSE	2
ENSG00000167595	TRUE	FALSE	TRUE	2
ENSG00000167601	TRUE	FALSE	TRUE	2
ENSG00000167613	TRUE	FALSE	TRUE	2
ENSG00000167615	TRUE	TRUE	FALSE	2
ENSG00000167618	TRUE	FALSE	TRUE	2
ENSG00000167632	TRUE	TRUE	FALSE	2
ENSG00000167633	TRUE	FALSE	TRUE	2
ENSG00000167635	TRUE	TRUE	FALSE	2
ENSG00000167637	TRUE	TRUE	FALSE	2
ENSG00000167641	TRUE	FALSE	TRUE	2
ENSG00000167642	TRUE	FALSE	TRUE	2
ENSG00000167644	TRUE	FALSE	TRUE	2
ENSG00000167645	TRUE	TRUE	FALSE	2
ENSG00000167653	TRUE	FALSE	TRUE	2
ENSG00000167664	TRUE	TRUE	FALSE	2
ENSG00000167670	TRUE	TRUE	FALSE	2
ENSG00000167671	TRUE	FALSE	TRUE	2
ENSG00000167674	TRUE	FALSE	TRUE	2
ENSG00000167699	TRUE	FALSE	TRUE	2
ENSG00000167705	TRUE	FALSE	TRUE	2
ENSG00000167711	TRUE	FALSE	TRUE	2
ENSG00000167716	TRUE	TRUE	FALSE	2
ENSG00000167721	TRUE	TRUE	FALSE	2
ENSG00000167748	TRUE	FALSE	TRUE	2
ENSG00000167757	TRUE	FALSE	TRUE	2
ENSG00000167766	TRUE	TRUE	FALSE	2
ENSG00000167768	TRUE	TRUE	FALSE	2
ENSG00000167779	TRUE	FALSE	TRUE	2
ENSG00000167792	TRUE	TRUE	FALSE	2
ENSG00000167815	TRUE	FALSE	TRUE	2
ENSG00000167840	TRUE	TRUE	FALSE	2
ENSG00000167842	TRUE	TRUE	FALSE	2
ENSG00000167850	TRUE	FALSE	TRUE	2
ENSG00000167851	TRUE	FALSE	TRUE	2
ENSG00000167862	TRUE	FALSE	TRUE	2
ENSG00000167895	TRUE	TRUE	FALSE	2
ENSG00000167920	TRUE	TRUE	FALSE	2
ENSG00000167930	TRUE	TRUE	FALSE	2
ENSG00000167965	TRUE	TRUE	FALSE	2
ENSG00000167969	TRUE	FALSE	TRUE	2
ENSG00000167977	TRUE	FALSE	TRUE	2
ENSG00000167978	TRUE	TRUE	FALSE	2
ENSG00000167985	TRUE	TRUE	FALSE	2
ENSG00000167992	TRUE	TRUE	FALSE	2
ENSG00000167994	TRUE	FALSE	TRUE	2
ENSG00000167995	TRUE	TRUE	FALSE	2
ENSG00000168002	TRUE	TRUE	FALSE	2
ENSG00000168010	TRUE	TRUE	FALSE	2
ENSG00000168014	TRUE	TRUE	FALSE	2
ENSG00000168032	TRUE	FALSE	TRUE	2
ENSG00000168038	TRUE	TRUE	FALSE	2
ENSG00000168040	TRUE	FALSE	TRUE	2
ENSG00000168056	TRUE	FALSE	TRUE	2
ENSG00000168060	TRUE	TRUE	FALSE	2
ENSG00000168071	TRUE	FALSE	TRUE	2
ENSG00000168079	TRUE	FALSE	TRUE	2
ENSG00000168090	TRUE	TRUE	FALSE	2
ENSG00000168092	TRUE	TRUE	FALSE	2
ENSG00000168116	TRUE	TRUE	FALSE	2
ENSG00000168118	TRUE	TRUE	FALSE	2
ENSG00000168172	TRUE	TRUE	FALSE	2
ENSG00000168214	TRUE	TRUE	FALSE	2
ENSG00000168216	TRUE	TRUE	FALSE	2
ENSG00000168234	TRUE	TRUE	FALSE	2
ENSG00000168259	TRUE	TRUE	FALSE	2
ENSG00000168264	TRUE	TRUE	FALSE	2
ENSG00000168273	TRUE	TRUE	FALSE	2
ENSG00000168275	TRUE	TRUE	FALSE	2
ENSG00000168282	TRUE	FALSE	TRUE	2
ENSG00000168291	TRUE	TRUE	FALSE	2
ENSG00000168297	TRUE	TRUE	FALSE	2
ENSG00000168300	TRUE	TRUE	FALSE	2
ENSG00000168310	TRUE	TRUE	FALSE	2
ENSG00000168329	TRUE	TRUE	FALSE	2
ENSG00000168374	TRUE	TRUE	FALSE	2
ENSG00000168385	TRUE	TRUE	FALSE	2
ENSG00000168393	TRUE	FALSE	TRUE	2
ENSG00000168397	TRUE	TRUE	FALSE	2
ENSG00000168404	TRUE	TRUE	FALSE	2
ENSG00000168438	TRUE	TRUE	FALSE	2
ENSG00000168476	TRUE	FALSE	TRUE	2
ENSG00000168477	TRUE	FALSE	TRUE	2
ENSG00000168495	TRUE	TRUE	FALSE	2
ENSG00000168509	TRUE	FALSE	TRUE	2
ENSG00000168522	TRUE	TRUE	FALSE	2
ENSG00000168538	TRUE	TRUE	FALSE	2
ENSG00000168546	TRUE	FALSE	TRUE	2
ENSG00000168556	TRUE	TRUE	FALSE	2
ENSG00000168575	TRUE	TRUE	FALSE	2
ENSG00000168591	TRUE	TRUE	FALSE	2
ENSG00000168610	TRUE	TRUE	FALSE	2
ENSG00000168615	TRUE	FALSE	TRUE	2
ENSG00000168653	TRUE	TRUE	FALSE	2
ENSG00000168675	TRUE	TRUE	FALSE	2
ENSG00000168701	TRUE	TRUE	FALSE	2
ENSG00000168734	TRUE	TRUE	FALSE	2
ENSG00000168763	TRUE	TRUE	FALSE	2
ENSG00000168769	TRUE	TRUE	FALSE	2
ENSG00000168772	TRUE	TRUE	FALSE	2
ENSG00000168781	TRUE	TRUE	FALSE	2
ENSG00000168785	TRUE	TRUE	FALSE	2
ENSG00000168802	TRUE	TRUE	FALSE	2
ENSG00000168807	TRUE	TRUE	FALSE	2
ENSG00000168813	TRUE	TRUE	FALSE	2
ENSG00000168818	TRUE	TRUE	FALSE	2
ENSG00000168824	TRUE	TRUE	FALSE	2
ENSG00000168899	TRUE	FALSE	TRUE	2
ENSG00000168904	TRUE	TRUE	FALSE	2
ENSG00000168958	TRUE	TRUE	FALSE	2
ENSG00000168994	TRUE	FALSE	TRUE	2
ENSG00000169018	TRUE	TRUE	FALSE	2
ENSG00000169020	TRUE	TRUE	FALSE	2
ENSG00000169045	TRUE	TRUE	FALSE	2
ENSG00000169129	TRUE	FALSE	TRUE	2
ENSG00000169155	TRUE	TRUE	FALSE	2
ENSG00000169180	TRUE	TRUE	FALSE	2
ENSG00000169189	TRUE	TRUE	FALSE	2
ENSG00000169193	TRUE	TRUE	FALSE	2
ENSG00000169220	TRUE	TRUE	FALSE	2
ENSG00000169230	TRUE	TRUE	FALSE	2
ENSG00000169241	TRUE	TRUE	FALSE	2
ENSG00000169242	TRUE	FALSE	TRUE	2
ENSG00000169245	TRUE	FALSE	TRUE	2
ENSG00000169248	TRUE	FALSE	TRUE	2
ENSG00000169251	TRUE	TRUE	FALSE	2
ENSG00000169288	TRUE	TRUE	FALSE	2
ENSG00000169299	TRUE	TRUE	FALSE	2
ENSG00000169313	TRUE	TRUE	FALSE	2
ENSG00000169359	TRUE	TRUE	FALSE	2
ENSG00000169371	TRUE	TRUE	FALSE	2
ENSG00000169372	TRUE	FALSE	TRUE	2
ENSG00000169375	TRUE	TRUE	FALSE	2
ENSG00000169379	TRUE	TRUE	FALSE	2
ENSG00000169397	TRUE	FALSE	TRUE	2
ENSG00000169398	TRUE	TRUE	FALSE	2
ENSG00000169429	TRUE	FALSE	TRUE	2
ENSG00000169442	TRUE	TRUE	FALSE	2
ENSG00000169490	TRUE	TRUE	FALSE	2
ENSG00000169499	TRUE	TRUE	FALSE	2
ENSG00000169508	TRUE	TRUE	FALSE	2
ENSG00000169519	TRUE	TRUE	FALSE	2
ENSG00000169554	TRUE	TRUE	FALSE	2
ENSG00000169567	TRUE	TRUE	FALSE	2
ENSG00000169570	TRUE	TRUE	FALSE	2
ENSG00000169583	TRUE	TRUE	FALSE	2
ENSG00000169598	TRUE	TRUE	FALSE	2
ENSG00000169599	TRUE	FALSE	TRUE	2
ENSG00000169612	TRUE	TRUE	FALSE	2
ENSG00000169627	TRUE	FALSE	TRUE	2
ENSG00000169641	TRUE	TRUE	FALSE	2
ENSG00000169660	TRUE	TRUE	FALSE	2
ENSG00000169683	TRUE	FALSE	TRUE	2
ENSG00000169689	TRUE	TRUE	FALSE	2
ENSG00000169692	TRUE	TRUE	FALSE	2
ENSG00000169704	TRUE	TRUE	FALSE	2
ENSG00000169714	TRUE	TRUE	FALSE	2
ENSG00000169727	TRUE	TRUE	FALSE	2
ENSG00000169738	TRUE	FALSE	TRUE	2
ENSG00000169740	TRUE	TRUE	FALSE	2
ENSG00000169756	TRUE	TRUE	FALSE	2
ENSG00000169762	TRUE	TRUE	FALSE	2
ENSG00000169764	TRUE	TRUE	FALSE	2
ENSG00000169813	TRUE	TRUE	FALSE	2
ENSG00000169814	TRUE	TRUE	FALSE	2
ENSG00000169826	TRUE	TRUE	FALSE	2
ENSG00000169855	TRUE	FALSE	TRUE	2
ENSG00000169877	TRUE	TRUE	FALSE	2
ENSG00000169896	TRUE	FALSE	TRUE	2
ENSG00000169902	TRUE	TRUE	FALSE	2
ENSG00000169905	TRUE	TRUE	FALSE	2
ENSG00000169914	TRUE	TRUE	FALSE	2
ENSG00000169925	TRUE	TRUE	FALSE	2
ENSG00000169926	TRUE	TRUE	FALSE	2
ENSG00000169964	TRUE	TRUE	FALSE	2
ENSG00000169967	TRUE	TRUE	FALSE	2
ENSG00000169994	TRUE	TRUE	FALSE	2
ENSG00000170004	TRUE	TRUE	FALSE	2
ENSG00000170006	TRUE	TRUE	FALSE	2
ENSG00000170017	TRUE	FALSE	TRUE	2
ENSG00000170035	TRUE	TRUE	FALSE	2
ENSG00000170085	TRUE	TRUE	FALSE	2
ENSG00000170088	TRUE	TRUE	FALSE	2
ENSG00000170089	TRUE	TRUE	FALSE	2
ENSG00000170145	TRUE	TRUE	FALSE	2
ENSG00000170180	TRUE	TRUE	FALSE	2
ENSG00000170222	TRUE	TRUE	FALSE	2
ENSG00000170234	TRUE	TRUE	FALSE	2
ENSG00000170242	TRUE	TRUE	FALSE	2
ENSG00000170248	TRUE	TRUE	FALSE	2
ENSG00000170266	TRUE	TRUE	FALSE	2
ENSG00000170271	TRUE	TRUE	FALSE	2
ENSG00000170296	TRUE	TRUE	FALSE	2
ENSG00000170310	TRUE	FALSE	TRUE	2
ENSG00000170322	TRUE	TRUE	FALSE	2
ENSG00000170412	TRUE	FALSE	TRUE	2
ENSG00000170456	TRUE	TRUE	FALSE	2
ENSG00000170458	TRUE	FALSE	TRUE	2
ENSG00000170473	TRUE	FALSE	TRUE	2
ENSG00000170476	TRUE	FALSE	TRUE	2
ENSG00000170502	TRUE	TRUE	FALSE	2
ENSG00000170525	TRUE	TRUE	FALSE	2
ENSG00000170558	TRUE	FALSE	TRUE	2
ENSG00000170571	TRUE	TRUE	FALSE	2
ENSG00000170581	TRUE	FALSE	TRUE	2
ENSG00000170584	TRUE	TRUE	FALSE	2
ENSG00000170629	TRUE	TRUE	FALSE	2
ENSG00000170632	TRUE	TRUE	FALSE	2
ENSG00000170633	TRUE	TRUE	FALSE	2
ENSG00000170634	TRUE	TRUE	FALSE	2
ENSG00000170638	TRUE	TRUE	FALSE	2
ENSG00000170791	TRUE	TRUE	FALSE	2
ENSG00000170802	TRUE	TRUE	FALSE	2
ENSG00000170832	TRUE	TRUE	FALSE	2
ENSG00000170836	TRUE	TRUE	FALSE	2
ENSG00000170852	TRUE	TRUE	FALSE	2
ENSG00000170855	TRUE	FALSE	TRUE	2
ENSG00000170871	TRUE	TRUE	FALSE	2
ENSG00000170889	TRUE	TRUE	FALSE	2
ENSG00000170891	TRUE	FALSE	TRUE	2
ENSG00000170909	TRUE	FALSE	TRUE	2
ENSG00000170915	TRUE	TRUE	FALSE	2
ENSG00000170919	TRUE	TRUE	FALSE	2
ENSG00000170946	TRUE	TRUE	FALSE	2
ENSG00000170949	TRUE	TRUE	FALSE	2
ENSG00000170962	TRUE	FALSE	TRUE	2
ENSG00000170989	TRUE	TRUE	FALSE	2
ENSG00000171033	TRUE	TRUE	FALSE	2
ENSG00000171045	TRUE	TRUE	FALSE	2
ENSG00000171049	TRUE	TRUE	FALSE	2
ENSG00000171051	TRUE	TRUE	FALSE	2
ENSG00000171055	TRUE	FALSE	TRUE	2
ENSG00000171094	TRUE	FALSE	TRUE	2
ENSG00000171097	TRUE	FALSE	TRUE	2
ENSG00000171103	TRUE	TRUE	FALSE	2
ENSG00000171105	TRUE	TRUE	FALSE	2
ENSG00000171115	TRUE	FALSE	TRUE	2
ENSG00000171130	TRUE	TRUE	FALSE	2
ENSG00000171132	TRUE	TRUE	FALSE	2
ENSG00000171148	TRUE	FALSE	TRUE	2
ENSG00000171150	TRUE	TRUE	FALSE	2
ENSG00000171159	TRUE	TRUE	FALSE	2
ENSG00000171163	TRUE	TRUE	FALSE	2
ENSG00000171174	TRUE	FALSE	TRUE	2
ENSG00000171202	TRUE	TRUE	FALSE	2
ENSG00000171204	TRUE	TRUE	FALSE	2
ENSG00000171219	TRUE	FALSE	TRUE	2
ENSG00000171236	TRUE	FALSE	TRUE	2
ENSG00000171246	TRUE	FALSE	TRUE	2
ENSG00000171262	TRUE	TRUE	FALSE	2
ENSG00000171307	TRUE	TRUE	FALSE	2
ENSG00000171310	TRUE	TRUE	FALSE	2
ENSG00000171421	TRUE	TRUE	FALSE	2
ENSG00000171456	TRUE	TRUE	FALSE	2
ENSG00000171466	TRUE	TRUE	FALSE	2
ENSG00000171469	TRUE	TRUE	FALSE	2
ENSG00000171476	TRUE	TRUE	FALSE	2
ENSG00000171488	TRUE	TRUE	FALSE	2
ENSG00000171492	TRUE	TRUE	FALSE	2
ENSG00000171497	TRUE	TRUE	FALSE	2
ENSG00000171502	TRUE	FALSE	TRUE	2
ENSG00000171503	TRUE	TRUE	FALSE	2
ENSG00000171522	TRUE	TRUE	FALSE	2
ENSG00000171530	TRUE	FALSE	TRUE	2
ENSG00000171552	TRUE	TRUE	FALSE	2
ENSG00000171603	TRUE	TRUE	FALSE	2
ENSG00000171608	TRUE	TRUE	FALSE	2
ENSG00000171634	TRUE	TRUE	FALSE	2
ENSG00000171643	TRUE	FALSE	TRUE	2
ENSG00000171681	TRUE	TRUE	FALSE	2
ENSG00000171700	TRUE	TRUE	FALSE	2
ENSG00000171703	TRUE	FALSE	TRUE	2
ENSG00000171723	TRUE	TRUE	FALSE	2
ENSG00000171735	TRUE	TRUE	FALSE	2
ENSG00000171747	TRUE	FALSE	TRUE	2
ENSG00000171763	TRUE	TRUE	FALSE	2
ENSG00000171792	TRUE	TRUE	FALSE	2
ENSG00000171793	TRUE	TRUE	FALSE	2
ENSG00000171843	TRUE	TRUE	FALSE	2
ENSG00000171853	TRUE	TRUE	FALSE	2
ENSG00000171865	TRUE	TRUE	FALSE	2
ENSG00000171914	TRUE	TRUE	FALSE	2
ENSG00000171916	TRUE	TRUE	FALSE	2
ENSG00000171928	TRUE	TRUE	FALSE	2
ENSG00000171940	TRUE	TRUE	FALSE	2
ENSG00000171984	TRUE	TRUE	FALSE	2
ENSG00000171988	TRUE	TRUE	FALSE	2
ENSG00000172005	TRUE	TRUE	FALSE	2
ENSG00000172009	TRUE	FALSE	TRUE	2
ENSG00000172037	TRUE	FALSE	TRUE	2
ENSG00000172071	TRUE	FALSE	TRUE	2
ENSG00000172086	TRUE	TRUE	FALSE	2
ENSG00000172113	TRUE	TRUE	FALSE	2
ENSG00000172116	TRUE	TRUE	FALSE	2
ENSG00000172123	TRUE	TRUE	FALSE	2
ENSG00000172164	TRUE	TRUE	FALSE	2
ENSG00000172167	TRUE	TRUE	FALSE	2
ENSG00000172175	TRUE	TRUE	FALSE	2
ENSG00000172183	TRUE	TRUE	FALSE	2
ENSG00000172197	TRUE	TRUE	FALSE	2
ENSG00000172232	TRUE	FALSE	TRUE	2
ENSG00000172236	TRUE	FALSE	TRUE	2
ENSG00000172262	TRUE	TRUE	FALSE	2
ENSG00000172269	TRUE	TRUE	FALSE	2
ENSG00000172331	TRUE	TRUE	FALSE	2
ENSG00000172339	TRUE	TRUE	FALSE	2
ENSG00000172340	TRUE	TRUE	FALSE	2
ENSG00000172366	TRUE	TRUE	FALSE	2
ENSG00000172382	TRUE	FALSE	TRUE	2
ENSG00000172456	TRUE	TRUE	FALSE	2
ENSG00000172458	TRUE	FALSE	TRUE	2
ENSG00000172466	TRUE	TRUE	FALSE	2
ENSG00000172493	TRUE	TRUE	FALSE	2
ENSG00000172530	TRUE	TRUE	FALSE	2
ENSG00000172531	TRUE	TRUE	FALSE	2
ENSG00000172543	TRUE	FALSE	TRUE	2
ENSG00000172575	TRUE	TRUE	FALSE	2
ENSG00000172638	TRUE	FALSE	TRUE	2
ENSG00000172663	TRUE	TRUE	FALSE	2
ENSG00000172671	TRUE	TRUE	FALSE	2
ENSG00000172673	TRUE	TRUE	FALSE	2
ENSG00000172725	TRUE	TRUE	FALSE	2
ENSG00000172728	TRUE	TRUE	FALSE	2
ENSG00000172765	TRUE	TRUE	FALSE	2
ENSG00000172766	TRUE	TRUE	FALSE	2
ENSG00000172775	TRUE	TRUE	FALSE	2
ENSG00000172785	TRUE	TRUE	FALSE	2
ENSG00000172794	TRUE	FALSE	TRUE	2
ENSG00000172795	TRUE	TRUE	FALSE	2
ENSG00000172819	TRUE	TRUE	FALSE	2
ENSG00000172830	TRUE	FALSE	TRUE	2
ENSG00000172869	TRUE	TRUE	FALSE	2
ENSG00000172878	TRUE	FALSE	TRUE	2
ENSG00000172889	TRUE	FALSE	TRUE	2
ENSG00000172890	TRUE	TRUE	FALSE	2
ENSG00000172932	TRUE	TRUE	FALSE	2
ENSG00000172936	TRUE	TRUE	FALSE	2
ENSG00000172939	TRUE	TRUE	FALSE	2
ENSG00000172954	TRUE	TRUE	FALSE	2
ENSG00000172965	TRUE	TRUE	FALSE	2
ENSG00000172977	TRUE	TRUE	FALSE	2
ENSG00000173041	TRUE	TRUE	FALSE	2
ENSG00000173068	TRUE	TRUE	FALSE	2
ENSG00000173083	TRUE	FALSE	TRUE	2
ENSG00000173114	TRUE	TRUE	FALSE	2
ENSG00000173171	TRUE	TRUE	FALSE	2
ENSG00000173193	TRUE	TRUE	FALSE	2
ENSG00000173200	TRUE	TRUE	FALSE	2
ENSG00000173209	TRUE	TRUE	FALSE	2
ENSG00000173226	TRUE	TRUE	FALSE	2
ENSG00000173269	TRUE	FALSE	TRUE	2
ENSG00000173272	TRUE	TRUE	FALSE	2
ENSG00000173273	TRUE	TRUE	FALSE	2
ENSG00000173276	TRUE	TRUE	FALSE	2
ENSG00000173281	TRUE	TRUE	FALSE	2
ENSG00000173372	TRUE	FALSE	TRUE	2
ENSG00000173391	TRUE	FALSE	TRUE	2
ENSG00000173402	TRUE	FALSE	TRUE	2
ENSG00000173406	TRUE	TRUE	FALSE	2
ENSG00000173409	TRUE	TRUE	FALSE	2
ENSG00000173436	TRUE	TRUE	FALSE	2
ENSG00000173442	TRUE	TRUE	FALSE	2
ENSG00000173473	TRUE	TRUE	FALSE	2
ENSG00000173482	TRUE	TRUE	FALSE	2
ENSG00000173511	TRUE	FALSE	TRUE	2
ENSG00000173517	TRUE	TRUE	FALSE	2
ENSG00000173542	TRUE	TRUE	FALSE	2
ENSG00000173546	TRUE	FALSE	TRUE	2
ENSG00000173559	TRUE	TRUE	FALSE	2
ENSG00000173575	TRUE	TRUE	FALSE	2
ENSG00000173588	TRUE	TRUE	FALSE	2
ENSG00000173597	TRUE	TRUE	FALSE	2
ENSG00000173598	TRUE	TRUE	FALSE	2
ENSG00000173614	TRUE	FALSE	TRUE	2
ENSG00000173626	TRUE	TRUE	FALSE	2
ENSG00000173660	TRUE	TRUE	FALSE	2
ENSG00000173705	TRUE	FALSE	TRUE	2
ENSG00000173744	TRUE	TRUE	FALSE	2
ENSG00000173757	TRUE	FALSE	TRUE	2
ENSG00000173762	TRUE	FALSE	TRUE	2
ENSG00000173786	TRUE	FALSE	TRUE	2
ENSG00000173801	TRUE	TRUE	FALSE	2
ENSG00000173809	TRUE	TRUE	FALSE	2
ENSG00000173812	TRUE	TRUE	FALSE	2
ENSG00000173821	TRUE	TRUE	FALSE	2
ENSG00000173852	TRUE	TRUE	FALSE	2
ENSG00000173868	TRUE	TRUE	FALSE	2
ENSG00000173889	TRUE	TRUE	FALSE	2
ENSG00000173905	TRUE	TRUE	FALSE	2
ENSG00000173914	TRUE	TRUE	FALSE	2
ENSG00000173915	TRUE	TRUE	FALSE	2
ENSG00000173926	TRUE	TRUE	FALSE	2
ENSG00000173960	TRUE	FALSE	TRUE	2
ENSG00000173988	TRUE	TRUE	FALSE	2
ENSG00000173992	TRUE	FALSE	TRUE	2
ENSG00000174007	TRUE	TRUE	FALSE	2
ENSG00000174021	TRUE	TRUE	FALSE	2
ENSG00000174080	TRUE	FALSE	TRUE	2
ENSG00000174106	TRUE	TRUE	FALSE	2
ENSG00000174123	TRUE	TRUE	FALSE	2
ENSG00000174130	TRUE	TRUE	FALSE	2
ENSG00000174132	TRUE	TRUE	FALSE	2
ENSG00000174136	TRUE	FALSE	TRUE	2
ENSG00000174165	TRUE	TRUE	FALSE	2
ENSG00000174173	TRUE	FALSE	TRUE	2
ENSG00000174177	TRUE	TRUE	FALSE	2
ENSG00000174227	TRUE	TRUE	FALSE	2
ENSG00000174306	TRUE	TRUE	FALSE	2
ENSG00000174373	TRUE	TRUE	FALSE	2
ENSG00000174405	TRUE	TRUE	FALSE	2
ENSG00000174453	TRUE	FALSE	TRUE	2
ENSG00000174456	TRUE	TRUE	FALSE	2
ENSG00000174469	TRUE	FALSE	TRUE	2
ENSG00000174485	TRUE	TRUE	FALSE	2
ENSG00000174500	TRUE	TRUE	FALSE	2
ENSG00000174501	TRUE	TRUE	FALSE	2
ENSG00000174579	TRUE	TRUE	FALSE	2
ENSG00000174600	TRUE	TRUE	FALSE	2
ENSG00000174606	TRUE	TRUE	FALSE	2
ENSG00000174652	TRUE	TRUE	FALSE	2
ENSG00000174672	TRUE	FALSE	TRUE	2
ENSG00000174684	TRUE	FALSE	TRUE	2
ENSG00000174695	TRUE	TRUE	FALSE	2
ENSG00000174705	TRUE	FALSE	TRUE	2
ENSG00000174718	TRUE	TRUE	FALSE	2
ENSG00000174720	TRUE	TRUE	FALSE	2
ENSG00000174721	TRUE	FALSE	TRUE	2
ENSG00000174749	TRUE	TRUE	FALSE	2
ENSG00000174775	TRUE	TRUE	FALSE	2
ENSG00000174796	TRUE	TRUE	FALSE	2
ENSG00000174807	TRUE	FALSE	TRUE	2
ENSG00000174827	TRUE	FALSE	TRUE	2
ENSG00000174837	TRUE	FALSE	TRUE	2
ENSG00000174839	TRUE	TRUE	FALSE	2
ENSG00000174840	TRUE	TRUE	FALSE	2
ENSG00000174886	TRUE	TRUE	FALSE	2
ENSG00000174891	TRUE	TRUE	FALSE	2
ENSG00000174917	TRUE	TRUE	FALSE	2
ENSG00000174944	TRUE	TRUE	FALSE	2
ENSG00000174946	TRUE	TRUE	FALSE	2
ENSG00000174953	TRUE	TRUE	FALSE	2
ENSG00000174989	TRUE	TRUE	FALSE	2
ENSG00000175029	TRUE	TRUE	FALSE	2
ENSG00000175040	TRUE	FALSE	TRUE	2
ENSG00000175048	TRUE	TRUE	FALSE	2
ENSG00000175087	TRUE	TRUE	FALSE	2
ENSG00000175104	TRUE	TRUE	FALSE	2
ENSG00000175106	TRUE	TRUE	FALSE	2
ENSG00000175164	TRUE	TRUE	FALSE	2
ENSG00000175193	TRUE	TRUE	FALSE	2
ENSG00000175198	TRUE	TRUE	FALSE	2
ENSG00000175224	TRUE	TRUE	FALSE	2
ENSG00000175265	TRUE	TRUE	FALSE	2
ENSG00000175274	TRUE	TRUE	FALSE	2
ENSG00000175294	TRUE	TRUE	FALSE	2
ENSG00000175322	TRUE	TRUE	FALSE	2
ENSG00000175324	TRUE	TRUE	FALSE	2
ENSG00000175334	TRUE	TRUE	FALSE	2
ENSG00000175336	TRUE	FALSE	TRUE	2
ENSG00000175348	TRUE	TRUE	FALSE	2
ENSG00000175354	TRUE	TRUE	FALSE	2
ENSG00000175387	TRUE	TRUE	FALSE	2
ENSG00000175395	TRUE	TRUE	FALSE	2
ENSG00000175445	TRUE	FALSE	TRUE	2
ENSG00000175455	TRUE	TRUE	FALSE	2
ENSG00000175470	TRUE	TRUE	FALSE	2
ENSG00000175471	TRUE	TRUE	FALSE	2
ENSG00000175482	TRUE	TRUE	FALSE	2
ENSG00000175581	TRUE	TRUE	FALSE	2
ENSG00000175582	TRUE	TRUE	FALSE	2
ENSG00000175606	TRUE	TRUE	FALSE	2
ENSG00000175611	TRUE	TRUE	FALSE	2
ENSG00000175691	TRUE	TRUE	FALSE	2
ENSG00000175711	TRUE	TRUE	FALSE	2
ENSG00000175727	TRUE	TRUE	FALSE	2
ENSG00000175746	TRUE	TRUE	FALSE	2
ENSG00000175857	TRUE	TRUE	FALSE	2
ENSG00000175866	TRUE	FALSE	TRUE	2
ENSG00000175868	TRUE	FALSE	TRUE	2
ENSG00000175893	TRUE	TRUE	FALSE	2
ENSG00000175928	TRUE	FALSE	TRUE	2
ENSG00000175984	TRUE	FALSE	TRUE	2
ENSG00000175985	TRUE	FALSE	TRUE	2
ENSG00000176014	TRUE	TRUE	FALSE	2
ENSG00000176101	TRUE	FALSE	TRUE	2
ENSG00000176102	TRUE	TRUE	FALSE	2
ENSG00000176108	TRUE	FALSE	TRUE	2
ENSG00000176155	TRUE	TRUE	FALSE	2
ENSG00000176261	TRUE	TRUE	FALSE	2
ENSG00000176386	TRUE	TRUE	FALSE	2
ENSG00000176390	TRUE	TRUE	FALSE	2
ENSG00000176393	TRUE	TRUE	FALSE	2
ENSG00000176438	TRUE	TRUE	FALSE	2
ENSG00000176454	TRUE	TRUE	FALSE	2
ENSG00000176463	TRUE	TRUE	FALSE	2
ENSG00000176533	TRUE	TRUE	FALSE	2
ENSG00000176542	TRUE	TRUE	FALSE	2
ENSG00000176597	TRUE	TRUE	FALSE	2
ENSG00000176619	TRUE	FALSE	TRUE	2
ENSG00000176623	TRUE	TRUE	FALSE	2
ENSG00000176658	TRUE	TRUE	FALSE	2
ENSG00000176681	TRUE	TRUE	FALSE	2
ENSG00000176697	TRUE	FALSE	TRUE	2
ENSG00000176731	TRUE	TRUE	FALSE	2
ENSG00000176783	TRUE	TRUE	FALSE	2
ENSG00000176788	TRUE	TRUE	FALSE	2
ENSG00000176834	TRUE	FALSE	TRUE	2
ENSG00000176890	TRUE	FALSE	TRUE	2
ENSG00000176894	TRUE	TRUE	FALSE	2
ENSG00000176903	TRUE	FALSE	TRUE	2
ENSG00000176915	TRUE	TRUE	FALSE	2
ENSG00000176928	TRUE	TRUE	FALSE	2
ENSG00000176945	TRUE	FALSE	TRUE	2
ENSG00000176946	TRUE	TRUE	FALSE	2
ENSG00000176974	TRUE	FALSE	TRUE	2
ENSG00000176986	TRUE	TRUE	FALSE	2
ENSG00000176994	TRUE	TRUE	FALSE	2
ENSG00000177030	TRUE	TRUE	FALSE	2
ENSG00000177051	TRUE	FALSE	TRUE	2
ENSG00000177054	TRUE	TRUE	FALSE	2
ENSG00000177058	TRUE	TRUE	FALSE	2
ENSG00000177098	TRUE	FALSE	TRUE	2
ENSG00000177105	TRUE	TRUE	FALSE	2
ENSG00000177106	TRUE	FALSE	TRUE	2
ENSG00000177119	TRUE	TRUE	FALSE	2
ENSG00000177125	TRUE	TRUE	FALSE	2
ENSG00000177150	TRUE	TRUE	FALSE	2
ENSG00000177156	TRUE	FALSE	TRUE	2
ENSG00000177191	TRUE	TRUE	FALSE	2
ENSG00000177200	TRUE	TRUE	FALSE	2
ENSG00000177225	TRUE	TRUE	FALSE	2
ENSG00000177239	TRUE	TRUE	FALSE	2
ENSG00000177272	TRUE	TRUE	FALSE	2
ENSG00000177311	TRUE	TRUE	FALSE	2
ENSG00000177337	TRUE	TRUE	FALSE	2
ENSG00000177463	TRUE	TRUE	FALSE	2
ENSG00000177479	TRUE	TRUE	FALSE	2
ENSG00000177548	TRUE	FALSE	TRUE	2
ENSG00000177556	TRUE	FALSE	TRUE	2
ENSG00000177565	TRUE	TRUE	FALSE	2
ENSG00000177576	TRUE	TRUE	FALSE	2
ENSG00000177600	TRUE	TRUE	FALSE	2
ENSG00000177628	TRUE	FALSE	TRUE	2
ENSG00000177674	TRUE	TRUE	FALSE	2
ENSG00000177683	TRUE	TRUE	FALSE	2
ENSG00000177685	TRUE	FALSE	TRUE	2
ENSG00000177694	TRUE	TRUE	FALSE	2
ENSG00000177738	TRUE	TRUE	FALSE	2
ENSG00000177853	TRUE	TRUE	FALSE	2
ENSG00000177868	TRUE	TRUE	FALSE	2
ENSG00000177879	TRUE	TRUE	FALSE	2
ENSG00000177917	TRUE	TRUE	FALSE	2
ENSG00000177943	TRUE	FALSE	TRUE	2
ENSG00000177990	TRUE	TRUE	FALSE	2
ENSG00000178074	TRUE	FALSE	TRUE	2
ENSG00000178075	TRUE	TRUE	FALSE	2
ENSG00000178096	TRUE	FALSE	TRUE	2
ENSG00000178105	TRUE	TRUE	FALSE	2
ENSG00000178163	TRUE	TRUE	FALSE	2
ENSG00000178177	TRUE	TRUE	FALSE	2
ENSG00000178199	TRUE	FALSE	TRUE	2
ENSG00000178234	TRUE	TRUE	FALSE	2
ENSG00000178307	TRUE	TRUE	FALSE	2
ENSG00000178338	TRUE	TRUE	FALSE	2
ENSG00000178381	TRUE	TRUE	FALSE	2
ENSG00000178385	TRUE	TRUE	FALSE	2
ENSG00000178440	TRUE	TRUE	FALSE	2
ENSG00000178498	TRUE	FALSE	TRUE	2
ENSG00000178538	TRUE	TRUE	FALSE	2
ENSG00000178607	TRUE	FALSE	TRUE	2
ENSG00000178685	TRUE	FALSE	TRUE	2
ENSG00000178691	TRUE	TRUE	FALSE	2
ENSG00000178694	TRUE	TRUE	FALSE	2
ENSG00000178719	TRUE	TRUE	FALSE	2
ENSG00000178726	TRUE	FALSE	TRUE	2
ENSG00000178732	TRUE	FALSE	TRUE	2
ENSG00000178741	TRUE	TRUE	FALSE	2
ENSG00000178764	TRUE	TRUE	FALSE	2
ENSG00000178789	TRUE	FALSE	TRUE	2
ENSG00000178814	TRUE	FALSE	TRUE	2
ENSG00000178852	TRUE	TRUE	FALSE	2
ENSG00000178882	TRUE	TRUE	FALSE	2
ENSG00000178904	TRUE	TRUE	FALSE	2
ENSG00000178917	TRUE	TRUE	FALSE	2
ENSG00000178927	TRUE	TRUE	FALSE	2
ENSG00000178935	TRUE	TRUE	FALSE	2
ENSG00000178950	TRUE	TRUE	FALSE	2
ENSG00000178952	TRUE	TRUE	FALSE	2
ENSG00000178966	TRUE	TRUE	FALSE	2
ENSG00000178977	TRUE	TRUE	FALSE	2
ENSG00000178982	TRUE	TRUE	FALSE	2
ENSG00000178996	TRUE	FALSE	TRUE	2
ENSG00000178999	TRUE	TRUE	FALSE	2
ENSG00000179088	TRUE	TRUE	FALSE	2
ENSG00000179104	TRUE	TRUE	FALSE	2
ENSG00000179134	TRUE	TRUE	FALSE	2
ENSG00000179144	TRUE	FALSE	TRUE	2
ENSG00000179152	TRUE	TRUE	FALSE	2
ENSG00000179163	TRUE	FALSE	TRUE	2
ENSG00000179195	TRUE	TRUE	FALSE	2
ENSG00000179262	TRUE	TRUE	FALSE	2
ENSG00000179271	TRUE	FALSE	TRUE	2
ENSG00000179364	TRUE	FALSE	TRUE	2
ENSG00000179387	TRUE	TRUE	FALSE	2
ENSG00000179399	TRUE	FALSE	TRUE	2
ENSG00000179403	TRUE	FALSE	TRUE	2
ENSG00000179406	TRUE	TRUE	FALSE	2
ENSG00000179454	TRUE	TRUE	FALSE	2
ENSG00000179456	TRUE	TRUE	FALSE	2
ENSG00000179523	TRUE	TRUE	FALSE	2
ENSG00000179526	TRUE	TRUE	FALSE	2
ENSG00000179532	TRUE	TRUE	FALSE	2
ENSG00000179583	TRUE	TRUE	FALSE	2
ENSG00000179715	TRUE	TRUE	FALSE	2
ENSG00000179818	TRUE	TRUE	FALSE	2
ENSG00000179832	TRUE	TRUE	FALSE	2
ENSG00000179855	TRUE	FALSE	TRUE	2
ENSG00000179889	TRUE	TRUE	FALSE	2
ENSG00000179933	TRUE	TRUE	FALSE	2
ENSG00000179950	TRUE	TRUE	FALSE	2
ENSG00000179954	TRUE	FALSE	TRUE	2
ENSG00000179958	TRUE	FALSE	TRUE	2
ENSG00000180008	TRUE	TRUE	FALSE	2
ENSG00000180061	TRUE	TRUE	FALSE	2
ENSG00000180104	TRUE	TRUE	FALSE	2
ENSG00000180228	TRUE	TRUE	FALSE	2
ENSG00000180233	TRUE	TRUE	FALSE	2
ENSG00000180329	TRUE	FALSE	TRUE	2
ENSG00000180353	TRUE	FALSE	TRUE	2
ENSG00000180354	TRUE	TRUE	FALSE	2
ENSG00000180370	TRUE	TRUE	FALSE	2
ENSG00000180448	TRUE	FALSE	TRUE	2
ENSG00000180530	TRUE	TRUE	FALSE	2
ENSG00000180537	TRUE	TRUE	FALSE	2
ENSG00000180543	TRUE	FALSE	TRUE	2
ENSG00000180549	TRUE	TRUE	FALSE	2
ENSG00000180573	TRUE	TRUE	FALSE	2
ENSG00000180628	TRUE	TRUE	FALSE	2
ENSG00000180644	TRUE	TRUE	FALSE	2
ENSG00000180694	TRUE	TRUE	FALSE	2
ENSG00000180747	TRUE	TRUE	FALSE	2
ENSG00000180773	TRUE	TRUE	FALSE	2
ENSG00000180776	TRUE	TRUE	FALSE	2
ENSG00000180822	TRUE	FALSE	TRUE	2
ENSG00000180871	TRUE	TRUE	FALSE	2
ENSG00000180881	TRUE	TRUE	FALSE	2
ENSG00000180884	TRUE	TRUE	FALSE	2
ENSG00000180891	TRUE	FALSE	TRUE	2
ENSG00000180901	TRUE	FALSE	TRUE	2
ENSG00000180917	TRUE	TRUE	FALSE	2
ENSG00000180953	TRUE	TRUE	FALSE	2
ENSG00000180957	TRUE	TRUE	FALSE	2
ENSG00000180992	TRUE	TRUE	FALSE	2
ENSG00000181019	TRUE	FALSE	TRUE	2
ENSG00000181031	TRUE	FALSE	TRUE	2
ENSG00000181036	TRUE	FALSE	TRUE	2
ENSG00000181061	TRUE	TRUE	FALSE	2
ENSG00000181090	TRUE	TRUE	FALSE	2
ENSG00000181104	TRUE	FALSE	TRUE	2
ENSG00000181135	TRUE	TRUE	FALSE	2
ENSG00000181143	TRUE	FALSE	TRUE	2
ENSG00000181163	TRUE	TRUE	FALSE	2
ENSG00000181215	TRUE	TRUE	FALSE	2
ENSG00000181220	TRUE	TRUE	FALSE	2
ENSG00000181315	TRUE	TRUE	FALSE	2
ENSG00000181350	TRUE	FALSE	TRUE	2
ENSG00000181381	TRUE	TRUE	FALSE	2
ENSG00000181396	TRUE	TRUE	FALSE	2
ENSG00000181404	TRUE	TRUE	FALSE	2
ENSG00000181409	TRUE	TRUE	FALSE	2
ENSG00000181444	TRUE	TRUE	FALSE	2
ENSG00000181450	TRUE	TRUE	FALSE	2
ENSG00000181472	TRUE	TRUE	FALSE	2
ENSG00000181555	TRUE	TRUE	FALSE	2
ENSG00000181634	TRUE	FALSE	TRUE	2
ENSG00000181638	TRUE	TRUE	FALSE	2
ENSG00000181666	TRUE	TRUE	FALSE	2
ENSG00000181722	TRUE	TRUE	FALSE	2
ENSG00000181744	TRUE	TRUE	FALSE	2
ENSG00000181788	TRUE	TRUE	FALSE	2
ENSG00000181804	TRUE	TRUE	FALSE	2
ENSG00000181826	TRUE	TRUE	FALSE	2
ENSG00000181827	TRUE	TRUE	FALSE	2
ENSG00000181896	TRUE	TRUE	FALSE	2
ENSG00000181982	TRUE	TRUE	FALSE	2
ENSG00000181991	TRUE	TRUE	FALSE	2
ENSG00000182010	TRUE	TRUE	FALSE	2
ENSG00000182022	TRUE	TRUE	FALSE	2
ENSG00000182087	TRUE	TRUE	FALSE	2
ENSG00000182093	TRUE	TRUE	FALSE	2
ENSG00000182108	TRUE	TRUE	FALSE	2
ENSG00000182134	TRUE	FALSE	TRUE	2
ENSG00000182141	TRUE	TRUE	FALSE	2
ENSG00000182149	TRUE	TRUE	FALSE	2
ENSG00000182150	TRUE	TRUE	FALSE	2
ENSG00000182156	TRUE	FALSE	TRUE	2
ENSG00000182158	TRUE	TRUE	FALSE	2
ENSG00000182175	TRUE	FALSE	TRUE	2
ENSG00000182179	TRUE	TRUE	FALSE	2
ENSG00000182180	TRUE	TRUE	FALSE	2
ENSG00000182183	TRUE	TRUE	FALSE	2
ENSG00000182196	TRUE	TRUE	FALSE	2
ENSG00000182199	TRUE	FALSE	TRUE	2
ENSG00000182240	TRUE	TRUE	FALSE	2
ENSG00000182253	TRUE	FALSE	TRUE	2
ENSG00000182326	TRUE	FALSE	TRUE	2
ENSG00000182359	TRUE	TRUE	FALSE	2
ENSG00000182372	TRUE	TRUE	FALSE	2
ENSG00000182400	TRUE	TRUE	FALSE	2
ENSG00000182473	TRUE	FALSE	TRUE	2
ENSG00000182487	TRUE	TRUE	FALSE	2
ENSG00000182504	TRUE	FALSE	TRUE	2
ENSG00000182512	TRUE	FALSE	TRUE	2
ENSG00000182551	TRUE	TRUE	FALSE	2
ENSG00000182552	TRUE	TRUE	FALSE	2
ENSG00000182566	TRUE	FALSE	TRUE	2
ENSG00000182568	TRUE	TRUE	FALSE	2
ENSG00000182575	TRUE	FALSE	TRUE	2
ENSG00000182578	TRUE	FALSE	TRUE	2
ENSG00000182621	TRUE	TRUE	FALSE	2
ENSG00000182628	TRUE	TRUE	FALSE	2
ENSG00000182670	TRUE	TRUE	FALSE	2
ENSG00000182718	TRUE	FALSE	TRUE	2
ENSG00000182795	TRUE	FALSE	TRUE	2
ENSG00000182809	TRUE	FALSE	TRUE	2
ENSG00000182853	TRUE	FALSE	TRUE	2
ENSG00000182866	TRUE	FALSE	TRUE	2
ENSG00000182919	TRUE	TRUE	FALSE	2
ENSG00000182923	TRUE	TRUE	FALSE	2
ENSG00000182952	TRUE	TRUE	FALSE	2
ENSG00000182957	TRUE	TRUE	FALSE	2
ENSG00000182973	TRUE	TRUE	FALSE	2
ENSG00000182979	TRUE	TRUE	FALSE	2
ENSG00000183023	TRUE	TRUE	FALSE	2
ENSG00000183049	TRUE	TRUE	FALSE	2
ENSG00000183066	TRUE	FALSE	TRUE	2
ENSG00000183087	TRUE	FALSE	TRUE	2
ENSG00000183111	TRUE	TRUE	FALSE	2
ENSG00000183137	TRUE	TRUE	FALSE	2
ENSG00000183172	TRUE	TRUE	FALSE	2
ENSG00000183283	TRUE	TRUE	FALSE	2
ENSG00000183291	TRUE	TRUE	FALSE	2
ENSG00000183336	TRUE	FALSE	TRUE	2
ENSG00000183354	TRUE	TRUE	FALSE	2
ENSG00000183386	TRUE	TRUE	FALSE	2
ENSG00000183426	TRUE	TRUE	FALSE	2
ENSG00000183431	TRUE	TRUE	FALSE	2
ENSG00000183474	TRUE	TRUE	FALSE	2
ENSG00000183475	TRUE	TRUE	FALSE	2
ENSG00000183484	TRUE	TRUE	FALSE	2
ENSG00000183486	TRUE	TRUE	FALSE	2
ENSG00000183495	TRUE	TRUE	FALSE	2
ENSG00000183520	TRUE	TRUE	FALSE	2
ENSG00000183527	TRUE	FALSE	TRUE	2
ENSG00000183530	TRUE	TRUE	FALSE	2
ENSG00000183576	TRUE	TRUE	FALSE	2
ENSG00000183597	TRUE	TRUE	FALSE	2
ENSG00000183605	TRUE	TRUE	FALSE	2
ENSG00000183621	TRUE	TRUE	FALSE	2
ENSG00000183624	TRUE	TRUE	FALSE	2
ENSG00000183625	TRUE	TRUE	FALSE	2
ENSG00000183662	TRUE	FALSE	TRUE	2
ENSG00000183666	TRUE	TRUE	FALSE	2
ENSG00000183691	TRUE	FALSE	TRUE	2
ENSG00000183696	TRUE	TRUE	FALSE	2
ENSG00000183726	TRUE	TRUE	FALSE	2
ENSG00000183742	TRUE	FALSE	TRUE	2
ENSG00000183765	TRUE	TRUE	FALSE	2
ENSG00000183785	TRUE	TRUE	FALSE	2
ENSG00000183808	TRUE	TRUE	FALSE	2
ENSG00000183813	TRUE	TRUE	FALSE	2
ENSG00000183814	TRUE	TRUE	FALSE	2
ENSG00000183826	TRUE	TRUE	FALSE	2
ENSG00000183828	TRUE	FALSE	TRUE	2
ENSG00000183844	TRUE	FALSE	TRUE	2
ENSG00000183850	TRUE	TRUE	FALSE	2
ENSG00000183963	TRUE	FALSE	TRUE	2
ENSG00000184005	TRUE	TRUE	FALSE	2
ENSG00000184007	TRUE	TRUE	FALSE	2
ENSG00000184014	TRUE	TRUE	FALSE	2
ENSG00000184076	TRUE	TRUE	FALSE	2
ENSG00000184144	TRUE	FALSE	TRUE	2
ENSG00000184178	TRUE	TRUE	FALSE	2
ENSG00000184182	TRUE	TRUE	FALSE	2
ENSG00000184203	TRUE	FALSE	TRUE	2
ENSG00000184220	TRUE	TRUE	FALSE	2
ENSG00000184226	TRUE	FALSE	TRUE	2
ENSG00000184232	TRUE	FALSE	TRUE	2
ENSG00000184277	TRUE	TRUE	FALSE	2
ENSG00000184292	TRUE	FALSE	TRUE	2
ENSG00000184371	TRUE	FALSE	TRUE	2
ENSG00000184428	TRUE	TRUE	FALSE	2
ENSG00000184432	TRUE	TRUE	FALSE	2
ENSG00000184445	TRUE	TRUE	FALSE	2
ENSG00000184465	TRUE	TRUE	FALSE	2
ENSG00000184470	TRUE	TRUE	FALSE	2
ENSG00000184489	TRUE	TRUE	FALSE	2
ENSG00000184517	TRUE	TRUE	FALSE	2
ENSG00000184575	TRUE	TRUE	FALSE	2
ENSG00000184584	TRUE	TRUE	FALSE	2
ENSG00000184640	TRUE	TRUE	FALSE	2
ENSG00000184677	TRUE	TRUE	FALSE	2
ENSG00000184708	TRUE	TRUE	FALSE	2
ENSG00000184730	TRUE	FALSE	TRUE	2
ENSG00000184752	TRUE	TRUE	FALSE	2
ENSG00000184863	TRUE	TRUE	FALSE	2
ENSG00000184903	TRUE	TRUE	FALSE	2
ENSG00000184922	TRUE	TRUE	FALSE	2
ENSG00000184924	TRUE	FALSE	TRUE	2
ENSG00000184985	TRUE	FALSE	TRUE	2
ENSG00000184988	TRUE	FALSE	TRUE	2
ENSG00000184990	TRUE	TRUE	FALSE	2
ENSG00000184992	TRUE	TRUE	FALSE	2
ENSG00000185000	TRUE	TRUE	FALSE	2
ENSG00000185009	TRUE	TRUE	FALSE	2
ENSG00000185015	TRUE	FALSE	TRUE	2
ENSG00000185024	TRUE	TRUE	FALSE	2
ENSG00000185052	TRUE	TRUE	FALSE	2
ENSG00000185101	TRUE	TRUE	FALSE	2
ENSG00000185104	TRUE	TRUE	FALSE	2
ENSG00000185220	TRUE	TRUE	FALSE	2
ENSG00000185245	TRUE	FALSE	TRUE	2
ENSG00000185261	TRUE	TRUE	FALSE	2
ENSG00000185267	TRUE	FALSE	TRUE	2
ENSG00000185304	TRUE	TRUE	FALSE	2
ENSG00000185305	TRUE	TRUE	FALSE	2
ENSG00000185324	TRUE	TRUE	FALSE	2
ENSG00000185339	TRUE	FALSE	TRUE	2
ENSG00000185340	TRUE	TRUE	FALSE	2
ENSG00000185359	TRUE	TRUE	FALSE	2
ENSG00000185404	TRUE	TRUE	FALSE	2
ENSG00000185414	TRUE	TRUE	FALSE	2
ENSG00000185418	TRUE	TRUE	FALSE	2
ENSG00000185436	TRUE	FALSE	TRUE	2
ENSG00000185477	TRUE	FALSE	TRUE	2
ENSG00000185480	TRUE	TRUE	FALSE	2
ENSG00000185483	TRUE	FALSE	TRUE	2
ENSG00000185507	TRUE	TRUE	FALSE	2
ENSG00000185532	TRUE	FALSE	TRUE	2
ENSG00000185559	TRUE	FALSE	TRUE	2
ENSG00000185567	TRUE	FALSE	TRUE	2
ENSG00000185596	TRUE	TRUE	FALSE	2
ENSG00000185619	TRUE	TRUE	FALSE	2
ENSG00000185624	TRUE	FALSE	TRUE	2
ENSG00000185630	TRUE	TRUE	FALSE	2
ENSG00000185651	TRUE	TRUE	FALSE	2
ENSG00000185658	TRUE	TRUE	FALSE	2
ENSG00000185697	TRUE	TRUE	FALSE	2
ENSG00000185710	TRUE	TRUE	FALSE	2
ENSG00000185722	TRUE	TRUE	FALSE	2
ENSG00000185728	TRUE	TRUE	FALSE	2
ENSG00000185745	TRUE	TRUE	FALSE	2
ENSG00000185760	TRUE	TRUE	FALSE	2
ENSG00000185803	TRUE	TRUE	FALSE	2
ENSG00000185808	TRUE	TRUE	FALSE	2
ENSG00000185811	TRUE	TRUE	FALSE	2
ENSG00000185813	TRUE	FALSE	TRUE	2
ENSG00000185838	TRUE	TRUE	FALSE	2
ENSG00000185842	TRUE	TRUE	FALSE	2
ENSG00000185862	TRUE	TRUE	FALSE	2
ENSG00000185864	TRUE	TRUE	FALSE	2
ENSG00000185896	TRUE	FALSE	TRUE	2
ENSG00000185917	TRUE	TRUE	FALSE	2
ENSG00000185920	TRUE	TRUE	FALSE	2
ENSG00000185946	TRUE	TRUE	FALSE	2
ENSG00000185947	TRUE	TRUE	FALSE	2
ENSG00000185989	TRUE	TRUE	FALSE	2
ENSG00000186049	TRUE	TRUE	FALSE	2
ENSG00000186063	TRUE	TRUE	FALSE	2
ENSG00000186073	TRUE	TRUE	FALSE	2
ENSG00000186081	TRUE	FALSE	TRUE	2
ENSG00000186088	TRUE	TRUE	FALSE	2
ENSG00000186104	TRUE	TRUE	FALSE	2
ENSG00000186105	TRUE	TRUE	FALSE	2
ENSG00000186111	TRUE	TRUE	FALSE	2
ENSG00000186132	TRUE	TRUE	FALSE	2
ENSG00000186141	TRUE	TRUE	FALSE	2
ENSG00000186162	TRUE	TRUE	FALSE	2
ENSG00000186184	TRUE	TRUE	FALSE	2
ENSG00000186187	TRUE	TRUE	FALSE	2
ENSG00000186205	TRUE	TRUE	FALSE	2
ENSG00000186260	TRUE	TRUE	FALSE	2
ENSG00000186283	TRUE	TRUE	FALSE	2
ENSG00000186314	TRUE	TRUE	FALSE	2
ENSG00000186340	TRUE	FALSE	TRUE	2
ENSG00000186350	TRUE	TRUE	FALSE	2
ENSG00000186395	TRUE	TRUE	FALSE	2
ENSG00000186407	TRUE	FALSE	TRUE	2
ENSG00000186431	TRUE	FALSE	TRUE	2
ENSG00000186432	TRUE	TRUE	FALSE	2
ENSG00000186448	TRUE	TRUE	FALSE	2
ENSG00000186469	TRUE	TRUE	FALSE	2
ENSG00000186480	TRUE	TRUE	FALSE	2
ENSG00000186529	TRUE	TRUE	FALSE	2
ENSG00000186567	TRUE	FALSE	TRUE	2
ENSG00000186575	TRUE	TRUE	FALSE	2
ENSG00000186591	TRUE	TRUE	FALSE	2
ENSG00000186625	TRUE	TRUE	FALSE	2
ENSG00000186635	TRUE	TRUE	FALSE	2
ENSG00000186642	TRUE	FALSE	TRUE	2
ENSG00000186652	TRUE	FALSE	TRUE	2
ENSG00000186654	TRUE	TRUE	FALSE	2
ENSG00000186660	TRUE	TRUE	FALSE	2
ENSG00000186704	TRUE	TRUE	FALSE	2
ENSG00000186716	TRUE	FALSE	TRUE	2
ENSG00000186792	TRUE	TRUE	FALSE	2
ENSG00000186806	TRUE	FALSE	TRUE	2
ENSG00000186812	TRUE	TRUE	FALSE	2
ENSG00000186815	TRUE	TRUE	FALSE	2
ENSG00000186818	TRUE	FALSE	TRUE	2
ENSG00000186827	TRUE	FALSE	TRUE	2
ENSG00000186834	TRUE	FALSE	TRUE	2
ENSG00000186854	TRUE	TRUE	FALSE	2
ENSG00000186866	TRUE	TRUE	FALSE	2
ENSG00000186908	TRUE	TRUE	FALSE	2
ENSG00000186951	TRUE	TRUE	FALSE	2
ENSG00000187017	TRUE	TRUE	FALSE	2
ENSG00000187037	TRUE	TRUE	FALSE	2
ENSG00000187049	TRUE	TRUE	FALSE	2
ENSG00000187091	TRUE	TRUE	FALSE	2
ENSG00000187109	TRUE	TRUE	FALSE	2
ENSG00000187116	TRUE	FALSE	TRUE	2
ENSG00000187147	TRUE	TRUE	FALSE	2
ENSG00000187239	TRUE	FALSE	TRUE	2
ENSG00000187244	TRUE	FALSE	TRUE	2
ENSG00000187257	TRUE	TRUE	FALSE	2
ENSG00000187498	TRUE	FALSE	TRUE	2
ENSG00000187514	TRUE	TRUE	FALSE	2
ENSG00000187522	TRUE	TRUE	FALSE	2
ENSG00000187554	TRUE	TRUE	FALSE	2
ENSG00000187555	TRUE	TRUE	FALSE	2
ENSG00000187605	TRUE	TRUE	FALSE	2
ENSG00000187607	TRUE	TRUE	FALSE	2
ENSG00000187621	TRUE	TRUE	FALSE	2
ENSG00000187650	TRUE	TRUE	FALSE	2
ENSG00000187672	TRUE	FALSE	TRUE	2
ENSG00000187676	TRUE	TRUE	FALSE	2
ENSG00000187735	TRUE	TRUE	FALSE	2
ENSG00000187736	TRUE	FALSE	TRUE	2
ENSG00000187741	TRUE	TRUE	FALSE	2
ENSG00000187742	TRUE	TRUE	FALSE	2
ENSG00000187778	TRUE	TRUE	FALSE	2
ENSG00000187838	TRUE	TRUE	FALSE	2
ENSG00000187840	TRUE	FALSE	TRUE	2
ENSG00000187860	TRUE	FALSE	TRUE	2
ENSG00000187862	TRUE	TRUE	FALSE	2
ENSG00000187867	TRUE	FALSE	TRUE	2
ENSG00000187953	TRUE	TRUE	FALSE	2
ENSG00000188001	TRUE	TRUE	FALSE	2
ENSG00000188002	TRUE	TRUE	FALSE	2
ENSG00000188076	TRUE	TRUE	FALSE	2
ENSG00000188092	TRUE	TRUE	FALSE	2
ENSG00000188167	TRUE	TRUE	FALSE	2
ENSG00000188171	TRUE	TRUE	FALSE	2
ENSG00000188175	TRUE	TRUE	FALSE	2
ENSG00000188177	TRUE	TRUE	FALSE	2
ENSG00000188191	TRUE	FALSE	TRUE	2
ENSG00000188211	TRUE	FALSE	TRUE	2
ENSG00000188243	TRUE	TRUE	FALSE	2
ENSG00000188283	TRUE	TRUE	FALSE	2
ENSG00000188290	TRUE	TRUE	FALSE	2
ENSG00000188312	TRUE	TRUE	FALSE	2
ENSG00000188313	TRUE	TRUE	FALSE	2
ENSG00000188321	TRUE	TRUE	FALSE	2
ENSG00000188352	TRUE	TRUE	FALSE	2
ENSG00000188372	TRUE	FALSE	TRUE	2
ENSG00000188389	TRUE	FALSE	TRUE	2
ENSG00000188404	TRUE	FALSE	TRUE	2
ENSG00000188428	TRUE	TRUE	FALSE	2
ENSG00000188511	TRUE	TRUE	FALSE	2
ENSG00000188559	TRUE	TRUE	FALSE	2
ENSG00000188611	TRUE	FALSE	TRUE	2
ENSG00000188641	TRUE	TRUE	FALSE	2
ENSG00000188647	TRUE	TRUE	FALSE	2
ENSG00000188677	TRUE	TRUE	FALSE	2
ENSG00000188729	TRUE	FALSE	TRUE	2
ENSG00000188761	TRUE	FALSE	TRUE	2
ENSG00000188811	TRUE	FALSE	TRUE	2
ENSG00000188820	TRUE	TRUE	FALSE	2
ENSG00000188825	TRUE	TRUE	FALSE	2
ENSG00000188895	TRUE	TRUE	FALSE	2
ENSG00000188906	TRUE	TRUE	FALSE	2
ENSG00000188916	TRUE	FALSE	TRUE	2
ENSG00000188921	TRUE	TRUE	FALSE	2
ENSG00000188938	TRUE	TRUE	FALSE	2
ENSG00000188994	TRUE	TRUE	FALSE	2
ENSG00000189007	TRUE	TRUE	FALSE	2
ENSG00000189042	TRUE	TRUE	FALSE	2
ENSG00000189043	TRUE	TRUE	FALSE	2
ENSG00000189046	TRUE	TRUE	FALSE	2
ENSG00000189067	TRUE	TRUE	FALSE	2
ENSG00000189068	TRUE	FALSE	TRUE	2
ENSG00000189077	TRUE	TRUE	FALSE	2
ENSG00000189136	TRUE	TRUE	FALSE	2
ENSG00000189144	TRUE	TRUE	FALSE	2
ENSG00000189149	TRUE	TRUE	FALSE	2
ENSG00000189171	TRUE	FALSE	TRUE	2
ENSG00000189180	TRUE	TRUE	FALSE	2
ENSG00000189190	TRUE	TRUE	FALSE	2
ENSG00000189229	TRUE	TRUE	FALSE	2
ENSG00000189241	TRUE	FALSE	TRUE	2
ENSG00000189298	TRUE	TRUE	FALSE	2
ENSG00000189308	TRUE	TRUE	FALSE	2
ENSG00000189319	TRUE	TRUE	FALSE	2
ENSG00000189430	TRUE	FALSE	TRUE	2
ENSG00000196081	TRUE	TRUE	FALSE	2
ENSG00000196092	TRUE	TRUE	FALSE	2
ENSG00000196118	TRUE	TRUE	FALSE	2
ENSG00000196141	TRUE	TRUE	FALSE	2
ENSG00000196154	TRUE	FALSE	TRUE	2
ENSG00000196172	TRUE	TRUE	FALSE	2
ENSG00000196182	TRUE	TRUE	FALSE	2
ENSG00000196199	TRUE	FALSE	TRUE	2
ENSG00000196204	TRUE	TRUE	FALSE	2
ENSG00000196209	TRUE	TRUE	FALSE	2
ENSG00000196214	TRUE	TRUE	FALSE	2
ENSG00000196220	TRUE	FALSE	TRUE	2
ENSG00000196227	TRUE	TRUE	FALSE	2
ENSG00000196233	TRUE	TRUE	FALSE	2
ENSG00000196235	TRUE	TRUE	FALSE	2
ENSG00000196236	TRUE	TRUE	FALSE	2
ENSG00000196247	TRUE	TRUE	FALSE	2
ENSG00000196262	TRUE	TRUE	FALSE	2
ENSG00000196268	TRUE	TRUE	FALSE	2
ENSG00000196284	TRUE	TRUE	FALSE	2
ENSG00000196295	TRUE	TRUE	FALSE	2
ENSG00000196305	TRUE	TRUE	FALSE	2
ENSG00000196312	TRUE	TRUE	FALSE	2
ENSG00000196313	TRUE	TRUE	FALSE	2
ENSG00000196323	TRUE	TRUE	FALSE	2
ENSG00000196329	TRUE	TRUE	FALSE	2
ENSG00000196352	TRUE	FALSE	TRUE	2
ENSG00000196363	TRUE	TRUE	FALSE	2
ENSG00000196365	TRUE	FALSE	TRUE	2
ENSG00000196387	TRUE	TRUE	FALSE	2
ENSG00000196396	TRUE	FALSE	TRUE	2
ENSG00000196407	TRUE	TRUE	FALSE	2
ENSG00000196411	TRUE	FALSE	TRUE	2
ENSG00000196415	TRUE	FALSE	TRUE	2
ENSG00000196418	TRUE	TRUE	FALSE	2
ENSG00000196437	TRUE	TRUE	FALSE	2
ENSG00000196455	TRUE	TRUE	FALSE	2
ENSG00000196458	TRUE	TRUE	FALSE	2
ENSG00000196498	TRUE	TRUE	FALSE	2
ENSG00000196502	TRUE	FALSE	TRUE	2
ENSG00000196504	TRUE	TRUE	FALSE	2
ENSG00000196505	TRUE	TRUE	FALSE	2
ENSG00000196517	TRUE	TRUE	FALSE	2
ENSG00000196547	TRUE	TRUE	FALSE	2
ENSG00000196562	TRUE	TRUE	FALSE	2
ENSG00000196565	TRUE	FALSE	TRUE	2
ENSG00000196576	TRUE	FALSE	TRUE	2
ENSG00000196584	TRUE	TRUE	FALSE	2
ENSG00000196588	TRUE	FALSE	TRUE	2
ENSG00000196591	TRUE	TRUE	FALSE	2
ENSG00000196597	TRUE	TRUE	FALSE	2
ENSG00000196611	TRUE	FALSE	TRUE	2
ENSG00000196636	TRUE	TRUE	FALSE	2
ENSG00000196663	TRUE	TRUE	FALSE	2
ENSG00000196668	TRUE	TRUE	FALSE	2
ENSG00000196683	TRUE	TRUE	FALSE	2
ENSG00000196684	TRUE	TRUE	FALSE	2
ENSG00000196693	TRUE	TRUE	FALSE	2
ENSG00000196696	TRUE	TRUE	FALSE	2
ENSG00000196705	TRUE	TRUE	FALSE	2
ENSG00000196715	TRUE	TRUE	FALSE	2
ENSG00000196730	TRUE	TRUE	FALSE	2
ENSG00000196743	TRUE	FALSE	TRUE	2
ENSG00000196756	TRUE	TRUE	FALSE	2
ENSG00000196776	TRUE	TRUE	FALSE	2
ENSG00000196781	TRUE	TRUE	FALSE	2
ENSG00000196792	TRUE	TRUE	FALSE	2
ENSG00000196812	TRUE	TRUE	FALSE	2
ENSG00000196821	TRUE	TRUE	FALSE	2
ENSG00000196843	TRUE	TRUE	FALSE	2
ENSG00000196865	TRUE	TRUE	FALSE	2
ENSG00000196873	TRUE	TRUE	FALSE	2
ENSG00000196911	TRUE	TRUE	FALSE	2
ENSG00000196912	TRUE	TRUE	FALSE	2
ENSG00000196937	TRUE	FALSE	TRUE	2
ENSG00000196951	TRUE	TRUE	FALSE	2
ENSG00000196954	TRUE	TRUE	FALSE	2
ENSG00000196968	TRUE	TRUE	FALSE	2
ENSG00000197006	TRUE	TRUE	FALSE	2
ENSG00000197008	TRUE	TRUE	FALSE	2
ENSG00000197016	TRUE	TRUE	FALSE	2
ENSG00000197024	TRUE	TRUE	FALSE	2
ENSG00000197045	TRUE	TRUE	FALSE	2
ENSG00000197050	TRUE	TRUE	FALSE	2
ENSG00000197057	TRUE	TRUE	FALSE	2
ENSG00000197062	TRUE	TRUE	FALSE	2
ENSG00000197081	TRUE	FALSE	TRUE	2
ENSG00000197119	TRUE	TRUE	FALSE	2
ENSG00000197128	TRUE	TRUE	FALSE	2
ENSG00000197142	TRUE	TRUE	FALSE	2
ENSG00000197147	TRUE	TRUE	FALSE	2
ENSG00000197150	TRUE	TRUE	FALSE	2
ENSG00000197182	TRUE	TRUE	FALSE	2
ENSG00000197208	TRUE	TRUE	FALSE	2
ENSG00000197217	TRUE	TRUE	FALSE	2
ENSG00000197223	TRUE	TRUE	FALSE	2
ENSG00000197256	TRUE	FALSE	TRUE	2
ENSG00000197283	TRUE	TRUE	FALSE	2
ENSG00000197302	TRUE	TRUE	FALSE	2
ENSG00000197321	TRUE	TRUE	FALSE	2
ENSG00000197329	TRUE	TRUE	FALSE	2
ENSG00000197345	TRUE	TRUE	FALSE	2
ENSG00000197362	TRUE	TRUE	FALSE	2
ENSG00000197381	TRUE	TRUE	FALSE	2
ENSG00000197385	TRUE	TRUE	FALSE	2
ENSG00000197386	TRUE	TRUE	FALSE	2
ENSG00000197415	TRUE	TRUE	FALSE	2
ENSG00000197442	TRUE	TRUE	FALSE	2
ENSG00000197465	TRUE	TRUE	FALSE	2
ENSG00000197530	TRUE	TRUE	FALSE	2
ENSG00000197535	TRUE	TRUE	FALSE	2
ENSG00000197536	TRUE	TRUE	FALSE	2
ENSG00000197548	TRUE	TRUE	FALSE	2
ENSG00000197555	TRUE	TRUE	FALSE	2
ENSG00000197561	TRUE	FALSE	TRUE	2
ENSG00000197563	TRUE	TRUE	FALSE	2
ENSG00000197594	TRUE	FALSE	TRUE	2
ENSG00000197603	TRUE	TRUE	FALSE	2
ENSG00000197622	TRUE	TRUE	FALSE	2
ENSG00000197646	TRUE	FALSE	TRUE	2
ENSG00000197694	TRUE	TRUE	FALSE	2
ENSG00000197712	TRUE	FALSE	TRUE	2
ENSG00000197721	TRUE	TRUE	FALSE	2
ENSG00000197766	TRUE	FALSE	TRUE	2
ENSG00000197771	TRUE	TRUE	FALSE	2
ENSG00000197780	TRUE	TRUE	FALSE	2
ENSG00000197785	TRUE	TRUE	FALSE	2
ENSG00000197798	TRUE	TRUE	FALSE	2
ENSG00000197808	TRUE	TRUE	FALSE	2
ENSG00000197818	TRUE	TRUE	FALSE	2
ENSG00000197822	TRUE	FALSE	TRUE	2
ENSG00000197857	TRUE	TRUE	FALSE	2
ENSG00000197858	TRUE	TRUE	FALSE	2
ENSG00000197859	TRUE	FALSE	TRUE	2
ENSG00000197860	TRUE	TRUE	FALSE	2
ENSG00000197872	TRUE	TRUE	FALSE	2
ENSG00000197948	TRUE	TRUE	FALSE	2
ENSG00000197959	TRUE	TRUE	FALSE	2
ENSG00000197961	TRUE	TRUE	FALSE	2
ENSG00000197965	TRUE	TRUE	FALSE	2
ENSG00000197969	TRUE	TRUE	FALSE	2
ENSG00000197971	TRUE	TRUE	FALSE	2
ENSG00000197992	TRUE	TRUE	FALSE	2
ENSG00000198000	TRUE	TRUE	FALSE	2
ENSG00000198015	TRUE	TRUE	FALSE	2
ENSG00000198019	TRUE	TRUE	FALSE	2
ENSG00000198055	TRUE	TRUE	FALSE	2
ENSG00000198081	TRUE	TRUE	FALSE	2
ENSG00000198121	TRUE	TRUE	FALSE	2
ENSG00000198133	TRUE	TRUE	FALSE	2
ENSG00000198142	TRUE	FALSE	TRUE	2
ENSG00000198146	TRUE	TRUE	FALSE	2
ENSG00000198160	TRUE	TRUE	FALSE	2
ENSG00000198171	TRUE	TRUE	FALSE	2
ENSG00000198176	TRUE	TRUE	FALSE	2
ENSG00000198189	TRUE	TRUE	FALSE	2
ENSG00000198198	TRUE	TRUE	FALSE	2
ENSG00000198231	TRUE	TRUE	FALSE	2
ENSG00000198252	TRUE	TRUE	FALSE	2
ENSG00000198265	TRUE	TRUE	FALSE	2
ENSG00000198276	TRUE	TRUE	FALSE	2
ENSG00000198286	TRUE	TRUE	FALSE	2
ENSG00000198301	TRUE	TRUE	FALSE	2
ENSG00000198315	TRUE	TRUE	FALSE	2
ENSG00000198336	TRUE	FALSE	TRUE	2
ENSG00000198363	TRUE	TRUE	FALSE	2
ENSG00000198369	TRUE	FALSE	TRUE	2
ENSG00000198399	TRUE	TRUE	FALSE	2
ENSG00000198408	TRUE	FALSE	TRUE	2
ENSG00000198431	TRUE	FALSE	TRUE	2
ENSG00000198464	TRUE	TRUE	FALSE	2
ENSG00000198482	TRUE	TRUE	FALSE	2
ENSG00000198522	TRUE	TRUE	FALSE	2
ENSG00000198538	TRUE	TRUE	FALSE	2
ENSG00000198554	TRUE	TRUE	FALSE	2
ENSG00000198574	TRUE	TRUE	FALSE	2
ENSG00000198585	TRUE	FALSE	TRUE	2
ENSG00000198586	TRUE	TRUE	FALSE	2
ENSG00000198612	TRUE	TRUE	FALSE	2
ENSG00000198625	TRUE	TRUE	FALSE	2
ENSG00000198642	TRUE	TRUE	FALSE	2
ENSG00000198643	TRUE	FALSE	TRUE	2
ENSG00000198663	TRUE	TRUE	FALSE	2
ENSG00000198668	TRUE	TRUE	FALSE	2
ENSG00000198673	TRUE	TRUE	FALSE	2
ENSG00000198707	TRUE	TRUE	FALSE	2
ENSG00000198718	TRUE	TRUE	FALSE	2
ENSG00000198719	TRUE	FALSE	TRUE	2
ENSG00000198728	TRUE	TRUE	FALSE	2
ENSG00000198732	TRUE	FALSE	TRUE	2
ENSG00000198742	TRUE	TRUE	FALSE	2
ENSG00000198743	TRUE	TRUE	FALSE	2
ENSG00000198752	TRUE	FALSE	TRUE	2
ENSG00000198771	TRUE	TRUE	FALSE	2
ENSG00000198780	TRUE	TRUE	FALSE	2
ENSG00000198791	TRUE	TRUE	FALSE	2
ENSG00000198793	TRUE	TRUE	FALSE	2
ENSG00000198805	TRUE	FALSE	TRUE	2
ENSG00000198818	TRUE	TRUE	FALSE	2
ENSG00000198821	TRUE	TRUE	FALSE	2
ENSG00000198833	TRUE	TRUE	FALSE	2
ENSG00000198836	TRUE	TRUE	FALSE	2
ENSG00000198839	TRUE	TRUE	FALSE	2
ENSG00000198843	TRUE	TRUE	FALSE	2
ENSG00000198846	TRUE	FALSE	TRUE	2
ENSG00000198860	TRUE	TRUE	FALSE	2
ENSG00000198873	TRUE	FALSE	TRUE	2
ENSG00000198874	TRUE	TRUE	FALSE	2
ENSG00000198879	TRUE	TRUE	FALSE	2
ENSG00000198887	TRUE	TRUE	FALSE	2
ENSG00000198892	TRUE	TRUE	FALSE	2
ENSG00000198894	TRUE	TRUE	FALSE	2
ENSG00000198898	TRUE	TRUE	FALSE	2
ENSG00000198909	TRUE	TRUE	FALSE	2
ENSG00000198911	TRUE	TRUE	FALSE	2
ENSG00000198917	TRUE	TRUE	FALSE	2
ENSG00000198919	TRUE	TRUE	FALSE	2
ENSG00000198920	TRUE	TRUE	FALSE	2
ENSG00000198925	TRUE	TRUE	FALSE	2
ENSG00000198931	TRUE	FALSE	TRUE	2
ENSG00000198937	TRUE	TRUE	FALSE	2
ENSG00000198945	TRUE	TRUE	FALSE	2
ENSG00000198948	TRUE	TRUE	FALSE	2
ENSG00000198959	TRUE	FALSE	TRUE	2
ENSG00000198961	TRUE	TRUE	FALSE	2
ENSG00000198964	TRUE	TRUE	FALSE	2
ENSG00000203485	TRUE	TRUE	FALSE	2
ENSG00000203497	TRUE	TRUE	FALSE	2
ENSG00000203546	TRUE	TRUE	FALSE	2
ENSG00000203618	TRUE	FALSE	TRUE	2
ENSG00000203666	TRUE	TRUE	FALSE	2
ENSG00000203667	TRUE	TRUE	FALSE	2
ENSG00000203668	TRUE	TRUE	FALSE	2
ENSG00000203705	TRUE	TRUE	FALSE	2
ENSG00000203709	TRUE	TRUE	FALSE	2
ENSG00000203710	TRUE	TRUE	FALSE	2
ENSG00000203780	TRUE	TRUE	FALSE	2
ENSG00000203791	TRUE	TRUE	FALSE	2
ENSG00000203872	TRUE	TRUE	FALSE	2
ENSG00000203965	TRUE	TRUE	FALSE	2
ENSG00000204020	TRUE	TRUE	FALSE	2
ENSG00000204120	TRUE	TRUE	FALSE	2
ENSG00000204130	TRUE	TRUE	FALSE	2
ENSG00000204136	TRUE	TRUE	FALSE	2
ENSG00000204149	TRUE	TRUE	FALSE	2
ENSG00000204152	TRUE	TRUE	FALSE	2
ENSG00000204161	TRUE	TRUE	FALSE	2
ENSG00000204172	TRUE	TRUE	FALSE	2
ENSG00000204219	TRUE	TRUE	FALSE	2
ENSG00000204252	TRUE	TRUE	FALSE	2
ENSG00000204256	TRUE	TRUE	FALSE	2
ENSG00000204287	TRUE	FALSE	TRUE	2
ENSG00000204291	TRUE	FALSE	TRUE	2
ENSG00000204305	TRUE	FALSE	TRUE	2
ENSG00000204315	TRUE	FALSE	TRUE	2
ENSG00000204344	TRUE	TRUE	FALSE	2
ENSG00000204370	TRUE	TRUE	FALSE	2
ENSG00000204381	TRUE	FALSE	TRUE	2
ENSG00000204389	TRUE	FALSE	TRUE	2
ENSG00000204397	TRUE	TRUE	FALSE	2
ENSG00000204406	TRUE	TRUE	FALSE	2
ENSG00000204420	TRUE	FALSE	TRUE	2
ENSG00000204444	TRUE	FALSE	TRUE	2
ENSG00000204463	TRUE	TRUE	FALSE	2
ENSG00000204475	TRUE	FALSE	TRUE	2
ENSG00000204482	TRUE	TRUE	FALSE	2
ENSG00000204525	TRUE	TRUE	FALSE	2
ENSG00000204536	TRUE	FALSE	TRUE	2
ENSG00000204577	TRUE	TRUE	FALSE	2
ENSG00000204580	TRUE	FALSE	TRUE	2
ENSG00000204592	TRUE	TRUE	FALSE	2
ENSG00000204604	TRUE	TRUE	FALSE	2
ENSG00000204614	TRUE	FALSE	TRUE	2
ENSG00000204628	TRUE	TRUE	FALSE	2
ENSG00000204673	TRUE	FALSE	TRUE	2
ENSG00000204713	TRUE	TRUE	FALSE	2
ENSG00000204822	TRUE	TRUE	FALSE	2
ENSG00000204842	TRUE	TRUE	FALSE	2
ENSG00000204843	TRUE	FALSE	TRUE	2
ENSG00000204852	TRUE	TRUE	FALSE	2
ENSG00000204899	TRUE	TRUE	FALSE	2
ENSG00000204923	TRUE	TRUE	FALSE	2
ENSG00000204946	TRUE	TRUE	FALSE	2
ENSG00000204954	TRUE	TRUE	FALSE	2
ENSG00000205045	TRUE	TRUE	FALSE	2
ENSG00000205056	TRUE	TRUE	FALSE	2
ENSG00000205078	TRUE	FALSE	TRUE	2
ENSG00000205133	TRUE	TRUE	FALSE	2
ENSG00000205155	TRUE	TRUE	FALSE	2
ENSG00000205208	TRUE	TRUE	FALSE	2
ENSG00000205221	TRUE	FALSE	TRUE	2
ENSG00000205250	TRUE	TRUE	FALSE	2
ENSG00000205268	TRUE	TRUE	FALSE	2
ENSG00000205269	TRUE	TRUE	FALSE	2
ENSG00000205309	TRUE	TRUE	FALSE	2
ENSG00000205339	TRUE	TRUE	FALSE	2
ENSG00000205356	TRUE	TRUE	FALSE	2
ENSG00000205413	TRUE	TRUE	FALSE	2
ENSG00000205581	TRUE	TRUE	FALSE	2
ENSG00000205629	TRUE	TRUE	FALSE	2
ENSG00000205639	TRUE	TRUE	FALSE	2
ENSG00000205683	TRUE	TRUE	FALSE	2
ENSG00000205693	TRUE	FALSE	TRUE	2
ENSG00000205707	TRUE	TRUE	FALSE	2
ENSG00000205758	TRUE	FALSE	TRUE	2
ENSG00000205846	TRUE	FALSE	TRUE	2
ENSG00000205930	TRUE	TRUE	FALSE	2
ENSG00000205937	TRUE	TRUE	FALSE	2
ENSG00000205981	TRUE	TRUE	FALSE	2
ENSG00000206047	TRUE	FALSE	TRUE	2
ENSG00000206053	TRUE	FALSE	TRUE	2
ENSG00000206149	TRUE	TRUE	FALSE	2
ENSG00000206190	TRUE	TRUE	FALSE	2
ENSG00000206341	TRUE	TRUE	FALSE	2
ENSG00000206384	TRUE	FALSE	TRUE	2
ENSG00000206527	TRUE	TRUE	FALSE	2
ENSG00000206560	TRUE	TRUE	FALSE	2
ENSG00000206561	TRUE	TRUE	FALSE	2
ENSG00000211456	TRUE	TRUE	FALSE	2
ENSG00000211460	TRUE	TRUE	FALSE	2
ENSG00000211644	TRUE	TRUE	FALSE	2
ENSG00000211666	TRUE	TRUE	FALSE	2
ENSG00000211689	TRUE	TRUE	FALSE	2
ENSG00000211696	TRUE	TRUE	FALSE	2
ENSG00000211751	TRUE	TRUE	FALSE	2
ENSG00000211772	TRUE	TRUE	FALSE	2
ENSG00000211890	TRUE	TRUE	FALSE	2
ENSG00000211893	TRUE	TRUE	FALSE	2
ENSG00000211895	TRUE	TRUE	FALSE	2
ENSG00000211896	TRUE	TRUE	FALSE	2
ENSG00000211897	TRUE	TRUE	FALSE	2
ENSG00000211898	TRUE	TRUE	FALSE	2
ENSG00000213047	TRUE	TRUE	FALSE	2
ENSG00000213064	TRUE	TRUE	FALSE	2
ENSG00000213071	TRUE	TRUE	FALSE	2
ENSG00000213079	TRUE	TRUE	FALSE	2
ENSG00000213085	TRUE	FALSE	TRUE	2
ENSG00000213096	TRUE	TRUE	FALSE	2
ENSG00000213145	TRUE	TRUE	FALSE	2
ENSG00000213185	TRUE	TRUE	FALSE	2
ENSG00000213186	TRUE	TRUE	FALSE	2
ENSG00000213221	TRUE	TRUE	FALSE	2
ENSG00000213246	TRUE	TRUE	FALSE	2
ENSG00000213341	TRUE	FALSE	TRUE	2
ENSG00000213366	TRUE	TRUE	FALSE	2
ENSG00000213390	TRUE	TRUE	FALSE	2
ENSG00000213398	TRUE	FALSE	TRUE	2
ENSG00000213445	TRUE	FALSE	TRUE	2
ENSG00000213462	TRUE	TRUE	FALSE	2
ENSG00000213516	TRUE	TRUE	FALSE	2
ENSG00000213523	TRUE	TRUE	FALSE	2
ENSG00000213551	TRUE	TRUE	FALSE	2
ENSG00000213593	TRUE	TRUE	FALSE	2
ENSG00000213614	TRUE	TRUE	FALSE	2
ENSG00000213619	TRUE	TRUE	FALSE	2
ENSG00000213625	TRUE	TRUE	FALSE	2
ENSG00000213639	TRUE	TRUE	FALSE	2
ENSG00000213658	TRUE	FALSE	TRUE	2
ENSG00000213672	TRUE	TRUE	FALSE	2
ENSG00000213699	TRUE	TRUE	FALSE	2
ENSG00000213742	TRUE	TRUE	FALSE	2
ENSG00000213760	TRUE	FALSE	TRUE	2
ENSG00000213809	TRUE	FALSE	TRUE	2
ENSG00000213903	TRUE	TRUE	FALSE	2
ENSG00000213904	TRUE	TRUE	FALSE	2
ENSG00000213918	TRUE	FALSE	TRUE	2
ENSG00000213927	TRUE	FALSE	TRUE	2
ENSG00000213930	TRUE	TRUE	FALSE	2
ENSG00000213949	TRUE	TRUE	FALSE	2
ENSG00000213965	TRUE	TRUE	FALSE	2
ENSG00000213999	TRUE	TRUE	FALSE	2
ENSG00000214021	TRUE	TRUE	FALSE	2
ENSG00000214046	TRUE	TRUE	FALSE	2
ENSG00000214087	TRUE	TRUE	FALSE	2
ENSG00000214113	TRUE	TRUE	FALSE	2
ENSG00000214114	TRUE	TRUE	FALSE	2
ENSG00000214160	TRUE	TRUE	FALSE	2
ENSG00000214176	TRUE	TRUE	FALSE	2
ENSG00000214193	TRUE	TRUE	FALSE	2
ENSG00000214293	TRUE	TRUE	FALSE	2
ENSG00000214413	TRUE	TRUE	FALSE	2
ENSG00000214439	TRUE	TRUE	FALSE	2
ENSG00000214530	TRUE	FALSE	TRUE	2
ENSG00000214562	TRUE	TRUE	FALSE	2
ENSG00000214736	TRUE	TRUE	FALSE	2
ENSG00000214765	TRUE	TRUE	FALSE	2
ENSG00000214960	TRUE	TRUE	FALSE	2
ENSG00000215012	TRUE	TRUE	FALSE	2
ENSG00000215018	TRUE	FALSE	TRUE	2
ENSG00000215068	TRUE	TRUE	FALSE	2
ENSG00000215114	TRUE	TRUE	FALSE	2
ENSG00000215126	TRUE	TRUE	FALSE	2
ENSG00000215158	TRUE	TRUE	FALSE	2
ENSG00000215183	TRUE	FALSE	TRUE	2
ENSG00000215193	TRUE	TRUE	FALSE	2
ENSG00000215251	TRUE	TRUE	FALSE	2
ENSG00000215256	TRUE	TRUE	FALSE	2
ENSG00000215302	TRUE	TRUE	FALSE	2
ENSG00000215305	TRUE	TRUE	FALSE	2
ENSG00000215559	TRUE	TRUE	FALSE	2
ENSG00000215630	TRUE	TRUE	FALSE	2
ENSG00000215717	TRUE	TRUE	FALSE	2
ENSG00000215837	TRUE	TRUE	FALSE	2
ENSG00000215908	TRUE	TRUE	FALSE	2
ENSG00000216490	TRUE	FALSE	TRUE	2
ENSG00000216895	TRUE	TRUE	FALSE	2
ENSG00000216937	TRUE	TRUE	FALSE	2
ENSG00000217555	TRUE	TRUE	FALSE	2
ENSG00000217930	TRUE	TRUE	FALSE	2
ENSG00000218739	TRUE	TRUE	FALSE	2
ENSG00000219626	TRUE	TRUE	FALSE	2
ENSG00000220804	TRUE	TRUE	FALSE	2
ENSG00000221817	TRUE	TRUE	FALSE	2
ENSG00000221823	TRUE	TRUE	FALSE	2
ENSG00000221866	TRUE	FALSE	TRUE	2
ENSG00000221887	TRUE	TRUE	FALSE	2
ENSG00000221890	TRUE	FALSE	TRUE	2
ENSG00000221914	TRUE	TRUE	FALSE	2
ENSG00000222011	TRUE	TRUE	FALSE	2
ENSG00000222041	TRUE	TRUE	FALSE	2
ENSG00000223482	TRUE	TRUE	FALSE	2
ENSG00000223509	TRUE	TRUE	FALSE	2
ENSG00000223519	TRUE	TRUE	FALSE	2
ENSG00000223552	TRUE	TRUE	FALSE	2
ENSG00000223705	TRUE	TRUE	FALSE	2
ENSG00000223725	TRUE	TRUE	FALSE	2
ENSG00000223745	TRUE	TRUE	FALSE	2
ENSG00000223779	TRUE	TRUE	FALSE	2
ENSG00000223804	TRUE	TRUE	FALSE	2
ENSG00000223855	TRUE	TRUE	FALSE	2
ENSG00000223891	TRUE	TRUE	FALSE	2
ENSG00000224043	TRUE	TRUE	FALSE	2
ENSG00000224137	TRUE	TRUE	FALSE	2
ENSG00000224177	TRUE	TRUE	FALSE	2
ENSG00000224307	TRUE	TRUE	FALSE	2
ENSG00000224389	TRUE	FALSE	TRUE	2
ENSG00000224470	TRUE	TRUE	FALSE	2
ENSG00000224699	TRUE	TRUE	FALSE	2
ENSG00000224789	TRUE	TRUE	FALSE	2
ENSG00000224805	TRUE	TRUE	FALSE	2
ENSG00000224877	TRUE	TRUE	FALSE	2
ENSG00000224914	TRUE	TRUE	FALSE	2
ENSG00000225342	TRUE	TRUE	FALSE	2
ENSG00000225411	TRUE	TRUE	FALSE	2
ENSG00000225434	TRUE	TRUE	FALSE	2
ENSG00000225506	TRUE	TRUE	FALSE	2
ENSG00000225611	TRUE	TRUE	FALSE	2
ENSG00000225648	TRUE	TRUE	FALSE	2
ENSG00000225733	TRUE	TRUE	FALSE	2
ENSG00000225783	TRUE	TRUE	FALSE	2
ENSG00000225830	TRUE	TRUE	FALSE	2
ENSG00000225889	TRUE	TRUE	FALSE	2
ENSG00000225891	TRUE	TRUE	FALSE	2
ENSG00000225936	TRUE	TRUE	FALSE	2
ENSG00000225964	TRUE	TRUE	FALSE	2
ENSG00000225973	TRUE	TRUE	FALSE	2
ENSG00000226067	TRUE	TRUE	FALSE	2
ENSG00000226091	TRUE	TRUE	FALSE	2
ENSG00000226174	TRUE	TRUE	FALSE	2
ENSG00000226232	TRUE	TRUE	FALSE	2
ENSG00000226259	TRUE	TRUE	FALSE	2
ENSG00000226328	TRUE	TRUE	FALSE	2
ENSG00000226383	TRUE	TRUE	FALSE	2
ENSG00000226688	TRUE	TRUE	FALSE	2
ENSG00000226742	TRUE	TRUE	FALSE	2
ENSG00000226824	TRUE	TRUE	FALSE	2
ENSG00000226833	TRUE	TRUE	FALSE	2
ENSG00000227039	TRUE	TRUE	FALSE	2
ENSG00000227053	TRUE	TRUE	FALSE	2
ENSG00000227124	TRUE	TRUE	FALSE	2
ENSG00000227165	TRUE	TRUE	FALSE	2
ENSG00000227191	TRUE	TRUE	FALSE	2
ENSG00000227232	TRUE	TRUE	FALSE	2
ENSG00000227242	TRUE	TRUE	FALSE	2
ENSG00000227345	TRUE	TRUE	FALSE	2
ENSG00000227372	TRUE	TRUE	FALSE	2
ENSG00000227398	TRUE	TRUE	FALSE	2
ENSG00000227456	TRUE	TRUE	FALSE	2
ENSG00000227888	TRUE	TRUE	FALSE	2
ENSG00000228049	TRUE	TRUE	FALSE	2
ENSG00000228063	TRUE	TRUE	FALSE	2
ENSG00000228315	TRUE	TRUE	FALSE	2
ENSG00000228340	TRUE	TRUE	FALSE	2
ENSG00000228382	TRUE	TRUE	FALSE	2
ENSG00000228409	TRUE	TRUE	FALSE	2
ENSG00000228716	TRUE	TRUE	FALSE	2
ENSG00000228784	TRUE	TRUE	FALSE	2
ENSG00000228956	TRUE	TRUE	FALSE	2
ENSG00000229043	TRUE	TRUE	FALSE	2
ENSG00000229056	TRUE	TRUE	FALSE	2
ENSG00000229314	TRUE	FALSE	TRUE	2
ENSG00000229358	TRUE	TRUE	FALSE	2
ENSG00000229453	TRUE	FALSE	TRUE	2
ENSG00000229474	TRUE	TRUE	FALSE	2
ENSG00000229676	TRUE	TRUE	FALSE	2
ENSG00000230006	TRUE	TRUE	FALSE	2
ENSG00000230092	TRUE	TRUE	FALSE	2
ENSG00000230124	TRUE	TRUE	FALSE	2
ENSG00000230148	TRUE	TRUE	FALSE	2
ENSG00000230155	TRUE	TRUE	FALSE	2
ENSG00000230189	TRUE	TRUE	FALSE	2
ENSG00000230257	TRUE	TRUE	FALSE	2
ENSG00000230385	TRUE	TRUE	FALSE	2
ENSG00000230426	TRUE	TRUE	FALSE	2
ENSG00000230489	TRUE	TRUE	FALSE	2
ENSG00000230492	TRUE	TRUE	FALSE	2
ENSG00000230615	TRUE	TRUE	FALSE	2
ENSG00000230989	TRUE	FALSE	TRUE	2
ENSG00000231131	TRUE	TRUE	FALSE	2
ENSG00000231246	TRUE	TRUE	FALSE	2
ENSG00000231259	TRUE	TRUE	FALSE	2
ENSG00000231365	TRUE	TRUE	FALSE	2
ENSG00000231551	TRUE	TRUE	FALSE	2
ENSG00000231607	TRUE	TRUE	FALSE	2
ENSG00000231721	TRUE	TRUE	FALSE	2
ENSG00000231889	TRUE	TRUE	FALSE	2
ENSG00000231952	TRUE	TRUE	FALSE	2
ENSG00000232021	TRUE	TRUE	FALSE	2
ENSG00000232053	TRUE	TRUE	FALSE	2
ENSG00000232104	TRUE	TRUE	FALSE	2
ENSG00000232388	TRUE	TRUE	FALSE	2
ENSG00000232788	TRUE	TRUE	FALSE	2
ENSG00000232810	TRUE	FALSE	TRUE	2
ENSG00000232838	TRUE	TRUE	FALSE	2
ENSG00000232859	TRUE	TRUE	FALSE	2
ENSG00000232912	TRUE	TRUE	FALSE	2
ENSG00000232995	TRUE	TRUE	FALSE	2
ENSG00000233038	TRUE	TRUE	FALSE	2
ENSG00000233184	TRUE	TRUE	FALSE	2
ENSG00000233276	TRUE	FALSE	TRUE	2
ENSG00000233355	TRUE	TRUE	FALSE	2
ENSG00000233452	TRUE	TRUE	FALSE	2
ENSG00000233461	TRUE	TRUE	FALSE	2
ENSG00000233527	TRUE	TRUE	FALSE	2
ENSG00000233614	TRUE	TRUE	FALSE	2
ENSG00000233806	TRUE	TRUE	FALSE	2
ENSG00000233836	TRUE	TRUE	FALSE	2
ENSG00000233901	TRUE	TRUE	FALSE	2
ENSG00000233968	TRUE	TRUE	FALSE	2
ENSG00000234127	TRUE	FALSE	TRUE	2
ENSG00000234184	TRUE	TRUE	FALSE	2
ENSG00000234353	TRUE	TRUE	FALSE	2
ENSG00000234444	TRUE	TRUE	FALSE	2
ENSG00000234456	TRUE	TRUE	FALSE	2
ENSG00000234465	TRUE	FALSE	TRUE	2
ENSG00000234545	TRUE	TRUE	FALSE	2
ENSG00000234745	TRUE	TRUE	FALSE	2
ENSG00000235162	TRUE	TRUE	FALSE	2
ENSG00000235169	TRUE	TRUE	FALSE	2
ENSG00000235192	TRUE	TRUE	FALSE	2
ENSG00000235194	TRUE	TRUE	FALSE	2
ENSG00000235257	TRUE	TRUE	FALSE	2
ENSG00000235531	TRUE	TRUE	FALSE	2
ENSG00000235532	TRUE	TRUE	FALSE	2
ENSG00000235558	TRUE	TRUE	FALSE	2
ENSG00000235576	TRUE	TRUE	FALSE	2
ENSG00000235750	TRUE	TRUE	FALSE	2
ENSG00000235944	TRUE	TRUE	FALSE	2
ENSG00000235954	TRUE	TRUE	FALSE	2
ENSG00000235978	TRUE	TRUE	FALSE	2
ENSG00000236213	TRUE	TRUE	FALSE	2
ENSG00000236279	TRUE	FALSE	TRUE	2
ENSG00000236304	TRUE	TRUE	FALSE	2
ENSG00000236333	TRUE	TRUE	FALSE	2
ENSG00000236885	TRUE	TRUE	FALSE	2
ENSG00000237036	TRUE	TRUE	FALSE	2
ENSG00000237181	TRUE	TRUE	FALSE	2
ENSG00000237296	TRUE	TRUE	FALSE	2
ENSG00000237298	TRUE	TRUE	FALSE	2
ENSG00000237484	TRUE	TRUE	FALSE	2
ENSG00000237638	TRUE	TRUE	FALSE	2
ENSG00000237649	TRUE	FALSE	TRUE	2
ENSG00000237674	TRUE	TRUE	FALSE	2
ENSG00000237765	TRUE	TRUE	FALSE	2
ENSG00000237773	TRUE	TRUE	FALSE	2
ENSG00000237803	TRUE	TRUE	FALSE	2
ENSG00000237877	TRUE	TRUE	FALSE	2
ENSG00000237943	TRUE	TRUE	FALSE	2
ENSG00000237945	TRUE	TRUE	FALSE	2
ENSG00000238113	TRUE	TRUE	FALSE	2
ENSG00000238201	TRUE	TRUE	FALSE	2
ENSG00000239264	TRUE	FALSE	TRUE	2
ENSG00000239523	TRUE	TRUE	FALSE	2
ENSG00000239650	TRUE	TRUE	FALSE	2
ENSG00000239697	TRUE	FALSE	TRUE	2
ENSG00000239704	TRUE	TRUE	FALSE	2
ENSG00000239779	TRUE	TRUE	FALSE	2
ENSG00000239839	TRUE	TRUE	FALSE	2
ENSG00000239900	TRUE	FALSE	TRUE	2
ENSG00000239941	TRUE	TRUE	FALSE	2
ENSG00000239951	TRUE	TRUE	FALSE	2
ENSG00000240225	TRUE	TRUE	FALSE	2
ENSG00000240230	TRUE	TRUE	FALSE	2
ENSG00000240247	TRUE	FALSE	TRUE	2
ENSG00000240403	TRUE	FALSE	TRUE	2
ENSG00000240505	TRUE	FALSE	TRUE	2
ENSG00000240972	TRUE	FALSE	TRUE	2
ENSG00000241058	TRUE	TRUE	FALSE	2
ENSG00000241258	TRUE	TRUE	FALSE	2
ENSG00000241316	TRUE	TRUE	FALSE	2
ENSG00000241468	TRUE	TRUE	FALSE	2
ENSG00000241549	TRUE	TRUE	FALSE	2
ENSG00000241553	TRUE	TRUE	FALSE	2
ENSG00000241878	TRUE	TRUE	FALSE	2
ENSG00000241973	TRUE	TRUE	FALSE	2
ENSG00000242073	TRUE	TRUE	FALSE	2
ENSG00000242086	TRUE	TRUE	FALSE	2
ENSG00000242110	TRUE	TRUE	FALSE	2
ENSG00000242114	TRUE	TRUE	FALSE	2
ENSG00000242252	TRUE	FALSE	TRUE	2
ENSG00000242259	TRUE	TRUE	FALSE	2
ENSG00000242498	TRUE	FALSE	TRUE	2
ENSG00000242588	TRUE	TRUE	FALSE	2
ENSG00000242616	TRUE	TRUE	FALSE	2
ENSG00000242766	TRUE	TRUE	FALSE	2
ENSG00000242802	TRUE	TRUE	FALSE	2
ENSG00000243056	TRUE	TRUE	FALSE	2
ENSG00000243064	TRUE	TRUE	FALSE	2
ENSG00000243147	TRUE	TRUE	FALSE	2
ENSG00000243156	TRUE	FALSE	TRUE	2
ENSG00000243238	TRUE	TRUE	FALSE	2
ENSG00000243244	TRUE	FALSE	TRUE	2
ENSG00000243317	TRUE	TRUE	FALSE	2
ENSG00000243364	TRUE	FALSE	TRUE	2
ENSG00000243406	TRUE	TRUE	FALSE	2
ENSG00000243414	TRUE	TRUE	FALSE	2
ENSG00000243449	TRUE	TRUE	FALSE	2
ENSG00000243477	TRUE	FALSE	TRUE	2
ENSG00000243509	TRUE	FALSE	TRUE	2
ENSG00000243554	TRUE	TRUE	FALSE	2
ENSG00000243646	TRUE	FALSE	TRUE	2
ENSG00000243649	TRUE	FALSE	TRUE	2
ENSG00000243660	TRUE	TRUE	FALSE	2
ENSG00000243678	TRUE	TRUE	FALSE	2
ENSG00000243708	TRUE	TRUE	FALSE	2
ENSG00000243789	TRUE	TRUE	FALSE	2
ENSG00000243927	TRUE	TRUE	FALSE	2
ENSG00000243943	TRUE	TRUE	FALSE	2
ENSG00000243955	TRUE	FALSE	TRUE	2
ENSG00000243989	TRUE	FALSE	TRUE	2
ENSG00000244026	TRUE	TRUE	FALSE	2
ENSG00000244055	TRUE	TRUE	FALSE	2
ENSG00000244187	TRUE	TRUE	FALSE	2
ENSG00000244462	TRUE	TRUE	FALSE	2
ENSG00000244486	TRUE	FALSE	TRUE	2
ENSG00000244510	TRUE	TRUE	FALSE	2
ENSG00000244625	TRUE	TRUE	FALSE	2
ENSG00000244687	TRUE	TRUE	FALSE	2
ENSG00000244754	TRUE	TRUE	FALSE	2
ENSG00000245017	TRUE	TRUE	FALSE	2
ENSG00000245025	TRUE	TRUE	FALSE	2
ENSG00000245060	TRUE	TRUE	FALSE	2
ENSG00000245534	TRUE	TRUE	FALSE	2
ENSG00000245552	TRUE	TRUE	FALSE	2
ENSG00000245680	TRUE	TRUE	FALSE	2
ENSG00000245888	TRUE	TRUE	FALSE	2
ENSG00000245937	TRUE	TRUE	FALSE	2
ENSG00000245954	TRUE	TRUE	FALSE	2
ENSG00000246084	TRUE	TRUE	FALSE	2
ENSG00000246223	TRUE	TRUE	FALSE	2
ENSG00000246263	TRUE	TRUE	FALSE	2
ENSG00000246273	TRUE	TRUE	FALSE	2
ENSG00000247077	TRUE	TRUE	FALSE	2
ENSG00000247134	TRUE	TRUE	FALSE	2
ENSG00000247271	TRUE	TRUE	FALSE	2
ENSG00000247596	TRUE	FALSE	TRUE	2
ENSG00000247774	TRUE	TRUE	FALSE	2
ENSG00000247828	TRUE	TRUE	FALSE	2
ENSG00000247982	TRUE	TRUE	FALSE	2
ENSG00000248019	TRUE	TRUE	FALSE	2
ENSG00000248049	TRUE	TRUE	FALSE	2
ENSG00000248099	TRUE	FALSE	TRUE	2
ENSG00000248124	TRUE	TRUE	FALSE	2
ENSG00000248242	TRUE	TRUE	FALSE	2
ENSG00000248275	TRUE	TRUE	FALSE	2
ENSG00000248309	TRUE	TRUE	FALSE	2
ENSG00000248323	TRUE	TRUE	FALSE	2
ENSG00000248333	TRUE	TRUE	FALSE	2
ENSG00000248334	TRUE	TRUE	FALSE	2
ENSG00000248429	TRUE	TRUE	FALSE	2
ENSG00000248489	TRUE	TRUE	FALSE	2
ENSG00000248712	TRUE	TRUE	FALSE	2
ENSG00000248932	TRUE	TRUE	FALSE	2
ENSG00000249173	TRUE	TRUE	FALSE	2
ENSG00000249249	TRUE	TRUE	FALSE	2
ENSG00000249437	TRUE	TRUE	FALSE	2
ENSG00000249456	TRUE	TRUE	FALSE	2
ENSG00000249662	TRUE	TRUE	FALSE	2
ENSG00000249790	TRUE	TRUE	FALSE	2
ENSG00000249806	TRUE	TRUE	FALSE	2
ENSG00000249839	TRUE	TRUE	FALSE	2
ENSG00000249859	TRUE	TRUE	FALSE	2
ENSG00000249978	TRUE	TRUE	FALSE	2
ENSG00000250155	TRUE	TRUE	FALSE	2
ENSG00000250299	TRUE	TRUE	FALSE	2
ENSG00000250312	TRUE	TRUE	FALSE	2
ENSG00000250334	TRUE	TRUE	FALSE	2
ENSG00000250348	TRUE	TRUE	FALSE	2
ENSG00000250361	TRUE	TRUE	FALSE	2
ENSG00000250510	TRUE	TRUE	FALSE	2
ENSG00000250571	TRUE	TRUE	FALSE	2
ENSG00000250722	TRUE	FALSE	TRUE	2
ENSG00000250903	TRUE	TRUE	FALSE	2
ENSG00000251079	TRUE	TRUE	FALSE	2
ENSG00000251129	TRUE	TRUE	FALSE	2
ENSG00000251247	TRUE	TRUE	FALSE	2
ENSG00000251301	TRUE	TRUE	FALSE	2
ENSG00000251432	TRUE	TRUE	FALSE	2
ENSG00000251546	TRUE	TRUE	FALSE	2
ENSG00000251580	TRUE	TRUE	FALSE	2
ENSG00000251600	TRUE	TRUE	FALSE	2
ENSG00000253251	TRUE	TRUE	FALSE	2
ENSG00000253392	TRUE	TRUE	FALSE	2
ENSG00000253438	TRUE	TRUE	FALSE	2
ENSG00000253710	TRUE	TRUE	FALSE	2
ENSG00000253797	TRUE	TRUE	FALSE	2
ENSG00000253819	TRUE	TRUE	FALSE	2
ENSG00000253893	TRUE	TRUE	FALSE	2
ENSG00000254004	TRUE	TRUE	FALSE	2
ENSG00000254093	TRUE	TRUE	FALSE	2
ENSG00000254505	TRUE	TRUE	FALSE	2
ENSG00000254635	TRUE	TRUE	FALSE	2
ENSG00000254659	TRUE	TRUE	FALSE	2
ENSG00000254682	TRUE	TRUE	FALSE	2
ENSG00000254685	TRUE	TRUE	FALSE	2
ENSG00000254701	TRUE	TRUE	FALSE	2
ENSG00000254703	TRUE	TRUE	FALSE	2
ENSG00000254709	TRUE	TRUE	FALSE	2
ENSG00000254786	TRUE	TRUE	FALSE	2
ENSG00000254789	TRUE	TRUE	FALSE	2
ENSG00000254810	TRUE	TRUE	FALSE	2
ENSG00000254887	TRUE	TRUE	FALSE	2
ENSG00000254901	TRUE	TRUE	FALSE	2
ENSG00000254999	TRUE	TRUE	FALSE	2
ENSG00000255185	TRUE	TRUE	FALSE	2
ENSG00000255240	TRUE	TRUE	FALSE	2
ENSG00000255364	TRUE	TRUE	FALSE	2
ENSG00000255587	TRUE	FALSE	TRUE	2
ENSG00000255733	TRUE	TRUE	FALSE	2
ENSG00000255772	TRUE	TRUE	FALSE	2
ENSG00000256020	TRUE	TRUE	FALSE	2
ENSG00000256039	TRUE	TRUE	FALSE	2
ENSG00000256043	TRUE	FALSE	TRUE	2
ENSG00000256053	TRUE	TRUE	FALSE	2
ENSG00000256128	TRUE	TRUE	FALSE	2
ENSG00000256269	TRUE	FALSE	TRUE	2
ENSG00000256594	TRUE	TRUE	FALSE	2
ENSG00000256771	TRUE	TRUE	FALSE	2
ENSG00000257093	TRUE	TRUE	FALSE	2
ENSG00000257103	TRUE	TRUE	FALSE	2
ENSG00000257261	TRUE	TRUE	FALSE	2
ENSG00000257267	TRUE	TRUE	FALSE	2
ENSG00000257315	TRUE	TRUE	FALSE	2
ENSG00000257335	TRUE	TRUE	FALSE	2
ENSG00000257433	TRUE	TRUE	FALSE	2
ENSG00000257621	TRUE	TRUE	FALSE	2
ENSG00000257698	TRUE	TRUE	FALSE	2
ENSG00000257878	TRUE	TRUE	FALSE	2
ENSG00000257880	TRUE	TRUE	FALSE	2
ENSG00000257923	TRUE	TRUE	FALSE	2
ENSG00000257949	TRUE	TRUE	FALSE	2
ENSG00000258181	TRUE	TRUE	FALSE	2
ENSG00000258289	TRUE	TRUE	FALSE	2
ENSG00000258315	TRUE	FALSE	TRUE	2
ENSG00000258325	TRUE	TRUE	FALSE	2
ENSG00000258366	TRUE	TRUE	FALSE	2
ENSG00000258476	TRUE	TRUE	FALSE	2
ENSG00000258484	TRUE	FALSE	TRUE	2
ENSG00000258511	TRUE	TRUE	FALSE	2
ENSG00000258731	TRUE	TRUE	FALSE	2
ENSG00000258733	TRUE	TRUE	FALSE	2
ENSG00000258819	TRUE	TRUE	FALSE	2
ENSG00000258875	TRUE	TRUE	FALSE	2
ENSG00000258890	TRUE	TRUE	FALSE	2
ENSG00000259033	TRUE	TRUE	FALSE	2
ENSG00000259070	TRUE	TRUE	FALSE	2
ENSG00000259429	TRUE	TRUE	FALSE	2
ENSG00000259448	TRUE	TRUE	FALSE	2
ENSG00000259483	TRUE	TRUE	FALSE	2
ENSG00000259560	TRUE	TRUE	FALSE	2
ENSG00000259692	TRUE	TRUE	FALSE	2
ENSG00000259719	TRUE	TRUE	FALSE	2
ENSG00000259823	TRUE	FALSE	TRUE	2
ENSG00000260075	TRUE	TRUE	FALSE	2
ENSG00000260086	TRUE	TRUE	FALSE	2
ENSG00000260314	TRUE	FALSE	TRUE	2
ENSG00000260592	TRUE	TRUE	FALSE	2
ENSG00000260641	TRUE	TRUE	FALSE	2
ENSG00000260916	TRUE	TRUE	FALSE	2
ENSG00000260943	TRUE	TRUE	FALSE	2
ENSG00000260979	TRUE	TRUE	FALSE	2
ENSG00000261008	TRUE	TRUE	FALSE	2
ENSG00000261150	TRUE	FALSE	TRUE	2
ENSG00000261253	TRUE	TRUE	FALSE	2
ENSG00000261371	TRUE	FALSE	TRUE	2
ENSG00000261556	TRUE	TRUE	FALSE	2
ENSG00000261644	TRUE	TRUE	FALSE	2
ENSG00000261804	TRUE	TRUE	FALSE	2
ENSG00000261824	TRUE	TRUE	FALSE	2
ENSG00000261857	TRUE	FALSE	TRUE	2
ENSG00000262001	TRUE	TRUE	FALSE	2
ENSG00000262484	TRUE	FALSE	TRUE	2
ENSG00000262655	TRUE	FALSE	TRUE	2
ENSG00000262728	TRUE	TRUE	FALSE	2
ENSG00000262879	TRUE	TRUE	FALSE	2
ENSG00000263001	TRUE	TRUE	FALSE	2
ENSG00000263142	TRUE	TRUE	FALSE	2
ENSG00000263155	TRUE	TRUE	FALSE	2
ENSG00000263327	TRUE	TRUE	FALSE	2
ENSG00000263956	TRUE	TRUE	FALSE	2
ENSG00000264247	TRUE	TRUE	FALSE	2
ENSG00000264278	TRUE	TRUE	FALSE	2
ENSG00000264364	TRUE	TRUE	FALSE	2
ENSG00000264538	TRUE	TRUE	FALSE	2
ENSG00000264745	TRUE	TRUE	FALSE	2
ENSG00000265018	TRUE	TRUE	FALSE	2
ENSG00000265401	TRUE	TRUE	FALSE	2
ENSG00000265491	TRUE	TRUE	FALSE	2
ENSG00000265531	TRUE	TRUE	FALSE	2
ENSG00000265681	TRUE	TRUE	FALSE	2
ENSG00000265808	TRUE	TRUE	FALSE	2
ENSG00000266053	TRUE	TRUE	FALSE	2
ENSG00000266338	TRUE	TRUE	FALSE	2
ENSG00000266389	TRUE	TRUE	FALSE	2
ENSG00000266401	TRUE	TRUE	FALSE	2
ENSG00000266412	TRUE	TRUE	FALSE	2
ENSG00000267040	TRUE	TRUE	FALSE	2
ENSG00000267082	TRUE	TRUE	FALSE	2
ENSG00000267174	TRUE	TRUE	FALSE	2
ENSG00000267175	TRUE	TRUE	FALSE	2
ENSG00000267364	TRUE	TRUE	FALSE	2
ENSG00000267368	TRUE	TRUE	FALSE	2
ENSG00000267374	TRUE	TRUE	FALSE	2
ENSG00000267469	TRUE	TRUE	FALSE	2
ENSG00000267575	TRUE	TRUE	FALSE	2
ENSG00000267767	TRUE	TRUE	FALSE	2
ENSG00000267796	TRUE	TRUE	FALSE	2
ENSG00000267855	TRUE	TRUE	FALSE	2
ENSG00000268043	TRUE	TRUE	FALSE	2
ENSG00000268119	TRUE	TRUE	FALSE	2
ENSG00000268163	TRUE	TRUE	FALSE	2
ENSG00000268362	TRUE	TRUE	FALSE	2
ENSG00000268500	TRUE	FALSE	TRUE	2
ENSG00000268555	TRUE	TRUE	FALSE	2
ENSG00000268758	TRUE	TRUE	FALSE	2
ENSG00000269293	TRUE	TRUE	FALSE	2
ENSG00000269404	TRUE	TRUE	FALSE	2
ENSG00000269609	TRUE	TRUE	FALSE	2
ENSG00000269713	TRUE	TRUE	FALSE	2
ENSG00000269825	TRUE	TRUE	FALSE	2
ENSG00000270025	TRUE	TRUE	FALSE	2
ENSG00000270133	TRUE	TRUE	FALSE	2
ENSG00000270231	TRUE	TRUE	FALSE	2
ENSG00000270344	TRUE	TRUE	FALSE	2
ENSG00000270629	TRUE	TRUE	FALSE	2
ENSG00000270647	TRUE	TRUE	FALSE	2
ENSG00000270828	TRUE	TRUE	FALSE	2
ENSG00000271303	TRUE	TRUE	FALSE	2
ENSG00000271736	TRUE	TRUE	FALSE	2
ENSG00000271856	TRUE	TRUE	FALSE	2
ENSG00000272047	TRUE	TRUE	FALSE	2
ENSG00000272391	TRUE	TRUE	FALSE	2
ENSG00000272398	TRUE	TRUE	FALSE	2
ENSG00000272602	TRUE	TRUE	FALSE	2
ENSG00000272636	TRUE	FALSE	TRUE	2
ENSG00000272752	TRUE	TRUE	FALSE	2
ENSG00000272779	TRUE	TRUE	FALSE	2
ENSG00000272886	TRUE	FALSE	TRUE	2
ENSG00000272888	TRUE	TRUE	FALSE	2
ENSG00000273018	TRUE	TRUE	FALSE	2
ENSG00000273061	TRUE	TRUE	FALSE	2
ENSG00000273136	TRUE	TRUE	FALSE	2
ENSG00000273173	TRUE	TRUE	FALSE	2
ENSG00000273247	TRUE	TRUE	FALSE	2
ENSG00000273445	TRUE	TRUE	FALSE	2
ENSG00000273611	TRUE	TRUE	FALSE	2
ENSG00000273841	TRUE	TRUE	FALSE	2
ENSG00000274015	TRUE	TRUE	FALSE	2
ENSG00000274020	TRUE	TRUE	FALSE	2
ENSG00000274180	TRUE	TRUE	FALSE	2
ENSG00000274376	TRUE	TRUE	FALSE	2
ENSG00000274487	TRUE	TRUE	FALSE	2
ENSG00000274602	TRUE	TRUE	FALSE	2
ENSG00000274736	TRUE	FALSE	TRUE	2
ENSG00000275052	TRUE	TRUE	FALSE	2
ENSG00000275066	TRUE	TRUE	FALSE	2
ENSG00000275131	TRUE	TRUE	FALSE	2
ENSG00000275302	TRUE	FALSE	TRUE	2
ENSG00000275342	TRUE	TRUE	FALSE	2
ENSG00000275700	TRUE	TRUE	FALSE	2
ENSG00000275835	TRUE	TRUE	FALSE	2
ENSG00000275896	TRUE	FALSE	TRUE	2
ENSG00000276141	TRUE	TRUE	FALSE	2
ENSG00000276234	TRUE	TRUE	FALSE	2
ENSG00000276291	TRUE	TRUE	FALSE	2
ENSG00000276409	TRUE	FALSE	TRUE	2
ENSG00000276550	TRUE	TRUE	FALSE	2
ENSG00000276566	TRUE	TRUE	FALSE	2
ENSG00000276644	TRUE	TRUE	FALSE	2
ENSG00000277072	TRUE	TRUE	FALSE	2
ENSG00000277149	TRUE	TRUE	FALSE	2
ENSG00000277632	TRUE	FALSE	TRUE	2
ENSG00000277791	TRUE	TRUE	FALSE	2
ENSG00000278053	TRUE	TRUE	FALSE	2
ENSG00000278259	TRUE	TRUE	FALSE	2
ENSG00000278311	TRUE	TRUE	FALSE	2
ENSG00000278390	TRUE	TRUE	FALSE	2
ENSG00000278619	TRUE	FALSE	TRUE	2
ENSG00000279170	TRUE	TRUE	FALSE	2
ENSG00000279457	TRUE	TRUE	FALSE	2
ENSG00000279928	TRUE	TRUE	FALSE	2
ENSG00000280241	TRUE	TRUE	FALSE	2
ENSG00000280721	TRUE	TRUE	FALSE	2
ENSG00000280739	TRUE	TRUE	FALSE	2
ENSG00000280828	TRUE	TRUE	FALSE	2
ENSG00000280832	TRUE	TRUE	FALSE	2
ENSG00000281103	TRUE	TRUE	FALSE	2
ENSG00000281106	TRUE	TRUE	FALSE	2
ENSG00000281501	TRUE	TRUE	FALSE	2
ENSG00000281903	TRUE	TRUE	FALSE	2
ENSG00000282024	TRUE	TRUE	FALSE	2
ENSG00000282572	TRUE	TRUE	FALSE	2
ENSG00000282828	TRUE	TRUE	FALSE	2
ENSG00000282936	TRUE	TRUE	FALSE	2
ENSG00000283052	TRUE	TRUE	FALSE	2
ENSG00000283103	TRUE	TRUE	FALSE	2
ENSG00000283128	TRUE	TRUE	FALSE	2
ENSG00000283361	TRUE	TRUE	FALSE	2
ENSG00000283378	TRUE	TRUE	FALSE	2
ENSG00000283602	TRUE	TRUE	FALSE	2
ENSG00000283773	TRUE	TRUE	FALSE	2
ENSG00000283839	TRUE	TRUE	FALSE	2
ENSG00000284024	TRUE	TRUE	FALSE	2
ENSG00000284116	TRUE	TRUE	FALSE	2
ENSG00000284428	TRUE	TRUE	FALSE	2
ENSG00000284634	TRUE	TRUE	FALSE	2
ENSG00000284691	TRUE	TRUE	FALSE	2
ENSG00000284707	TRUE	TRUE	FALSE	2
ENSG00000284770	TRUE	TRUE	FALSE	2
ENSG00000284882	TRUE	TRUE	FALSE	2
ENSG00000284934	TRUE	TRUE	FALSE	2
ENSG00000284981	TRUE	TRUE	FALSE	2
ENSG00000285043	TRUE	TRUE	FALSE	2
ENSG00000285077	TRUE	TRUE	FALSE	2
ENSG00000285130	TRUE	TRUE	FALSE	2
ENSG00000285437	TRUE	TRUE	FALSE	2
ENSG00000285508	TRUE	TRUE	FALSE	2
ENSG00000285534	TRUE	TRUE	FALSE	2
ENSG00000285557	TRUE	TRUE	FALSE	2
ENSG00000285723	TRUE	TRUE	FALSE	2
ENSG00000285725	TRUE	TRUE	FALSE	2
ENSG00000285737	TRUE	TRUE	FALSE	2
ENSG00000285774	TRUE	TRUE	FALSE	2
ENSG00000285793	TRUE	TRUE	FALSE	2
ENSG00000285884	TRUE	TRUE	FALSE	2
ENSG00000286019	TRUE	TRUE	FALSE	2
ENSG00000286140	TRUE	TRUE	FALSE	2
ENSG00000286274	TRUE	TRUE	FALSE	2
ENSG00000286480	TRUE	TRUE	FALSE	2
ENSG00000286602	TRUE	TRUE	FALSE	2
ENSG00000286608	TRUE	TRUE	FALSE	2
ENSG00000287100	TRUE	TRUE	FALSE	2
ENSG00000287255	TRUE	TRUE	FALSE	2
ENSG00000287284	TRUE	TRUE	FALSE	2
ENSG00000287312	TRUE	TRUE	FALSE	2
ENSG00000287497	TRUE	TRUE	FALSE	2
ENSG00000287632	TRUE	TRUE	FALSE	2
ENSG00000287670	TRUE	TRUE	FALSE	2
ENSG00000287860	TRUE	TRUE	FALSE	2
ENSG00000288524	TRUE	TRUE	FALSE	2
ENSG00000288582	TRUE	TRUE	FALSE	2
ENSG00000288596	TRUE	TRUE	FALSE	2
ENSG00000288620	TRUE	TRUE	FALSE	2
ENSG00000288700	TRUE	TRUE	FALSE	2
ENSG00000288701	TRUE	TRUE	FALSE	2
ENSG00000288731	TRUE	TRUE	FALSE	2
ENSG00000288771	TRUE	TRUE	FALSE	2
ENSG00000288782	TRUE	TRUE	FALSE	2
ENSG00000288790	TRUE	TRUE	FALSE	2
ENSG00000288801	TRUE	TRUE	FALSE	2
ENSG00000288841	TRUE	TRUE	FALSE	2
ENSG00000288843	TRUE	TRUE	FALSE	2
ENSG00000288869	TRUE	TRUE	FALSE	2
ENSG00000288875	TRUE	TRUE	FALSE	2
ENSG00000288887	TRUE	TRUE	FALSE	2
ENSG00000288933	TRUE	TRUE	FALSE	2
ENSG00000289129	TRUE	TRUE	FALSE	2
ENSG00000289130	TRUE	TRUE	FALSE	2
ENSG00000289150	TRUE	TRUE	FALSE	2
ENSG00000289172	TRUE	TRUE	FALSE	2
ENSG00000289180	TRUE	TRUE	FALSE	2
ENSG00000289263	TRUE	TRUE	FALSE	2
ENSG00000289271	TRUE	TRUE	FALSE	2
ENSG00000289320	TRUE	TRUE	FALSE	2
ENSG00000289350	TRUE	TRUE	FALSE	2
ENSG00000289351	TRUE	TRUE	FALSE	2
ENSG00000289381	TRUE	TRUE	FALSE	2
ENSG00000289400	TRUE	TRUE	FALSE	2
ENSG00000289444	TRUE	TRUE	FALSE	2
ENSG00000289485	TRUE	TRUE	FALSE	2
ENSG00000289514	TRUE	TRUE	FALSE	2
ENSG00000289525	TRUE	TRUE	FALSE	2
ENSG00000289546	TRUE	TRUE	FALSE	2
ENSG00000289561	TRUE	TRUE	FALSE	2
ENSG00000289587	TRUE	TRUE	FALSE	2
ENSG00000289601	TRUE	TRUE	FALSE	2
ENSG00000289621	TRUE	TRUE	FALSE	2
ENSG00000289746	TRUE	TRUE	FALSE	2
ENSG00000289885	TRUE	TRUE	FALSE	2
ENSG00000289887	TRUE	TRUE	FALSE	2
ENSG00000290036	TRUE	TRUE	FALSE	2
ENSG00000290048	TRUE	TRUE	FALSE	2
ENSG00000290062	TRUE	TRUE	FALSE	2
ENSG00000290067	TRUE	TRUE	FALSE	2
ENSG00000290199	TRUE	TRUE	FALSE	2
ENSG00000290292	TRUE	TRUE	FALSE	2
ENSG00000290355	TRUE	TRUE	FALSE	2
ENSG00000290385	TRUE	TRUE	FALSE	2
ENSG00000290399	TRUE	TRUE	FALSE	2
ENSG00000290418	TRUE	TRUE	FALSE	2
ENSG00000290425	TRUE	TRUE	FALSE	2
ENSG00000290427	TRUE	TRUE	FALSE	2
ENSG00000290453	TRUE	TRUE	FALSE	2
ENSG00000290474	TRUE	TRUE	FALSE	2
ENSG00000290548	TRUE	TRUE	FALSE	2
ENSG00000290554	TRUE	TRUE	FALSE	2
ENSG00000290555	TRUE	TRUE	FALSE	2
ENSG00000290569	TRUE	TRUE	FALSE	2
ENSG00000290581	TRUE	TRUE	FALSE	2
ENSG00000290585	TRUE	TRUE	FALSE	2
ENSG00000290613	TRUE	TRUE	FALSE	2
ENSG00000290674	TRUE	TRUE	FALSE	2
ENSG00000290683	TRUE	TRUE	FALSE	2
ENSG00000290720	TRUE	TRUE	FALSE	2
ENSG00000290770	TRUE	TRUE	FALSE	2
ENSG00000290796	TRUE	TRUE	FALSE	2
ENSG00000290823	TRUE	TRUE	FALSE	2
ENSG00000290830	TRUE	TRUE	FALSE	2
ENSG00000290831	TRUE	TRUE	FALSE	2
ENSG00000290832	TRUE	TRUE	FALSE	2
ENSG00000290833	TRUE	TRUE	FALSE	2
ENSG00000290835	TRUE	TRUE	FALSE	2
ENSG00000290838	TRUE	TRUE	FALSE	2
ENSG00000290860	TRUE	TRUE	FALSE	2
ENSG00000290865	TRUE	TRUE	FALSE	2
ENSG00000290876	TRUE	TRUE	FALSE	2
ENSG00000290879	TRUE	TRUE	FALSE	2
ENSG00000290898	TRUE	TRUE	FALSE	2
ENSG00000290924	TRUE	TRUE	FALSE	2
ENSG00000290926	TRUE	TRUE	FALSE	2
ENSG00000290927	TRUE	TRUE	FALSE	2
ENSG00000290928	TRUE	TRUE	FALSE	2
ENSG00000290937	TRUE	TRUE	FALSE	2
ENSG00000290944	TRUE	TRUE	FALSE	2
ENSG00000290945	TRUE	TRUE	FALSE	2
ENSG00000290951	TRUE	TRUE	FALSE	2
ENSG00000291003	TRUE	TRUE	FALSE	2
ENSG00000291010	TRUE	TRUE	FALSE	2
ENSG00000291027	TRUE	TRUE	FALSE	2
ENSG00000291037	TRUE	TRUE	FALSE	2
ENSG00000291052	TRUE	TRUE	FALSE	2
ENSG00000291060	TRUE	TRUE	FALSE	2
ENSG00000291064	TRUE	TRUE	FALSE	2
ENSG00000291072	TRUE	TRUE	FALSE	2
ENSG00000291073	TRUE	TRUE	FALSE	2
ENSG00000291075	TRUE	TRUE	FALSE	2
ENSG00000291082	TRUE	TRUE	FALSE	2
ENSG00000291087	TRUE	TRUE	FALSE	2
ENSG00000291088	TRUE	TRUE	FALSE	2
ENSG00000291093	TRUE	TRUE	FALSE	2
ENSG00000291099	TRUE	TRUE	FALSE	2
ENSG00000291103	TRUE	TRUE	FALSE	2
ENSG00000291112	TRUE	TRUE	FALSE	2
ENSG00000291113	TRUE	TRUE	FALSE	2
ENSG00000291118	TRUE	TRUE	FALSE	2
ENSG00000291124	TRUE	TRUE	FALSE	2
ENSG00000291127	TRUE	TRUE	FALSE	2
ENSG00000291131	TRUE	TRUE	FALSE	2
ENSG00000291135	TRUE	TRUE	FALSE	2
ENSG00000291136	TRUE	TRUE	FALSE	2
ENSG00000291139	TRUE	TRUE	FALSE	2
ENSG00000291143	TRUE	TRUE	FALSE	2
ENSG00000291144	TRUE	TRUE	FALSE	2
ENSG00000291147	TRUE	TRUE	FALSE	2
ENSG00000291151	TRUE	TRUE	FALSE	2
ENSG00000291152	TRUE	TRUE	FALSE	2
ENSG00000291153	TRUE	TRUE	FALSE	2
ENSG00000291154	TRUE	TRUE	FALSE	2
ENSG00000291173	TRUE	TRUE	FALSE	2
ENSG00000291175	TRUE	TRUE	FALSE	2
ENSG00000291181	TRUE	TRUE	FALSE	2
ENSG00000291201	TRUE	TRUE	FALSE	2
ENSG00000291207	TRUE	TRUE	FALSE	2
ENSG00000291209	TRUE	TRUE	FALSE	2
ENSG00000291214	TRUE	TRUE	FALSE	2
ENSG00000291219	TRUE	TRUE	FALSE	2
ENSG00000291220	TRUE	TRUE	FALSE	2
ENSG00000291223	TRUE	TRUE	FALSE	2
ENSG00000291230	TRUE	TRUE	FALSE	2
ENSG00000291236	TRUE	TRUE	FALSE	2
ENSG00000291280	TRUE	TRUE	FALSE	2
ENSG00000292979	TRUE	TRUE	FALSE	2
ENSG00000293106	TRUE	TRUE	FALSE	2
ENSG00000293141	TRUE	TRUE	FALSE	2
ENSG00000293311	TRUE	TRUE	FALSE	2
ENSG00000293313	TRUE	TRUE	FALSE	2
ENSG00000293316	TRUE	TRUE	FALSE	2
ENSG00000293372	TRUE	TRUE	FALSE	2
ENSG00000293403	TRUE	TRUE	FALSE	2
ENSG00000293411	TRUE	TRUE	FALSE	2
ENSG00000293434	TRUE	TRUE	FALSE	2
ENSG00000293441	TRUE	TRUE	FALSE	2
ENSG00000293455	TRUE	TRUE	FALSE	2
ENSG00000293456	TRUE	TRUE	FALSE	2
ENSG00000293460	TRUE	TRUE	FALSE	2
ENSG00000293478	TRUE	TRUE	FALSE	2
ENSG00000293493	TRUE	TRUE	FALSE	2
ENSG00000293495	TRUE	TRUE	FALSE	2
ENSG00000293508	TRUE	TRUE	FALSE	2
ENSG00000293517	TRUE	TRUE	FALSE	2
ENSG00000293606	TRUE	TRUE	FALSE	2
ENSG00000293957	TRUE	TRUE	FALSE	2
ENSG00000294355	TRUE	TRUE	FALSE	2
ENSG00000294444	TRUE	TRUE	FALSE	2
ENSG00000294463	TRUE	TRUE	FALSE	2
ENSG00000294675	TRUE	TRUE	FALSE	2
ENSG00000294754	TRUE	TRUE	FALSE	2
ENSG00000295161	TRUE	TRUE	FALSE	2
ENSG00000295225	TRUE	TRUE	FALSE	2
ENSG00000295900	TRUE	TRUE	FALSE	2
ENSG00000295970	TRUE	TRUE	FALSE	2
ENSG00000296134	TRUE	TRUE	FALSE	2
ENSG00000296337	TRUE	TRUE	FALSE	2
ENSG00000296524	TRUE	TRUE	FALSE	2
ENSG00000296609	TRUE	TRUE	FALSE	2
ENSG00000296738	TRUE	TRUE	FALSE	2
ENSG00000296884	TRUE	TRUE	FALSE	2
ENSG00000296969	TRUE	TRUE	FALSE	2
ENSG00000296980	TRUE	TRUE	FALSE	2
ENSG00000297451	TRUE	TRUE	FALSE	2
ENSG00000297569	TRUE	TRUE	FALSE	2
ENSG00000297652	TRUE	TRUE	FALSE	2
ENSG00000297866	TRUE	TRUE	FALSE	2
ENSG00000297897	TRUE	TRUE	FALSE	2
ENSG00000298136	TRUE	TRUE	FALSE	2
ENSG00000298318	TRUE	TRUE	FALSE	2
ENSG00000298336	TRUE	TRUE	FALSE	2
ENSG00000298442	TRUE	TRUE	FALSE	2
ENSG00000298524	TRUE	TRUE	FALSE	2
ENSG00000298758	TRUE	TRUE	FALSE	2
ENSG00000298785	TRUE	TRUE	FALSE	2
ENSG00000298853	TRUE	TRUE	FALSE	2
ENSG00000298881	TRUE	TRUE	FALSE	2
ENSG00000299361	TRUE	TRUE	FALSE	2
ENSG00000299376	TRUE	TRUE	FALSE	2
ENSG00000299389	TRUE	TRUE	FALSE	2
ENSG00000299434	TRUE	TRUE	FALSE	2
ENSG00000299588	TRUE	TRUE	FALSE	2
ENSG00000300565	TRUE	TRUE	FALSE	2
ENSG00000301019	TRUE	TRUE	FALSE	2
ENSG00000301361	TRUE	TRUE	FALSE	2
ENSG00000301411	TRUE	TRUE	FALSE	2
ENSG00000301449	TRUE	TRUE	FALSE	2
ENSG00000301465	TRUE	TRUE	FALSE	2
ENSG00000301570	TRUE	TRUE	FALSE	2
ENSG00000301621	TRUE	TRUE	FALSE	2
ENSG00000301694	TRUE	TRUE	FALSE	2
ENSG00000301742	TRUE	TRUE	FALSE	2
ENSG00000301982	TRUE	TRUE	FALSE	2
ENSG00000302220	TRUE	TRUE	FALSE	2
ENSG00000302244	TRUE	TRUE	FALSE	2
ENSG00000302396	TRUE	TRUE	FALSE	2
ENSG00000302548	TRUE	TRUE	FALSE	2
ENSG00000302552	TRUE	TRUE	FALSE	2
ENSG00000302621	TRUE	TRUE	FALSE	2
ENSG00000303114	TRUE	TRUE	FALSE	2
ENSG00000303535	TRUE	TRUE	FALSE	2
ENSG00000303571	TRUE	TRUE	FALSE	2
ENSG00000303579	TRUE	TRUE	FALSE	2
ENSG00000303658	TRUE	TRUE	FALSE	2
ENSG00000303952	TRUE	TRUE	FALSE	2
ENSG00000303969	TRUE	TRUE	FALSE	2
ENSG00000303982	TRUE	TRUE	FALSE	2
ENSG00000304249	TRUE	TRUE	FALSE	2
ENSG00000304293	TRUE	TRUE	FALSE	2
ENSG00000304354	TRUE	TRUE	FALSE	2
ENSG00000304427	TRUE	TRUE	FALSE	2
ENSG00000304698	TRUE	TRUE	FALSE	2
ENSG00000304722	TRUE	TRUE	FALSE	2
ENSG00000304732	TRUE	TRUE	FALSE	2
ENSG00000304798	TRUE	TRUE	FALSE	2
ENSG00000305057	TRUE	TRUE	FALSE	2
ENSG00000305076	TRUE	TRUE	FALSE	2
ENSG00000305087	TRUE	TRUE	FALSE	2
ENSG00000305201	TRUE	TRUE	FALSE	2
ENSG00000305431	TRUE	TRUE	FALSE	2
ENSG00000305814	TRUE	TRUE	FALSE	2
ENSG00000306632	TRUE	TRUE	FALSE	2
ENSG00000306677	TRUE	TRUE	FALSE	2
ENSG00000306748	TRUE	TRUE	FALSE	2
ENSG00000306779	TRUE	TRUE	FALSE	2
ENSG00000306963	TRUE	TRUE	FALSE	2
ENSG00000306983	TRUE	TRUE	FALSE	2
ENSG00000307137	TRUE	TRUE	FALSE	2
ENSG00000307187	TRUE	TRUE	FALSE	2
ENSG00000307215	TRUE	TRUE	FALSE	2
ENSG00000307252	TRUE	TRUE	FALSE	2
ENSG00000307599	TRUE	TRUE	FALSE	2
ENSG00000307674	TRUE	TRUE	FALSE	2
ENSG00000307765	TRUE	TRUE	FALSE	2
ENSG00000307927	TRUE	TRUE	FALSE	2
ENSG00000308027	TRUE	TRUE	FALSE	2
ENSG00000308356	TRUE	TRUE	FALSE	2
ENSG00000308731	TRUE	TRUE	FALSE	2
ENSG00000308837	TRUE	TRUE	FALSE	2
ENSG00000308998	TRUE	TRUE	FALSE	2
ENSG00000309346	TRUE	TRUE	FALSE	2
ENSG00000309517	TRUE	TRUE	FALSE	2
ENSG00000309538	TRUE	TRUE	FALSE	2
ENSG00000309652	TRUE	TRUE	FALSE	2
ENSG00000309655	TRUE	TRUE	FALSE	2
ENSG00000309916	TRUE	TRUE	FALSE	2
ENSG00000310005	TRUE	TRUE	FALSE	2
ENSG00000310517	TRUE	TRUE	FALSE	2
ENSG00000310526	TRUE	TRUE	FALSE	2

### Sheet: S12_assay_gene_intersection_cou
combination	eQTL	sQTL	pQTL	n_assays	n_genes	pct_of_union
eQTL + sQTL + pQTL	TRUE	TRUE	TRUE	3	755	2.55
eQTL + sQTL	TRUE	TRUE	FALSE	2	4951	16.75
eQTL + pQTL	TRUE	FALSE	TRUE	2	1347	4.56
sQTL + pQTL	FALSE	TRUE	TRUE	2	2	0.01
eQTL only	TRUE	FALSE	FALSE	1	22035	74.53
pQTL only	FALSE	FALSE	TRUE	1	424	1.43
sQTL only	FALSE	TRUE	FALSE	1	53	0.18

### Sheet: S13_col_rare_variant_enrichment
feature	label	direction	fold_change_maf	ci_lower	ci_upper	n_variants	p_value	p_adjusted	shown_in_panel
stop_gained	Stop gained	rarer	6.5609	4.4544	9.6638	8	1.91413e-21	8.805e-21	TRUE
frameshift_variant	Frameshift	rarer	5.9545	4.2536	8.3356	8	3.03536e-25	1.74533e-24	TRUE
splice_region_variant	Splice region	rarer	3.7174	3.0927	4.4682	57	3.00126e-44	3.45145e-43	TRUE
conserved	Conserved	rarer	1.9421	1.8224	2.0696	703	5.48519e-92	1.26159e-90	TRUE
PLS	Promoter (PLS)	rarer	1.3946	1.3103	1.4844	558	1.62115e-25	1.24288e-24	TRUE
non_coding_transcript_exon_variant	Non-coding exon	rarer	1.3359	1.1948	1.4935	269	3.67586e-07	1.20778e-06	TRUE
3_prime_UTR_variant	3' UTR	rarer	1.2848	1.1248	1.4677	250	0.000222717	0.000512249	TRUE
NMD_transcript_variant	NMD transcript	rarer	1.2626	1.1498	1.3864	1004	1.0394e-06	2.98827e-06	TRUE
5_prime_UTR_variant	5' UTR	rarer	1.1338	0.9968	1.2896	120	0.0560114	0.0858841	FALSE
non_coding_transcript_variant	Non-coding transcript	rarer	1.1052	1.0378	1.1769	2887	0.0018284	0.00382302	TRUE
tss_proximal	TSS-proximal	rarer	1.101	1.0483	1.1563	1258	0.000119631	0.000305725	TRUE
missense_variant	Missense	rarer	1.0353	0.8648	1.2395	70	0.705531	0.772725	FALSE
CTCF.bound	CTCF-bound	rarer	1.0326	0.9867	1.0808	1950	0.166858	0.213207	FALSE
pELS	Proximal enhancer	rarer	1.026	0.9652	1.0907	970	0.409584	0.495813	FALSE
FANTOM5	FANTOM5 enhancer	rarer	1.0146	0.8047	1.2792	27	0.902732	0.902732	FALSE
downstream_gene_variant	Downstream	common	0.9962	0.9433	1.052	2282	0.891045	0.902732	FALSE
upstream_gene_variant	Upstream	common	0.9588	0.9152	1.0045	2823	0.0764971	0.109965	FALSE
intron_variant	Intron	common	0.9462	0.9101	0.9838	10890	0.00543626	0.0104195	TRUE
protein_coding	Protein-coding gene	common	0.9344	0.7499	1.1643	18873	0.545266	0.627056	FALSE
dELS	Distal enhancer	common	0.8034	0.7638	0.8451	2164	2.1756e-17	8.3398e-17	TRUE
synonymous_variant	Synonymous	common	0.7828	0.6091	1.0061	45	0.0558442	0.0858841	FALSE
CTCF.only	CTCF-only	common	0.6552	0.4396	0.9765	46	0.0378242	0.0669198	FALSE
DNase.H3K4me3	DNase-H3K4me3	common	0.6336	0.3555	1.1294	59	0.121795	0.164782	FALSE

### Sheet: S14_GWAS_metadata
study_id	trait	trait_category	finemap_method	n_credible_sets	n_variants	n_variants_source	n_samples	canonical_trait	statistic	ancestry	trait_detail
GCST90399687	Asthma	allergic_respiratory	PICS	157	38355126	gwas_catalog_sumstats_original_rows		Asthma			Asthma
GCST90473712	Asthma	allergic_respiratory	PICS	94	102304434	gwas_catalog_rest_snpCount		Asthma			Asthma
GCST90503109	Atopic eczema	allergic_respiratory	SuSiE-inf	111	57514631	gwas_catalog_rest_snpCount		Atopic eczema			Atopic eczema
GCST90013970	allergic rhinitis	allergic_respiratory	SuSiE-inf	173	11914699	gwas_catalog_rest_snpCount	407746	allergic rhinitis			allergic rhinitis
GCST90399686	asthma	allergic_respiratory	SuSiE-inf	159	27096526	gwas_catalog_sumstats_original_rows	1376071	asthma			asthma
FINNGEN_R12_L12_ATOPIC	atopic dermatitis	allergic_respiratory	SuSiE	98	21311942	finngen_r12_cohort_constant	464119	atopic dermatitis			atopic dermatitis
GCST007692	chronic obstructive pulmonary disease	allergic_respiratory	PICS	67	6224355	gwas_catalog_rest_snpCount	257811	chronic obstructive pulmonary disease			chronic obstructive pulmonary disease
GCST90691864	body height	anthropometric	SuSiE-inf	4717	23861814	gwas_catalog_rest_snpCount	419596	height			body height
GCST90013870	body mass index	anthropometric	SuSiE-inf	686	11914699	gwas_catalog_rest_snpCount	407609	body mass index			body mass index
GCST90475762	obesity	anthropometric	SuSiE-inf	381	44300000	gwas_catalog_rest_snpCount	413854	obesity			obesity
FINNGEN_R12_K11_COELIAC	Celiac disease	autoimmune	SuSiE	31	21311942	finngen_r12_cohort_constant		Celiac disease			Celiac disease
GCST90446792	Crohn's disease	autoimmune	SuSiE-inf	219	22382520	gwas_catalog_sumstats_original_rows	367592	Crohn's disease			Crohn's disease
GCST90018627	Graves disease	autoimmune	SuSiE-inf	28	13429311	gwas_catalog_rest_snpCount	175465	Graves disease			Graves disease
GCST90292538	Inflammatory bowel disease	autoimmune	SuSiE-inf	285	22406955	gwas_catalog_sumstats_original_rows		Inflammatory bowel disease			Inflammatory bowel disease
GCST90473823	Inflammatory bowel disease	autoimmune	PICS	14	102304434	gwas_catalog_rest_snpCount		Inflammatory bowel disease			Inflammatory bowel disease
FINNGEN_R12_G6_MS	Multiple sclerosis	autoimmune	SuSiE	14	21311942	finngen_r12_cohort_constant		Multiple sclerosis			Multiple sclerosis
GCST90472771	Psoriasis	autoimmune	PICS	103	11808957	gwas_catalog_rest_snpCount		Psoriasis			Psoriasis
GCST90473937	Psoriasis	autoimmune	PICS	33	102304434	gwas_catalog_rest_snpCount		Psoriasis			Psoriasis
GCST90132222	Rheumatoid arthritis	autoimmune	PICS	96	20990826	gwas_catalog_rest_snpCount		Rheumatoid arthritis			Rheumatoid arthritis
GCST90131438	Rheumatoid arthritis	autoimmune	PICS	29	64000000	gwas_catalog_rest_snpCount		Rheumatoid arthritis			Rheumatoid arthritis
GCST90131437	Rheumatoid arthritis	autoimmune	PICS	24	64000000	gwas_catalog_rest_snpCount		Rheumatoid arthritis			Rheumatoid arthritis
FINNGEN_R12_M13_ANKYLOSPON	ankylosing spondylitis	autoimmune	SuSiE	22	21311942	finngen_r12_cohort_constant	357062	ankylosing spondylitis			ankylosing spondylitis
GCST010571	autoimmune thyroid disease	autoimmune	PICS	88	42900000	gwas_catalog_rest_snpCount	754406	autoimmune thyroid disease			autoimmune thyroid disease
GCST90061440	primary biliary cholangitis	autoimmune	SuSiE-inf	48	5054572	gwas_catalog_rest_snpCount	24510	primary biliary cholangitis			primary biliary cholangitis
GCST004030	primary sclerosing cholangitis	autoimmune	SuSiE-inf	10	7891602	gwas_catalog_rest_snpCount	14890	primary sclerosing cholangitis			primary sclerosing cholangitis
GCST90503483	sarcoidosis	autoimmune	PICS	21	32494156	gwas_catalog_rest_snpCount	1374560	sarcoidosis			sarcoidosis
GCST90446794	ulcerative colitis	autoimmune	SuSiE-inf	162	22361765	gwas_catalog_sumstats_original_rows	375508	ulcerative colitis			ulcerative colitis
GCST004988	Breast carcinoma	cancer	SuSiE-inf	200	11800000	gwas_catalog_rest_snpCount		Breast carcinoma			Breast carcinoma
FINNGEN_R12_C3_MELANOMA_EXALLC	Melanoma	cancer	SuSiE	27	21311942	finngen_r12_cohort_constant		Melanoma			Melanoma
GCST90274714	Prostate carcinoma	cancer	SuSiE-inf	434	27244980	gwas_catalog_rest_snpCount		Prostate carcinoma			Prostate carcinoma
GCST90132315	Coronary artery disease	cardiometabolic	PICS	242	20804423	gwas_catalog_rest_snpCount		Coronary artery disease			Coronary artery disease
FINNGEN_R12_I9_HYPTENS	Hypertension	cardiometabolic	SuSiE	405	21311942	finngen_r12_cohort_constant		Hypertension			Hypertension
GCST90492734	Type 2 diabetes	cardiometabolic	PICS	686	20000000	fallback_existing_manifest_no_gwas_catalog_count		Type 2 diabetes			Type 2 diabetes
GCST90624412	atrial fibrillation	cardiometabolic	SuSiE-inf	862	36072754	gwas_catalog_rest_snpCount	1840341	atrial fibrillation			atrial fibrillation
GCST90455657	heart failure	cardiometabolic	PICS	166	40637482	gwas_catalog_rest_snpCount	2358556	heart failure			heart failure
GCST90104539	stroke	cardiometabolic	SuSiE-inf	22	7511477	gwas_catalog_rest_snpCount	1308460	stroke			stroke
GCST90399744	venous thromboembolism	cardiometabolic	SuSiE-inf	67	23179803	gwas_catalog_sumstats_original_rows	915868	venous thromboembolism			venous thromboembolism
GCST90691573	C-reactive protein measurement	clinical_chemistry	SuSiE-inf	481	23861814	gwas_catalog_rest_snpCount	400094	C-reactive protein measurement			C-reactive protein measurement
GCST90014007	HDL cholesterol	lipid	SuSiE-inf	646	11914699	gwas_catalog_rest_snpCount	357810	HDL cholesterol			HDL cholesterol
GCST90002412	LDL cholesterol	lipid	SuSiE-inf	678	15000001	gwas_catalog_rest_snpCount	431167	LDL cholesterol			LDL cholesterol
GCST90475735	gout	musculoskeletal	SuSiE-inf	185	44300000	gwas_catalog_rest_snpCount	440023	gout			gout
GCST90014014	triglycerides	lipid	SuSiE-inf	521	11914699	gwas_catalog_rest_snpCount	389562	triglycerides			triglycerides
GCST90014015	urate measurement	clinical_chemistry	SuSiE-inf	542	11914699	gwas_catalog_rest_snpCount	389404	urate measurement			urate measurement
GCST90027158	Alzheimer disease	neurodegenerative	SuSiE-inf	79	21101114	gwas_catalog_rest_snpCount		Alzheimer disease			Alzheimer disease
GCST90308590	Parkinson disease	neurodegenerative	PICS	67	20000000	fallback_existing_manifest_no_gwas_catalog_count		Parkinson disease			Parkinson disease
GCST90476128	chronic kidney disease	renal_urological	SuSiE-inf	31	44300000	gwas_catalog_rest_snpCount	437875	chronic kidney disease			chronic kidney disease
FINNGEN_R12_F5_DEPRESSION_DYSTHYMIA	major depressive disorder	neuropsychiatric	SuSiE	77	21311942	finngen_r12_cohort_constant	326981	major depressive disorder			major depressive disorder
GCST90568441	attention deficit hyperactivity disorder	neuropsychiatric	SuSiE-inf	23	6571852	gwas_catalog_rest_snpCount	299017	attention deficit hyperactivity disorder			attention deficit hyperactivity disorder
FINNGEN_R12_MIGRAINE_TRIPTAN	migraine	neurological	SuSiE	58	21311942	finngen_r12_cohort_constant	500348	migraine			migraine
GCST90027163	amyotrophic lateral sclerosis	neurological	SuSiE-inf	17	10461755	gwas_catalog_rest_snpCount	152268	amyotrophic lateral sclerosis			amyotrophic lateral sclerosis
GCST90475829	restless legs syndrome	neurological	SuSiE-inf	39	44300000	gwas_catalog_rest_snpCount	443920	restless legs syndrome			restless legs syndrome
GCST90476047	gastroesophageal reflux disease	gastrointestinal	SuSiE-inf	53	44300000	gwas_catalog_rest_snpCount	412728	gastroesophageal reflux disease			gastroesophageal reflux disease
GCST90476073	diverticular disease	gastrointestinal	SuSiE-inf	112	44300000	gwas_catalog_rest_snpCount	391654	diverticular disease			diverticular disease
FINNGEN_R12_K11_CHOLELITH	cholelithiasis	gastrointestinal	SuSiE	112	21311942	finngen_r12_cohort_constant	487252	cholelithiasis			cholelithiasis
FINNGEN_R12_M13_ARTHROSIS_INCLAVO	osteoarthritis	musculoskeletal	SuSiE	112	21311942	finngen_r12_cohort_constant	500348	osteoarthritis			osteoarthritis
GCST90476259	osteoporosis	musculoskeletal	SuSiE-inf	36	44300000	gwas_catalog_rest_snpCount	442537	osteoporosis			osteoporosis
GCST90566798	hip osteoarthritis	musculoskeletal	SuSiE-inf	195	20097305	gwas_catalog_rest_snpCount	1152707	hip osteoarthritis			hip osteoarthritis
FINNGEN_R12_M13_ARTHROSIS_KNEE	knee osteoarthritis	musculoskeletal	SuSiE	113	21311942	finngen_r12_cohort_constant	376471	knee osteoarthritis			knee osteoarthritis
GCST90475731	gout	musculoskeletal	SuSiE-inf	178	44300000	gwas_catalog_rest_snpCount	437979	gout			gout
GCST90132226	Rheumatoid arthritis	autoimmune	SuSiE-inf	63	20990826	gwas_catalog_rest_snpCount	92044	Rheumatoid arthritis			Rheumatoid arthritis
FINNGEN_R12_H7_AMD	age-related macular degeneration	ophthalmological	SuSiE	42	21311942	finngen_r12_cohort_constant	474181	age-related macular degeneration			age-related macular degeneration
GCST90475869	glaucoma	ophthalmological	SuSiE-inf	307	44300000	gwas_catalog_rest_snpCount	430721	glaucoma			glaucoma
GCST90475872	primary open angle glaucoma	ophthalmological	SuSiE-inf	240	44300000	gwas_catalog_rest_snpCount	434033	primary open angle glaucoma			primary open angle glaucoma
GCST90475880	myopia	ophthalmological	SuSiE-inf	83	44300000	gwas_catalog_rest_snpCount	398816	myopia			myopia
GCST90014268	cataract	ophthalmological	SuSiE-inf	40	9869154	gwas_catalog_rest_snpCount	586243	cataract			cataract
FINNGEN_R12_N14_ENDOMETRIOSIS_ASRM_STAGE3_4	endometriosis	reproductive_endocrine	SuSiE	43	21311942	finngen_r12_cohort_constant	282064	endometriosis			endometriosis
FINNGEN_R12_E4_PCOS_BROAD	polycystic ovary syndrome	reproductive_endocrine	SuSiE	13	21311942	finngen_r12_cohort_constant	277831	polycystic ovary syndrome			polycystic ovary syndrome
GCST90461958	uterine fibroid	reproductive_endocrine	SuSiE-inf	142	10954878	gwas_catalog_rest_snpCount	434152	uterine fibroid			uterine fibroid
GCST90572791	hypothyroidism	reproductive_endocrine	SuSiE-inf	314	34556406	gwas_catalog_rest_snpCount	1178661	hypothyroidism			hypothyroidism
GCST90476145	nephrolithiasis	renal_urological	SuSiE-inf	89	44300000	gwas_catalog_rest_snpCount	435154	nephrolithiasis			nephrolithiasis
FINNGEN_R12_N14_PROSTHYPERPLA	benign prostatic hyperplasia	renal_urological	SuSiE	70	21311942	finngen_r12_cohort_constant	194710	benign prostatic hyperplasia			benign prostatic hyperplasia
GCST90277434	lung carcinoma	cancer	SuSiE-inf	16	9452098	gwas_catalog_rest_snpCount	16870	lung carcinoma			lung carcinoma
GCST90016665	ovarian carcinoma	cancer	SuSiE-inf	26	10163797	gwas_catalog_rest_snpCount	63702	ovarian carcinoma			ovarian carcinoma
FINNGEN_R12_C3_KIDNEY_NOTRENALPELVIS_EXALLC	kidney cancer	cancer	SuSiE	10	21311942	finngen_r12_cohort_constant	382675	kidney cancer			kidney cancer
GCST006464	endometrial carcinoma	cancer	SuSiE-inf	16	11700000	gwas_catalog_rest_snpCount	121885	endometrial carcinoma			endometrial carcinoma
GCST90435613	testicular cancer	cancer	SuSiE-inf	13	28000000	gwas_catalog_rest_snpCount	404769	testicular cancer			testicular cancer
FINNGEN_R12_C3_CLL_EXALLC	chronic lymphocytic leukemia	cancer	SuSiE	11	21311942	finngen_r12_cohort_constant	379677	chronic lymphocytic leukemia			chronic lymphocytic leukemia
GCST90475994	abdominal aortic aneurysm	cardiometabolic	SuSiE-inf	43	44300000	gwas_catalog_rest_snpCount	443400	abdominal aortic aneurysm			abdominal aortic aneurysm
FINNGEN_R12_I9_VTE	venous thromboembolism	cardiometabolic	SuSiE	65	21311942	finngen_r12_cohort_constant	500348	venous thromboembolism			venous thromboembolism
FINNGEN_R12_I9_VARICVE	varicose veins	cardiometabolic	SuSiE	225	21311942	finngen_r12_cohort_constant	470690	varicose veins			varicose veins
GCST90475993	aortic aneurysm	cardiometabolic	SuSiE-inf	59	44300000	gwas_catalog_rest_snpCount	441700	aortic aneurysm			aortic aneurysm
GCST009758	idiopathic pulmonary fibrosis	allergic_respiratory	SuSiE-inf	17	10790934	gwas_catalog_rest_snpCount	11259	idiopathic pulmonary fibrosis			idiopathic pulmonary fibrosis
FINNGEN_R12_D3_SARCOIDOSIS	sarcoidosis	autoimmune	SuSiE	20	21311942	finngen_r12_cohort_constant	497722	sarcoidosis			sarcoidosis
GCST90245818	acne	dermatological	SuSiE-inf	20	6438339	gwas_catalog_rest_snpCount	399413	acne			acne
GCST90476178	rosacea	dermatological	SuSiE-inf	20	44300000	gwas_catalog_rest_snpCount	442187	rosacea			rosacea
GCST90475497	monocyte	hematological	PICS	28	44300000	gwas_catalog_rest_snpCount	37339	monocyte	maximum	AMR	"monocyte (absolute count, maximum)"
GCST90475498	monocyte	hematological	SuSiE-inf	135	44300000	gwas_catalog_rest_snpCount	73039	monocyte	maximum	AFR	"monocyte (absolute count, maximum)"
GCST90475499	monocyte	hematological	SuSiE-inf	581	44300000	gwas_catalog_rest_snpCount	259269	monocyte	maximum	EUR	"monocyte (absolute count, maximum)"
GCST90475500	monocyte	hematological	PICS	52	44300000	gwas_catalog_rest_snpCount	37364	monocyte	mean	AMR	"monocyte (absolute count, mean)"
GCST90475501	monocyte	hematological	SuSiE-inf	289	44300000	gwas_catalog_rest_snpCount	73140	monocyte	mean	AFR	"monocyte (absolute count, mean)"
GCST90475502	monocyte	hematological	SuSiE-inf	1209	44300000	gwas_catalog_rest_snpCount	259608	monocyte	mean	EUR	"monocyte (absolute count, mean)"
GCST90475503	monocyte	hematological	PICS	37	44300000	gwas_catalog_rest_snpCount	37368	monocyte	minimum	AMR	"monocyte (absolute count, minimum)"
GCST90475504	monocyte	hematological	SuSiE-inf	252	44300000	gwas_catalog_rest_snpCount	73142	monocyte	minimum	AFR	"monocyte (absolute count, minimum)"
GCST90475505	monocyte	hematological	SuSiE-inf	611	44300000	gwas_catalog_rest_snpCount	259625	monocyte	minimum	EUR	"monocyte (absolute count, minimum)"
GCST90475506	monocyte	hematological	PICS	41	44300000	gwas_catalog_rest_snpCount	45327	monocyte	maximum	AMR	"monocyte (fraction, maximum)"
GCST90475507	monocyte	hematological	PICS	165	44300000	gwas_catalog_rest_snpCount	82924	monocyte	maximum	AFR	"monocyte (fraction, maximum)"
GCST90475508	monocyte	hematological	SuSiE-inf	707	44300000	gwas_catalog_rest_snpCount	296975	monocyte	maximum	EUR	"monocyte (fraction, maximum)"
GCST90475509	monocyte	hematological	PICS	69	44300000	gwas_catalog_rest_snpCount	45327	monocyte	mean	AMR	"monocyte (fraction, mean)"
GCST90475510	monocyte	hematological	SuSiE-inf	388	44300000	gwas_catalog_rest_snpCount	82924	monocyte	mean	AFR	"monocyte (fraction, mean)"
GCST90475511	monocyte	hematological	SuSiE-inf	1402	44300000	gwas_catalog_rest_snpCount	296975	monocyte	mean	EUR	"monocyte (fraction, mean)"
GCST90475512	monocyte	hematological	PICS	25	44300000	gwas_catalog_rest_snpCount	45327	monocyte	minimum	AMR	"monocyte (fraction, minimum)"
GCST90475513	monocyte	hematological	SuSiE-inf	190	44300000	gwas_catalog_rest_snpCount	82924	monocyte	minimum	AFR	"monocyte (fraction, minimum)"
GCST90475514	monocyte	hematological	SuSiE-inf	530	44300000	gwas_catalog_rest_snpCount	296975	monocyte	minimum	EUR	"monocyte (fraction, minimum)"
GCST90475524	neutrophil	hematological	PICS	22	44300000	gwas_catalog_rest_snpCount	36913	neutrophil	maximum	AMR	"neutrophil (absolute count, maximum)"
GCST90475525	neutrophil	hematological	SuSiE-inf	392	44300000	gwas_catalog_rest_snpCount	72245	neutrophil	maximum	AFR	"neutrophil (absolute count, maximum)"
GCST90475526	neutrophil	hematological	SuSiE-inf	168	44300000	gwas_catalog_rest_snpCount	274370	neutrophil	maximum	EUR	"neutrophil (absolute count, maximum)"
GCST90475527	neutrophil	hematological	PICS	34	44300000	gwas_catalog_rest_snpCount	37000	neutrophil	mean	AMR	"neutrophil (absolute count, mean)"
GCST90475528	neutrophil	hematological	PICS	237	44300000	gwas_catalog_rest_snpCount	73258	neutrophil	mean	AFR	"neutrophil (absolute count, mean)"
GCST90475529	neutrophil	hematological	PICS	343	44300000	gwas_catalog_rest_snpCount	275053	neutrophil	mean	EUR	"neutrophil (absolute count, mean)"
GCST90475530	neutrophil	hematological	PICS	34	44300000	gwas_catalog_rest_snpCount	37043	neutrophil	minimum	AMR	"neutrophil (absolute count, minimum)"
GCST90475531	neutrophil	hematological	SuSiE-inf	836	44300000	gwas_catalog_rest_snpCount	74049	neutrophil	minimum	AFR	"neutrophil (absolute count, minimum)"
GCST90475532	neutrophil	hematological	PICS	287	44300000	gwas_catalog_rest_snpCount	275068	neutrophil	minimum	EUR	"neutrophil (absolute count, minimum)"
GCST90475533	neutrophil	hematological	PICS	11	44300000	gwas_catalog_rest_snpCount	38543	neutrophil	maximum	AMR	"neutrophil (fraction, maximum)"
GCST90475534	neutrophil	hematological	SuSiE-inf	230	44300000	gwas_catalog_rest_snpCount	65556	neutrophil	maximum	AFR	"neutrophil (fraction, maximum)"
GCST90475535	neutrophil	hematological	SuSiE-inf	112	44300000	gwas_catalog_rest_snpCount	261863	neutrophil	maximum	EUR	"neutrophil (fraction, maximum)"
GCST90475536	neutrophil	hematological	PICS	27	44300000	gwas_catalog_rest_snpCount	38542	neutrophil	mean	AMR	"neutrophil (fraction, mean)"
GCST90475537	neutrophil	hematological	SuSiE-inf	514	44300000	gwas_catalog_rest_snpCount	65554	neutrophil	mean	AFR	"neutrophil (fraction, mean)"
GCST90475538	neutrophil	hematological	PICS	304	44300000	gwas_catalog_rest_snpCount	261847	neutrophil	mean	EUR	"neutrophil (fraction, mean)"
GCST90475539	neutrophil	hematological	PICS	27	44300000	gwas_catalog_rest_snpCount	38543	neutrophil	minimum	AMR	"neutrophil (fraction, minimum)"
GCST90475540	neutrophil	hematological	SuSiE-inf	559	44300000	gwas_catalog_rest_snpCount	65556	neutrophil	minimum	AFR	"neutrophil (fraction, minimum)"
GCST90475541	neutrophil	hematological	SuSiE-inf	364	44300000	gwas_catalog_rest_snpCount	261863	neutrophil	minimum	EUR	"neutrophil (fraction, minimum)"
GCST90475421	lymphocyte	hematological	PICS	15	44300000	gwas_catalog_rest_snpCount	36516	lymphocyte	maximum	AMR	"lymphocyte (absolute count, maximum)"
GCST90475422	lymphocyte	hematological	SuSiE-inf	36	44300000	gwas_catalog_rest_snpCount	70548	lymphocyte	maximum	AFR	"lymphocyte (absolute count, maximum)"
GCST90475423	lymphocyte	hematological	SuSiE-inf	465	44300000	gwas_catalog_rest_snpCount	253142	lymphocyte	maximum	EUR	"lymphocyte (absolute count, maximum)"
GCST90475424	lymphocyte	hematological	PICS	20	44300000	gwas_catalog_rest_snpCount	36536	lymphocyte	mean	AMR	"lymphocyte (absolute count, mean)"
GCST90475425	lymphocyte	hematological	PICS	41	44300000	gwas_catalog_rest_snpCount	70580	lymphocyte	mean	AFR	"lymphocyte (absolute count, mean)"
GCST90475426	lymphocyte	hematological	SuSiE-inf	501	44300000	gwas_catalog_rest_snpCount	253317	lymphocyte	mean	EUR	"lymphocyte (absolute count, mean)"
GCST90475428	lymphocyte	hematological	PICS	28	44300000	gwas_catalog_rest_snpCount	70597	lymphocyte	minimum	AFR	"lymphocyte (absolute count, minimum)"
GCST90475429	lymphocyte	hematological	SuSiE-inf	185	44300000	gwas_catalog_rest_snpCount	253480	lymphocyte	minimum	EUR	"lymphocyte (absolute count, minimum)"
GCST90475430	lymphocyte	hematological	PICS	26	44300000	gwas_catalog_rest_snpCount	40768	lymphocyte	maximum	AMR	"lymphocyte (fraction, maximum)"
GCST90475431	lymphocyte	hematological	SuSiE-inf	464	44300000	gwas_catalog_rest_snpCount	81257	lymphocyte	maximum	AFR	"lymphocyte (fraction, maximum)"
GCST90475432	lymphocyte	hematological	SuSiE-inf	387	44300000	gwas_catalog_rest_snpCount	290958	lymphocyte	maximum	EUR	"lymphocyte (fraction, maximum)"
GCST90475433	lymphocyte	hematological	PICS	29	44300000	gwas_catalog_rest_snpCount	40768	lymphocyte	mean	AMR	"lymphocyte (fraction, mean)"
GCST90475434	lymphocyte	hematological	SuSiE-inf	434	44300000	gwas_catalog_rest_snpCount	81257	lymphocyte	mean	AFR	"lymphocyte (fraction, mean)"
GCST90475435	lymphocyte	hematological	PICS	291	44300000	gwas_catalog_rest_snpCount	290958	lymphocyte	mean	EUR	"lymphocyte (fraction, mean)"
GCST90475437	lymphocyte	hematological	SuSiE-inf	222	44300000	gwas_catalog_rest_snpCount	81257	lymphocyte	minimum	AFR	"lymphocyte (fraction, minimum)"
GCST90475438	lymphocyte	hematological	SuSiE-inf	102	44300000	gwas_catalog_rest_snpCount	290958	lymphocyte	minimum	EUR	"lymphocyte (fraction, minimum)"
GCST90475286	eosinophil	hematological	PICS	32	44300000	gwas_catalog_rest_snpCount	42380	eosinophil	maximum	AMR	"eosinophil (absolute count, maximum)"
GCST90475287	eosinophil	hematological	PICS	67	44300000	gwas_catalog_rest_snpCount	90403	eosinophil	maximum	AFR	"eosinophil (absolute count, maximum)"
GCST90475288	eosinophil	hematological	SuSiE-inf	857	44300000	gwas_catalog_rest_snpCount	310588	eosinophil	maximum	EUR	"eosinophil (absolute count, maximum)"
GCST90475289	eosinophil	hematological	PICS	41	44300000	gwas_catalog_rest_snpCount	42397	eosinophil	mean	AMR	"eosinophil (absolute count, mean)"
GCST90475290	eosinophil	hematological	SuSiE-inf	129	44300000	gwas_catalog_rest_snpCount	90448	eosinophil	mean	AFR	"eosinophil (absolute count, mean)"
GCST90475291	eosinophil	hematological	SuSiE-inf	1119	44300000	gwas_catalog_rest_snpCount	310757	eosinophil	mean	EUR	"eosinophil (absolute count, mean)"
GCST90475292	eosinophil	hematological	PICS	14	44300000	gwas_catalog_rest_snpCount	42403	eosinophil	minimum	AMR	"eosinophil (absolute count, minimum)"
GCST90475293	eosinophil	hematological	SuSiE-inf	42	44300000	gwas_catalog_rest_snpCount	90479	eosinophil	minimum	AFR	"eosinophil (absolute count, minimum)"
GCST90475294	eosinophil	hematological	SuSiE-inf	345	44300000	gwas_catalog_rest_snpCount	310849	eosinophil	minimum	EUR	"eosinophil (absolute count, minimum)"
GCST90475295	eosinophil	hematological	PICS	32	44300000	gwas_catalog_rest_snpCount	47410	eosinophil	maximum	AMR	"eosinophil (fraction, maximum)"
GCST90475296	eosinophil	hematological	SuSiE-inf	209	44300000	gwas_catalog_rest_snpCount	98055	eosinophil	maximum	AFR	"eosinophil (fraction, maximum)"
GCST90475297	eosinophil	hematological	PICS	460	44300000	gwas_catalog_rest_snpCount	335542	eosinophil	maximum	EUR	"eosinophil (fraction, maximum)"
GCST90475298	eosinophil	hematological	PICS	42	44300000	gwas_catalog_rest_snpCount	47410	eosinophil	mean	AMR	"eosinophil (fraction, mean)"
GCST90475299	eosinophil	hematological	PICS	186	44300000	gwas_catalog_rest_snpCount	98055	eosinophil	mean	AFR	"eosinophil (fraction, mean)"
GCST90475300	eosinophil	hematological	SuSiE-inf	1149	44300000	gwas_catalog_rest_snpCount	335542	eosinophil	mean	EUR	"eosinophil (fraction, mean)"
GCST90475301	eosinophil	hematological	PICS	16	44300000	gwas_catalog_rest_snpCount	47410	eosinophil	minimum	AMR	"eosinophil (fraction, minimum)"
GCST90475302	eosinophil	hematological	SuSiE-inf	91	44300000	gwas_catalog_rest_snpCount	98055	eosinophil	minimum	AFR	"eosinophil (fraction, minimum)"
GCST90475303	eosinophil	hematological	PICS	255	44300000	gwas_catalog_rest_snpCount	335542	eosinophil	minimum	EUR	"eosinophil (fraction, minimum)"
GCST90476342	RBC_count	hematological	PICS	50	44300000	gwas_catalog_rest_snpCount	55750	RBC_count	maximum	AMR	"RBC_count (RBC, maximum)"
GCST90476344	RBC_count	hematological	SuSiE-inf	138	44300000	gwas_catalog_rest_snpCount	114767	RBC_count	maximum	AFR	"RBC_count (RBC, maximum)"
GCST90476345	RBC_count	hematological	SuSiE-inf	1799	44300000	gwas_catalog_rest_snpCount	405357	RBC_count	maximum	EUR	"RBC_count (RBC, maximum)"
GCST90476346	RBC_count	hematological	PICS	44	44300000	gwas_catalog_rest_snpCount	55750	RBC_count	mean	AMR	"RBC_count (RBC, mean)"
GCST90476348	RBC_count	hematological	SuSiE-inf	105	44300000	gwas_catalog_rest_snpCount	114768	RBC_count	mean	AFR	"RBC_count (RBC, mean)"
GCST90476349	RBC_count	hematological	SuSiE-inf	1394	44300000	gwas_catalog_rest_snpCount	405366	RBC_count	mean	EUR	"RBC_count (RBC, mean)"
GCST90476350	RBC_count	hematological	PICS	26	44300000	gwas_catalog_rest_snpCount	55750	RBC_count	minimum	AMR	"RBC_count (RBC, minimum)"
GCST90476352	RBC_count	hematological	SuSiE-inf	54	44300000	gwas_catalog_rest_snpCount	114768	RBC_count	minimum	AFR	"RBC_count (RBC, minimum)"
GCST90476353	RBC_count	hematological	PICS	404	44300000	gwas_catalog_rest_snpCount	405369	RBC_count	minimum	EUR	"RBC_count (RBC, minimum)"
GCST90476294	platelet_count	hematological	PICS	54	44300000	gwas_catalog_rest_snpCount	55712	platelet_count	maximum	AMR	platelet_count (maximum)
GCST90476295	platelet_count	hematological	SuSiE-inf	179	44300000	gwas_catalog_rest_snpCount	114580	platelet_count	maximum	AFR	platelet_count (maximum)
GCST90476296	platelet_count	hematological	PICS	1081	44300000	gwas_catalog_rest_snpCount	406601	platelet_count	maximum	EUR	platelet_count (maximum)
GCST90476297	platelet_count	hematological	PICS	83	44300000	gwas_catalog_rest_snpCount	55759	platelet_count	mean	AMR	platelet_count (mean)
GCST90476298	platelet_count	hematological	SuSiE-inf	270	44300000	gwas_catalog_rest_snpCount	235	platelet_count	mean	AFR	platelet_count (mean)
GCST90476299	platelet_count	hematological	PICS	1457	44300000	gwas_catalog_rest_snpCount	407021	platelet_count	mean	EUR	platelet_count (mean)
GCST90476300	platelet_count	hematological	PICS	64	44300000	gwas_catalog_rest_snpCount	55776	platelet_count	minimum	AMR	platelet_count (minimum)
GCST90476301	platelet_count	hematological	SuSiE-inf	200	44300000	gwas_catalog_rest_snpCount	114799	platelet_count	minimum	AFR	platelet_count (minimum)
GCST90476302	platelet_count	hematological	PICS	1103	44300000	gwas_catalog_rest_snpCount	407168	platelet_count	minimum	EUR	platelet_count (minimum)
GCST90475369	hemoglobin	hematological	PICS	26	44300000	gwas_catalog_rest_snpCount	55834	hemoglobin	maximum	AMR	hemoglobin (maximum)
GCST90475371	hemoglobin	hematological	SuSiE-inf	64	44300000	gwas_catalog_rest_snpCount	114984	hemoglobin	maximum	AFR	hemoglobin (maximum)
GCST90475372	hemoglobin	hematological	SuSiE-inf	890	44300000	gwas_catalog_rest_snpCount	407887	hemoglobin	maximum	EUR	hemoglobin (maximum)
GCST90475373	hemoglobin	hematological	PICS	17	44300000	gwas_catalog_rest_snpCount	55838	hemoglobin	mean	AMR	hemoglobin (mean)
GCST90475375	hemoglobin	hematological	PICS	48	44300000	gwas_catalog_rest_snpCount	114985	hemoglobin	mean	AFR	hemoglobin (mean)
GCST90475376	hemoglobin	hematological	SuSiE-inf	605	44300000	gwas_catalog_rest_snpCount	407894	hemoglobin	mean	EUR	hemoglobin (mean)
GCST90475379	hemoglobin	hematological	PICS	20	44300000	gwas_catalog_rest_snpCount	114985	hemoglobin	minimum	AFR	hemoglobin (minimum)
GCST90475380	hemoglobin	hematological	SuSiE-inf	282	44300000	gwas_catalog_rest_snpCount	407894	hemoglobin	minimum	EUR	hemoglobin (minimum)
GCST90475336	hematocrit	hematological	PICS	21	44300000	gwas_catalog_rest_snpCount	55837	hematocrit	maximum	AMR	hematocrit (maximum)
GCST90475337	hematocrit	hematological	SuSiE-inf	76	44300000	gwas_catalog_rest_snpCount	114986	hematocrit	maximum	AFR	hematocrit (maximum)
GCST90475338	hematocrit	hematological	PICS	600	44300000	gwas_catalog_rest_snpCount	407836	hematocrit	maximum	EUR	hematocrit (maximum)
GCST90475339	hematocrit	hematological	PICS	16	44300000	gwas_catalog_rest_snpCount	55841	hematocrit	mean	AMR	hematocrit (mean)
GCST90475340	hematocrit	hematological	SuSiE-inf	58	44300000	gwas_catalog_rest_snpCount	114988	hematocrit	mean	AFR	hematocrit (mean)
GCST90475341	hematocrit	hematological	SuSiE-inf	682	44300000	gwas_catalog_rest_snpCount	407852	hematocrit	mean	EUR	hematocrit (mean)
GCST90475343	hematocrit	hematological	SuSiE-inf	23	44300000	gwas_catalog_rest_snpCount	114988	hematocrit	minimum	AFR	hematocrit (minimum)
GCST90475344	hematocrit	hematological	SuSiE-inf	299	44300000	gwas_catalog_rest_snpCount	407854	hematocrit	minimum	EUR	hematocrit (minimum)
GCST90475439	MCH	hematological	PICS	79	44300000	gwas_catalog_rest_snpCount	55783	MCH	maximum	AMR	"MCH (MCH, maximum)"
GCST90475441	MCH	hematological	SuSiE-inf	177	44300000	gwas_catalog_rest_snpCount	114852	MCH	maximum	AFR	"MCH (MCH, maximum)"
GCST90475443	MCH	hematological	PICS	80	44300000	gwas_catalog_rest_snpCount	55792	MCH	mean	AMR	"MCH (MCH, mean)"
GCST90475445	MCH	hematological	PICS	128	44300000	gwas_catalog_rest_snpCount	114855	MCH	mean	AFR	"MCH (MCH, mean)"
GCST90475447	MCH	hematological	PICS	66	44300000	gwas_catalog_rest_snpCount	55792	MCH	minimum	AMR	"MCH (MCH, minimum)"
GCST90475449	MCH	hematological	SuSiE-inf	174	44300000	gwas_catalog_rest_snpCount	114836	MCH	minimum	AFR	"MCH (MCH, minimum)"
GCST90475450	MCH	hematological	PICS	1087	44300000	gwas_catalog_rest_snpCount	407317	MCH	minimum	EUR	"MCH (MCH, minimum)"
GCST90475451	MCHC	hematological	PICS	45	44300000	gwas_catalog_rest_snpCount	55793	MCHC	maximum	AMR	"MCHC (MCHC, maximum)"
GCST90475453	MCHC	hematological	SuSiE-inf	114	44300000	gwas_catalog_rest_snpCount	114857	MCHC	maximum	AFR	"MCHC (MCHC, maximum)"
GCST90475454	MCHC	hematological	SuSiE-inf	868	44300000	gwas_catalog_rest_snpCount	407343	MCHC	maximum	EUR	"MCHC (MCHC, maximum)"
GCST90475455	MCHC	hematological	PICS	49	44300000	gwas_catalog_rest_snpCount	55797	MCHC	mean	AMR	"MCHC (MCHC, mean)"
GCST90475457	MCHC	hematological	SuSiE-inf	139	44300000	gwas_catalog_rest_snpCount	114851	MCHC	mean	AFR	"MCHC (MCHC, mean)"
GCST90475458	MCHC	hematological	PICS	657	44300000	gwas_catalog_rest_snpCount	407345	MCHC	mean	EUR	"MCHC (MCHC, mean)"
GCST90475459	MCHC	hematological	PICS	30	44300000	gwas_catalog_rest_snpCount	55798	MCHC	minimum	AMR	"MCHC (MCHC, minimum)"
GCST90475461	MCHC	hematological	PICS	59	44300000	gwas_catalog_rest_snpCount	114841	MCHC	minimum	AFR	"MCHC (MCHC, minimum)"
GCST90475462	MCHC	hematological	PICS	394	44300000	gwas_catalog_rest_snpCount	407301	MCHC	minimum	EUR	"MCHC (MCHC, minimum)"
GCST90476354	RDW	hematological	PICS	30	44300000	gwas_catalog_rest_snpCount	51877	RDW	maximum	AMR	"RDW (RDW, maximum)"
GCST90476356	RDW	hematological	PICS	70	44300000	gwas_catalog_rest_snpCount	110467	RDW	maximum	AFR	"RDW (RDW, maximum)"
GCST90476357	RDW	hematological	SuSiE-inf	640	44300000	gwas_catalog_rest_snpCount	380351	RDW	maximum	EUR	"RDW (RDW, maximum)"
GCST90476358	RDW	hematological	PICS	45	44300000	gwas_catalog_rest_snpCount	51938	RDW	mean	AMR	"RDW (RDW, mean)"
GCST90476360	RDW	hematological	SuSiE-inf	130	44300000	gwas_catalog_rest_snpCount	110558	RDW	mean	AFR	"RDW (RDW, mean)"
GCST90476361	RDW	hematological	SuSiE-inf	1159	44300000	gwas_catalog_rest_snpCount	380796	RDW	mean	EUR	"RDW (RDW, mean)"
GCST90476362	RDW	hematological	PICS	63	44300000	gwas_catalog_rest_snpCount	51949	RDW	minimum	AMR	"RDW (RDW, minimum)"
GCST90476364	RDW	hematological	SuSiE-inf	149	44300000	gwas_catalog_rest_snpCount	110610	RDW	minimum	AFR	"RDW (RDW, minimum)"
GCST90476365	RDW	hematological	SuSiE-inf	1332	44300000	gwas_catalog_rest_snpCount	380819	RDW	minimum	EUR	"RDW (RDW, minimum)"
GCST90475324	glucose	metabolic	SuSiE-inf	8	44300000	gwas_catalog_rest_snpCount	69705	glucose	maximum	EUR	"glucose (finger stick, maximum)"
GCST90475326	glucose	metabolic	SuSiE-inf	11	44300000	gwas_catalog_rest_snpCount	69680	glucose	mean	EUR	"glucose (finger stick, mean)"
GCST90475327	glucose	metabolic	PICS	18	44300000	gwas_catalog_rest_snpCount	57272	glucose	maximum	AMR	"glucose (fasting status unknown, maximum)"
GCST90475328	glucose	metabolic	SuSiE-inf	48	44300000	gwas_catalog_rest_snpCount	117850	glucose	maximum	AFR	"glucose (fasting status unknown, maximum)"
GCST90475329	glucose	metabolic	SuSiE-inf	937	44300000	gwas_catalog_rest_snpCount	419671	glucose	maximum	EUR	"glucose (fasting status unknown, maximum)"
GCST90475330	glucose	metabolic	PICS	26	44300000	gwas_catalog_rest_snpCount	57284	glucose	mean	AMR	"glucose (fasting status unknown, mean)"
GCST90475331	glucose	metabolic	SuSiE-inf	71	44300000	gwas_catalog_rest_snpCount	118233	glucose	mean	AFR	"glucose (fasting status unknown, mean)"
GCST90475332	glucose	metabolic	PICS	812	44300000	gwas_catalog_rest_snpCount	419946	glucose	mean	EUR	"glucose (fasting status unknown, mean)"
GCST90475334	glucose	metabolic	SuSiE-inf	15	44300000	gwas_catalog_rest_snpCount	118147	glucose	minimum	AFR	"glucose (fasting status unknown, minimum)"
GCST90475335	glucose	metabolic	PICS	89	44300000	gwas_catalog_rest_snpCount	419287	glucose	minimum	EUR	"glucose (fasting status unknown, minimum)"
GCST90475089	HbA1c	metabolic	PICS	30	44300000	gwas_catalog_rest_snpCount	49229	HbA1c	maximum	AMR	"HbA1c (HbA1c, maximum)"
GCST90475090	HbA1c	metabolic	SuSiE-inf	45	44300000	gwas_catalog_rest_snpCount	98772	HbA1c	maximum	AFR	"HbA1c (HbA1c, maximum)"
GCST90475091	HbA1c	metabolic	SuSiE-inf	1468	44300000	gwas_catalog_rest_snpCount	338857	HbA1c	maximum	EUR	"HbA1c (HbA1c, maximum)"
GCST90475092	HbA1c	metabolic	PICS	31	44300000	gwas_catalog_rest_snpCount	49225	HbA1c	mean	AMR	"HbA1c (HbA1c, mean)"
GCST90475093	HbA1c	metabolic	SuSiE-inf	55	44300000	gwas_catalog_rest_snpCount	98735	HbA1c	mean	AFR	"HbA1c (HbA1c, mean)"
GCST90475094	HbA1c	metabolic	SuSiE-inf	1704	44300000	gwas_catalog_rest_snpCount	338848	HbA1c	mean	EUR	"HbA1c (HbA1c, mean)"
GCST90475095	HbA1c	metabolic	PICS	27	44300000	gwas_catalog_rest_snpCount	49152	HbA1c	minimum	AMR	"HbA1c (HbA1c, minimum)"
GCST90475096	HbA1c	metabolic	SuSiE-inf	52	44300000	gwas_catalog_rest_snpCount	98578	HbA1c	minimum	AFR	"HbA1c (HbA1c, minimum)"
GCST90475097	HbA1c	metabolic	PICS	780	44300000	gwas_catalog_rest_snpCount	338640	HbA1c	minimum	EUR	"HbA1c (HbA1c, minimum)"
GCST90475224	creatinine	clinical_chemistry	PICS	13	44300000	gwas_catalog_rest_snpCount	57003	creatinine	maximum	AMR	creatinine (maximum)
GCST90475225	creatinine	clinical_chemistry	SuSiE-inf	41	44300000	gwas_catalog_rest_snpCount	116285	creatinine	maximum	AFR	creatinine (maximum)
GCST90475226	creatinine	clinical_chemistry	PICS	538	44300000	gwas_catalog_rest_snpCount	420576	creatinine	maximum	EUR	creatinine (maximum)
GCST90475227	creatinine	clinical_chemistry	PICS	20	44300000	gwas_catalog_rest_snpCount	57141	creatinine	mean	AMR	creatinine (mean)
GCST90475228	creatinine	clinical_chemistry	PICS	61	44300000	gwas_catalog_rest_snpCount	116707	creatinine	mean	AFR	creatinine (mean)
GCST90475229	creatinine	clinical_chemistry	SuSiE-inf	1051	44300000	gwas_catalog_rest_snpCount	421411	creatinine	mean	EUR	creatinine (mean)
GCST90475230	creatinine	clinical_chemistry	PICS	18	44300000	gwas_catalog_rest_snpCount	57292	creatinine	minimum	AMR	creatinine (minimum)
GCST90475231	creatinine	clinical_chemistry	SuSiE-inf	59	44300000	gwas_catalog_rest_snpCount	117108	creatinine	minimum	AFR	creatinine (minimum)
GCST90475232	creatinine	clinical_chemistry	SuSiE-inf	907	44300000	gwas_catalog_rest_snpCount	421910	creatinine	minimum	EUR	creatinine (minimum)
GCST90475161	BUN	clinical_chemistry	SuSiE-inf	18	44300000	gwas_catalog_rest_snpCount	117530	BUN	maximum	AFR	"BUN (BUN, maximum)"
GCST90475162	BUN	clinical_chemistry	PICS	323	44300000	gwas_catalog_rest_snpCount	418135	BUN	maximum	EUR	"BUN (BUN, maximum)"
GCST90475163	BUN	clinical_chemistry	PICS	20	44300000	gwas_catalog_rest_snpCount	57109	BUN	mean	AMR	"BUN (BUN, mean)"
GCST90475164	BUN	clinical_chemistry	SuSiE-inf	33	44300000	gwas_catalog_rest_snpCount	117876	BUN	mean	AFR	"BUN (BUN, mean)"
GCST90475165	BUN	clinical_chemistry	SuSiE-inf	680	44300000	gwas_catalog_rest_snpCount	418647	BUN	mean	EUR	"BUN (BUN, mean)"
GCST90475166	BUN	clinical_chemistry	PICS	13	44300000	gwas_catalog_rest_snpCount	57207	BUN	minimum	AMR	"BUN (BUN, minimum)"
GCST90475167	BUN	clinical_chemistry	SuSiE-inf	19	44300000	gwas_catalog_rest_snpCount	118165	BUN	minimum	AFR	"BUN (BUN, minimum)"
GCST90475168	BUN	clinical_chemistry	SuSiE-inf	411	44300000	gwas_catalog_rest_snpCount	419128	BUN	minimum	EUR	"BUN (BUN, minimum)"
GCST90475099	albumin	clinical_chemistry	PICS	24	44300000	gwas_catalog_rest_snpCount	110326	albumin	maximum	AFR	albumin (maximum)
GCST90475100	albumin	clinical_chemistry	PICS	223	44300000	gwas_catalog_rest_snpCount	372948	albumin	maximum	EUR	albumin (maximum)
GCST90475101	albumin	clinical_chemistry	PICS	11	44300000	gwas_catalog_rest_snpCount	53287	albumin	mean	AMR	albumin (mean)
GCST90475102	albumin	clinical_chemistry	SuSiE-inf	25	44300000	gwas_catalog_rest_snpCount	110320	albumin	mean	AFR	albumin (mean)
GCST90475103	albumin	clinical_chemistry	SuSiE-inf	305	44300000	gwas_catalog_rest_snpCount	372962	albumin	mean	EUR	albumin (mean)
GCST90475106	albumin	clinical_chemistry	SuSiE-inf	121	44300000	gwas_catalog_rest_snpCount	372982	albumin	minimum	EUR	albumin (minimum)
GCST90475107	ALT	clinical_chemistry	PICS	17	44300000	gwas_catalog_rest_snpCount	56102	ALT	maximum	AMR	"ALT (ALT, maximum)"
GCST90475108	ALT	clinical_chemistry	SuSiE-inf	27	44300000	gwas_catalog_rest_snpCount	115123	ALT	maximum	AFR	"ALT (ALT, maximum)"
GCST90475109	ALT	clinical_chemistry	SuSiE-inf	259	44300000	gwas_catalog_rest_snpCount	406783	ALT	maximum	EUR	"ALT (ALT, maximum)"
GCST90475110	ALT	clinical_chemistry	PICS	18	44300000	gwas_catalog_rest_snpCount	56001	ALT	mean	AMR	"ALT (ALT, mean)"
GCST90475111	ALT	clinical_chemistry	SuSiE-inf	29	44300000	gwas_catalog_rest_snpCount	115128	ALT	mean	AFR	"ALT (ALT, mean)"
GCST90475112	ALT	clinical_chemistry	PICS	260	44300000	gwas_catalog_rest_snpCount	406803	ALT	mean	EUR	"ALT (ALT, mean)"
GCST90475113	ALT	clinical_chemistry	PICS	14	44300000	gwas_catalog_rest_snpCount	55858	ALT	minimum	AMR	"ALT (ALT, minimum)"
GCST90475114	ALT	clinical_chemistry	SuSiE-inf	33	44300000	gwas_catalog_rest_snpCount	115132	ALT	minimum	AFR	"ALT (ALT, minimum)"
GCST90475115	ALT	clinical_chemistry	SuSiE-inf	278	44300000	gwas_catalog_rest_snpCount	406784	ALT	minimum	EUR	"ALT (ALT, minimum)"
GCST90475116	AST	clinical_chemistry	PICS	13	44300000	gwas_catalog_rest_snpCount	54332	AST	maximum	AMR	"AST (AST, maximum)"
GCST90475117	AST	clinical_chemistry	SuSiE-inf	11	44300000	gwas_catalog_rest_snpCount	112550	AST	maximum	AFR	"AST (AST, maximum)"
GCST90475118	AST	clinical_chemistry	PICS	200	44300000	gwas_catalog_rest_snpCount	389396	AST	maximum	EUR	"AST (AST, maximum)"
GCST90475119	AST	clinical_chemistry	PICS	15	44300000	gwas_catalog_rest_snpCount	54250	AST	mean	AMR	"AST (AST, mean)"
GCST90475120	AST	clinical_chemistry	PICS	16	44300000	gwas_catalog_rest_snpCount	112429	AST	mean	AFR	"AST (AST, mean)"
GCST90475121	AST	clinical_chemistry	SuSiE-inf	425	44300000	gwas_catalog_rest_snpCount	389192	AST	mean	EUR	"AST (AST, mean)"
GCST90475122	AST	clinical_chemistry	PICS	20	44300000	gwas_catalog_rest_snpCount	54221	AST	minimum	AMR	"AST (AST, minimum)"
GCST90475123	AST	clinical_chemistry	PICS	17	44300000	gwas_catalog_rest_snpCount	112345	AST	minimum	AFR	"AST (AST, minimum)"
GCST90475124	AST	clinical_chemistry	SuSiE-inf	445	44300000	gwas_catalog_rest_snpCount	389315	AST	minimum	EUR	"AST (AST, minimum)"
GCST90475172	calcium	clinical_chemistry	PICS	18	44300000	gwas_catalog_rest_snpCount	74104	calcium	maximum	AFR	calcium (maximum)
GCST90475173	calcium	clinical_chemistry	PICS	161	44300000	gwas_catalog_rest_snpCount	250919	calcium	maximum	EUR	calcium (maximum)
GCST90475175	calcium	clinical_chemistry	SuSiE-inf	32	44300000	gwas_catalog_rest_snpCount	74137	calcium	mean	AFR	calcium (mean)
GCST90475176	calcium	clinical_chemistry	PICS	138	44300000	gwas_catalog_rest_snpCount	250885	calcium	mean	EUR	calcium (mean)
GCST90475178	calcium	clinical_chemistry	SuSiE-inf	9	44300000	gwas_catalog_rest_snpCount	74760	calcium	minimum	AFR	calcium (minimum)
GCST90475179	calcium	clinical_chemistry	SuSiE-inf	89	44300000	gwas_catalog_rest_snpCount	253072	calcium	minimum	EUR	calcium (minimum)
GCST90476392	sodium	clinical_chemistry	SuSiE-inf	16	44300000	gwas_catalog_rest_snpCount	118412	sodium	maximum	AFR	sodium (maximum)
GCST90476394	sodium	clinical_chemistry	SuSiE-inf	26	44300000	gwas_catalog_rest_snpCount	118487	sodium	mean	AFR	sodium (mean)
GCST90476395	sodium	clinical_chemistry	SuSiE-inf	351	44300000	gwas_catalog_rest_snpCount	421240	sodium	mean	EUR	sodium (mean)
GCST90476396	sodium	clinical_chemistry	SuSiE-inf	8	44300000	gwas_catalog_rest_snpCount	118415	sodium	minimum	AFR	sodium (minimum)
GCST90476397	sodium	clinical_chemistry	PICS	145	44300000	gwas_catalog_rest_snpCount	421073	sodium	minimum	EUR	sodium (minimum)
GCST90479475	sodium	clinical_chemistry	SuSiE-inf	230	44300000	gwas_catalog_rest_snpCount	421132	sodium	maximum	EUR	sodium (maximum)
GCST90476303	potassium	clinical_chemistry	SuSiE-inf	11	44300000	gwas_catalog_rest_snpCount	118330	potassium	maximum	AFR	potassium (maximum)
GCST90476304	potassium	clinical_chemistry	SuSiE-inf	210	44300000	gwas_catalog_rest_snpCount	421297	potassium	maximum	EUR	potassium (maximum)
GCST90476306	potassium	clinical_chemistry	PICS	31	44300000	gwas_catalog_rest_snpCount	118506	potassium	mean	AFR	potassium (mean)
GCST90476307	potassium	clinical_chemistry	SuSiE-inf	368	44300000	gwas_catalog_rest_snpCount	421503	potassium	mean	EUR	potassium (mean)
GCST90476309	potassium	clinical_chemistry	SuSiE-inf	23	44300000	gwas_catalog_rest_snpCount	118507	potassium	minimum	AFR	potassium (minimum)
GCST90476310	potassium	clinical_chemistry	PICS	136	44300000	gwas_catalog_rest_snpCount	421506	potassium	minimum	EUR	potassium (minimum)
GCST90475357	height	anthropometric	PICS	259	44300000	gwas_catalog_rest_snpCount	57810	height	maximum	AMR	height (maximum)
GCST90475358	height	anthropometric	PICS	670	44300000	gwas_catalog_rest_snpCount	119011	height	maximum	AFR	height (maximum)
GCST90475360	height	anthropometric	PICS	286	44300000	gwas_catalog_rest_snpCount	57810	height	mean	AMR	height (mean)
GCST90475361	height	anthropometric	PICS	714	44300000	gwas_catalog_rest_snpCount	119012	height	mean	AFR	height (mean)
GCST90475363	height	anthropometric	PICS	241	44300000	gwas_catalog_rest_snpCount	57810	height	minimum	AMR	height (minimum)
GCST90475364	height	anthropometric	SuSiE-inf	895	44300000	gwas_catalog_rest_snpCount	119012	height	minimum	AFR	height (minimum)
GCST90475366	height	anthropometric	PICS	38	44300000	gwas_catalog_rest_snpCount	27055	height		AMR	height (cm)
GCST90475367	height	anthropometric	SuSiE-inf	152	44300000	gwas_catalog_rest_snpCount	51137	height		AFR	height (cm)
GCST90476458	weight	anthropometric	PICS	37	44300000	gwas_catalog_rest_snpCount	57954	weight	maximum	AMR	weight (maximum)
GCST90476459	weight	anthropometric	PICS	201	44300000	gwas_catalog_rest_snpCount	119284	weight	maximum	AFR	weight (maximum)
GCST90476461	weight	anthropometric	PICS	36	44300000	gwas_catalog_rest_snpCount	57954	weight	mean	AMR	weight (mean)
GCST90476462	weight	anthropometric	SuSiE-inf	165	44300000	gwas_catalog_rest_snpCount	119279	weight	mean	AFR	weight (mean)
GCST90476464	weight	anthropometric	PICS	19	44300000	gwas_catalog_rest_snpCount	57954	weight	minimum	AMR	weight (minimum)
GCST90476465	weight	anthropometric	SuSiE-inf	140	44300000	gwas_catalog_rest_snpCount	119286	weight	minimum	AFR	weight (minimum)
GCST90476468	weight	anthropometric	PICS	20	44300000	gwas_catalog_rest_snpCount	52481	weight		AFR	weight (pounds)
GCST90476469	weight	anthropometric	PICS	927	44300000	gwas_catalog_rest_snpCount	288216	weight		EUR	weight (pounds)
GCST90476410	CK	clinical_chemistry	SuSiE-inf	41	44300000	gwas_catalog_rest_snpCount	82557	CK	maximum	EUR	CK (maximum)
GCST90476413	CK	clinical_chemistry	SuSiE-inf	53	44300000	gwas_catalog_rest_snpCount	82594	CK	mean	EUR	CK (mean)
GCST90476415	CK	clinical_chemistry	SuSiE-inf	9	44300000	gwas_catalog_rest_snpCount	24978	CK	minimum	AFR	CK (minimum)
GCST90476416	CK	clinical_chemistry	SuSiE-inf	57	44300000	gwas_catalog_rest_snpCount	82569	CK	minimum	EUR	CK (minimum)
FINNGEN_R12_T1D	"Type 1 diabetes, definitions combined"	autoimmune	SuSiE	33	21311942	finngen_r12_cohort_constant	408210	Type 1 diabetes		Finnish	"Type 1 diabetes, definitions combined"
FINNGEN_R12_T1D_EARLY	"Type1 diabetes, definitions combined, early onset"	autoimmune	SuSiE	23	21311942	finngen_r12_cohort_constant	500348	Type 1 diabetes		Finnish	"Type1 diabetes, definitions combined, early onset"
GCST000392	Type 1 diabetes	autoimmune	PICS	28	841622	gwas_catalog_rest_snpCount	16559	Type 1 diabetes		European	Type 1 diabetes
GCST000507	Systemic lupus erythematosus	autoimmune	PICS	14	493955	gwas_catalog_rest_snpCount	2252	Systemic lupus erythematosus		East Asian	Systemic lupus erythematosus
GCST001191	Type 1 diabetes	autoimmune	PICS	13	10000000	fallback_10000000_no_gwas_catalog_count	19102	Type 1 diabetes		European	Type 1 diabetes
GCST001795	Systemic lupus erythematosus	autoimmune	PICS	12	2100739	gwas_catalog_rest_snpCount	5050	Systemic lupus erythematosus		East Asian	Systemic lupus erythematosus
GCST003155	Systemic lupus erythematosus	autoimmune	PICS	41	644674	gwas_catalog_rest_snpCount	14267	Systemic lupus erythematosus		European	Systemic lupus erythematosus
GCST003156	Systemic lupus erythematosus	autoimmune	SuSiE-inf	33	644674	gwas_catalog_rest_snpCount	14267	Systemic lupus erythematosus		European	Systemic lupus erythematosus
GCST003622	Systemic lupus erythematosus	autoimmune	PICS	30	6344733	gwas_catalog_rest_snpCount	16052	Systemic lupus erythematosus		East Asian;European	Systemic lupus erythematosus
GCST004867	Systemic lupus erythematosus	autoimmune	PICS	11	2100000	gwas_catalog_rest_snpCount	9169	Systemic lupus erythematosus		European	Systemic lupus erythematosus
GCST005536	Type 1 diabetes	autoimmune	PICS	27	135870	gwas_catalog_rest_snpCount	21526	Type 1 diabetes		European	Type 1 diabetes
GCST005752	Systemic lupus erythematosus	autoimmune	PICS	43	5000000	gwas_catalog_rest_snpCount	27574	Systemic lupus erythematosus		African American or Afro-Caribbean;European;Hispanic or Latin American	Systemic lupus erythematosus
GCST007400	Systemic lupus erythematosus	autoimmune	PICS	21	5000000	gwas_catalog_rest_snpCount	18264	Systemic lupus erythematosus		European	Systemic lupus erythematosus
GCST010681	Type 1 diabetes	autoimmune	SuSiE-inf	67	9061522	gwas_catalog_rest_snpCount	24840	Type 1 diabetes		European	Type 1 diabetes
GCST011096	Systemic lupus erythematosus	autoimmune	PICS	43	4633759	gwas_catalog_sumstats_original_rows	25268	Systemic lupus erythematosus		East Asian;European	Systemic lupus erythematosus
GCST011956	Systemic lupus erythematosus	autoimmune	PICS	105	11270530	gwas_catalog_rest_snpCount	208370	Systemic lupus erythematosus		East Asian	Systemic lupus erythematosus
GCST90000529	Type 1 diabetes	autoimmune	SuSiE-inf	32	7769284	gwas_catalog_rest_snpCount	17685	Type 1 diabetes		European	Type 1 diabetes
GCST90011866	Systemic lupus erythematosus	autoimmune	SuSiE-inf	67	5719137	gwas_catalog_rest_snpCount	12653	Systemic lupus erythematosus		East Asian	Systemic lupus erythematosus
GCST90013445	Type 1 diabetes	autoimmune	PICS	72	715631	gwas_catalog_rest_snpCount	59527	Type 1 diabetes		African unspecified;European;Other admixed ancestry	Type 1 diabetes
GCST90013791	Type 1 diabetes	autoimmune	PICS	49	6294828	gwas_catalog_rest_snpCount	173981	Type 1 diabetes		European	Type 1 diabetes
GCST90014462	Systemic lupus erythematosus	autoimmune	SuSiE-inf	12	9940918	gwas_catalog_rest_snpCount	324698	Systemic lupus erythematosus		European	Systemic lupus erythematosus
GCST90014463	Systemic lupus erythematosus	autoimmune	SuSiE-inf	29	9940918	gwas_catalog_rest_snpCount	324436	Systemic lupus erythematosus		European	Systemic lupus erythematosus
GCST90014464	Type 1 diabetes	autoimmune	SuSiE-inf	4	9940918	gwas_catalog_rest_snpCount	326825	Type 1 diabetes		European	Type 1 diabetes
GCST90014465	Type 1 diabetes	autoimmune	SuSiE-inf	4	9940918	gwas_catalog_rest_snpCount	326366	Type 1 diabetes		European	Type 1 diabetes
GCST90018925	Type 1 diabetes	autoimmune	PICS	14	25837106	gwas_catalog_rest_snpCount	590946	Type 1 diabetes		East Asian;European	Type 1 diabetes
GCST90475661	Type 1 diabetes (PheCode 250.1)	autoimmune	SuSiE-inf	21	44300000	gwas_catalog_rest_snpCount	435738	Type 1 diabetes		European	Type 1 diabetes (PheCode 250.1)
GCST90479877	Type 1 diabetes with ophthalmic manifestations (PheCode 250.13)	autoimmune	PICS	72	44300000	gwas_catalog_rest_snpCount	627819	Type 1 diabetes		African American or Afro-Caribbean;European;Hispanic or Latin American	Type 1 diabetes with ophthalmic manifestations (PheCode 250.13)
GCST90479878	Type 1 diabetes with neurological manifestations (PheCode 250.14)	autoimmune	PICS	42	44300000	gwas_catalog_rest_snpCount	627732	Type 1 diabetes		African American or Afro-Caribbean;European;Hispanic or Latin American	Type 1 diabetes with neurological manifestations (PheCode 250.14)
GCST90479879	Type 1 diabetes (PheCode 250.1)	autoimmune	PICS	22	44300000	gwas_catalog_rest_snpCount	609028	Type 1 diabetes		African American or Afro-Caribbean;European;Hispanic or Latin American	Type 1 diabetes (PheCode 250.1)
GCST90480453	Systemic lupus erythematosus (PheCode 695.42)	autoimmune	PICS	115	44300000	gwas_catalog_rest_snpCount	632539	Systemic lupus erythematosus		African American or Afro-Caribbean;European;Hispanic or Latin American	Systemic lupus erythematosus (PheCode 695.42)
GCST009597	Multiple sclerosis	autoimmune	PICS	140	8278136	gwas_catalog_rest_snpCount	41505	Multiple sclerosis		European;NR	Multiple sclerosis
GCST90565134	Psoriasis	autoimmune	PICS	60	4160310	gwas_catalog_rest_snpCount	472819	Psoriasis		European;South Asian	Psoriasis
GCST90013534	Rheumatoid arthritis	autoimmune	PICS	79	13810676	gwas_catalog_rest_snpCount	311292	Rheumatoid arthritis		East Asian;European	Rheumatoid arthritis
FINNGEN_R12_AUTOIMMUNE_NONTHYROID	Autoimmune diseases excluding thyroid diseases	autoimmune	SuSiE	80	21311942	finngen_r12_cohort_constant	441659	Autoimmune disease		Finnish	Autoimmune diseases excluding thyroid diseases
FINNGEN_R12_AUTOIMMUNE	Autoimmune diseases	autoimmune	SuSiE	203	21311942	finngen_r12_cohort_constant	500348	Autoimmune disease		Finnish	Autoimmune diseases
FINNGEN_R12_CHRONNAS	Crohn's disease NAS	autoimmune	SuSiE	11	21311942	finngen_r12_cohort_constant	479179	Crohn's disease		Finnish	Crohn's disease NAS
FINNGEN_R12_CHRONOTH	Other Crohn's disease	autoimmune	SuSiE	20	21311942	finngen_r12_cohort_constant	479396	Crohn's disease		Finnish	Other Crohn's disease
FINNGEN_R12_CHRONSMALL	Crohn's disease of small intestine	autoimmune	SuSiE	12	21311942	finngen_r12_cohort_constant	479317	Crohn's disease		Finnish	Crohn's disease of small intestine
FINNGEN_R12_K11_CD_STRICT2	"Crohn disease (strict definition, require KELA, min 2 HDR)"	autoimmune	SuSiE	13	21311942	finngen_r12_cohort_constant	500111	Crohn's disease		Finnish	"Crohn disease (strict definition, require KELA, min 2 HDR)"
FINNGEN_R12_K11_ENERCOLNONINF	Noninfective enteritis and colitis	autoimmune	SuSiE	53	21311942	finngen_r12_cohort_constant	500348	Inflammatory bowel disease		Finnish	Noninfective enteritis and colitis
FINNGEN_R12_K11_IBD_STRICT	"Inflammatory bowel disease, strict (require KELA)"	autoimmune	SuSiE	94	21311942	finngen_r12_cohort_constant	500348	Inflammatory bowel disease		Finnish	"Inflammatory bowel disease, strict (require KELA)"
FINNGEN_R12_K11_UC_STRICT2	"Ulcerative colitis (strict definition, require KELA, min 2 HDR)"	autoimmune	SuSiE	55	21311942	finngen_r12_cohort_constant	499380	Ulcerative colitis		Finnish	"Ulcerative colitis (strict definition, require KELA, min 2 HDR)"
FINNGEN_R12_MUCOPROCT	Mucosal proctocolitis	autoimmune	SuSiE	46	21311942	finngen_r12_cohort_constant	482115	Ulcerative colitis		Finnish	Mucosal proctocolitis
FINNGEN_R12_RX_CROHN_1STLINE	First line medication for Crohn's disease	autoimmune	SuSiE	52	21311942	finngen_r12_cohort_constant	500348	Crohn's disease		Finnish	First line medication for Crohn's disease
FINNGEN_R12_RX_CROHN_2NDLINE	Second line medication for Crohn's disease	autoimmune	SuSiE	37	21311942	finngen_r12_cohort_constant	500348	Crohn's disease		Finnish	Second line medication for Crohn's disease
FINNGEN_R12_ULCERNAS	"Ulcerative colitis, NAS"	autoimmune	SuSiE	33	21311942	finngen_r12_cohort_constant	482657	Ulcerative colitis		Finnish	"Ulcerative colitis, NAS"
FINNGEN_R12_ULCEROTH	Other ulcerative colitis	autoimmune	SuSiE	11	21311942	finngen_r12_cohort_constant	478858	Ulcerative colitis		Finnish	Other ulcerative colitis
FINNGEN_R12_ULCERRECT	Ulcerative rectosigmoiditis	autoimmune	SuSiE	17	21311942	finngen_r12_cohort_constant	479968	Ulcerative colitis		Finnish	Ulcerative rectosigmoiditis
GCST000207	Crohn's disease	autoimmune	PICS	30	635547	gwas_catalog_rest_snpCount	8059	Crohn's disease		European	Crohn's disease
GCST000612	Celiac disease	autoimmune	PICS	10	292387	gwas_catalog_rest_snpCount	15283	Celiac disease		European	Celiac disease
GCST000624	Ulcerative colitis	autoimmune	PICS	10	266047	gwas_catalog_rest_snpCount	9484	Ulcerative colitis		European	Ulcerative colitis
GCST000879	Crohn's disease	autoimmune	PICS	66	953241	gwas_catalog_rest_snpCount	21389	Crohn's disease		European	Crohn's disease
GCST000964	Ulcerative colitis	autoimmune	PICS	40	1100000	gwas_catalog_rest_snpCount	26405	Ulcerative colitis		European	Ulcerative colitis
GCST001725	Inflammatory bowel disease	autoimmune	PICS	100	1230000	gwas_catalog_rest_snpCount	34366	Inflammatory bowel disease		European	Inflammatory bowel disease
GCST001728	Ulcerative colitis	autoimmune	PICS	16	1230000	gwas_catalog_rest_snpCount	34366	Ulcerative colitis		European	Ulcerative colitis
GCST001729	Crohn's disease	autoimmune	PICS	27	1230000	gwas_catalog_rest_snpCount	34366	Crohn's disease		European	Crohn's disease
GCST004131	Inflammatory bowel disease	autoimmune	SuSiE-inf	128	9725440	gwas_catalog_rest_snpCount	59957	Inflammatory bowel disease		European;NR	Inflammatory bowel disease
GCST004132	Crohn's disease	autoimmune	SuSiE-inf	100	9560910	gwas_catalog_rest_snpCount	40266	Crohn's disease		European;NR	Crohn's disease
GCST004133	Ulcerative colitis	autoimmune	SuSiE-inf	64	9578670	gwas_catalog_rest_snpCount	45975	Ulcerative colitis		European;NR	Ulcerative colitis
GCST005523	Celiac disease	autoimmune	PICS	32	139553	gwas_catalog_rest_snpCount	24269	Celiac disease		European;South Asian	Celiac disease
GCST009874	Celiac disease	autoimmune	PICS	26	252970	gwas_catalog_rest_snpCount	33797	Celiac disease		European	Celiac disease
GCST011501	Inflammatory bowel disease	autoimmune	PICS	20	8546065	gwas_catalog_rest_snpCount	456327	Inflammatory bowel disease		European	Inflammatory bowel disease
GCST90014442	Celiac disease	autoimmune	SuSiE-inf	21	9940918	gwas_catalog_rest_snpCount	326438	Celiac disease		European	Celiac disease
GCST90014443	Celiac disease	autoimmune	SuSiE-inf	18	9940918	gwas_catalog_rest_snpCount	325334	Celiac disease		European	Celiac disease
GCST90014444	Inflammatory bowel disease	autoimmune	SuSiE-inf	15	9940918	gwas_catalog_rest_snpCount	329179	Inflammatory bowel disease		European	Inflammatory bowel disease
GCST90014445	Inflammatory bowel disease	autoimmune	SuSiE-inf	12	9940918	gwas_catalog_rest_snpCount	327612	Inflammatory bowel disease		European	Inflammatory bowel disease
GCST90018933	Ulcerative colitis	autoimmune	PICS	16	25840981	gwas_catalog_rest_snpCount	596621	Ulcerative colitis		East Asian;European	Ulcerative colitis
GCST90038683	Inflammatory bowel disease	autoimmune	SuSiE-inf	15	9886868	gwas_catalog_rest_snpCount	484598	Inflammatory bowel disease		NR	Inflammatory bowel disease
GCST90038684	Ulcerative colitis	autoimmune	SuSiE-inf	11	9886868	gwas_catalog_rest_snpCount	484598	Ulcerative colitis		NR	Ulcerative colitis
GCST90129459	Ulcerative colitis	autoimmune	SuSiE-inf	15	11323612	gwas_catalog_rest_snpCount	203984	Ulcerative colitis		European	Ulcerative colitis
GCST90319897	Crohn's disease	autoimmune	PICS	26	8950452	gwas_catalog_rest_snpCount	79121	Crohn's disease		East Asian	Crohn's disease
GCST90432147	"ICD10 K50, K51: inflammatory bowel disease"	autoimmune	PICS	16	8573123	gwas_catalog_rest_snpCount	329707	Inflammatory bowel disease		European	"ICD10 K50, K51: inflammatory bowel disease"
GCST90432182	Inflammatory bowel disease	autoimmune	SuSiE-inf	111	12582963	opentargets_sumstat_qc_n_variants	29849	Inflammatory bowel disease		East Asian	Inflammatory bowel disease
GCST90436337	Ulcerative colitis (PheCode 555.2)	autoimmune	SuSiE-inf	10	28000000	gwas_catalog_rest_snpCount	337978	Ulcerative colitis		European	Ulcerative colitis (PheCode 555.2)
GCST90436342	Celiac disease (PheCode 557.1)	autoimmune	SuSiE-inf	9	28000000	gwas_catalog_rest_snpCount	336638	Celiac disease		European	Celiac disease (PheCode 557.1)
GCST90446793	Crohn's disease	autoimmune	SuSiE-inf	99	12589513	opentargets_sumstat_qc_n_variants	22828	Crohn's disease		East Asian	Crohn's disease
GCST90446795	Ulcerative colitis	autoimmune	SuSiE-inf	63	12586202	opentargets_sumstat_qc_n_variants	22318	Ulcerative colitis		East Asian	Ulcerative colitis
GCST90476065	Inflammatory bowel disease and other gasteroenteritis and colitis (PheCode 555)	autoimmune	SuSiE-inf	16	44300000	gwas_catalog_rest_snpCount	446753	Inflammatory bowel disease		European	Inflammatory bowel disease and other gasteroenteritis and colitis (PheCode 555)
GCST90476067	Ulcerative colitis	autoimmune	SuSiE-inf	10	44300000	gwas_catalog_rest_snpCount	447331	Ulcerative colitis		European	Ulcerative colitis
GCST90479614	Takes medication for celiac disease/sprue?	autoimmune	PICS	80	44300000	gwas_catalog_rest_snpCount	371173	Celiac disease		African American or Afro-Caribbean;European	Takes medication for celiac disease/sprue?
GCST90479615	Takes medication for Crohn's disease?	autoimmune	PICS	18	44300000	gwas_catalog_rest_snpCount	371173	Crohn's disease		African American or Afro-Caribbean;European	Takes medication for Crohn's disease?
GCST90479616	Crohn's disease	autoimmune	PICS	18	44300000	gwas_catalog_rest_snpCount	371173	Crohn's disease		African American or Afro-Caribbean;European	Crohn's disease
GCST90479621	Takes medication for ulcerative colitis?	autoimmune	PICS	56	44300000	gwas_catalog_rest_snpCount	400487	Ulcerative colitis		African American or Afro-Caribbean;European;Hispanic or Latin American	Takes medication for ulcerative colitis?
GCST90479622	Ulcerative colitis	autoimmune	PICS	29	44300000	gwas_catalog_rest_snpCount	400487	Ulcerative colitis		African American or Afro-Caribbean;European;Hispanic or Latin American	Ulcerative colitis
GCST90480318	Ulcerative colitis (chronic) (PheCode 555.21)	autoimmune	PICS	149	44300000	gwas_catalog_rest_snpCount	629991	Ulcerative colitis		African American or Afro-Caribbean;European;Hispanic or Latin American	Ulcerative colitis (chronic) (PheCode 555.21)
GCST90480319	Ulcerative colitis	autoimmune	PICS	30	44300000	gwas_catalog_rest_snpCount	627518	Ulcerative colitis		African American or Afro-Caribbean;European;Hispanic or Latin American	Ulcerative colitis
GCST90480320	Inflammatory bowel disease and other gasteroenteritis and colitis (PheCode 555)	autoimmune	PICS	25	44300000	gwas_catalog_rest_snpCount	626677	Inflammatory bowel disease		African American or Afro-Caribbean;European;Hispanic or Latin American	Inflammatory bowel disease and other gasteroenteritis and colitis (PheCode 555)
GCST90558088	Coeliac disease	autoimmune	PICS	12	7216568	gwas_catalog_rest_snpCount	337455	Celiac disease		European	Coeliac disease

### Sheet: S15_GWAS_coloc_summary
trait	trait_category	layer	n_raw_gwas_cs	n_consensus_gwas_loci	n_genes_colocalizing	n_protein_coding_genes	n_loci_with_colocalizing_genes	n_gwas_cs_coloc_stringent	pct_gwas_cs_coloc_stringent	n_gwas_cs_coloc_lenient	pct_gwas_cs_coloc_lenient
abdominal aortic aneurysm	cardiometabolic	eQTL	43	43	18	15	12	8	18.6	12	27.91
abdominal aortic aneurysm	cardiometabolic	pQTL	43	43	9	9	7	6	13.95	7	16.28
abdominal aortic aneurysm	cardiometabolic	sQTL	43	43	0	0	0	0	0	0	0
abdominal aortic aneurysm	cardiometabolic	union	43	43	25	22	15	11	25.58	15	34.88
acne	dermatological	eQTL	20	20	6	4	5	2	10	5	25
acne	dermatological	pQTL	20	20	1	1	1	1	5	1	5
acne	dermatological	sQTL	20	20	1	1	1	0	0	1	5
acne	dermatological	union	20	20	6	4	5	2	10	5	25
age-related macular degeneration	ophthalmological	eQTL	42	42	7	5	6	2	4.76	6	14.29
age-related macular degeneration	ophthalmological	pQTL	42	42	3	3	3	3	7.14	3	7.14
age-related macular degeneration	ophthalmological	sQTL	42	42	1	1	1	0	0	1	2.38
age-related macular degeneration	ophthalmological	union	42	42	11	9	10	5	11.9	10	23.81
albumin	clinical_chemistry	eQTL	709	643	178	113	144	73	11.35	142	22.08
albumin	clinical_chemistry	pQTL	709	643	32	32	51	37	5.75	51	7.93
albumin	clinical_chemistry	sQTL	709	643	23	22	34	23	3.58	34	5.29
albumin	clinical_chemistry	union	709	643	212	146	181	104	16.17	179	27.84
allergic rhinitis	allergic_respiratory	eQTL	173	173	96	49	53	33	19.08	53	30.64
allergic rhinitis	allergic_respiratory	pQTL	173	173	8	8	9	9	5.2	9	5.2
allergic rhinitis	allergic_respiratory	sQTL	173	173	8	7	7	4	2.31	7	4.05
allergic rhinitis	allergic_respiratory	union	173	173	102	54	58	38	21.97	58	33.53
alt	clinical_chemistry	eQTL	935	794	178	115	172	96	12.09	172	21.66
alt	clinical_chemistry	pQTL	935	794	31	31	55	32	4.03	55	6.93
alt	clinical_chemistry	sQTL	935	794	19	17	28	9	1.13	28	3.53
alt	clinical_chemistry	union	935	794	215	151	224	127	15.99	224	28.21
alzheimer disease	neurodegenerative	eQTL	79	79	35	22	22	15	18.99	22	27.85
alzheimer disease	neurodegenerative	pQTL	79	79	7	7	8	7	8.86	8	10.13
alzheimer disease	neurodegenerative	sQTL	79	79	5	5	5	4	5.06	5	6.33
alzheimer disease	neurodegenerative	union	79	79	42	29	30	23	29.11	30	37.97
amyotrophic lateral sclerosis	neurological	eQTL	17	17	4	4	3	0	0	3	17.65
amyotrophic lateral sclerosis	neurological	pQTL	17	17	1	1	1	1	5.88	1	5.88
amyotrophic lateral sclerosis	neurological	sQTL	17	17	1	1	1	0	0	1	5.88
amyotrophic lateral sclerosis	neurological	union	17	17	6	6	4	1	5.88	4	23.53
ankylosing spondylitis	autoimmune	eQTL	22	22	10	6	6	1	4.55	6	27.27
ankylosing spondylitis	autoimmune	pQTL	22	22	2	1	2	1	4.55	2	9.09
ankylosing spondylitis	autoimmune	sQTL	22	22	1	1	1	0	0	1	4.55
ankylosing spondylitis	autoimmune	union	22	22	12	7	7	2	9.09	7	31.82
aortic aneurysm	cardiometabolic	eQTL	59	59	17	12	13	6	10.17	13	22.03
aortic aneurysm	cardiometabolic	pQTL	59	59	9	9	7	6	10.17	7	11.86
aortic aneurysm	cardiometabolic	sQTL	59	59	1	1	1	0	0	1	1.69
aortic aneurysm	cardiometabolic	union	59	59	26	21	18	11	18.64	18	30.51
ast	clinical_chemistry	eQTL	1162	995	245	140	185	85	8.54	182	18.29
ast	clinical_chemistry	pQTL	1162	995	40	40	54	23	2.31	54	5.43
ast	clinical_chemistry	sQTL	1162	995	30	23	33	9	0.9	32	3.22
ast	clinical_chemistry	union	1162	995	296	186	234	110	11.06	230	23.12
asthma	allergic_respiratory	eQTL	410	375	184	111	124	67	17.87	123	32.8
asthma	allergic_respiratory	pQTL	410	375	16	16	20	10	2.67	20	5.33
asthma	allergic_respiratory	sQTL	410	375	15	15	16	4	1.07	15	4
asthma	allergic_respiratory	union	410	375	196	123	133	73	19.47	132	35.2
atopic dermatitis	allergic_respiratory	eQTL	98	98	41	21	22	16	16.33	22	22.45
atopic dermatitis	allergic_respiratory	pQTL	98	98	6	6	7	5	5.1	7	7.14
atopic dermatitis	allergic_respiratory	sQTL	98	98	4	4	4	4	4.08	4	4.08
atopic dermatitis	allergic_respiratory	union	98	98	46	26	27	22	22.45	27	27.55
atopic eczema	allergic_respiratory	eQTL	111	111	46	20	25	17	15.32	25	22.52
atopic eczema	allergic_respiratory	pQTL	111	111	7	7	6	6	5.41	6	5.41
atopic eczema	allergic_respiratory	sQTL	111	111	6	6	6	3	2.7	6	5.41
atopic eczema	allergic_respiratory	union	111	111	55	29	32	22	19.82	32	28.83
atrial fibrillation	cardiometabolic	eQTL	862	862	183	110	117	60	6.96	108	12.53
atrial fibrillation	cardiometabolic	pQTL	862	862	20	20	20	15	1.74	18	2.09
atrial fibrillation	cardiometabolic	sQTL	862	862	27	23	27	12	1.39	22	2.55
atrial fibrillation	cardiometabolic	union	862	862	221	145	147	77	8.93	132	15.31
attention deficit hyperactivity disorder	neuropsychiatric	eQTL	23	23	5	2	4	1	4.35	4	17.39
attention deficit hyperactivity disorder	neuropsychiatric	pQTL	23	23	0	0	0	0	0	0	0
attention deficit hyperactivity disorder	neuropsychiatric	sQTL	23	23	1	1	1	0	0	1	4.35
attention deficit hyperactivity disorder	neuropsychiatric	union	23	23	6	3	5	1	4.35	5	21.74
autoimmune disease	autoimmune	eQTL	283	268	147	79	83	39	14.55	82	30.6
autoimmune disease	autoimmune	pQTL	283	268	11	11	14	7	2.61	14	5.22
autoimmune disease	autoimmune	sQTL	283	268	19	16	20	8	2.99	20	7.46
autoimmune disease	autoimmune	union	283	268	165	95	98	47	17.54	97	36.19
autoimmune thyroid disease	autoimmune	eQTL	88	88	61	33	29	23	26.14	29	32.95
autoimmune thyroid disease	autoimmune	pQTL	88	88	7	7	7	4	4.55	7	7.95
autoimmune thyroid disease	autoimmune	sQTL	88	88	10	9	9	5	5.68	9	10.23
autoimmune thyroid disease	autoimmune	union	88	88	68	39	32	25	28.41	32	36.36
benign prostatic hyperplasia	renal_urological	eQTL	70	70	20	11	11	2	2.86	11	15.71
benign prostatic hyperplasia	renal_urological	pQTL	70	70	0	0	0	0	0	0	0
benign prostatic hyperplasia	renal_urological	sQTL	70	70	2	2	2	0	0	2	2.86
benign prostatic hyperplasia	renal_urological	union	70	70	22	13	13	2	2.86	13	18.57
body mass index	anthropometric	eQTL	686	686	186	105	117	50	7.29	117	17.06
body mass index	anthropometric	pQTL	686	686	14	14	14	6	0.87	14	2.04
body mass index	anthropometric	sQTL	686	686	23	21	25	4	0.58	25	3.64
body mass index	anthropometric	union	686	686	212	129	140	58	8.45	140	20.41
breast carcinoma	cancer	eQTL	200	200	64	33	34	17	8.5	32	16
breast carcinoma	cancer	pQTL	200	200	3	3	3	2	1	3	1.5
breast carcinoma	cancer	sQTL	200	200	7	7	6	1	0.5	6	3
breast carcinoma	cancer	union	200	200	71	40	38	17	8.5	36	18
bun	clinical_chemistry	eQTL	1517	1374	248	148	188	75	5.46	187	13.61
bun	clinical_chemistry	pQTL	1517	1374	31	31	47	25	1.82	47	3.42
bun	clinical_chemistry	sQTL	1517	1374	39	35	47	15	1.09	47	3.42
bun	clinical_chemistry	union	1517	1374	295	195	244	109	7.93	243	17.69
c-reactive protein measurement	clinical_chemistry	eQTL	481	481	178	85	91	49	10.19	91	18.92
c-reactive protein measurement	clinical_chemistry	pQTL	481	481	21	21	20	11	2.29	20	4.16
c-reactive protein measurement	clinical_chemistry	sQTL	481	481	26	22	23	9	1.87	23	4.78
c-reactive protein measurement	clinical_chemistry	union	481	481	208	115	110	60	12.47	110	22.87
calcium	clinical_chemistry	eQTL	447	380	75	36	61	34	8.95	61	16.05
calcium	clinical_chemistry	pQTL	447	380	18	18	22	15	3.95	22	5.79
calcium	clinical_chemistry	sQTL	447	380	18	17	22	7	1.84	22	5.79
calcium	clinical_chemistry	union	447	380	98	59	90	53	13.95	90	23.68
cataract	ophthalmological	eQTL	40	40	16	11	9	6	15	9	22.5
cataract	ophthalmological	pQTL	40	40	0	0	0	0	0	0	0
cataract	ophthalmological	sQTL	40	40	1	1	1	0	0	1	2.5
cataract	ophthalmological	union	40	40	17	12	10	6	15	10	25
celiac disease	autoimmune	eQTL	239	215	38	26	32	12	5.58	32	14.88
celiac disease	autoimmune	pQTL	239	215	4	4	6	4	1.86	6	2.79
celiac disease	autoimmune	sQTL	239	215	2	2	2	1	0.47	2	0.93
celiac disease	autoimmune	union	239	215	40	28	34	12	5.58	34	15.81
cholelithiasis	gastrointestinal	eQTL	112	112	46	31	26	12	10.71	26	23.21
cholelithiasis	gastrointestinal	pQTL	112	112	7	7	8	6	5.36	8	7.14
cholelithiasis	gastrointestinal	sQTL	112	112	4	4	4	2	1.79	4	3.57
cholelithiasis	gastrointestinal	union	112	112	54	39	33	17	15.18	33	29.46
chronic kidney disease	renal_urological	eQTL	31	31	8	3	4	1	3.23	4	12.9
chronic kidney disease	renal_urological	pQTL	31	31	2	2	4	3	9.68	4	12.9
chronic kidney disease	renal_urological	sQTL	31	31	0	0	0	0	0	0	0
chronic kidney disease	renal_urological	union	31	31	10	5	8	4	12.9	8	25.81
chronic lymphocytic leukemia	cancer	eQTL	11	11	7	5	5	3	27.27	5	45.45
chronic lymphocytic leukemia	cancer	pQTL	11	11	0	0	0	0	0	0	0
chronic lymphocytic leukemia	cancer	sQTL	11	11	0	0	0	0	0	0	0
chronic lymphocytic leukemia	cancer	union	11	11	7	5	5	3	27.27	5	45.45
chronic obstructive pulmonary disease	allergic_respiratory	eQTL	67	67	10	5	7	2	2.99	7	10.45
chronic obstructive pulmonary disease	allergic_respiratory	pQTL	67	67	2	2	2	1	1.49	2	2.99
chronic obstructive pulmonary disease	allergic_respiratory	sQTL	67	67	2	2	2	0	0	2	2.99
chronic obstructive pulmonary disease	allergic_respiratory	union	67	67	14	9	11	3	4.48	11	16.42
ck	clinical_chemistry	eQTL	160	117	21	10	25	13	11.11	25	21.37
ck	clinical_chemistry	pQTL	160	117	5	5	14	11	9.4	12	10.26
ck	clinical_chemistry	sQTL	160	117	4	4	6	4	3.42	6	5.13
ck	clinical_chemistry	union	160	117	25	14	33	19	16.24	31	26.5
coronary artery disease	cardiometabolic	eQTL	242	242	94	66	59	25	10.33	59	24.38
coronary artery disease	cardiometabolic	pQTL	242	242	26	26	24	19	7.85	24	9.92
coronary artery disease	cardiometabolic	sQTL	242	242	9	9	8	3	1.24	8	3.31
coronary artery disease	cardiometabolic	union	242	242	117	89	77	39	16.12	77	31.82
creatinine	clinical_chemistry	eQTL	2708	2355	419	258	367	156	6.62	366	15.54
creatinine	clinical_chemistry	pQTL	2708	2355	44	44	72	38	1.61	72	3.06
creatinine	clinical_chemistry	sQTL	2708	2355	68	66	79	24	1.02	79	3.35
creatinine	clinical_chemistry	union	2708	2355	494	331	443	202	8.58	443	18.81
crohn's disease	autoimmune	eQTL	748	682	247	139	165	78	11.44	162	23.75
crohn's disease	autoimmune	pQTL	748	682	28	28	44	21	3.08	44	6.45
crohn's disease	autoimmune	sQTL	748	682	25	22	34	11	1.61	33	4.84
crohn's disease	autoimmune	union	748	682	277	166	201	102	14.96	199	29.18
diverticular disease	gastrointestinal	eQTL	112	112	25	15	15	3	2.68	15	13.39
diverticular disease	gastrointestinal	pQTL	112	112	3	3	3	2	1.79	3	2.68
diverticular disease	gastrointestinal	sQTL	112	112	7	6	7	3	2.68	7	6.25
diverticular disease	gastrointestinal	union	112	112	35	24	22	8	7.14	22	19.64
endometrial carcinoma	cancer	eQTL	16	16	2	2	2	1	6.25	2	12.5
endometrial carcinoma	cancer	pQTL	16	16	1	1	1	1	6.25	1	6.25
endometrial carcinoma	cancer	sQTL	16	16	0	0	0	0	0	0	0
endometrial carcinoma	cancer	union	16	16	2	2	2	1	6.25	2	12.5
endometriosis	reproductive_endocrine	eQTL	43	43	3	2	3	2	4.65	3	6.98
endometriosis	reproductive_endocrine	pQTL	43	43	1	1	1	0	0	1	2.33
endometriosis	reproductive_endocrine	sQTL	43	43	0	0	0	0	0	0	0
endometriosis	reproductive_endocrine	union	43	43	4	3	4	2	4.65	4	9.3
eosinophil	hematological	eQTL	5086	4096	1032	596	1054	529	12.92	1036	25.29
eosinophil	hematological	pQTL	5086	4096	92	92	164	104	2.54	163	3.98
eosinophil	hematological	sQTL	5086	4096	133	119	221	79	1.93	220	5.37
eosinophil	hematological	union	5086	4096	1136	693	1189	606	14.79	1172	28.61
gastroesophageal reflux disease	gastrointestinal	eQTL	53	53	12	8	7	2	3.77	7	13.21
gastroesophageal reflux disease	gastrointestinal	pQTL	53	53	4	4	4	2	3.77	4	7.55
gastroesophageal reflux disease	gastrointestinal	sQTL	53	53	0	0	0	0	0	0	0
gastroesophageal reflux disease	gastrointestinal	union	53	53	13	9	8	3	5.66	8	15.09
glaucoma	ophthalmological	eQTL	307	307	51	31	32	15	4.89	32	10.42
glaucoma	ophthalmological	pQTL	307	307	11	11	10	6	1.95	10	3.26
glaucoma	ophthalmological	sQTL	307	307	15	14	15	2	0.65	15	4.89
glaucoma	ophthalmological	union	307	307	70	50	45	19	6.19	45	14.66
glucose	metabolic	eQTL	2035	1907	337	206	274	115	6.03	273	14.32
glucose	metabolic	pQTL	2035	1907	24	24	33	19	1	33	1.73
glucose	metabolic	sQTL	2035	1907	44	43	50	19	1	50	2.62
glucose	metabolic	union	2035	1907	381	250	307	134	7.03	306	16.05
gout	musculoskeletal	eQTL	363	267	57	34	41	16	5.99	41	15.36
gout	musculoskeletal	pQTL	363	267	9	9	10	8	3	10	3.75
gout	musculoskeletal	sQTL	363	267	12	11	16	7	2.62	16	5.99
gout	musculoskeletal	union	363	267	71	47	55	27	10.11	55	20.6
graves disease	autoimmune	eQTL	28	28	2	2	2	2	7.14	2	7.14
graves disease	autoimmune	pQTL	28	28	2	2	2	1	3.57	2	7.14
graves disease	autoimmune	sQTL	28	28	0	0	0	0	0	0	0
graves disease	autoimmune	union	28	28	2	2	2	2	7.14	2	7.14
hba1c	metabolic	eQTL	4192	3289	516	315	468	209	6.35	467	14.2
hba1c	metabolic	pQTL	4192	3289	55	55	80	46	1.4	78	2.37
hba1c	metabolic	sQTL	4192	3289	68	64	91	35	1.06	91	2.77
hba1c	metabolic	union	4192	3289	589	385	544	253	7.69	541	16.45
hdl cholesterol	lipid	eQTL	646	646	254	167	164	91	14.09	163	25.23
hdl cholesterol	lipid	pQTL	646	646	36	36	39	28	4.33	37	5.73
hdl cholesterol	lipid	sQTL	646	646	24	22	22	13	2.01	22	3.41
hdl cholesterol	lipid	union	646	646	291	203	188	110	17.03	186	28.79
heart failure	cardiometabolic	eQTL	166	166	57	36	33	8	4.82	33	19.88
heart failure	cardiometabolic	pQTL	166	166	10	10	8	5	3.01	8	4.82
heart failure	cardiometabolic	sQTL	166	166	3	3	3	0	0	3	1.81
heart failure	cardiometabolic	union	166	166	66	45	36	11	6.63	36	21.69
height	anthropometric	eQTL	7972	7065	983	617	812	432	6.11	800	11.32
height	anthropometric	pQTL	7972	7065	114	114	147	99	1.4	144	2.04
height	anthropometric	sQTL	7972	7065	158	148	209	98	1.39	203	2.87
height	anthropometric	union	7972	7065	1155	782	1010	558	7.9	994	14.07
hematocrit	hematological	eQTL	1775	1597	345	215	281	115	7.2	279	17.47
hematocrit	hematological	pQTL	1775	1597	39	39	58	31	1.94	58	3.63
hematocrit	hematological	sQTL	1775	1597	41	40	49	13	0.81	48	3.01
hematocrit	hematological	union	1775	1597	390	259	329	146	9.14	327	20.48
hemoglobin	hematological	eQTL	1952	1665	361	214	312	138	8.29	309	18.56
hemoglobin	hematological	pQTL	1952	1665	55	55	91	52	3.12	91	5.47
hemoglobin	hematological	sQTL	1952	1665	44	41	49	18	1.08	49	2.94
hemoglobin	hematological	union	1952	1665	417	268	383	187	11.23	380	22.82
hip osteoarthritis	musculoskeletal	eQTL	195	195	37	16	19	8	4.1	18	9.23
hip osteoarthritis	musculoskeletal	pQTL	195	195	3	3	3	3	1.54	3	1.54
hip osteoarthritis	musculoskeletal	sQTL	195	195	7	7	7	2	1.03	6	3.08
hip osteoarthritis	musculoskeletal	union	195	195	42	21	24	11	5.64	23	11.79
hypertension	cardiometabolic	eQTL	405	405	125	78	76	30	7.41	76	18.77
hypertension	cardiometabolic	pQTL	405	405	21	21	19	11	2.72	19	4.69
hypertension	cardiometabolic	sQTL	405	405	19	17	19	9	2.22	19	4.69
hypertension	cardiometabolic	union	405	405	149	101	92	41	10.12	92	22.72
hypothyroidism	reproductive_endocrine	eQTL	314	314	70	29	39	17	5.41	30	9.55
hypothyroidism	reproductive_endocrine	pQTL	314	314	3	3	3	0	0	2	0.64
hypothyroidism	reproductive_endocrine	sQTL	314	314	13	12	12	5	1.59	7	2.23
hypothyroidism	reproductive_endocrine	union	314	314	83	42	47	20	6.37	36	11.46
idiopathic pulmonary fibrosis	allergic_respiratory	eQTL	17	17	8	6	5	3	17.65	5	29.41
idiopathic pulmonary fibrosis	allergic_respiratory	pQTL	17	17	1	1	1	1	5.88	1	5.88
idiopathic pulmonary fibrosis	allergic_respiratory	sQTL	17	17	3	3	2	2	11.76	2	11.76
idiopathic pulmonary fibrosis	allergic_respiratory	union	17	17	9	7	5	3	17.65	5	29.41
inflammatory bowel disease	autoimmune	eQTL	904	803	200	119	168	84	10.46	162	20.17
inflammatory bowel disease	autoimmune	pQTL	904	803	24	24	45	30	3.74	44	5.48
inflammatory bowel disease	autoimmune	sQTL	904	803	20	15	34	11	1.37	33	4.11
inflammatory bowel disease	autoimmune	union	904	803	223	138	215	119	14.82	207	25.78
kidney cancer	cancer	eQTL	10	10	1	0	1	0	0	1	10
kidney cancer	cancer	pQTL	10	10	0	0	0	0	0	0	0
kidney cancer	cancer	sQTL	10	10	0	0	0	0	0	0	0
kidney cancer	cancer	union	10	10	1	0	1	0	0	1	10
knee osteoarthritis	musculoskeletal	eQTL	113	113	28	16	19	3	2.65	19	16.81
knee osteoarthritis	musculoskeletal	pQTL	113	113	2	2	2	0	0	2	1.77
knee osteoarthritis	musculoskeletal	sQTL	113	113	4	2	3	0	0	3	2.65
knee osteoarthritis	musculoskeletal	union	113	113	31	19	20	3	2.65	20	17.7
ldl cholesterol	lipid	eQTL	678	678	227	140	127	65	9.59	127	18.73
ldl cholesterol	lipid	pQTL	678	678	40	40	43	31	4.57	43	6.34
ldl cholesterol	lipid	sQTL	678	678	30	26	27	7	1.03	25	3.69
ldl cholesterol	lipid	union	678	678	275	186	168	94	13.86	167	24.63
lung carcinoma	cancer	eQTL	16	16	1	0	1	0	0	1	6.25
lung carcinoma	cancer	pQTL	16	16	0	0	0	0	0	0	0
lung carcinoma	cancer	sQTL	16	16	0	0	0	0	0	0	0
lung carcinoma	cancer	union	16	16	1	0	1	0	0	1	6.25
lymphocyte	hematological	eQTL	3246	2646	748	434	672	361	13.64	665	25.13
lymphocyte	hematological	pQTL	3246	2646	68	67	104	66	2.49	104	3.93
lymphocyte	hematological	sQTL	3246	2646	87	81	112	43	1.63	112	4.23
lymphocyte	hematological	union	3246	2646	817	501	749	412	15.57	743	28.08
major depressive disorder	neuropsychiatric	eQTL	77	77	17	10	10	4	5.19	10	12.99
major depressive disorder	neuropsychiatric	pQTL	77	77	3	3	3	1	1.3	3	3.9
major depressive disorder	neuropsychiatric	sQTL	77	77	2	0	2	0	0	2	2.6
major depressive disorder	neuropsychiatric	union	77	77	19	12	12	5	6.49	12	15.58
mch	hematological	eQTL	1791	1580	415	263	314	171	10.82	310	19.62
mch	hematological	pQTL	1791	1580	45	45	50	29	1.84	50	3.16
mch	hematological	sQTL	1791	1580	72	67	76	32	2.03	76	4.81
mch	hematological	union	1791	1580	483	328	366	199	12.59	362	22.91
mchc	hematological	eQTL	2355	2035	532	318	438	236	11.6	433	21.28
mchc	hematological	pQTL	2355	2035	73	73	122	73	3.59	121	5.95
mchc	hematological	sQTL	2355	2035	76	72	103	54	2.65	102	5.01
mchc	hematological	union	2355	2035	612	396	536	303	14.89	531	26.09
melanoma	cancer	eQTL	27	27	6	4	5	1	3.7	5	18.52
melanoma	cancer	pQTL	27	27	1	1	1	0	0	1	3.7
melanoma	cancer	sQTL	27	27	1	1	1	0	0	1	3.7
melanoma	cancer	union	27	27	6	4	5	1	3.7	5	18.52
migraine	neurological	eQTL	58	58	14	9	7	1	1.72	7	12.07
migraine	neurological	pQTL	58	58	1	1	1	0	0	1	1.72
migraine	neurological	sQTL	58	58	3	3	2	0	0	2	3.45
migraine	neurological	union	58	58	17	12	9	1	1.72	9	15.52
monocyte	hematological	eQTL	6711	5305	1182	695	1222	711	13.4	1211	22.83
monocyte	hematological	pQTL	6711	5305	131	131	248	158	2.98	248	4.67
monocyte	hematological	sQTL	6711	5305	149	136	235	101	1.9	234	4.41
monocyte	hematological	union	6711	5305	1320	830	1397	825	15.55	1385	26.11
multiple sclerosis	autoimmune	eQTL	154	153	124	71	52	26	16.99	52	33.99
multiple sclerosis	autoimmune	pQTL	154	153	9	9	10	6	3.92	10	6.54
multiple sclerosis	autoimmune	sQTL	154	153	7	6	7	4	2.61	7	4.58
multiple sclerosis	autoimmune	union	154	153	131	77	58	29	18.95	58	37.91
myopia	ophthalmological	eQTL	83	83	26	16	16	4	4.82	16	19.28
myopia	ophthalmological	pQTL	83	83	3	3	4	2	2.41	4	4.82
myopia	ophthalmological	sQTL	83	83	3	3	2	1	1.2	2	2.41
myopia	ophthalmological	union	83	83	31	21	19	6	7.23	19	22.89
nephrolithiasis	renal_urological	eQTL	89	89	12	10	10	8	8.99	10	11.24
nephrolithiasis	renal_urological	pQTL	89	89	4	4	5	3	3.37	5	5.62
nephrolithiasis	renal_urological	sQTL	89	89	2	2	2	0	0	2	2.25
nephrolithiasis	renal_urological	union	89	89	17	15	16	11	12.36	16	17.98
neutrophil	hematological	eQTL	4501	3421	702	405	588	299	8.74	583	17.04
neutrophil	hematological	pQTL	4501	3421	74	74	136	95	2.78	135	3.95
neutrophil	hematological	sQTL	4501	3421	103	94	136	53	1.55	135	3.95
neutrophil	hematological	union	4501	3421	811	509	696	382	11.17	690	20.17
obesity	anthropometric	eQTL	381	381	80	50	48	14	3.67	48	12.6
obesity	anthropometric	pQTL	381	381	4	4	4	3	0.79	4	1.05
obesity	anthropometric	sQTL	381	381	5	4	5	1	0.26	5	1.31
obesity	anthropometric	union	381	381	87	56	54	18	4.72	54	14.17
osteoarthritis	musculoskeletal	eQTL	112	112	38	21	23	6	5.36	23	20.54
osteoarthritis	musculoskeletal	pQTL	112	112	5	5	5	2	1.79	5	4.46
osteoarthritis	musculoskeletal	sQTL	112	112	2	1	2	0	0	2	1.79
osteoarthritis	musculoskeletal	union	112	112	43	26	27	8	7.14	27	24.11
osteoporosis	musculoskeletal	eQTL	36	36	4	3	4	3	8.33	4	11.11
osteoporosis	musculoskeletal	pQTL	36	36	5	5	5	3	8.33	5	13.89
osteoporosis	musculoskeletal	sQTL	36	36	1	1	1	0	0	1	2.78
osteoporosis	musculoskeletal	union	36	36	8	7	8	4	11.11	8	22.22
ovarian carcinoma	cancer	eQTL	26	26	2	1	2	1	3.85	1	3.85
ovarian carcinoma	cancer	pQTL	26	26	1	1	1	1	3.85	1	3.85
ovarian carcinoma	cancer	sQTL	26	26	2	2	2	0	0	1	3.85
ovarian carcinoma	cancer	union	26	26	5	4	4	2	7.69	3	11.54
parkinson disease	neurodegenerative	eQTL	67	67	38	21	22	7	10.45	22	32.84
parkinson disease	neurodegenerative	pQTL	67	67	5	5	3	2	2.99	3	4.48
parkinson disease	neurodegenerative	sQTL	67	67	6	5	5	1	1.49	5	7.46
parkinson disease	neurodegenerative	union	67	67	44	26	24	9	13.43	24	35.82
platelet_count	hematological	eQTL	4491	3519	821	505	657	339	9.63	654	18.58
platelet_count	hematological	pQTL	4491	3519	104	104	147	90	2.56	147	4.18
platelet_count	hematological	sQTL	4491	3519	140	124	174	73	2.07	174	4.94
platelet_count	hematological	union	4491	3519	966	638	785	416	11.82	782	22.22
polycystic ovary syndrome	reproductive_endocrine	eQTL	13	13	2	2	2	0	0	2	15.38
polycystic ovary syndrome	reproductive_endocrine	pQTL	13	13	0	0	0	0	0	0	0
polycystic ovary syndrome	reproductive_endocrine	sQTL	13	13	0	0	0	0	0	0	0
polycystic ovary syndrome	reproductive_endocrine	union	13	13	2	2	2	0	0	2	15.38
potassium	clinical_chemistry	eQTL	779	725	141	87	105	42	5.79	105	14.48
potassium	clinical_chemistry	pQTL	779	725	17	17	24	15	2.07	24	3.31
potassium	clinical_chemistry	sQTL	779	725	20	19	25	6	0.83	25	3.45
potassium	clinical_chemistry	union	779	725	161	107	125	55	7.59	125	17.24
primary biliary cholangitis	autoimmune	eQTL	48	48	36	20	15	4	8.33	14	29.17
primary biliary cholangitis	autoimmune	pQTL	48	48	6	6	5	3	6.25	5	10.42
primary biliary cholangitis	autoimmune	sQTL	48	48	5	5	5	2	4.17	5	10.42
primary biliary cholangitis	autoimmune	union	48	48	42	26	19	6	12.5	18	37.5
primary open angle glaucoma	ophthalmological	eQTL	240	240	31	23	25	10	4.17	25	10.42
primary open angle glaucoma	ophthalmological	pQTL	240	240	9	9	8	5	2.08	8	3.33
primary open angle glaucoma	ophthalmological	sQTL	240	240	11	10	10	2	0.83	10	4.17
primary open angle glaucoma	ophthalmological	union	240	240	45	37	35	14	5.83	35	14.58
primary sclerosing cholangitis	autoimmune	eQTL	10	10	4	3	2	2	20	2	20
primary sclerosing cholangitis	autoimmune	pQTL	10	10	1	1	1	1	10	1	10
primary sclerosing cholangitis	autoimmune	sQTL	10	10	0	0	0	0	0	0	0
primary sclerosing cholangitis	autoimmune	union	10	10	4	3	2	2	20	2	20
prostate carcinoma	cancer	eQTL	434	434	96	54	69	34	7.83	62	14.29
prostate carcinoma	cancer	pQTL	434	434	7	7	8	5	1.15	8	1.84
prostate carcinoma	cancer	sQTL	434	434	14	13	12	7	1.61	11	2.53
prostate carcinoma	cancer	union	434	434	108	66	79	41	9.45	72	16.59
psoriasis	autoimmune	eQTL	196	174	95	59	61	27	15.52	61	35.06
psoriasis	autoimmune	pQTL	196	174	9	9	10	5	2.87	10	5.75
psoriasis	autoimmune	sQTL	196	174	14	13	16	6	3.45	16	9.2
psoriasis	autoimmune	union	196	174	104	68	67	29	16.67	67	38.51
rbc_count	hematological	eQTL	4014	3482	732	441	654	323	9.28	648	18.61
rbc_count	hematological	pQTL	4014	3482	66	66	99	51	1.46	98	2.81
rbc_count	hematological	sQTL	4014	3482	102	93	139	57	1.64	137	3.93
rbc_count	hematological	union	4014	3482	832	534	761	394	11.32	754	21.65
rdw	hematological	eQTL	3618	2949	703	464	659	339	11.5	648	21.97
rdw	hematological	pQTL	3618	2949	75	75	123	68	2.31	122	4.14
rdw	hematological	sQTL	3618	2949	137	125	207	90	3.05	201	6.82
rdw	hematological	union	3618	2949	808	563	778	417	14.14	767	26.01
restless legs syndrome	neurological	eQTL	39	39	5	0	2	1	2.56	2	5.13
restless legs syndrome	neurological	pQTL	39	39	0	0	0	0	0	0	0
restless legs syndrome	neurological	sQTL	39	39	2	2	1	0	0	1	2.56
restless legs syndrome	neurological	union	39	39	7	2	2	1	2.56	2	5.13
rheumatoid arthritis	autoimmune	eQTL	291	241	132	72	87	38	15.77	87	36.1
rheumatoid arthritis	autoimmune	pQTL	291	241	19	19	22	12	4.98	22	9.13
rheumatoid arthritis	autoimmune	sQTL	291	241	11	10	18	11	4.56	18	7.47
rheumatoid arthritis	autoimmune	union	291	241	140	79	97	45	18.67	97	40.25
rosacea	dermatological	eQTL	20	20	8	6	6	4	20	6	30
rosacea	dermatological	pQTL	20	20	1	1	1	1	5	1	5
rosacea	dermatological	sQTL	20	20	0	0	0	0	0	0	0
rosacea	dermatological	union	20	20	9	7	6	4	20	6	30
sarcoidosis	autoimmune	eQTL	41	39	24	15	13	5	12.82	13	33.33
sarcoidosis	autoimmune	pQTL	41	39	7	7	9	4	10.26	9	23.08
sarcoidosis	autoimmune	sQTL	41	39	0	0	0	0	0	0	0
sarcoidosis	autoimmune	union	41	39	27	18	16	6	15.38	16	41.03
sodium	clinical_chemistry	eQTL	776	715	130	84	101	42	5.87	100	13.99
sodium	clinical_chemistry	pQTL	776	715	16	16	21	10	1.4	21	2.94
sodium	clinical_chemistry	sQTL	776	715	19	17	24	9	1.26	24	3.36
sodium	clinical_chemistry	union	776	715	150	102	119	54	7.55	118	16.5
stroke	cardiometabolic	eQTL	22	22	8	6	4	2	9.09	4	18.18
stroke	cardiometabolic	pQTL	22	22	2	2	2	2	9.09	2	9.09
stroke	cardiometabolic	sQTL	22	22	1	1	1	0	0	1	4.55
stroke	cardiometabolic	union	22	22	8	6	4	3	13.64	4	18.18
systemic lupus erythematosus	autoimmune	eQTL	576	509	141	82	125	56	11	125	24.56
systemic lupus erythematosus	autoimmune	pQTL	576	509	14	14	15	8	1.57	15	2.95
systemic lupus erythematosus	autoimmune	sQTL	576	509	16	13	24	9	1.77	24	4.72
systemic lupus erythematosus	autoimmune	union	576	509	156	95	136	66	12.97	136	26.72
testicular cancer	cancer	eQTL	13	13	0	0	0	0	0	0	0
testicular cancer	cancer	pQTL	13	13	0	0	0	0	0	0	0
testicular cancer	cancer	sQTL	13	13	0	0	0	0	0	0	0
testicular cancer	cancer	union	13	13	0	0	0	0	0	0	0
triglycerides	lipid	eQTL	521	521	183	116	101	54	10.36	101	19.39
triglycerides	lipid	pQTL	521	521	36	36	38	27	5.18	38	7.29
triglycerides	lipid	sQTL	521	521	22	18	20	7	1.34	20	3.84
triglycerides	lipid	union	521	521	228	158	138	81	15.55	138	26.49
type 1 diabetes	autoimmune	eQTL	523	448	93	54	92	52	11.61	92	20.54
type 1 diabetes	autoimmune	pQTL	523	448	14	14	35	25	5.58	35	7.81
type 1 diabetes	autoimmune	sQTL	523	448	9	9	16	7	1.56	16	3.57
type 1 diabetes	autoimmune	union	523	448	102	63	109	62	13.84	109	24.33
type 2 diabetes	cardiometabolic	eQTL	686	686	285	173	148	67	9.77	148	21.57
type 2 diabetes	cardiometabolic	pQTL	686	686	23	23	21	10	1.46	21	3.06
type 2 diabetes	cardiometabolic	sQTL	686	686	39	36	36	13	1.9	36	5.25
type 2 diabetes	cardiometabolic	union	686	686	319	204	165	76	11.08	165	24.05
ulcerative colitis	autoimmune	eQTL	843	743	114	60	85	46	6.19	79	10.63
ulcerative colitis	autoimmune	pQTL	843	743	17	17	38	25	3.36	38	5.11
ulcerative colitis	autoimmune	sQTL	843	743	12	10	16	7	0.94	15	2.02
ulcerative colitis	autoimmune	union	843	743	135	80	124	74	9.96	119	16.02
urate measurement	clinical_chemistry	eQTL	542	542	206	126	106	42	7.75	106	19.56
urate measurement	clinical_chemistry	pQTL	542	542	21	21	21	17	3.14	21	3.87
urate measurement	clinical_chemistry	sQTL	542	542	22	22	22	3	0.55	22	4.06
urate measurement	clinical_chemistry	union	542	542	231	151	127	59	10.89	127	23.43
uterine fibroid	reproductive_endocrine	eQTL	142	142	34	19	18	12	8.45	18	12.68
uterine fibroid	reproductive_endocrine	pQTL	142	142	4	4	4	2	1.41	3	2.11
uterine fibroid	reproductive_endocrine	sQTL	142	142	7	6	6	1	0.7	6	4.23
uterine fibroid	reproductive_endocrine	union	142	142	42	26	23	14	9.86	22	15.49
varicose veins	cardiometabolic	eQTL	225	225	54	38	45	20	8.89	45	20
varicose veins	cardiometabolic	pQTL	225	225	7	7	8	5	2.22	8	3.56
varicose veins	cardiometabolic	sQTL	225	225	5	5	5	3	1.33	5	2.22
varicose veins	cardiometabolic	union	225	225	62	46	51	23	10.22	51	22.67
venous thromboembolism	cardiometabolic	eQTL	132	129	19	15	15	5	3.88	15	11.63
venous thromboembolism	cardiometabolic	pQTL	132	129	7	7	16	12	9.3	16	12.4
venous thromboembolism	cardiometabolic	sQTL	132	129	2	2	3	1	0.78	3	2.33
venous thromboembolism	cardiometabolic	union	132	129	26	22	31	17	13.18	31	24.03
weight	anthropometric	eQTL	1545	1443	262	166	174	76	5.27	174	12.06
weight	anthropometric	pQTL	1545	1443	27	27	27	16	1.11	27	1.87
weight	anthropometric	sQTL	1545	1443	46	40	45	20	1.39	45	3.12
weight	anthropometric	union	1545	1443	312	212	214	97	6.72	214	14.83

### Sheet: S16_multiqtl_trait_coloc
gene_id	gene_name	gene_type	trait	eQTL_coloc	pQTL_coloc	sQTL_coloc	n_layers_coloc	n_eQTL_GWAS_CS	n_pQTL_GWAS_CS	n_sQTL_GWAS_CS	n_GWAS_CS_total
ENSG00000103591	AAGAB	protein_coding	eosinophil	TRUE	TRUE	FALSE	2	6	1	1	8
ENSG00000087884	AAMDC	protein_coding	rdw	TRUE	TRUE	FALSE	2	1	2	0	2
ENSG00000266967	AARSD1	protein_coding	ast	TRUE	TRUE	TRUE	3	1	1	1	1
ENSG00000107331	ABCA2	protein_coding	monocyte	TRUE	FALSE	TRUE	2	3	0	3	3
ENSG00000005471	ABCB4	protein_coding	rdw	TRUE	FALSE	TRUE	2	3	0	3	3
ENSG00000175164	ABO	protein_coding	albumin	TRUE	FALSE	TRUE	2	1	0	2	2
ENSG00000175164	ABO	protein_coding	autoimmune disease	TRUE	FALSE	TRUE	2	2	0	2	2
ENSG00000175164	ABO	protein_coding	crohn's disease	TRUE	FALSE	TRUE	2	1	0	1	1
ENSG00000175164	ABO	protein_coding	neutrophil	TRUE	FALSE	TRUE	2	1	0	5	5
ENSG00000175164	ABO	protein_coding	rdw	TRUE	FALSE	TRUE	2	1	0	2	2
ENSG00000175164	ABO	protein_coding	venous thromboembolism	TRUE	FALSE	TRUE	2	1	0	2	2
ENSG00000146386	ABRACL	protein_coding	hdl cholesterol	TRUE	FALSE	TRUE	2	1	0	1	1
ENSG00000163322	ABRAXAS1	protein_coding	breast carcinoma	TRUE	FALSE	TRUE	2	1	0	1	1
ENSG00000114626	ABTB1	protein_coding	hdl cholesterol	TRUE	FALSE	TRUE	2	1	0	1	1
ENSG00000060971	ACAA1	protein_coding	mchc	TRUE	TRUE	FALSE	2	1	1	0	1
ENSG00000143727	ACP1	protein_coding	height	TRUE	TRUE	FALSE	2	1	1	0	2
ENSG00000107796	ACTA2	protein_coding	lymphocyte	TRUE	TRUE	FALSE	2	1	1	0	1
ENSG00000107796	ACTA2	protein_coding	mch	TRUE	TRUE	FALSE	2	1	1	0	1
ENSG00000107796	ACTA2	protein_coding	rbc_count	TRUE	TRUE	FALSE	2	2	3	0	3
ENSG00000115073	ACTR1B	protein_coding	body mass index	TRUE	FALSE	TRUE	2	1	0	1	1
ENSG00000115073	ACTR1B	protein_coding	height	TRUE	FALSE	TRUE	2	1	0	1	1
ENSG00000139567	ACVRL1	protein_coding	hematocrit	TRUE	TRUE	FALSE	2	2	2	0	2
ENSG00000139567	ACVRL1	protein_coding	hemoglobin	TRUE	TRUE	FALSE	2	1	2	0	2
ENSG00000139567	ACVRL1	protein_coding	monocyte	TRUE	TRUE	FALSE	2	1	1	0	1
ENSG00000139567	ACVRL1	protein_coding	neutrophil	TRUE	TRUE	FALSE	2	2	2	0	2
ENSG00000139567	ACVRL1	protein_coding	platelet_count	TRUE	TRUE	FALSE	2	3	3	0	3
ENSG00000132744	ACY3	protein_coding	rdw	TRUE	TRUE	FALSE	2	1	1	0	1
ENSG00000143537	ADAM15	protein_coding	albumin	TRUE	TRUE	TRUE	3	3	3	3	3
ENSG00000143537	ADAM15	protein_coding	hematocrit	TRUE	TRUE	TRUE	3	1	1	1	1
ENSG00000143537	ADAM15	protein_coding	primary open angle glaucoma	TRUE	TRUE	TRUE	3	1	1	1	1
ENSG00000143537	ADAM15	protein_coding	varicose veins	TRUE	TRUE	TRUE	3	1	1	1	1
ENSG00000143382	ADAMTSL4	protein_coding	eosinophil	TRUE	TRUE	FALSE	2	3	9	0	12
ENSG00000143382	ADAMTSL4	protein_coding	lymphocyte	TRUE	TRUE	FALSE	2	3	2	0	4
ENSG00000143382	ADAMTSL4	protein_coding	monocyte	TRUE	TRUE	FALSE	2	2	8	0	10
ENSG00000143382	ADAMTSL4	protein_coding	neutrophil	TRUE	TRUE	FALSE	2	6	4	0	8
ENSG00000143382	ADAMTSL4	protein_coding	sarcoidosis	TRUE	TRUE	FALSE	2	1	1	0	1
ENSG00000105963	ADAP1	protein_coding	rdw	TRUE	FALSE	TRUE	2	2	0	2	2
ENSG00000172493	AFF1	protein_coding	rbc_count	TRUE	FALSE	TRUE	2	2	0	1	3
ENSG00000144218	AFF3	protein_coding	autoimmune disease	TRUE	FALSE	TRUE	2	1	0	1	1
ENSG00000157985	AGAP1	protein_coding	mch	TRUE	FALSE	TRUE	2	1	0	1	1
ENSG00000157985	AGAP1	protein_coding	rbc_count	TRUE	FALSE	TRUE	2	2	0	2	2
ENSG00000157985	AGAP1	protein_coding	rdw	TRUE	FALSE	TRUE	2	3	0	3	3
ENSG00000123908	AGO2	protein_coding	rbc_count	TRUE	FALSE	TRUE	2	1	0	1	1
ENSG00000169692	AGPAT2	protein_coding	rbc_count	TRUE	FALSE	TRUE	2	2	0	2	2
ENSG00000160216	AGPAT3	protein_coding	prostate carcinoma	TRUE	FALSE	TRUE	2	1	0	1	1
ENSG00000169877	AHSP	protein_coding	mch	TRUE	FALSE	TRUE	2	1	0	1	1
ENSG00000169877	AHSP	protein_coding	mchc	TRUE	FALSE	TRUE	2	3	0	2	3
ENSG00000106992	AK1	protein_coding	monocyte	TRUE	TRUE	FALSE	2	4	5	0	5
ENSG00000111275	ALDH2	protein_coding	coronary artery disease	TRUE	TRUE	FALSE	2	1	1	0	1
ENSG00000111275	ALDH2	protein_coding	graves disease	TRUE	TRUE	FALSE	2	2	1	0	2
ENSG00000111275	ALDH2	protein_coding	neutrophil	TRUE	FALSE	TRUE	2	2	0	2	2
ENSG00000111275	ALDH2	protein_coding	type 2 diabetes	TRUE	TRUE	FALSE	2	1	1	0	1
ENSG00000116127	ALMS1	protein_coding	creatinine	TRUE	FALSE	TRUE	2	4	0	4	8
ENSG00000073331	ALPK1	protein_coding	weight	TRUE	FALSE	TRUE	2	1	0	1	1
ENSG00000159461	AMFR	protein_coding	urate measurement	TRUE	FALSE	TRUE	2	1	0	1	1
ENSG00000231621	ANKRD44-AS1	lncRNA	bun	TRUE	FALSE	TRUE	2	2	0	2	2
ENSG00000164512	ANKRD55	protein_coding	hemoglobin	TRUE	TRUE	FALSE	2	3	3	0	3
ENSG00000166825	ANPEP	protein_coding	alt	TRUE	TRUE	TRUE	3	2	2	1	2
ENSG00000166825	ANPEP	protein_coding	cholelithiasis	TRUE	TRUE	TRUE	3	1	1	1	1
ENSG00000182718	ANXA2	protein_coding	eosinophil	TRUE	TRUE	FALSE	2	1	1	0	1
ENSG00000157823	AP3S2	protein_coding	ast	TRUE	FALSE	TRUE	2	1	0	1	1
ENSG00000157823	AP3S2	protein_coding	glucose	TRUE	FALSE	TRUE	2	2	0	2	2
ENSG00000157823	AP3S2	protein_coding	hba1c	TRUE	FALSE	TRUE	2	3	0	3	3
ENSG00000157823	AP3S2	protein_coding	type 2 diabetes	TRUE	FALSE	TRUE	2	1	0	1	1
ENSG00000077420	APBB1IP	protein_coding	eosinophil	TRUE	TRUE	TRUE	3	9	7	2	9
ENSG00000077420	APBB1IP	protein_coding	monocyte	TRUE	TRUE	TRUE	3	3	3	3	3
ENSG00000138613	APH1B	protein_coding	alzheimer disease	TRUE	FALSE	TRUE	2	1	0	1	1
ENSG00000184730	APOBR	protein_coding	crohn's disease	TRUE	TRUE	FALSE	2	3	3	0	3
ENSG00000184730	APOBR	protein_coding	rbc_count	TRUE	TRUE	FALSE	2	2	2	0	2
ENSG00000184730	APOBR	protein_coding	type 1 diabetes	TRUE	TRUE	FALSE	2	6	3	0	6
ENSG00000186635	ARAP1	protein_coding	rheumatoid arthritis	TRUE	FALSE	TRUE	2	2	0	2	2
ENSG00000164144	ARFIP1	protein_coding	mchc	TRUE	TRUE	FALSE	2	3	3	0	3
ENSG00000164144	ARFIP1	protein_coding	rdw	TRUE	TRUE	FALSE	2	2	2	0	2
ENSG00000101246	ARFRP1	protein_coding	c-reactive protein measurement	TRUE	FALSE	TRUE	2	1	1	1	2
ENSG00000101246	ARFRP1	protein_coding	crohn's disease	FALSE	TRUE	TRUE	2	0	2	2	2
ENSG00000101246	ARFRP1	protein_coding	hba1c	FALSE	TRUE	TRUE	2	0	2	2	2
ENSG00000101246	ARFRP1	protein_coding	hdl cholesterol	FALSE	TRUE	TRUE	2	0	1	1	1
ENSG00000101246	ARFRP1	protein_coding	lymphocyte	FALSE	TRUE	TRUE	2	0	2	2	2
ENSG00000101246	ARFRP1	protein_coding	neutrophil	FALSE	TRUE	TRUE	2	0	3	3	3
ENSG00000101246	ARFRP1	protein_coding	type 2 diabetes	FALSE	TRUE	TRUE	2	0	1	1	1
ENSG00000118520	ARG1	protein_coding	hdl cholesterol	TRUE	TRUE	FALSE	2	1	1	0	1
ENSG00000075884	ARHGAP15	protein_coding	allergic rhinitis	TRUE	FALSE	TRUE	2	1	0	1	1
ENSG00000075884	ARHGAP15	protein_coding	neutrophil	TRUE	FALSE	TRUE	2	5	0	3	5
ENSG00000075884	ARHGAP15	protein_coding	platelet_count	TRUE	FALSE	TRUE	2	1	0	1	1
ENSG00000107863	ARHGAP21	protein_coding	hemoglobin	TRUE	FALSE	TRUE	2	1	0	1	1
ENSG00000107863	ARHGAP21	protein_coding	rdw	TRUE	FALSE	TRUE	2	4	0	4	4
ENSG00000163947	ARHGEF3	protein_coding	height	TRUE	FALSE	TRUE	2	1	0	1	1
ENSG00000163947	ARHGEF3	protein_coding	platelet_count	TRUE	FALSE	TRUE	2	5	0	5	5
ENSG00000150347	ARID5B	protein_coding	neutrophil	TRUE	FALSE	TRUE	2	2	0	2	2
ENSG00000150347	ARID5B	protein_coding	platelet_count	TRUE	FALSE	TRUE	2	2	0	2	2
ENSG00000150347	ARID5B	protein_coding	systemic lupus erythematosus	TRUE	FALSE	TRUE	2	1	0	3	3
ENSG00000152219	ARL14EP	protein_coding	glucose	TRUE	FALSE	TRUE	2	2	0	2	2
ENSG00000185305	ARL15	protein_coding	height	TRUE	FALSE	TRUE	2	1	0	2	2
ENSG00000185305	ARL15	protein_coding	mchc	TRUE	FALSE	TRUE	2	2	0	2	2
ENSG00000185305	ARL15	protein_coding	rdw	TRUE	FALSE	TRUE	2	10	0	10	10
ENSG00000214087	ARL16	protein_coding	creatinine	TRUE	FALSE	TRUE	2	2	0	2	2
ENSG00000138175	ARL3	protein_coding	coronary artery disease	TRUE	FALSE	TRUE	2	1	0	1	1
ENSG00000177917	ARL6IP6	protein_coding	hba1c	TRUE	FALSE	TRUE	2	2	0	2	2
ENSG00000177917	ARL6IP6	protein_coding	type 2 diabetes	TRUE	FALSE	TRUE	2	1	0	1	1
ENSG00000139971	ARMH4	protein_coding	alt	TRUE	FALSE	TRUE	2	2	0	2	2
ENSG00000139971	ARMH4	protein_coding	eosinophil	TRUE	FALSE	TRUE	2	2	0	2	2
ENSG00000139971	ARMH4	protein_coding	mchc	TRUE	FALSE	TRUE	2	2	0	2	2
ENSG00000139971	ARMH4	protein_coding	rdw	TRUE	FALSE	TRUE	2	2	0	1	2
ENSG00000163466	ARPC2	protein_coding	bun	TRUE	FALSE	TRUE	2	1	0	1	1
ENSG00000088280	ASAP3	protein_coding	triglycerides	TRUE	TRUE	FALSE	2	1	1	0	1
ENSG00000138381	ASNSD1	protein_coding	creatinine	TRUE	FALSE	TRUE	2	2	0	2	2
ENSG00000171456	ASXL1	protein_coding	asthma	TRUE	FALSE	TRUE	2	1	0	1	1
ENSG00000171456	ASXL1	protein_coding	eosinophil	TRUE	FALSE	TRUE	2	2	0	3	3
ENSG00000171456	ASXL1	protein_coding	monocyte	TRUE	FALSE	TRUE	2	1	0	8	8
ENSG00000171456	ASXL1	protein_coding	weight	TRUE	FALSE	TRUE	2	1	0	1	1
ENSG00000107669	ATE1	protein_coding	monocyte	TRUE	TRUE	FALSE	2	1	1	0	1
ENSG00000123268	ATF1	protein_coding	height	TRUE	TRUE	FALSE	2	1	1	0	1
ENSG00000123268	ATF1	protein_coding	hematocrit	TRUE	TRUE	FALSE	2	2	2	0	2
ENSG00000068650	ATP11A	protein_coding	idiopathic pulmonary fibrosis	TRUE	FALSE	TRUE	2	1	0	1	1
ENSG00000068650	ATP11A	protein_coding	rdw	TRUE	FALSE	TRUE	2	2	0	2	2
ENSG00000159363	ATP13A2	protein_coding	body mass index	TRUE	FALSE	TRUE	2	1	0	1	1
ENSG00000159363	ATP13A2	protein_coding	hematocrit	TRUE	FALSE	TRUE	2	1	0	1	1
ENSG00000173915	ATP5MK	protein_coding	creatinine	TRUE	FALSE	TRUE	2	3	0	1	3
ENSG00000173915	ATP5MK	protein_coding	mchc	TRUE	FALSE	TRUE	2	2	0	2	2
ENSG00000173915	ATP5MK	protein_coding	rdw	TRUE	FALSE	TRUE	2	1	0	1	1
ENSG00000124788	ATXN1	protein_coding	neutrophil	TRUE	FALSE	TRUE	2	2	0	2	2
ENSG00000066427	ATXN3	protein_coding	glucose	TRUE	TRUE	TRUE	3	1	1	1	1
ENSG00000115307	AUP1	protein_coding	height	TRUE	FALSE	TRUE	2	1	0	1	1
ENSG00000115307	AUP1	protein_coding	platelet_count	TRUE	FALSE	TRUE	2	3	0	3	3
ENSG00000177191	B3GNT8	protein_coding	height	TRUE	FALSE	TRUE	2	2	0	2	2
ENSG00000086062	B4GALT1	protein_coding	hemoglobin	TRUE	TRUE	FALSE	2	2	2	0	2
ENSG00000086062	B4GALT1	protein_coding	mch	TRUE	TRUE	FALSE	2	1	1	0	1
ENSG00000175334	BANF1	protein_coding	creatinine	TRUE	FALSE	TRUE	2	1	0	1	1
ENSG00000153064	BANK1	protein_coding	systemic lupus erythematosus	TRUE	TRUE	TRUE	3	2	1	3	4
ENSG00000140379	BCL2A1	protein_coding	eosinophil	TRUE	FALSE	TRUE	2	11	0	10	14
ENSG00000140379	BCL2A1	protein_coding	monocyte	TRUE	FALSE	TRUE	2	20	0	10	20
ENSG00000140379	BCL2A1	protein_coding	neutrophil	TRUE	FALSE	TRUE	2	1	0	1	1
ENSG00000167995	BEST1	protein_coding	rbc_count	TRUE	FALSE	TRUE	2	1	0	1	1
ENSG00000136717	BIN1	protein_coding	monocyte	TRUE	FALSE	TRUE	2	3	0	3	3
ENSG00000136717	BIN1	protein_coding	platelet_count	TRUE	FALSE	TRUE	2	1	0	1	1
ENSG00000110934	BIN2	protein_coding	platelet_count	TRUE	TRUE	TRUE	3	4	6	4	6
ENSG00000147439	BIN3	protein_coding	height	TRUE	FALSE	TRUE	2	1	0	1	1
ENSG00000188428	BLOC1S5	protein_coding	mchc	TRUE	FALSE	TRUE	2	1	0	1	1
ENSG00000138756	BMP2K	protein_coding	rbc_count	TRUE	FALSE	TRUE	2	2	0	2	2
ENSG00000140299	BNIP2	protein_coding	rdw	TRUE	FALSE	TRUE	2	1	0	1	1
ENSG00000104765	BNIP3L	protein_coding	hba1c	TRUE	TRUE	TRUE	3	3	3	1	3
ENSG00000104765	BNIP3L	protein_coding	hematocrit	TRUE	TRUE	TRUE	3	3	3	1	3
ENSG00000104765	BNIP3L	protein_coding	lymphocyte	TRUE	TRUE	TRUE	3	2	2	2	2
ENSG00000104765	BNIP3L	protein_coding	mchc	TRUE	TRUE	TRUE	3	2	2	1	2
ENSG00000104765	BNIP3L	protein_coding	neutrophil	TRUE	TRUE	TRUE	3	3	3	2	3
ENSG00000104765	BNIP3L	protein_coding	rbc_count	TRUE	TRUE	TRUE	3	3	3	1	3
ENSG00000104765	BNIP3L	protein_coding	rdw	TRUE	TRUE	TRUE	3	3	3	1	3
ENSG00000165714	BORCS5	protein_coding	lymphocyte	TRUE	FALSE	TRUE	2	4	0	4	4
ENSG00000089234	BRAP	protein_coding	coronary artery disease	TRUE	TRUE	FALSE	2	1	1	0	1
ENSG00000089234	BRAP	protein_coding	graves disease	TRUE	TRUE	FALSE	2	1	2	0	2
ENSG00000089234	BRAP	protein_coding	type 2 diabetes	TRUE	TRUE	TRUE	3	1	1	1	1
ENSG00000169925	BRD3	protein_coding	eosinophil	TRUE	FALSE	TRUE	2	1	0	1	2
ENSG00000141867	BRD4	protein_coding	rdw	TRUE	FALSE	TRUE	2	1	0	2	3
ENSG00000133243	BTBD2	protein_coding	platelet_count	TRUE	TRUE	FALSE	2	4	5	0	5
ENSG00000106245	BUD31	protein_coding	platelet_count	TRUE	FALSE	TRUE	2	2	0	2	2
ENSG00000110665	C11orf21	protein_coding	monocyte	TRUE	FALSE	TRUE	2	1	0	4	4
ENSG00000141428	C18orf21	protein_coding	mchc	TRUE	FALSE	TRUE	2	1	0	1	1
ENSG00000106392	C1GALT1	protein_coding	ast	TRUE	FALSE	TRUE	2	1	0	1	1
ENSG00000133466	C1QTNF6	protein_coding	autoimmune disease	TRUE	FALSE	TRUE	2	1	0	1	1
ENSG00000133466	C1QTNF6	protein_coding	autoimmune thyroid disease	TRUE	FALSE	TRUE	2	1	0	1	1
ENSG00000133466	C1QTNF6	protein_coding	type 1 diabetes	TRUE	TRUE	TRUE	3	1	1	1	2
ENSG00000172375	C2CD2L	protein_coding	creatinine	TRUE	FALSE	TRUE	2	2	0	2	2
ENSG00000123843	C4BPB	protein_coding	rdw	TRUE	TRUE	FALSE	2	2	2	0	2
ENSG00000205208	C4orf46	protein_coding	monocyte	TRUE	FALSE	TRUE	2	2	0	2	2
ENSG00000146540	C7orf50	protein_coding	c-reactive protein measurement	TRUE	TRUE	FALSE	2	1	1	0	1
ENSG00000146540	C7orf50	protein_coding	ldl cholesterol	TRUE	TRUE	FALSE	2	1	1	1	1
ENSG00000133742	CA1	protein_coding	mchc	FALSE	TRUE	TRUE	2	0	6	2	6
ENSG00000012822	CALCOCO1	protein_coding	mchc	TRUE	TRUE	FALSE	2	2	2	0	2
ENSG00000136436	CALCOCO2	protein_coding	hba1c	TRUE	TRUE	FALSE	2	2	2	0	2
ENSG00000183049	CAMK1D	protein_coding	glucose	TRUE	FALSE	TRUE	2	4	0	1	4
ENSG00000148660	CAMK2G	protein_coding	crohn's disease	TRUE	FALSE	TRUE	2	1	0	1	1
ENSG00000148660	CAMK2G	protein_coding	glucose	TRUE	FALSE	TRUE	2	1	0	1	1
ENSG00000148660	CAMK2G	protein_coding	hba1c	TRUE	FALSE	TRUE	2	1	0	1	1
ENSG00000148660	CAMK2G	protein_coding	psoriasis	TRUE	FALSE	TRUE	2	3	0	3	3
ENSG00000152495	CAMK4	protein_coding	autoimmune thyroid disease	TRUE	TRUE	FALSE	2	1	1	0	1
ENSG00000042493	CAPG	protein_coding	potassium	TRUE	TRUE	FALSE	2	1	1	0	1
ENSG00000198898	CAPZA2	protein_coding	hematocrit	TRUE	FALSE	TRUE	2	1	0	1	1
ENSG00000198898	CAPZA2	protein_coding	platelet_count	TRUE	FALSE	TRUE	2	3	0	4	4
ENSG00000198898	CAPZA2	protein_coding	rbc_count	TRUE	FALSE	TRUE	2	3	0	3	3
ENSG00000197536	CARINH	lncRNA	lymphocyte	TRUE	FALSE	TRUE	2	2	0	2	4
ENSG00000197536	CARINH	lncRNA	neutrophil	TRUE	FALSE	TRUE	2	3	0	1	3
ENSG00000197536	CARINH	lncRNA	ulcerative colitis	TRUE	FALSE	TRUE	2	2	0	4	4
ENSG00000064012	CASP8	protein_coding	hba1c	TRUE	FALSE	TRUE	2	3	0	3	3
ENSG00000064012	CASP8	protein_coding	platelet_count	TRUE	FALSE	TRUE	2	2	0	2	2
ENSG00000310517	CAST	protein_coding	ankylosing spondylitis	TRUE	FALSE	TRUE	2	1	0	1	1
ENSG00000183323	CCDC125	protein_coding	monocyte	FALSE	TRUE	TRUE	2	0	2	2	2
ENSG00000183323	CCDC125	protein_coding	neutrophil	FALSE	TRUE	TRUE	2	1	1	1	1
ENSG00000185298	CCDC137	protein_coding	creatinine	TRUE	FALSE	TRUE	2	3	2	2	4
ENSG00000135637	CCDC142	protein_coding	platelet_count	TRUE	FALSE	TRUE	2	3	0	3	3
ENSG00000120262	CCDC170	protein_coding	osteoporosis	TRUE	TRUE	FALSE	2	1	1	0	1
ENSG00000176155	CCDC57	protein_coding	acne	TRUE	FALSE	TRUE	2	1	0	1	1
ENSG00000180376	CCDC66	protein_coding	height	TRUE	FALSE	TRUE	2	1	1	1	3
ENSG00000168071	CCDC88B	protein_coding	autoimmune disease	TRUE	TRUE	FALSE	2	2	2	0	2
ENSG00000168071	CCDC88B	protein_coding	crohn's disease	TRUE	TRUE	FALSE	2	2	2	0	2
ENSG00000168071	CCDC88B	protein_coding	mchc	TRUE	TRUE	FALSE	2	1	1	0	1
ENSG00000168071	CCDC88B	protein_coding	primary biliary cholangitis	TRUE	TRUE	FALSE	2	1	1	0	1
ENSG00000168071	CCDC88B	protein_coding	psoriasis	TRUE	TRUE	FALSE	2	2	2	0	2
ENSG00000168071	CCDC88B	protein_coding	rheumatoid arthritis	TRUE	TRUE	FALSE	2	2	2	0	2
ENSG00000168071	CCDC88B	protein_coding	sarcoidosis	TRUE	TRUE	FALSE	2	2	2	0	2
ENSG00000125633	CCDC93	protein_coding	hemoglobin	TRUE	FALSE	TRUE	2	1	0	1	1
ENSG00000115009	CCL20	protein_coding	inflammatory bowel disease	TRUE	TRUE	FALSE	2	2	2	0	3
ENSG00000115009	CCL20	protein_coding	ulcerative colitis	TRUE	TRUE	FALSE	2	1	1	0	2
ENSG00000271503	CCL5	protein_coding	monocyte	FALSE	TRUE	TRUE	2	0	1	1	1
ENSG00000136280	CCM2	protein_coding	eosinophil	TRUE	FALSE	TRUE	2	3	0	4	4
ENSG00000136280	CCM2	protein_coding	rdw	TRUE	FALSE	TRUE	2	2	0	2	2
ENSG00000118971	CCND2	protein_coding	glucose	TRUE	FALSE	TRUE	2	1	0	1	1
ENSG00000118971	CCND2	protein_coding	hba1c	TRUE	FALSE	TRUE	2	2	0	2	2
ENSG00000118971	CCND2	protein_coding	height	TRUE	FALSE	TRUE	2	2	0	1	2
ENSG00000118971	CCND2	protein_coding	monocyte	TRUE	FALSE	TRUE	2	1	0	1	1
ENSG00000163660	CCNL1	protein_coding	body mass index	TRUE	FALSE	TRUE	2	1	0	1	1
ENSG00000183625	CCR3	protein_coding	albumin	TRUE	FALSE	TRUE	2	1	0	1	1
ENSG00000223552	CCR5AS	lncRNA	monocyte	TRUE	FALSE	TRUE	2	2	0	6	8
ENSG00000112486	CCR6	protein_coding	rheumatoid arthritis	TRUE	FALSE	TRUE	2	2	0	5	5
ENSG00000156535	CD109	protein_coding	coronary artery disease	TRUE	TRUE	FALSE	2	1	1	0	1
ENSG00000156535	CD109	protein_coding	platelet_count	TRUE	TRUE	FALSE	2	1	1	0	1
ENSG00000170458	CD14	protein_coding	monocyte	TRUE	TRUE	FALSE	2	2	1	0	2
ENSG00000177575	CD163	protein_coding	ck	TRUE	TRUE	FALSE	2	3	6	0	6
ENSG00000177575	CD163	protein_coding	height	TRUE	TRUE	FALSE	2	4	1	0	4
ENSG00000135535	CD164	protein_coding	lymphocyte	TRUE	FALSE	TRUE	2	2	1	2	3
ENSG00000135535	CD164	protein_coding	mch	TRUE	FALSE	TRUE	2	4	0	2	6
ENSG00000135535	CD164	protein_coding	rdw	TRUE	FALSE	TRUE	2	5	0	1	6
ENSG00000158481	CD1C	protein_coding	lymphocyte	TRUE	TRUE	FALSE	2	1	1	0	1
ENSG00000158481	CD1C	protein_coding	monocyte	TRUE	TRUE	FALSE	2	1	2	0	2
ENSG00000158481	CD1C	protein_coding	neutrophil	TRUE	TRUE	FALSE	2	1	1	0	1
ENSG00000116824	CD2	protein_coding	eosinophil	TRUE	FALSE	TRUE	2	3	0	1	3
ENSG00000163606	CD200R1	protein_coding	platelet_count	TRUE	TRUE	FALSE	2	2	2	0	2
ENSG00000150637	CD226	protein_coding	asthma	FALSE	TRUE	TRUE	2	0	1	1	1
ENSG00000150637	CD226	protein_coding	autoimmune disease	FALSE	TRUE	TRUE	2	0	1	1	1
ENSG00000150637	CD226	protein_coding	autoimmune thyroid disease	FALSE	TRUE	TRUE	2	0	1	1	1
ENSG00000150637	CD226	protein_coding	eosinophil	TRUE	TRUE	TRUE	3	1	2	4	4
ENSG00000150637	CD226	protein_coding	inflammatory bowel disease	FALSE	TRUE	TRUE	2	0	1	1	1
ENSG00000150637	CD226	protein_coding	primary biliary cholangitis	FALSE	TRUE	TRUE	2	0	1	1	1
ENSG00000150637	CD226	protein_coding	type 1 diabetes	FALSE	TRUE	TRUE	2	0	4	4	4
ENSG00000122223	CD244	protein_coding	crohn's disease	TRUE	TRUE	FALSE	2	1	1	0	2
ENSG00000122223	CD244	protein_coding	inflammatory bowel disease	TRUE	TRUE	FALSE	2	1	9	0	10
ENSG00000198821	CD247	protein_coding	asthma	TRUE	FALSE	TRUE	2	2	0	2	2
ENSG00000198821	CD247	protein_coding	autoimmune thyroid disease	TRUE	FALSE	TRUE	2	1	0	1	1
ENSG00000198821	CD247	protein_coding	eosinophil	TRUE	FALSE	TRUE	2	1	0	1	1
ENSG00000198821	CD247	protein_coding	lymphocyte	TRUE	FALSE	TRUE	2	1	0	1	1
ENSG00000198821	CD247	protein_coding	neutrophil	TRUE	FALSE	TRUE	2	1	0	3	4
ENSG00000139193	CD27	protein_coding	height	TRUE	TRUE	FALSE	2	1	1	0	1
ENSG00000120217	CD274	protein_coding	ulcerative colitis	TRUE	TRUE	FALSE	2	1	1	0	1
ENSG00000198087	CD2AP	protein_coding	alzheimer disease	TRUE	TRUE	TRUE	3	1	1	1	1
ENSG00000198087	CD2AP	protein_coding	hba1c	TRUE	TRUE	TRUE	3	3	3	3	3
ENSG00000198087	CD2AP	protein_coding	height	TRUE	FALSE	TRUE	2	1	1	2	2
ENSG00000198087	CD2AP	protein_coding	rdw	TRUE	TRUE	FALSE	2	2	2	2	2
ENSG00000186407	CD300E	protein_coding	monocyte	TRUE	TRUE	FALSE	2	5	5	0	5
ENSG00000186074	CD300LF	protein_coding	mchc	TRUE	TRUE	FALSE	2	1	2	1	2
ENSG00000186074	CD300LF	protein_coding	monocyte	TRUE	TRUE	TRUE	3	3	3	2	4
ENSG00000186074	CD300LF	protein_coding	neutrophil	TRUE	TRUE	TRUE	3	1	1	2	2
ENSG00000186074	CD300LF	protein_coding	rdw	TRUE	TRUE	TRUE	3	2	2	3	3
ENSG00000105383	CD33	protein_coding	albumin	TRUE	TRUE	TRUE	3	2	2	2	2
ENSG00000105383	CD33	protein_coding	c-reactive protein measurement	TRUE	TRUE	TRUE	3	1	1	1	1
ENSG00000105383	CD33	protein_coding	eosinophil	TRUE	TRUE	TRUE	3	2	2	2	2
ENSG00000105383	CD33	protein_coding	hba1c	TRUE	TRUE	TRUE	3	3	3	3	3
ENSG00000105383	CD33	protein_coding	lymphocyte	TRUE	TRUE	TRUE	3	2	2	2	2
ENSG00000105383	CD33	protein_coding	mchc	TRUE	TRUE	TRUE	3	3	3	3	3
ENSG00000105383	CD33	protein_coding	monocyte	TRUE	TRUE	TRUE	3	2	2	2	2
ENSG00000105383	CD33	protein_coding	neutrophil	TRUE	TRUE	TRUE	3	3	3	3	3
ENSG00000105383	CD33	protein_coding	platelet_count	TRUE	TRUE	TRUE	3	3	3	3	3
ENSG00000105383	CD33	protein_coding	rdw	TRUE	TRUE	TRUE	3	2	2	2	2
ENSG00000135218	CD36	protein_coding	albumin	TRUE	TRUE	FALSE	2	3	2	0	3
ENSG00000135218	CD36	protein_coding	eosinophil	TRUE	TRUE	FALSE	2	3	3	0	3
ENSG00000135218	CD36	protein_coding	lymphocyte	TRUE	TRUE	FALSE	2	2	2	0	2
ENSG00000135218	CD36	protein_coding	mchc	TRUE	TRUE	FALSE	2	3	4	0	4
ENSG00000135218	CD36	protein_coding	monocyte	TRUE	TRUE	FALSE	2	2	2	0	2
ENSG00000135218	CD36	protein_coding	neutrophil	TRUE	TRUE	FALSE	2	5	5	0	5
ENSG00000135218	CD36	protein_coding	platelet_count	TRUE	TRUE	TRUE	3	2	5	5	7
ENSG00000135218	CD36	protein_coding	rdw	TRUE	TRUE	FALSE	2	3	5	0	5
ENSG00000101017	CD40	protein_coding	inflammatory bowel disease	TRUE	TRUE	FALSE	2	2	1	0	2
ENSG00000101017	CD40	protein_coding	ldl cholesterol	TRUE	TRUE	FALSE	2	1	1	0	1
ENSG00000101017	CD40	protein_coding	monocyte	TRUE	TRUE	FALSE	2	1	1	0	1
ENSG00000101017	CD40	protein_coding	multiple sclerosis	TRUE	TRUE	FALSE	2	1	1	0	1
ENSG00000101017	CD40	protein_coding	rheumatoid arthritis	TRUE	TRUE	FALSE	2	4	4	0	4
ENSG00000101017	CD40	protein_coding	systemic lupus erythematosus	TRUE	TRUE	FALSE	2	1	1	0	1
ENSG00000117091	CD48	protein_coding	monocyte	FALSE	TRUE	TRUE	2	0	1	1	1
ENSG00000110448	CD5	protein_coding	allergic rhinitis	TRUE	TRUE	FALSE	2	1	1	0	1
ENSG00000110448	CD5	protein_coding	eosinophil	TRUE	TRUE	FALSE	2	4	4	0	4
ENSG00000110448	CD5	protein_coding	multiple sclerosis	TRUE	TRUE	FALSE	2	1	1	0	1
ENSG00000169442	CD52	protein_coding	eosinophil	TRUE	FALSE	TRUE	2	1	0	6	6
ENSG00000169442	CD52	protein_coding	monocyte	TRUE	FALSE	TRUE	2	7	0	4	9
ENSG00000169442	CD52	protein_coding	platelet_count	TRUE	FALSE	TRUE	2	2	0	2	4
ENSG00000085063	CD59	protein_coding	calcium	TRUE	TRUE	FALSE	2	2	2	0	2
ENSG00000112149	CD83	protein_coding	rheumatoid arthritis	TRUE	TRUE	FALSE	2	2	2	0	2
ENSG00000158825	CDA	protein_coding	lymphocyte	TRUE	TRUE	FALSE	2	2	2	0	2
ENSG00000158825	CDA	protein_coding	neutrophil	TRUE	TRUE	FALSE	2	3	3	0	3
ENSG00000158825	CDA	protein_coding	platelet_count	TRUE	TRUE	FALSE	2	2	2	0	2
ENSG00000079335	CDC14A	protein_coding	creatinine	TRUE	FALSE	TRUE	2	1	0	1	1
ENSG00000130177	CDC16	protein_coding	hypertension	TRUE	FALSE	TRUE	2	1	0	1	1
ENSG00000273061	CDC37L1-DT	lncRNA	rbc_count	TRUE	FALSE	TRUE	2	2	0	2	2
ENSG00000171219	CDC42BPG	protein_coding	acne	TRUE	TRUE	FALSE	2	1	1	0	1
ENSG00000039068	CDH1	protein_coding	mchc	TRUE	FALSE	TRUE	2	3	0	3	3
ENSG00000113361	CDH6	protein_coding	major depressive disorder	TRUE	TRUE	FALSE	2	1	1	0	1
ENSG00000124762	CDKN1A	protein_coding	abdominal aortic aneurysm	TRUE	TRUE	FALSE	2	1	1	0	1
ENSG00000124762	CDKN1A	protein_coding	potassium	TRUE	TRUE	FALSE	2	1	1	0	1
ENSG00000143702	CEP170	protein_coding	gastroesophageal reflux disease	TRUE	TRUE	FALSE	2	1	1	0	1
ENSG00000174007	CEP19	protein_coding	lymphocyte	TRUE	FALSE	TRUE	2	1	0	1	1
ENSG00000101639	CEP192	protein_coding	height	TRUE	FALSE	TRUE	2	1	0	1	1
ENSG00000166037	CEP57	protein_coding	mch	TRUE	FALSE	TRUE	2	1	0	1	1
ENSG00000166037	CEP57	protein_coding	rdw	TRUE	FALSE	TRUE	2	1	0	1	1
ENSG00000139624	CERS5	protein_coding	bun	TRUE	FALSE	TRUE	2	1	0	1	1
ENSG00000139624	CERS5	protein_coding	hemoglobin	TRUE	FALSE	TRUE	2	1	0	1	1
ENSG00000139624	CERS5	protein_coding	rbc_count	TRUE	FALSE	TRUE	2	2	0	2	2
ENSG00000163001	CFAP36	protein_coding	autoimmune thyroid disease	TRUE	FALSE	TRUE	2	1	0	1	1
ENSG00000003402	CFLAR	protein_coding	rbc_count	TRUE	FALSE	TRUE	2	1	0	2	2
ENSG00000138028	CGREF1	protein_coding	mchc	TRUE	TRUE	FALSE	2	1	1	0	1
ENSG00000138028	CGREF1	protein_coding	sodium	TRUE	TRUE	FALSE	2	2	2	0	2
ENSG00000143942	CHAC2	protein_coding	hemoglobin	TRUE	FALSE	TRUE	2	1	0	1	1
ENSG00000143942	CHAC2	protein_coding	monocyte	TRUE	TRUE	FALSE	2	2	2	0	2
ENSG00000167670	CHAF1A	protein_coding	ldl cholesterol	TRUE	FALSE	TRUE	2	1	0	1	1
ENSG00000167670	CHAF1A	protein_coding	rdw	TRUE	FALSE	TRUE	2	3	0	3	3
ENSG00000167670	CHAF1A	protein_coding	weight	TRUE	FALSE	TRUE	2	1	0	1	1
ENSG00000248489	CHD1-DT	lncRNA	eosinophil	TRUE	FALSE	TRUE	2	3	0	3	3
ENSG00000248489	CHD1-DT	lncRNA	weight	TRUE	FALSE	TRUE	2	1	0	1	1
ENSG00000133063	CHIT1	protein_coding	asthma	TRUE	TRUE	FALSE	2	3	3	0	3
ENSG00000133063	CHIT1	protein_coding	atrial fibrillation	TRUE	TRUE	FALSE	2	1	1	0	1
ENSG00000133063	CHIT1	protein_coding	eosinophil	TRUE	TRUE	FALSE	2	1	1	0	1
ENSG00000144021	CIAO1	protein_coding	monocyte	TRUE	FALSE	TRUE	2	1	0	1	1
ENSG00000166797	CIAO2A	protein_coding	eosinophil	TRUE	FALSE	TRUE	2	1	0	1	1
ENSG00000166797	CIAO2A	protein_coding	hematocrit	TRUE	FALSE	TRUE	2	1	0	1	1
ENSG00000166797	CIAO2A	protein_coding	hemoglobin	TRUE	FALSE	TRUE	2	1	0	1	1
ENSG00000106665	CLIP2	protein_coding	systemic lupus erythematosus	TRUE	TRUE	FALSE	2	1	1	0	1
ENSG00000120885	CLU	protein_coding	myopia	TRUE	FALSE	TRUE	2	1	0	1	1
ENSG00000153815	CMIP	protein_coding	body mass index	TRUE	FALSE	TRUE	2	1	0	1	1
ENSG00000174600	CMKLR1	protein_coding	monocyte	TRUE	FALSE	TRUE	2	6	0	2	7
ENSG00000091317	CMTM6	protein_coding	ldl cholesterol	TRUE	FALSE	TRUE	2	1	0	1	1
ENSG00000143771	CNIH4	protein_coding	monocyte	TRUE	FALSE	TRUE	2	3	0	3	3
ENSG00000064666	CNN2	protein_coding	asthma	TRUE	TRUE	FALSE	2	1	1	0	1
ENSG00000064666	CNN2	protein_coding	eosinophil	TRUE	TRUE	FALSE	2	1	1	0	1
ENSG00000064666	CNN2	protein_coding	lymphocyte	TRUE	TRUE	FALSE	2	3	3	0	3
ENSG00000064666	CNN2	protein_coding	monocyte	TRUE	TRUE	FALSE	2	3	3	0	3
ENSG00000064666	CNN2	protein_coding	neutrophil	TRUE	TRUE	FALSE	2	2	1	0	2
ENSG00000166997	CNPY4	protein_coding	hba1c	TRUE	TRUE	FALSE	2	1	2	0	2
ENSG00000144619	CNTN4	protein_coding	eosinophil	TRUE	TRUE	FALSE	2	1	1	0	2
ENSG00000082438	COBLL1	protein_coding	c-reactive protein measurement	TRUE	FALSE	TRUE	2	1	0	1	1
ENSG00000082438	COBLL1	protein_coding	hdl cholesterol	TRUE	FALSE	TRUE	2	1	0	1	1
ENSG00000082438	COBLL1	protein_coding	triglycerides	TRUE	FALSE	TRUE	2	1	0	1	1
ENSG00000114744	COMMD2	protein_coding	monocyte	FALSE	TRUE	TRUE	2	0	2	2	2
ENSG00000141030	COPS3	protein_coding	mch	TRUE	FALSE	TRUE	2	1	0	1	1
ENSG00000141030	COPS3	protein_coding	monocyte	TRUE	FALSE	TRUE	2	1	0	1	1
ENSG00000172725	CORO1B	protein_coding	rbc_count	TRUE	FALSE	TRUE	2	1	0	1	1
ENSG00000014919	COX15	protein_coding	eosinophil	TRUE	FALSE	TRUE	2	2	0	2	2
ENSG00000240230	COX19	protein_coding	hypertension	TRUE	FALSE	TRUE	2	1	0	1	1
ENSG00000240230	COX19	protein_coding	rdw	TRUE	FALSE	TRUE	2	2	0	2	2
ENSG00000124772	CPNE5	protein_coding	systemic lupus erythematosus	TRUE	FALSE	TRUE	2	1	0	1	1
ENSG00000118260	CREB1	protein_coding	hdl cholesterol	TRUE	FALSE	TRUE	2	1	0	1	1
ENSG00000146592	CREB5	protein_coding	lymphocyte	TRUE	FALSE	TRUE	2	11	0	2	11
ENSG00000146592	CREB5	protein_coding	neutrophil	TRUE	FALSE	TRUE	2	25	0	3	25
ENSG00000163703	CRELD1	protein_coding	height	TRUE	TRUE	FALSE	2	1	1	0	1
ENSG00000163703	CRELD1	protein_coding	weight	TRUE	TRUE	FALSE	2	1	1	0	1
ENSG00000150938	CRIM1	protein_coding	height	TRUE	TRUE	FALSE	2	7	1	0	8
ENSG00000182578	CSF1R	protein_coding	ldl cholesterol	TRUE	TRUE	FALSE	2	1	1	0	1
ENSG00000182578	CSF1R	protein_coding	monocyte	TRUE	TRUE	FALSE	2	16	13	0	17
ENSG00000164400	CSF2	protein_coding	eosinophil	TRUE	TRUE	FALSE	2	3	12	0	14
ENSG00000119535	CSF3R	protein_coding	monocyte	TRUE	TRUE	TRUE	3	1	1	2	3
ENSG00000040531	CTNS	protein_coding	height	TRUE	FALSE	TRUE	2	1	0	1	1
ENSG00000141086	CTRL	protein_coding	hematocrit	TRUE	TRUE	FALSE	2	3	2	0	3
ENSG00000141086	CTRL	protein_coding	hemoglobin	TRUE	TRUE	FALSE	2	2	1	0	2
ENSG00000141086	CTRL	protein_coding	rbc_count	TRUE	TRUE	FALSE	2	4	3	0	4
ENSG00000064601	CTSA	protein_coding	height	TRUE	TRUE	FALSE	2	1	1	0	1
ENSG00000164733	CTSB	protein_coding	parkinson disease	TRUE	TRUE	TRUE	3	1	1	1	1
ENSG00000109861	CTSC	protein_coding	eosinophil	TRUE	TRUE	FALSE	2	1	1	0	1
ENSG00000117984	CTSD	protein_coding	ast	TRUE	TRUE	FALSE	2	3	2	0	3
ENSG00000117984	CTSD	protein_coding	monocyte	TRUE	TRUE	FALSE	2	6	1	0	7
ENSG00000103811	CTSH	protein_coding	type 1 diabetes	TRUE	TRUE	TRUE	3	5	5	5	5
ENSG00000163131	CTSS	protein_coding	calcium	TRUE	TRUE	FALSE	2	1	1	0	1
ENSG00000172543	CTSW	protein_coding	inflammatory bowel disease	TRUE	TRUE	FALSE	2	1	1	0	1
ENSG00000172543	CTSW	protein_coding	psoriasis	TRUE	TRUE	FALSE	2	1	1	0	1
ENSG00000139842	CUL4A	protein_coding	eosinophil	TRUE	FALSE	TRUE	2	1	0	1	1
ENSG00000139842	CUL4A	protein_coding	rdw	TRUE	FALSE	TRUE	2	1	0	1	1
ENSG00000095485	CWF19L1	protein_coding	alt	TRUE	FALSE	TRUE	2	4	0	4	4
ENSG00000095485	CWF19L1	protein_coding	bun	TRUE	FALSE	TRUE	2	1	0	2	2
ENSG00000095485	CWF19L1	protein_coding	cholelithiasis	TRUE	FALSE	TRUE	2	1	0	1	1
ENSG00000095485	CWF19L1	protein_coding	height	TRUE	FALSE	TRUE	2	1	0	1	1
ENSG00000095485	CWF19L1	protein_coding	sodium	TRUE	FALSE	TRUE	2	2	0	2	2
ENSG00000095485	CWF19L1	protein_coding	type 2 diabetes	TRUE	FALSE	TRUE	2	1	0	1	1
ENSG00000161921	CXCL16	protein_coding	lymphocyte	TRUE	TRUE	FALSE	2	2	2	0	2
ENSG00000124875	CXCL6	protein_coding	lymphocyte	TRUE	TRUE	FALSE	2	2	2	0	3
ENSG00000124875	CXCL6	protein_coding	monocyte	TRUE	TRUE	FALSE	2	3	4	0	4
ENSG00000108669	CYTH1	protein_coding	ldl cholesterol	TRUE	FALSE	TRUE	2	1	0	1	1
ENSG00000173402	DAG1	protein_coding	hemoglobin	TRUE	TRUE	FALSE	2	1	1	0	1
ENSG00000112977	DAP	protein_coding	height	TRUE	TRUE	TRUE	3	1	1	1	2
ENSG00000112977	DAP	protein_coding	monocyte	TRUE	TRUE	FALSE	2	1	1	0	1
ENSG00000112977	DAP	protein_coding	rbc_count	TRUE	TRUE	FALSE	2	1	1	1	1
ENSG00000070190	DAPP1	protein_coding	lymphocyte	TRUE	TRUE	TRUE	3	1	1	1	1
ENSG00000115866	DARS1	protein_coding	monocyte	TRUE	TRUE	TRUE	3	4	6	8	8
ENSG00000155368	DBI	protein_coding	rdw	FALSE	TRUE	TRUE	2	0	1	1	1
ENSG00000136279	DBNL	protein_coding	hematocrit	TRUE	TRUE	FALSE	2	1	1	0	1
ENSG00000156136	DCK	protein_coding	rdw	TRUE	FALSE	TRUE	2	1	0	1	1
ENSG00000118655	DCLRE1B	protein_coding	breast carcinoma	TRUE	FALSE	TRUE	2	1	0	1	1
ENSG00000118655	DCLRE1B	protein_coding	coronary artery disease	TRUE	FALSE	TRUE	2	1	0	1	1
ENSG00000085788	DDHD2	protein_coding	urate measurement	TRUE	TRUE	FALSE	2	1	1	0	1
ENSG00000081791	DELE1	protein_coding	creatinine	TRUE	FALSE	TRUE	2	2	0	1	2
ENSG00000213047	DENND1B	protein_coding	inflammatory bowel disease	TRUE	FALSE	TRUE	2	3	0	3	3
ENSG00000213047	DENND1B	protein_coding	lymphocyte	TRUE	FALSE	TRUE	2	2	0	2	2
ENSG00000213047	DENND1B	protein_coding	neutrophil	TRUE	FALSE	TRUE	2	2	0	1	2
ENSG00000213047	DENND1B	protein_coding	psoriasis	TRUE	FALSE	TRUE	2	2	0	2	2
ENSG00000166444	DENND2B	protein_coding	rbc_count	TRUE	TRUE	FALSE	2	1	1	0	1
ENSG00000174485	DENND4A	protein_coding	mchc	TRUE	FALSE	TRUE	2	7	0	5	7
ENSG00000062282	DGAT2	protein_coding	urate measurement	TRUE	FALSE	TRUE	2	1	0	1	1
ENSG00000254682	DHCR7-DT	lncRNA	systemic lupus erythematosus	TRUE	FALSE	TRUE	2	1	0	1	1
ENSG00000225891	DHDDS-AS1	lncRNA	eosinophil	TRUE	FALSE	TRUE	2	1	0	1	1
ENSG00000225891	DHDDS-AS1	lncRNA	ldl cholesterol	TRUE	FALSE	TRUE	2	1	0	1	1
ENSG00000108771	DHX58	protein_coding	height	TRUE	FALSE	TRUE	2	1	0	1	1
ENSG00000108771	DHX58	protein_coding	potassium	TRUE	FALSE	TRUE	2	1	0	2	2
ENSG00000185559	DLK1	protein_coding	height	TRUE	TRUE	FALSE	2	1	1	0	1
ENSG00000185559	DLK1	protein_coding	neutrophil	TRUE	TRUE	FALSE	2	1	1	0	1
ENSG00000185559	DLK1	protein_coding	osteoarthritis	TRUE	TRUE	FALSE	2	1	1	0	1
ENSG00000185559	DLK1	protein_coding	platelet_count	TRUE	TRUE	FALSE	2	7	7	0	7
ENSG00000185559	DLK1	protein_coding	sodium	TRUE	TRUE	FALSE	2	2	2	0	2
ENSG00000198719	DLL1	protein_coding	hemoglobin	TRUE	TRUE	FALSE	2	1	3	0	4
ENSG00000116138	DNAJC16	protein_coding	creatinine	TRUE	FALSE	TRUE	2	1	0	1	1
ENSG00000116138	DNAJC16	protein_coding	gout	TRUE	FALSE	TRUE	2	2	0	2	2
ENSG00000116138	DNAJC16	protein_coding	potassium	TRUE	FALSE	TRUE	2	1	0	1	1
ENSG00000116138	DNAJC16	protein_coding	urate measurement	TRUE	FALSE	TRUE	2	1	0	1	1
ENSG00000116675	DNAJC6	protein_coding	lymphocyte	TRUE	TRUE	FALSE	2	1	1	0	1
ENSG00000105612	DNASE2	protein_coding	rbc_count	TRUE	FALSE	TRUE	2	2	0	2	4
ENSG00000105612	DNASE2	protein_coding	rdw	TRUE	FALSE	TRUE	2	1	0	1	2
ENSG00000112667	DNPH1	protein_coding	calcium	TRUE	TRUE	FALSE	2	1	1	0	1
ENSG00000112667	DNPH1	protein_coding	heart failure	TRUE	TRUE	FALSE	2	1	1	0	1
ENSG00000112667	DNPH1	protein_coding	hypertension	TRUE	TRUE	FALSE	2	1	1	0	1
ENSG00000112667	DNPH1	protein_coding	potassium	TRUE	TRUE	FALSE	2	2	2	0	2
ENSG00000135905	DOCK10	protein_coding	height	TRUE	FALSE	TRUE	2	1	0	1	1
ENSG00000135905	DOCK10	protein_coding	monocyte	TRUE	FALSE	TRUE	2	5	0	5	5
ENSG00000267082	DOCK6-AS1	lncRNA	rdw	TRUE	FALSE	TRUE	2	3	0	3	3
ENSG00000107099	DOCK8	protein_coding	lymphocyte	TRUE	FALSE	TRUE	2	1	0	1	1
ENSG00000107099	DOCK8	protein_coding	neutrophil	TRUE	FALSE	TRUE	2	4	0	4	4
ENSG00000147443	DOK2	protein_coding	monocyte	TRUE	TRUE	FALSE	2	3	1	0	4
ENSG00000147443	DOK2	protein_coding	platelet_count	FALSE	TRUE	TRUE	2	0	2	1	3
ENSG00000172269	DPAGT1	protein_coding	hba1c	TRUE	FALSE	TRUE	2	1	0	1	2
ENSG00000197635	DPP4	protein_coding	weight	TRUE	TRUE	FALSE	2	1	1	0	1
ENSG00000176978	DPP7	protein_coding	ast	FALSE	TRUE	TRUE	2	0	2	2	2
ENSG00000188641	DPYD	protein_coding	body mass index	TRUE	FALSE	TRUE	2	1	0	1	1
ENSG00000188641	DPYD	protein_coding	c-reactive protein measurement	TRUE	FALSE	TRUE	2	1	0	1	1
ENSG00000188641	DPYD	protein_coding	triglycerides	TRUE	FALSE	TRUE	2	1	0	1	1
ENSG00000186704	DTX2P1	transcribed_unprocessed_pseudogene	knee osteoarthritis	TRUE	FALSE	TRUE	2	1	0	1	1
ENSG00000186704	DTX2P1	transcribed_unprocessed_pseudogene	osteoarthritis	TRUE	FALSE	TRUE	2	1	0	1	1
ENSG00000143507	DUSP10	protein_coding	lymphocyte	TRUE	FALSE	TRUE	2	1	0	2	3
ENSG00000139318	DUSP6	protein_coding	albumin	TRUE	FALSE	TRUE	2	2	0	2	2
ENSG00000139318	DUSP6	protein_coding	monocyte	TRUE	FALSE	TRUE	2	2	0	3	3
ENSG00000139318	DUSP6	protein_coding	platelet_count	TRUE	FALSE	TRUE	2	2	0	2	2
ENSG00000157540	DYRK1A	protein_coding	eosinophil	TRUE	FALSE	TRUE	2	3	0	3	3
ENSG00000007968	E2F2	protein_coding	eosinophil	TRUE	FALSE	TRUE	2	2	0	3	3
ENSG00000007968	E2F2	protein_coding	mchc	TRUE	FALSE	TRUE	2	1	0	1	1
ENSG00000007968	E2F2	protein_coding	rdw	TRUE	FALSE	TRUE	2	2	0	2	2
ENSG00000123179	EBPL	protein_coding	triglycerides	TRUE	FALSE	TRUE	2	1	0	1	1
ENSG00000117298	ECE1	protein_coding	height	TRUE	TRUE	FALSE	2	1	1	0	1
ENSG00000117298	ECE1	protein_coding	monocyte	TRUE	TRUE	FALSE	2	1	2	0	2
ENSG00000203791	EEF1AKMT2	protein_coding	glaucoma	TRUE	FALSE	TRUE	2	1	0	1	1
ENSG00000203791	EEF1AKMT2	protein_coding	height	TRUE	FALSE	TRUE	2	1	0	1	1
ENSG00000203791	EEF1AKMT2	protein_coding	primary open angle glaucoma	TRUE	FALSE	TRUE	2	1	0	1	1
ENSG00000172638	EFEMP2	protein_coding	eosinophil	TRUE	TRUE	FALSE	2	4	2	0	6
ENSG00000169242	EFNA1	protein_coding	platelet_count	TRUE	TRUE	FALSE	2	2	2	0	2
ENSG00000138798	EGF	protein_coding	ldl cholesterol	TRUE	TRUE	FALSE	2	1	1	0	1
ENSG00000138798	EGF	protein_coding	lymphocyte	TRUE	TRUE	FALSE	2	2	2	0	2
ENSG00000138798	EGF	protein_coding	mchc	TRUE	TRUE	FALSE	2	1	3	0	3
ENSG00000138798	EGF	protein_coding	monocyte	TRUE	TRUE	FALSE	2	3	4	0	4
ENSG00000138798	EGF	protein_coding	platelet_count	TRUE	TRUE	FALSE	2	6	6	0	6
ENSG00000135766	EGLN1	protein_coding	lymphocyte	TRUE	TRUE	FALSE	2	1	1	0	1
ENSG00000013016	EHD3	protein_coding	platelet_count	TRUE	TRUE	FALSE	2	5	5	0	5
ENSG00000103966	EHD4	protein_coding	hemoglobin	TRUE	TRUE	FALSE	2	1	1	0	1
ENSG00000103966	EHD4	protein_coding	lymphocyte	TRUE	TRUE	FALSE	2	2	3	0	3
ENSG00000103966	EHD4	protein_coding	monocyte	TRUE	TRUE	FALSE	2	2	6	0	6
ENSG00000103966	EHD4	protein_coding	neutrophil	TRUE	TRUE	FALSE	2	5	6	0	6
ENSG00000149100	EIF3M	protein_coding	creatinine	TRUE	FALSE	TRUE	2	1	0	1	1
ENSG00000120690	ELF1	protein_coding	autoimmune disease	TRUE	FALSE	TRUE	2	1	0	1	1
ENSG00000155849	ELMO1	protein_coding	crohn's disease	TRUE	FALSE	TRUE	2	1	0	2	2
ENSG00000155849	ELMO1	protein_coding	eosinophil	TRUE	FALSE	TRUE	2	7	0	6	7
ENSG00000155849	ELMO1	protein_coding	lymphocyte	TRUE	FALSE	TRUE	2	3	0	5	5
ENSG00000143924	EML4	protein_coding	weight	FALSE	TRUE	TRUE	2	0	1	1	1
ENSG00000074800	ENO1	protein_coding	platelet_count	TRUE	TRUE	FALSE	2	1	2	0	2
ENSG00000236304	ENSG00000236304	lncRNA	platelet_count	TRUE	FALSE	TRUE	2	2	0	2	2
ENSG00000242073	ENSG00000242073	transcribed_unprocessed_pseudogene	knee osteoarthritis	TRUE	FALSE	TRUE	2	1	0	1	1
ENSG00000245025	ENSG00000245025	lncRNA	alt	TRUE	FALSE	TRUE	2	3	0	3	3
ENSG00000245025	ENSG00000245025	lncRNA	ast	TRUE	FALSE	TRUE	2	1	0	1	1
ENSG00000254810	ENSG00000254810	lncRNA	platelet_count	TRUE	FALSE	TRUE	2	2	0	2	2
ENSG00000261804	ENSG00000261804	lncRNA	mchc	TRUE	FALSE	TRUE	2	1	0	1	1
ENSG00000262879	ENSG00000262879	lncRNA	atrial fibrillation	TRUE	FALSE	TRUE	2	1	0	2	2
ENSG00000262879	ENSG00000262879	lncRNA	bun	TRUE	FALSE	TRUE	2	1	0	1	1
ENSG00000262879	ENSG00000262879	lncRNA	hypertension	TRUE	FALSE	TRUE	2	1	0	1	1
ENSG00000262879	ENSG00000262879	lncRNA	rdw	TRUE	FALSE	TRUE	2	2	0	2	2
ENSG00000266401	ENSG00000266401	lncRNA	mch	TRUE	FALSE	TRUE	2	1	0	1	1
ENSG00000282024	ENSG00000282024	lncRNA	hemoglobin	TRUE	FALSE	TRUE	2	2	0	2	2
ENSG00000282024	ENSG00000282024	lncRNA	mch	TRUE	FALSE	TRUE	2	3	0	3	3
ENSG00000286274	ENSG00000286274	lncRNA	rdw	TRUE	FALSE	TRUE	2	1	0	2	2
ENSG00000288524	ENSG00000288524	lncRNA	mchc	TRUE	FALSE	TRUE	2	2	0	1	2
ENSG00000289180	ENSG00000289180	lncRNA	platelet_count	TRUE	FALSE	TRUE	2	2	0	2	2
ENSG00000289546	ENSG00000289546	lncRNA	prostate carcinoma	TRUE	FALSE	TRUE	2	1	0	1	1
ENSG00000289601	ENSG00000289601	lncRNA	major depressive disorder	TRUE	FALSE	TRUE	2	1	0	1	1
ENSG00000290048	ENSG00000290048	lncRNA	glucose	TRUE	FALSE	TRUE	2	1	0	2	2
ENSG00000290830	ENSG00000290830	lncRNA	bun	TRUE	FALSE	TRUE	2	1	0	1	1
ENSG00000290835	ENSG00000290835	lncRNA	monocyte	TRUE	FALSE	TRUE	2	2	0	2	2
ENSG00000291175	ENSG00000291175	lncRNA	rdw	TRUE	FALSE	TRUE	2	2	0	1	2
ENSG00000291175	ENSG00000291175	lncRNA	weight	TRUE	FALSE	TRUE	2	1	0	1	1
ENSG00000291209	ENSG00000291209	lncRNA	hypothyroidism	TRUE	FALSE	TRUE	2	1	0	1	1
ENSG00000291209	ENSG00000291209	lncRNA	rdw	TRUE	FALSE	TRUE	2	2	0	3	5
ENSG00000291220	ENSG00000291220	lncRNA	ast	TRUE	FALSE	TRUE	2	3	0	3	3
ENSG00000291220	ENSG00000291220	lncRNA	c-reactive protein measurement	TRUE	FALSE	TRUE	2	1	0	1	1
ENSG00000296738	ENSG00000296738	lncRNA	platelet_count	TRUE	FALSE	TRUE	2	2	0	2	2
ENSG00000298136	ENSG00000298136	lncRNA	hdl cholesterol	TRUE	FALSE	TRUE	2	1	0	1	1
ENSG00000298136	ENSG00000298136	lncRNA	psoriasis	TRUE	FALSE	TRUE	2	2	0	2	2
ENSG00000303969	ENSG00000303969	lncRNA	eosinophil	TRUE	FALSE	TRUE	2	6	0	6	6
ENSG00000303969	ENSG00000303969	lncRNA	monocyte	TRUE	FALSE	TRUE	2	4	0	4	4
ENSG00000303969	ENSG00000303969	lncRNA	neutrophil	TRUE	FALSE	TRUE	2	4	0	4	4
ENSG00000304427	ENSG00000304427	lncRNA	monocyte	TRUE	FALSE	TRUE	2	1	0	2	2
ENSG00000305087	ENSG00000305087	lncRNA	height	TRUE	FALSE	TRUE	2	1	0	1	1
ENSG00000305087	ENSG00000305087	lncRNA	lymphocyte	TRUE	FALSE	TRUE	2	1	0	1	1
ENSG00000309346	ENSG00000309346	lncRNA	monocyte	TRUE	FALSE	TRUE	2	3	0	3	3
ENSG00000309655	ENSG00000309655	lncRNA	lymphocyte	TRUE	FALSE	TRUE	2	1	0	3	3
ENSG00000309655	ENSG00000309655	lncRNA	monocyte	TRUE	FALSE	TRUE	2	1	0	1	1
ENSG00000163508	EOMES	protein_coding	eosinophil	TRUE	FALSE	TRUE	2	2	0	2	2
ENSG00000163508	EOMES	protein_coding	lymphocyte	TRUE	FALSE	TRUE	2	9	0	4	9
ENSG00000163508	EOMES	protein_coding	monocyte	TRUE	FALSE	TRUE	2	3	0	2	4
ENSG00000163508	EOMES	protein_coding	rdw	TRUE	FALSE	TRUE	2	1	0	1	1
ENSG00000163508	EOMES	protein_coding	rheumatoid arthritis	TRUE	FALSE	TRUE	2	1	0	3	3
ENSG00000183495	EP400	protein_coding	hematocrit	TRUE	FALSE	TRUE	2	3	0	3	3
ENSG00000183495	EP400	protein_coding	hemoglobin	TRUE	FALSE	TRUE	2	2	0	2	2
ENSG00000079819	EPB41L2	protein_coding	mch	TRUE	TRUE	FALSE	2	1	1	0	1
ENSG00000120616	EPC1	protein_coding	hip osteoarthritis	TRUE	FALSE	TRUE	2	1	0	1	1
ENSG00000120616	EPC1	protein_coding	varicose veins	TRUE	FALSE	TRUE	2	1	0	1	1
ENSG00000261150	EPPK1	protein_coding	rdw	TRUE	TRUE	FALSE	2	2	2	0	2
ENSG00000130023	ERMARD	protein_coding	eosinophil	TRUE	FALSE	TRUE	2	1	0	1	1
ENSG00000117868	ESYT2	protein_coding	platelet_count	TRUE	FALSE	TRUE	2	3	0	4	4
ENSG00000139083	ETV6	protein_coding	rbc_count	TRUE	FALSE	TRUE	2	2	0	2	2
ENSG00000126860	EVI2A	protein_coding	ck	TRUE	FALSE	TRUE	2	3	0	3	3
ENSG00000126860	EVI2A	protein_coding	platelet_count	TRUE	FALSE	TRUE	2	2	0	2	2
ENSG00000126860	EVI2A	protein_coding	type 2 diabetes	TRUE	FALSE	TRUE	2	1	0	1	1
ENSG00000112685	EXOC2	protein_coding	eosinophil	TRUE	FALSE	TRUE	2	1	0	1	1
ENSG00000112685	EXOC2	protein_coding	psoriasis	TRUE	FALSE	TRUE	2	1	0	1	1
ENSG00000180104	EXOC3	protein_coding	potassium	TRUE	FALSE	TRUE	2	1	0	1	1
ENSG00000180104	EXOC3	protein_coding	rbc_count	TRUE	FALSE	TRUE	2	2	0	2	2
ENSG00000158161	EYA3	protein_coding	ldl cholesterol	TRUE	FALSE	TRUE	2	1	0	1	1
ENSG00000158234	FAIM	protein_coding	sodium	TRUE	FALSE	TRUE	2	2	0	2	2
ENSG00000055147	FAM114A2	protein_coding	body mass index	TRUE	FALSE	TRUE	2	1	1	1	1
ENSG00000055147	FAM114A2	protein_coding	hdl cholesterol	TRUE	FALSE	TRUE	2	1	1	1	1
ENSG00000048828	FAM120A	protein_coding	rdw	TRUE	FALSE	TRUE	2	1	0	2	2
ENSG00000188938	FAM120AOS	protein_coding	rdw	TRUE	FALSE	TRUE	2	2	0	2	2
ENSG00000125386	FAM193A	protein_coding	rheumatoid arthritis	TRUE	FALSE	TRUE	2	1	0	1	1
ENSG00000146067	FAM193B	protein_coding	lymphocyte	TRUE	FALSE	TRUE	2	1	0	1	1
ENSG00000174749	FAM241A	protein_coding	neutrophil	TRUE	FALSE	TRUE	2	1	0	1	1
ENSG00000189319	FAM53B	protein_coding	urate measurement	TRUE	FALSE	TRUE	2	1	0	1	1
ENSG00000187741	FANCA	protein_coding	monocyte	TRUE	FALSE	TRUE	2	1	0	2	2
ENSG00000179115	FARSA	protein_coding	creatinine	TRUE	FALSE	TRUE	2	3	0	3	3
ENSG00000179115	FARSA	protein_coding	glucose	TRUE	FALSE	TRUE	2	1	0	1	1
ENSG00000179115	FARSA	protein_coding	hba1c	TRUE	FALSE	TRUE	2	1	0	1	1
ENSG00000179115	FARSA	protein_coding	hematocrit	TRUE	FALSE	TRUE	2	2	0	2	2
ENSG00000179115	FARSA	protein_coding	mchc	TRUE	FALSE	TRUE	2	1	0	1	1
ENSG00000026103	FAS	protein_coding	lymphocyte	TRUE	TRUE	TRUE	3	1	1	1	1
ENSG00000026103	FAS	protein_coding	mch	TRUE	TRUE	FALSE	2	1	1	0	1
ENSG00000026103	FAS	protein_coding	rbc_count	TRUE	TRUE	FALSE	2	2	2	0	2
ENSG00000144152	FBLN7	protein_coding	creatinine	TRUE	TRUE	FALSE	2	1	1	0	1
ENSG00000144152	FBLN7	protein_coding	mchc	TRUE	TRUE	FALSE	2	2	2	0	2
ENSG00000138829	FBN2	protein_coding	hypertension	TRUE	TRUE	FALSE	2	1	1	0	1
ENSG00000112787	FBRSL1	protein_coding	glucose	TRUE	FALSE	TRUE	2	2	0	2	2
ENSG00000112787	FBRSL1	protein_coding	hba1c	TRUE	FALSE	TRUE	2	3	0	3	3
ENSG00000112787	FBRSL1	protein_coding	type 2 diabetes	TRUE	FALSE	TRUE	2	1	0	1	1
ENSG00000174989	FBXW8	protein_coding	height	TRUE	FALSE	TRUE	2	2	0	2	2
ENSG00000179639	FCER1A	protein_coding	weight	TRUE	FALSE	TRUE	2	1	0	1	1
ENSG00000158869	FCER1G	protein_coding	allergic rhinitis	TRUE	FALSE	TRUE	2	1	0	1	1
ENSG00000158869	FCER1G	protein_coding	asthma	TRUE	FALSE	TRUE	2	3	0	3	3
ENSG00000158869	FCER1G	protein_coding	eosinophil	TRUE	FALSE	TRUE	2	2	0	2	2
ENSG00000157107	FCHO2	protein_coding	albumin	TRUE	TRUE	TRUE	3	3	3	3	3
ENSG00000157107	FCHO2	protein_coding	ast	TRUE	TRUE	TRUE	3	3	3	1	3
ENSG00000157107	FCHO2	protein_coding	eosinophil	TRUE	TRUE	TRUE	3	2	2	2	2
ENSG00000157107	FCHO2	protein_coding	gout	TRUE	TRUE	FALSE	2	2	2	0	2
ENSG00000157107	FCHO2	protein_coding	monocyte	TRUE	TRUE	TRUE	3	2	2	2	2
ENSG00000157107	FCHO2	protein_coding	rdw	TRUE	FALSE	TRUE	2	3	3	3	3
ENSG00000157107	FCHO2	protein_coding	urate measurement	TRUE	TRUE	FALSE	2	1	1	0	1
ENSG00000162894	FCMR	protein_coding	lymphocyte	TRUE	FALSE	TRUE	2	1	0	1	1
ENSG00000085265	FCN1	protein_coding	lymphocyte	TRUE	TRUE	FALSE	2	1	1	0	1
ENSG00000085265	FCN1	protein_coding	monocyte	TRUE	TRUE	FALSE	2	3	3	0	3
ENSG00000085265	FCN1	protein_coding	neutrophil	TRUE	TRUE	FALSE	2	5	5	0	5
ENSG00000132704	FCRL2	protein_coding	monocyte	FALSE	TRUE	TRUE	2	0	2	1	2
ENSG00000160856	FCRL3	protein_coding	rheumatoid arthritis	TRUE	TRUE	TRUE	3	2	2	2	2
ENSG00000079459	FDFT1	protein_coding	c-reactive protein measurement	TRUE	FALSE	TRUE	2	1	0	1	1
ENSG00000066926	FECH	protein_coding	mch	TRUE	FALSE	TRUE	2	1	0	1	1
ENSG00000066926	FECH	protein_coding	rdw	TRUE	FALSE	TRUE	2	1	0	1	1
ENSG00000151422	FER	protein_coding	height	TRUE	FALSE	TRUE	2	1	0	1	2
ENSG00000182511	FES	protein_coding	hypertension	TRUE	TRUE	TRUE	3	2	1	2	2
ENSG00000160867	FGFR4	protein_coding	height	TRUE	TRUE	FALSE	2	2	8	0	8
ENSG00000160867	FGFR4	protein_coding	mchc	TRUE	TRUE	FALSE	2	1	1	0	1
ENSG00000172456	FGGY	protein_coding	neutrophil	TRUE	FALSE	TRUE	2	1	0	1	1
ENSG00000155749	FLACC1	protein_coding	lymphocyte	TRUE	FALSE	TRUE	2	1	0	1	1
ENSG00000122025	FLT3	protein_coding	autoimmune disease	TRUE	TRUE	FALSE	2	1	1	0	1
ENSG00000122025	FLT3	protein_coding	autoimmune thyroid disease	TRUE	TRUE	FALSE	2	1	1	0	1
ENSG00000122025	FLT3	protein_coding	body mass index	TRUE	TRUE	FALSE	2	1	1	0	1
ENSG00000122025	FLT3	protein_coding	celiac disease	TRUE	TRUE	FALSE	2	1	1	0	1
ENSG00000122025	FLT3	protein_coding	eosinophil	TRUE	TRUE	FALSE	2	2	2	0	2
ENSG00000122025	FLT3	protein_coding	hdl cholesterol	TRUE	TRUE	FALSE	2	1	1	0	1
ENSG00000122025	FLT3	protein_coding	lymphocyte	TRUE	TRUE	FALSE	2	2	3	0	3
ENSG00000122025	FLT3	protein_coding	monocyte	TRUE	TRUE	FALSE	2	12	17	0	18
ENSG00000122025	FLT3	protein_coding	neutrophil	TRUE	TRUE	FALSE	2	6	5	0	6
ENSG00000122025	FLT3	protein_coding	rheumatoid arthritis	TRUE	TRUE	FALSE	2	1	1	0	1
ENSG00000122025	FLT3	protein_coding	systemic lupus erythematosus	TRUE	TRUE	FALSE	2	1	1	0	1
ENSG00000075420	FNDC3B	protein_coding	calcium	TRUE	FALSE	TRUE	2	1	0	1	1
ENSG00000075420	FNDC3B	protein_coding	hba1c	TRUE	FALSE	TRUE	2	3	0	3	3
ENSG00000075420	FNDC3B	protein_coding	height	TRUE	FALSE	TRUE	2	3	0	7	7
ENSG00000075420	FNDC3B	protein_coding	mch	TRUE	FALSE	TRUE	2	1	0	1	1
ENSG00000075420	FNDC3B	protein_coding	mchc	TRUE	FALSE	TRUE	2	3	0	3	3
ENSG00000171051	FPR1	protein_coding	creatinine	TRUE	FALSE	TRUE	2	1	0	2	2
ENSG00000073910	FRY	protein_coding	eosinophil	TRUE	FALSE	TRUE	2	4	0	4	4
ENSG00000073910	FRY	protein_coding	platelet_count	TRUE	FALSE	TRUE	2	1	0	2	2
ENSG00000196968	FUT11	protein_coding	hba1c	TRUE	FALSE	TRUE	2	2	0	2	2
ENSG00000196968	FUT11	protein_coding	mch	TRUE	FALSE	TRUE	2	1	0	1	1
ENSG00000196968	FUT11	protein_coding	mchc	TRUE	FALSE	TRUE	2	2	0	2	2
ENSG00000196968	FUT11	protein_coding	rdw	TRUE	FALSE	TRUE	2	2	0	2	2
ENSG00000196968	FUT11	protein_coding	type 2 diabetes	TRUE	FALSE	TRUE	2	1	0	1	1
ENSG00000180549	FUT7	protein_coding	monocyte	TRUE	FALSE	TRUE	2	1	0	3	3
ENSG00000033170	FUT8	protein_coding	gout	TRUE	FALSE	TRUE	2	1	0	1	1
ENSG00000033170	FUT8	protein_coding	hemoglobin	TRUE	TRUE	FALSE	2	4	1	1	4
ENSG00000033170	FUT8	protein_coding	platelet_count	TRUE	TRUE	FALSE	2	2	3	0	3
ENSG00000033170	FUT8	protein_coding	rbc_count	TRUE	TRUE	TRUE	3	3	2	3	3
ENSG00000033170	FUT8	protein_coding	urate measurement	TRUE	TRUE	FALSE	2	1	1	0	1
ENSG00000165060	FXN	protein_coding	migraine	TRUE	FALSE	TRUE	2	1	0	1	1
ENSG00000089327	FXYD5	protein_coding	rdw	TRUE	TRUE	FALSE	2	3	3	0	3
ENSG00000143641	GALNT2	protein_coding	triglycerides	TRUE	TRUE	FALSE	2	1	3	0	3
ENSG00000164125	GASK1B	protein_coding	monocyte	TRUE	FALSE	TRUE	2	2	0	2	2
ENSG00000248429	GASK1B-AS1	lncRNA	monocyte	TRUE	FALSE	TRUE	2	2	0	1	2
ENSG00000167491	GATAD2A	protein_coding	eosinophil	TRUE	FALSE	TRUE	2	4	0	4	4
ENSG00000167491	GATAD2A	protein_coding	rdw	TRUE	FALSE	TRUE	2	2	0	2	2
ENSG00000160221	GATD3	protein_coding	crohn's disease	TRUE	TRUE	FALSE	2	1	1	0	1
ENSG00000177628	GBA1	protein_coding	neutrophil	TRUE	TRUE	FALSE	2	1	1	0	1
ENSG00000137880	GCHFR	protein_coding	asthma	TRUE	TRUE	FALSE	2	1	1	0	1
ENSG00000176928	GCNT4	protein_coding	ast	TRUE	FALSE	TRUE	2	1	0	1	1
ENSG00000168546	GFRA2	protein_coding	monocyte	TRUE	TRUE	FALSE	2	3	3	0	3
ENSG00000137563	GGH	protein_coding	alt	TRUE	TRUE	FALSE	2	3	3	0	3
ENSG00000137563	GGH	protein_coding	ast	TRUE	TRUE	FALSE	2	2	2	0	2
ENSG00000137563	GGH	protein_coding	neutrophil	TRUE	TRUE	FALSE	2	3	3	0	3
ENSG00000257698	GIHCG	lncRNA	bun	TRUE	FALSE	TRUE	2	1	0	1	1
ENSG00000179144	GIMAP7	protein_coding	lymphocyte	TRUE	TRUE	FALSE	2	4	4	0	4
ENSG00000179144	GIMAP7	protein_coding	neutrophil	TRUE	TRUE	FALSE	2	2	2	0	2
ENSG00000179144	GIMAP7	protein_coding	triglycerides	TRUE	TRUE	FALSE	2	1	1	0	1
ENSG00000108262	GIT1	protein_coding	height	TRUE	TRUE	FALSE	2	1	1	0	1
ENSG00000115419	GLS	protein_coding	height	TRUE	FALSE	TRUE	2	1	0	1	1
ENSG00000137198	GMPR	protein_coding	hemoglobin	FALSE	TRUE	TRUE	2	0	2	2	2
ENSG00000137198	GMPR	protein_coding	mch	TRUE	TRUE	TRUE	3	5	6	6	6
ENSG00000137198	GMPR	protein_coding	mchc	TRUE	TRUE	TRUE	3	2	4	4	4
ENSG00000137198	GMPR	protein_coding	rdw	TRUE	TRUE	FALSE	2	1	1	1	1
ENSG00000100938	GMPR2	protein_coding	hematocrit	TRUE	TRUE	FALSE	2	1	1	0	1
ENSG00000087460	GNAS	protein_coding	urate measurement	TRUE	FALSE	TRUE	2	1	0	1	1
ENSG00000134697	GNL2	protein_coding	mchc	TRUE	FALSE	TRUE	2	1	0	1	1
ENSG00000090615	GOLGA3	protein_coding	height	FALSE	TRUE	TRUE	2	0	1	1	1
ENSG00000185245	GP1BA	protein_coding	platelet_count	TRUE	TRUE	FALSE	2	8	8	0	8
ENSG00000178732	GP5	protein_coding	platelet_count	TRUE	TRUE	FALSE	2	2	2	0	2
ENSG00000179399	GPC5	protein_coding	rdw	TRUE	TRUE	FALSE	2	1	1	0	1
ENSG00000140030	GPR65	protein_coding	inflammatory bowel disease	TRUE	FALSE	TRUE	2	1	0	3	4
ENSG00000185477	GPRIN3	protein_coding	lymphocyte	TRUE	TRUE	FALSE	2	2	2	0	2
ENSG00000167468	GPX4	protein_coding	eosinophil	TRUE	TRUE	FALSE	2	3	1	0	3
ENSG00000198873	GRK5	protein_coding	stroke	TRUE	TRUE	FALSE	2	1	1	0	1
ENSG00000198873	GRK5	protein_coding	venous thromboembolism	TRUE	TRUE	FALSE	2	2	2	0	2
ENSG00000280832	GSEC	lncRNA	eosinophil	TRUE	FALSE	TRUE	2	5	0	5	5
ENSG00000280832	GSEC	lncRNA	lymphocyte	TRUE	FALSE	TRUE	2	3	0	1	3
ENSG00000280832	GSEC	lncRNA	neutrophil	TRUE	FALSE	TRUE	2	3	0	1	3
ENSG00000243955	GSTA1	protein_coding	platelet_count	TRUE	TRUE	FALSE	2	1	2	0	3
ENSG00000243955	GSTA1	protein_coding	sodium	TRUE	TRUE	FALSE	2	2	2	0	2
ENSG00000125651	GTF2F1	protein_coding	height	TRUE	FALSE	TRUE	2	1	0	1	1
ENSG00000169919	GUSB	protein_coding	calcium	TRUE	TRUE	TRUE	3	1	1	1	1
ENSG00000235558	GUSBP17	transcribed_unprocessed_pseudogene	c-reactive protein measurement	TRUE	FALSE	TRUE	2	1	0	1	1
ENSG00000215630	GUSBP9	transcribed_unprocessed_pseudogene	c-reactive protein measurement	TRUE	FALSE	TRUE	2	1	0	1	1
ENSG00000170180	GYPA	protein_coding	rdw	TRUE	FALSE	TRUE	2	1	0	2	3
ENSG00000250361	GYPB	protein_coding	eosinophil	TRUE	FALSE	TRUE	2	1	0	1	1
ENSG00000250361	GYPB	protein_coding	mch	TRUE	FALSE	TRUE	2	1	0	1	1
ENSG00000250361	GYPB	protein_coding	monocyte	TRUE	FALSE	TRUE	2	4	0	4	4
ENSG00000250361	GYPB	protein_coding	rdw	TRUE	FALSE	TRUE	2	2	0	2	2
ENSG00000197465	GYPE	protein_coding	monocyte	TRUE	FALSE	TRUE	2	4	0	4	4
ENSG00000105968	H2AZ2	protein_coding	mch	TRUE	FALSE	TRUE	2	5	0	3	6
ENSG00000105968	H2AZ2	protein_coding	rbc_count	TRUE	FALSE	TRUE	2	3	0	1	3
ENSG00000137814	HAUS2	protein_coding	hematocrit	TRUE	FALSE	TRUE	2	1	0	1	1
ENSG00000092036	HAUS4	protein_coding	creatinine	TRUE	FALSE	TRUE	2	2	0	1	2
ENSG00000086506	HBQ1	protein_coding	glucose	TRUE	TRUE	FALSE	2	1	1	0	1
ENSG00000086506	HBQ1	protein_coding	hemoglobin	TRUE	TRUE	FALSE	2	1	1	0	1
ENSG00000086506	HBQ1	protein_coding	weight	TRUE	TRUE	FALSE	2	1	1	0	1
ENSG00000112339	HBS1L	protein_coding	eosinophil	TRUE	TRUE	FALSE	2	6	4	1	6
ENSG00000112339	HBS1L	protein_coding	rdw	TRUE	TRUE	FALSE	2	5	2	1	5
ENSG00000143321	HDGF	protein_coding	hba1c	TRUE	TRUE	FALSE	2	1	1	0	1
ENSG00000143321	HDGF	protein_coding	mchc	TRUE	TRUE	FALSE	2	1	1	0	1
ENSG00000143321	HDGF	protein_coding	prostate carcinoma	TRUE	TRUE	FALSE	2	2	2	0	2
ENSG00000155393	HEATR3	protein_coding	mch	TRUE	FALSE	TRUE	2	1	0	1	1
ENSG00000155393	HEATR3	protein_coding	rdw	TRUE	FALSE	TRUE	2	3	0	3	3
ENSG00000155393	HEATR3	protein_coding	systemic lupus erythematosus	TRUE	FALSE	TRUE	2	1	0	1	1
ENSG00000155393	HEATR3	protein_coding	uterine fibroid	TRUE	FALSE	TRUE	2	1	0	1	1
ENSG00000229056	HECW2-AS1	lncRNA	eosinophil	TRUE	FALSE	TRUE	2	3	0	3	3
ENSG00000173706	HEG1	protein_coding	hematocrit	FALSE	TRUE	TRUE	2	0	1	1	1
ENSG00000173706	HEG1	protein_coding	hemoglobin	FALSE	TRUE	TRUE	2	0	2	2	2
ENSG00000173706	HEG1	protein_coding	nephrolithiasis	FALSE	TRUE	TRUE	2	0	1	1	1
ENSG00000173706	HEG1	protein_coding	rbc_count	FALSE	TRUE	TRUE	2	0	1	1	1
ENSG00000198265	HELZ	protein_coding	bun	TRUE	FALSE	TRUE	2	1	0	1	1
ENSG00000152804	HHEX	protein_coding	asthma	TRUE	TRUE	FALSE	2	1	3	0	3
ENSG00000152804	HHEX	protein_coding	eosinophil	TRUE	TRUE	FALSE	2	2	5	0	5
ENSG00000152804	HHEX	protein_coding	potassium	TRUE	TRUE	FALSE	2	1	3	0	3
ENSG00000152804	HHEX	protein_coding	primary open angle glaucoma	TRUE	TRUE	FALSE	2	1	1	0	1
ENSG00000127946	HIP1	protein_coding	rbc_count	TRUE	TRUE	FALSE	2	1	1	0	1
ENSG00000130787	HIP1R	protein_coding	parkinson disease	TRUE	TRUE	FALSE	2	1	1	0	1
ENSG00000010818	HIVEP2	protein_coding	eosinophil	TRUE	FALSE	TRUE	2	2	0	4	4
ENSG00000156515	HK1	protein_coding	hba1c	TRUE	FALSE	TRUE	2	6	0	2	6
ENSG00000156515	HK1	protein_coding	hematocrit	TRUE	FALSE	TRUE	2	4	0	2	4
ENSG00000156515	HK1	protein_coding	hemoglobin	TRUE	FALSE	TRUE	2	3	0	3	3
ENSG00000256269	HMBS	protein_coding	hba1c	TRUE	TRUE	FALSE	2	1	1	0	1
ENSG00000256269	HMBS	protein_coding	monocyte	TRUE	TRUE	FALSE	2	1	1	0	1
ENSG00000113161	HMGCR	protein_coding	coronary artery disease	TRUE	FALSE	TRUE	2	1	0	1	1
ENSG00000112972	HMGCS1	protein_coding	mchc	TRUE	FALSE	TRUE	2	2	0	2	2
ENSG00000112972	HMGCS1	protein_coding	rdw	TRUE	FALSE	TRUE	2	2	0	2	2
ENSG00000113716	HMGXB3	protein_coding	ast	TRUE	FALSE	TRUE	2	2	0	2	2
ENSG00000092199	HNRNPC	protein_coding	monocyte	TRUE	FALSE	TRUE	2	2	0	2	2
ENSG00000165119	HNRNPK	protein_coding	creatinine	TRUE	FALSE	TRUE	2	1	0	3	3
ENSG00000165119	HNRNPK	protein_coding	triglycerides	TRUE	FALSE	TRUE	2	1	0	1	1
ENSG00000099783	HNRNPM	protein_coding	hematocrit	TRUE	FALSE	TRUE	2	2	0	1	2
ENSG00000099783	HNRNPM	protein_coding	mchc	TRUE	FALSE	TRUE	2	1	0	1	1
ENSG00000099783	HNRNPM	protein_coding	platelet_count	TRUE	FALSE	TRUE	2	1	0	1	1
ENSG00000125944	HNRNPR	protein_coding	monocyte	TRUE	FALSE	TRUE	2	1	0	1	1
ENSG00000125944	HNRNPR	protein_coding	rdw	TRUE	FALSE	TRUE	2	1	0	1	1
ENSG00000290292	HOMEZ	protein_coding	eosinophil	TRUE	FALSE	TRUE	2	1	0	1	1
ENSG00000290292	HOMEZ	protein_coding	height	TRUE	FALSE	TRUE	2	2	0	2	3
ENSG00000095066	HOOK2	protein_coding	atrial fibrillation	TRUE	TRUE	FALSE	2	1	1	0	1
ENSG00000095066	HOOK2	protein_coding	weight	TRUE	TRUE	FALSE	2	1	1	0	1
ENSG00000171476	HOPX	protein_coding	monocyte	TRUE	FALSE	TRUE	2	2	0	2	2
ENSG00000116983	HPCAL4	protein_coding	atrial fibrillation	TRUE	TRUE	FALSE	2	1	1	0	1
ENSG00000119471	HSDL2	protein_coding	eosinophil	TRUE	FALSE	TRUE	2	1	0	1	1
ENSG00000090339	ICAM1	protein_coding	lymphocyte	TRUE	TRUE	TRUE	3	2	1	1	2
ENSG00000105376	ICAM5	protein_coding	inflammatory bowel disease	TRUE	TRUE	FALSE	2	1	1	0	2
ENSG00000166411	IDH3A	protein_coding	height	TRUE	FALSE	TRUE	2	1	0	1	1
ENSG00000159128	IFNGR2	protein_coding	crohn's disease	FALSE	TRUE	TRUE	2	0	2	3	3
ENSG00000159128	IFNGR2	protein_coding	eosinophil	TRUE	TRUE	FALSE	2	2	2	0	3
ENSG00000159128	IFNGR2	protein_coding	hypertension	TRUE	TRUE	FALSE	2	1	1	0	1
ENSG00000159128	IFNGR2	protein_coding	inflammatory bowel disease	FALSE	TRUE	TRUE	2	0	1	1	1
ENSG00000159128	IFNGR2	protein_coding	multiple sclerosis	TRUE	TRUE	FALSE	2	1	1	0	1
ENSG00000159128	IFNGR2	protein_coding	rheumatoid arthritis	TRUE	TRUE	FALSE	2	3	3	2	3
ENSG00000096872	IFT74	protein_coding	platelet_count	TRUE	FALSE	TRUE	2	1	0	1	1
ENSG00000140443	IGF1R	protein_coding	height	TRUE	TRUE	FALSE	2	1	6	0	7
ENSG00000163453	IGFBP7	protein_coding	atrial fibrillation	TRUE	TRUE	FALSE	2	2	1	0	2
ENSG00000172349	IL16	protein_coding	height	FALSE	TRUE	TRUE	2	0	2	1	2
ENSG00000115604	IL18R1	protein_coding	atopic dermatitis	TRUE	TRUE	FALSE	2	1	1	0	2
ENSG00000115604	IL18R1	protein_coding	creatinine	TRUE	TRUE	FALSE	2	2	2	0	2
ENSG00000115604	IL18R1	protein_coding	eosinophil	TRUE	TRUE	FALSE	2	1	2	0	3
ENSG00000115604	IL18R1	protein_coding	hematocrit	TRUE	TRUE	FALSE	2	2	2	0	2
ENSG00000115604	IL18R1	protein_coding	mchc	TRUE	TRUE	FALSE	2	1	1	0	1
ENSG00000115607	IL18RAP	protein_coding	eosinophil	TRUE	FALSE	TRUE	2	8	0	1	9
ENSG00000115594	IL1R1	protein_coding	inflammatory bowel disease	TRUE	TRUE	FALSE	2	1	2	0	3
ENSG00000136689	IL1RN	protein_coding	lymphocyte	TRUE	TRUE	FALSE	2	2	3	0	5
ENSG00000162594	IL23R	protein_coding	sarcoidosis	TRUE	TRUE	FALSE	2	1	3	0	3
ENSG00000134460	IL2RA	protein_coding	atopic dermatitis	TRUE	TRUE	FALSE	2	1	2	0	2
ENSG00000134460	IL2RA	protein_coding	crohn's disease	TRUE	TRUE	FALSE	2	1	3	0	3
ENSG00000134460	IL2RA	protein_coding	type 1 diabetes	TRUE	TRUE	FALSE	2	6	2	0	6
ENSG00000008517	IL32	protein_coding	alt	TRUE	TRUE	FALSE	2	1	1	0	1
ENSG00000008517	IL32	protein_coding	ast	TRUE	TRUE	FALSE	2	2	2	0	2
ENSG00000091181	IL5RA	protein_coding	eosinophil	TRUE	TRUE	FALSE	2	2	6	0	6
ENSG00000160712	IL6R	protein_coding	abdominal aortic aneurysm	TRUE	TRUE	FALSE	2	1	1	0	1
ENSG00000160712	IL6R	protein_coding	allergic rhinitis	TRUE	TRUE	FALSE	2	1	1	0	1
ENSG00000160712	IL6R	protein_coding	aortic aneurysm	TRUE	TRUE	FALSE	2	1	1	0	1
ENSG00000160712	IL6R	protein_coding	asthma	TRUE	TRUE	FALSE	2	2	2	0	2
ENSG00000160712	IL6R	protein_coding	atopic dermatitis	TRUE	TRUE	FALSE	2	1	1	0	1
ENSG00000160712	IL6R	protein_coding	atopic eczema	TRUE	TRUE	FALSE	2	1	1	0	1
ENSG00000160712	IL6R	protein_coding	gout	TRUE	TRUE	FALSE	2	2	2	0	2
ENSG00000160712	IL6R	protein_coding	hemoglobin	TRUE	TRUE	FALSE	2	3	3	0	3
ENSG00000160712	IL6R	protein_coding	monocyte	TRUE	TRUE	FALSE	2	8	8	0	10
ENSG00000160712	IL6R	protein_coding	rheumatoid arthritis	TRUE	TRUE	FALSE	2	2	2	0	2
ENSG00000134352	IL6ST	protein_coding	height	TRUE	FALSE	TRUE	2	2	0	2	2
ENSG00000104432	IL7	protein_coding	lymphocyte	TRUE	TRUE	FALSE	2	4	1	0	5
ENSG00000168685	IL7R	protein_coding	allergic rhinitis	FALSE	TRUE	TRUE	2	0	1	1	1
ENSG00000168685	IL7R	protein_coding	atopic dermatitis	FALSE	TRUE	TRUE	2	0	1	1	1
ENSG00000168685	IL7R	protein_coding	autoimmune disease	FALSE	TRUE	TRUE	2	0	1	1	1
ENSG00000168685	IL7R	protein_coding	crohn's disease	FALSE	TRUE	TRUE	2	1	1	1	1
ENSG00000168685	IL7R	protein_coding	primary biliary cholangitis	FALSE	TRUE	TRUE	2	1	1	1	1
ENSG00000168685	IL7R	protein_coding	type 1 diabetes	FALSE	TRUE	TRUE	2	1	1	1	1
ENSG00000153391	INO80C	protein_coding	weight	TRUE	FALSE	TRUE	2	1	0	1	1
ENSG00000074706	IPCEF1	protein_coding	asthma	TRUE	TRUE	TRUE	3	1	1	1	1
ENSG00000145703	IQGAP2	protein_coding	lymphocyte	TRUE	FALSE	TRUE	2	1	0	1	1
ENSG00000146243	IRAK1BP1	protein_coding	rbc_count	TRUE	FALSE	TRUE	2	2	0	2	2
ENSG00000126456	IRF3	protein_coding	albumin	TRUE	FALSE	TRUE	2	1	0	1	1
ENSG00000126456	IRF3	protein_coding	autoimmune thyroid disease	TRUE	TRUE	FALSE	2	1	1	1	1
ENSG00000066583	ISOC1	protein_coding	rdw	TRUE	FALSE	TRUE	2	1	0	2	2
ENSG00000213949	ITGA1	protein_coding	lymphocyte	TRUE	FALSE	TRUE	2	1	0	4	4
ENSG00000115232	ITGA4	protein_coding	crohn's disease	TRUE	FALSE	TRUE	2	2	0	3	3
ENSG00000115232	ITGA4	protein_coding	eosinophil	TRUE	FALSE	TRUE	2	5	0	3	5
ENSG00000115232	ITGA4	protein_coding	inflammatory bowel disease	TRUE	FALSE	TRUE	2	1	0	3	3
ENSG00000115232	ITGA4	protein_coding	lymphocyte	TRUE	FALSE	TRUE	2	11	0	4	12
ENSG00000115232	ITGA4	protein_coding	monocyte	TRUE	FALSE	TRUE	2	15	0	12	18
ENSG00000115232	ITGA4	protein_coding	neutrophil	TRUE	FALSE	TRUE	2	7	0	3	7
ENSG00000156886	ITGAD	protein_coding	hba1c	TRUE	TRUE	FALSE	2	1	3	0	4
ENSG00000156886	ITGAD	protein_coding	platelet_count	TRUE	TRUE	FALSE	2	1	2	0	3
ENSG00000156886	ITGAD	protein_coding	rdw	TRUE	TRUE	FALSE	2	1	3	0	3
ENSG00000160255	ITGB2	protein_coding	monocyte	TRUE	FALSE	TRUE	2	1	0	1	1
ENSG00000143772	ITPKB	protein_coding	neutrophil	TRUE	FALSE	TRUE	2	9	0	1	10
ENSG00000116679	IVNS1ABP	protein_coding	creatinine	TRUE	FALSE	TRUE	2	3	0	3	3
ENSG00000116679	IVNS1ABP	protein_coding	monocyte	TRUE	FALSE	TRUE	2	5	0	5	5
ENSG00000162434	JAK1	protein_coding	neutrophil	TRUE	FALSE	TRUE	2	1	0	2	2
ENSG00000120071	KANSL1	protein_coding	height	TRUE	FALSE	TRUE	2	2	0	2	3
ENSG00000120071	KANSL1	protein_coding	hematocrit	TRUE	FALSE	TRUE	2	5	0	4	5
ENSG00000120071	KANSL1	protein_coding	primary biliary cholangitis	TRUE	FALSE	TRUE	2	2	0	1	2
ENSG00000120071	KANSL1	protein_coding	sodium	TRUE	FALSE	TRUE	2	3	0	3	3
ENSG00000004487	KDM1A	protein_coding	height	TRUE	FALSE	TRUE	2	2	0	2	2
ENSG00000138030	KHK	protein_coding	mchc	TRUE	TRUE	FALSE	2	1	1	0	1
ENSG00000138030	KHK	protein_coding	sodium	TRUE	TRUE	FALSE	2	2	2	0	2
ENSG00000197892	KIF13B	protein_coding	ldl cholesterol	FALSE	TRUE	TRUE	2	0	1	1	2
ENSG00000163808	KIF15	protein_coding	idiopathic pulmonary fibrosis	TRUE	FALSE	TRUE	2	1	0	1	1
ENSG00000105610	KLF1	protein_coding	neutrophil	TRUE	FALSE	TRUE	2	1	0	1	1
ENSG00000105610	KLF1	protein_coding	rbc_count	TRUE	FALSE	TRUE	2	1	0	2	3
ENSG00000105610	KLF1	protein_coding	rdw	TRUE	FALSE	TRUE	2	3	0	1	4
ENSG00000169926	KLF13	protein_coding	hdl cholesterol	TRUE	FALSE	TRUE	2	1	0	1	1
ENSG00000169926	KLF13	protein_coding	hypertension	TRUE	FALSE	TRUE	2	1	0	1	1
ENSG00000169926	KLF13	protein_coding	psoriasis	TRUE	FALSE	TRUE	2	2	0	2	2
ENSG00000109787	KLF3	protein_coding	eosinophil	TRUE	FALSE	TRUE	2	11	0	2	11
ENSG00000109787	KLF3	protein_coding	lymphocyte	TRUE	FALSE	TRUE	2	4	0	1	5
ENSG00000109787	KLF3	protein_coding	neutrophil	TRUE	FALSE	TRUE	2	3	0	2	5
ENSG00000198642	KLHL9	protein_coding	height	TRUE	FALSE	TRUE	2	1	0	1	1
ENSG00000134539	KLRD1	protein_coding	eosinophil	FALSE	TRUE	TRUE	2	1	3	1	4
ENSG00000139187	KLRG1	protein_coding	type 1 diabetes	TRUE	FALSE	TRUE	2	2	0	2	2
ENSG00000213809	KLRK1	protein_coding	alt	TRUE	TRUE	FALSE	2	1	1	0	1
ENSG00000129347	KRI1	protein_coding	monocyte	FALSE	TRUE	TRUE	2	0	1	1	1
ENSG00000198945	L3MBTL3	protein_coding	creatinine	TRUE	FALSE	TRUE	2	3	0	3	3
ENSG00000198945	L3MBTL3	protein_coding	height	TRUE	FALSE	TRUE	2	1	0	1	1
ENSG00000198945	L3MBTL3	protein_coding	hematocrit	TRUE	FALSE	TRUE	2	1	0	2	2
ENSG00000198945	L3MBTL3	protein_coding	hemoglobin	TRUE	FALSE	TRUE	2	1	0	2	2
ENSG00000198945	L3MBTL3	protein_coding	prostate carcinoma	TRUE	FALSE	TRUE	2	1	0	1	1
ENSG00000198945	L3MBTL3	protein_coding	rbc_count	TRUE	FALSE	TRUE	2	1	0	2	2
ENSG00000198945	L3MBTL3	protein_coding	weight	TRUE	FALSE	TRUE	2	1	0	1	1
ENSG00000172037	LAMB2	protein_coding	bun	TRUE	TRUE	FALSE	2	1	1	0	2
ENSG00000155506	LARP1	protein_coding	mch	TRUE	TRUE	FALSE	2	1	1	0	1
ENSG00000155506	LARP1	protein_coding	mchc	TRUE	TRUE	FALSE	2	1	1	0	1
ENSG00000155506	LARP1	protein_coding	rbc_count	TRUE	TRUE	FALSE	2	2	2	0	2
ENSG00000086730	LAT2	protein_coding	systemic lupus erythematosus	TRUE	TRUE	TRUE	3	1	1	1	1
ENSG00000157978	LDLRAP1	protein_coding	platelet_count	TRUE	TRUE	FALSE	2	2	2	0	2
ENSG00000157978	LDLRAP1	protein_coding	rdw	TRUE	TRUE	FALSE	2	1	1	0	1
ENSG00000232021	LEF1-AS1	lncRNA	height	TRUE	FALSE	TRUE	2	1	0	2	3
ENSG00000168961	LGALS9	protein_coding	eosinophil	TRUE	TRUE	FALSE	2	1	1	0	1
ENSG00000168961	LGALS9	protein_coding	mchc	TRUE	TRUE	TRUE	3	2	2	2	2
ENSG00000267796	LIN37	protein_coding	rdw	TRUE	FALSE	TRUE	2	3	0	3	3
ENSG00000226383	LINC01876	lncRNA	major depressive disorder	TRUE	FALSE	TRUE	2	1	0	1	1
ENSG00000139517	LNX2	protein_coding	creatinine	TRUE	FALSE	TRUE	2	2	0	2	2
ENSG00000196365	LONP1	protein_coding	mch	TRUE	TRUE	FALSE	2	1	1	0	1
ENSG00000198121	LPAR1	protein_coding	eosinophil	TRUE	FALSE	TRUE	2	3	0	3	3
ENSG00000198121	LPAR1	protein_coding	monocyte	TRUE	FALSE	TRUE	2	21	0	3	21
ENSG00000064547	LPAR2	protein_coding	monocyte	TRUE	FALSE	TRUE	2	2	0	2	2
ENSG00000064547	LPAR2	protein_coding	neutrophil	TRUE	FALSE	TRUE	2	1	0	1	1
ENSG00000145012	LPP	protein_coding	glaucoma	TRUE	TRUE	TRUE	3	1	1	1	1
ENSG00000145012	LPP	protein_coding	height	TRUE	TRUE	TRUE	3	2	1	1	2
ENSG00000145012	LPP	protein_coding	lymphocyte	TRUE	TRUE	TRUE	3	1	1	1	1
ENSG00000144749	LRIG1	protein_coding	platelet_count	TRUE	TRUE	TRUE	3	2	2	2	2
ENSG00000175489	LRRC25	protein_coding	albumin	TRUE	TRUE	FALSE	2	3	3	0	3
ENSG00000175489	LRRC25	protein_coding	monocyte	TRUE	TRUE	FALSE	2	4	4	0	4
ENSG00000175489	LRRC25	protein_coding	neutrophil	TRUE	TRUE	FALSE	2	1	1	0	1
ENSG00000263142	LRRC37A17P	transcribed_unprocessed_pseudogene	rbc_count	TRUE	FALSE	TRUE	2	4	0	3	5
ENSG00000263142	LRRC37A17P	transcribed_unprocessed_pseudogene	rdw	TRUE	FALSE	TRUE	2	2	0	3	5
ENSG00000238083	LRRC37A2	protein_coding	height	TRUE	TRUE	FALSE	2	2	1	1	4
ENSG00000130764	LRRC47	protein_coding	hba1c	TRUE	FALSE	TRUE	2	3	0	3	3
ENSG00000130764	LRRC47	protein_coding	hemoglobin	TRUE	FALSE	TRUE	2	5	0	3	5
ENSG00000130764	LRRC47	protein_coding	mchc	TRUE	FALSE	TRUE	2	7	0	5	8
ENSG00000130764	LRRC47	protein_coding	rbc_count	TRUE	FALSE	TRUE	2	5	0	3	5
ENSG00000130764	LRRC47	protein_coding	rdw	TRUE	FALSE	TRUE	2	7	0	3	7
ENSG00000197147	LRRC8B	protein_coding	monocyte	TRUE	FALSE	TRUE	2	4	0	4	4
ENSG00000130592	LSP1	protein_coding	eosinophil	TRUE	TRUE	FALSE	2	2	2	0	2
ENSG00000130592	LSP1	protein_coding	heart failure	TRUE	FALSE	TRUE	2	1	0	1	1
ENSG00000130592	LSP1	protein_coding	monocyte	TRUE	TRUE	FALSE	2	6	6	0	6
ENSG00000130592	LSP1	protein_coding	potassium	TRUE	FALSE	TRUE	2	1	0	1	1
ENSG00000111321	LTBR	protein_coding	ast	TRUE	TRUE	FALSE	2	3	1	0	3
ENSG00000111321	LTBR	protein_coding	eosinophil	TRUE	TRUE	FALSE	2	8	3	0	8
ENSG00000111321	LTBR	protein_coding	monocyte	TRUE	TRUE	FALSE	2	7	3	0	7
ENSG00000104903	LYL1	protein_coding	monocyte	TRUE	FALSE	TRUE	2	7	0	6	13
ENSG00000254087	LYN	protein_coding	mchc	TRUE	TRUE	FALSE	2	1	3	0	3
ENSG00000102897	LYRM1	protein_coding	eosinophil	TRUE	FALSE	TRUE	2	3	0	4	4
ENSG00000163155	LYSMD1	protein_coding	eosinophil	TRUE	TRUE	FALSE	2	1	2	0	3
ENSG00000163155	LYSMD1	protein_coding	height	TRUE	TRUE	FALSE	2	1	1	0	1
ENSG00000163818	LZTFL1	protein_coding	type 1 diabetes	TRUE	TRUE	FALSE	2	1	1	0	1
ENSG00000003056	M6PR	protein_coding	hdl cholesterol	TRUE	TRUE	FALSE	2	1	1	0	1
ENSG00000003056	M6PR	protein_coding	height	TRUE	TRUE	FALSE	2	1	1	0	1
ENSG00000003056	M6PR	protein_coding	ldl cholesterol	TRUE	TRUE	FALSE	2	1	1	0	1
ENSG00000172175	MALT1	protein_coding	eosinophil	TRUE	FALSE	TRUE	2	8	0	3	8
ENSG00000145050	MANF	protein_coding	asthma	FALSE	TRUE	TRUE	2	0	2	2	2
ENSG00000145050	MANF	protein_coding	eosinophil	TRUE	TRUE	TRUE	3	2	2	2	2
ENSG00000075413	MARK3	protein_coding	mch	TRUE	FALSE	TRUE	2	1	0	1	1
ENSG00000069020	MAST4	protein_coding	body mass index	TRUE	FALSE	TRUE	2	1	0	1	1
ENSG00000069020	MAST4	protein_coding	rdw	TRUE	FALSE	TRUE	2	2	0	2	2
ENSG00000125952	MAX	protein_coding	mchc	FALSE	TRUE	TRUE	2	0	1	1	1
ENSG00000125952	MAX	protein_coding	platelet_count	FALSE	TRUE	TRUE	2	0	2	2	2
ENSG00000125952	MAX	protein_coding	rbc_count	FALSE	TRUE	TRUE	2	0	1	1	1
ENSG00000134046	MBD2	protein_coding	creatinine	TRUE	FALSE	TRUE	2	1	0	2	2
ENSG00000134046	MBD2	protein_coding	mchc	TRUE	FALSE	TRUE	2	1	0	2	2
ENSG00000134046	MBD2	protein_coding	platelet_count	TRUE	FALSE	TRUE	2	1	0	1	1
ENSG00000180398	MCFD2	protein_coding	bun	TRUE	FALSE	TRUE	2	1	0	1	1
ENSG00000111554	MDM1	protein_coding	monocyte	FALSE	TRUE	TRUE	2	0	1	1	1
ENSG00000163875	MEAF6	protein_coding	rbc_count	TRUE	FALSE	TRUE	2	1	0	1	1
ENSG00000163875	MEAF6	protein_coding	rdw	TRUE	FALSE	TRUE	2	1	0	1	1
ENSG00000112282	MED23	protein_coding	hdl cholesterol	TRUE	FALSE	TRUE	2	1	0	1	1
ENSG00000008838	MED24	protein_coding	lymphocyte	TRUE	FALSE	TRUE	2	2	0	1	2
ENSG00000008838	MED24	protein_coding	monocyte	TRUE	FALSE	TRUE	2	5	0	2	5
ENSG00000167077	MEI1	protein_coding	lymphocyte	TRUE	FALSE	TRUE	2	3	0	1	3
ENSG00000111142	METAP2	protein_coding	mch	TRUE	TRUE	FALSE	2	1	1	0	1
ENSG00000111142	METAP2	protein_coding	rdw	TRUE	TRUE	FALSE	2	1	1	0	1
ENSG00000010165	METTL13	protein_coding	rbc_count	TRUE	FALSE	TRUE	2	1	0	1	1
ENSG00000116688	MFN2	protein_coding	platelet_count	TRUE	FALSE	TRUE	2	2	0	8	8
ENSG00000116688	MFN2	protein_coding	psoriasis	TRUE	FALSE	TRUE	2	1	0	1	1
ENSG00000143409	MINDY1	protein_coding	glucose	TRUE	TRUE	FALSE	2	1	3	0	3
ENSG00000188511	MIR3667HG	lncRNA	ldl cholesterol	TRUE	FALSE	TRUE	2	1	0	1	1
ENSG00000188511	MIR3667HG	lncRNA	monocyte	TRUE	FALSE	TRUE	2	4	0	4	4
ENSG00000172965	MIR4435-2HG	lncRNA	hba1c	TRUE	FALSE	TRUE	2	2	0	2	2
ENSG00000172965	MIR4435-2HG	lncRNA	triglycerides	TRUE	FALSE	TRUE	2	1	0	1	1
ENSG00000070444	MNT	protein_coding	bun	TRUE	FALSE	TRUE	2	1	0	1	1
ENSG00000070444	MNT	protein_coding	mch	TRUE	FALSE	TRUE	2	1	0	1	1
ENSG00000115275	MOGS	protein_coding	platelet_count	TRUE	FALSE	TRUE	2	3	0	3	3
ENSG00000005381	MPO	protein_coding	eosinophil	TRUE	TRUE	FALSE	2	1	1	0	1
ENSG00000005381	MPO	protein_coding	monocyte	TRUE	TRUE	FALSE	2	11	13	0	16
ENSG00000128309	MPST	protein_coding	mch	TRUE	FALSE	TRUE	2	1	0	1	1
ENSG00000204822	MRPL53	protein_coding	platelet_count	TRUE	FALSE	TRUE	2	3	0	3	3
ENSG00000124532	MRS2	protein_coding	bun	TRUE	FALSE	TRUE	2	1	0	1	1
ENSG00000149516	MS4A3	protein_coding	neutrophil	TRUE	FALSE	TRUE	2	1	0	1	1
ENSG00000149516	MS4A3	protein_coding	sodium	TRUE	FALSE	TRUE	2	2	0	2	2
ENSG00000110077	MS4A6A	protein_coding	hematocrit	TRUE	FALSE	TRUE	2	1	0	1	1
ENSG00000110077	MS4A6A	protein_coding	hemoglobin	TRUE	FALSE	TRUE	2	1	0	1	1
ENSG00000110077	MS4A6A	protein_coding	lymphocyte	TRUE	FALSE	TRUE	2	2	0	2	2
ENSG00000110077	MS4A6A	protein_coding	neutrophil	TRUE	FALSE	TRUE	2	3	0	3	3
ENSG00000166927	MS4A7	protein_coding	monocyte	TRUE	FALSE	TRUE	2	6	0	4	6
ENSG00000139505	MTMR6	protein_coding	mch	TRUE	FALSE	TRUE	2	1	0	1	1
ENSG00000198793	MTOR	protein_coding	type 2 diabetes	TRUE	FALSE	TRUE	2	1	0	1	1
ENSG00000132781	MUTYH	protein_coding	ldl cholesterol	TRUE	FALSE	TRUE	2	1	0	1	1
ENSG00000278259	MYO19	protein_coding	bun	TRUE	FALSE	TRUE	2	1	0	1	1
ENSG00000278259	MYO19	protein_coding	creatinine	TRUE	FALSE	TRUE	2	2	0	2	2
ENSG00000278259	MYO19	protein_coding	height	TRUE	FALSE	TRUE	2	1	0	1	1
ENSG00000142347	MYO1F	protein_coding	glucose	TRUE	FALSE	TRUE	2	1	0	1	1
ENSG00000136286	MYO1G	protein_coding	eosinophil	TRUE	FALSE	TRUE	2	5	0	3	5
ENSG00000136286	MYO1G	protein_coding	monocyte	TRUE	FALSE	TRUE	2	2	0	1	2
ENSG00000263155	MYZAP	protein_coding	monocyte	TRUE	FALSE	TRUE	2	1	0	1	1
ENSG00000139597	N4BP2L1	protein_coding	ldl cholesterol	TRUE	FALSE	TRUE	2	1	0	1	1
ENSG00000139597	N4BP2L1	protein_coding	mchc	TRUE	FALSE	TRUE	2	1	0	1	1
ENSG00000172890	NADSYN1	protein_coding	systemic lupus erythematosus	TRUE	FALSE	TRUE	2	1	0	1	1
ENSG00000160796	NBEAL2	protein_coding	eosinophil	TRUE	TRUE	FALSE	2	4	4	0	4
ENSG00000160796	NBEAL2	protein_coding	hdl cholesterol	TRUE	TRUE	FALSE	2	1	1	0	1
ENSG00000160796	NBEAL2	protein_coding	monocyte	TRUE	TRUE	FALSE	2	5	6	0	7
ENSG00000160796	NBEAL2	protein_coding	neutrophil	TRUE	TRUE	FALSE	2	1	2	1	2
ENSG00000158517	NCF1	protein_coding	crohn's disease	TRUE	FALSE	TRUE	2	1	0	1	2
ENSG00000165178	NCF1C	transcribed_unprocessed_pseudogene	inflammatory bowel disease	TRUE	FALSE	TRUE	2	1	0	1	2
ENSG00000119408	NEK6	protein_coding	allergic rhinitis	TRUE	FALSE	TRUE	2	1	0	1	1
ENSG00000119408	NEK6	protein_coding	asthma	TRUE	FALSE	TRUE	2	2	0	2	2
ENSG00000102908	NFAT5	protein_coding	height	TRUE	FALSE	TRUE	2	2	0	1	3
ENSG00000131196	NFATC1	protein_coding	atrial fibrillation	TRUE	TRUE	FALSE	2	1	1	0	1
ENSG00000131196	NFATC1	protein_coding	bun	TRUE	TRUE	FALSE	2	1	1	0	1
ENSG00000131196	NFATC1	protein_coding	creatinine	TRUE	TRUE	FALSE	2	2	2	0	2
ENSG00000131196	NFATC1	protein_coding	hip osteoarthritis	TRUE	TRUE	FALSE	2	1	1	0	1
ENSG00000131196	NFATC1	protein_coding	platelet_count	FALSE	TRUE	TRUE	2	0	2	2	2
ENSG00000131196	NFATC1	protein_coding	potassium	TRUE	TRUE	FALSE	2	2	2	0	2
ENSG00000131196	NFATC1	protein_coding	type 2 diabetes	TRUE	TRUE	FALSE	2	1	1	0	1
ENSG00000131196	NFATC1	protein_coding	urate measurement	TRUE	TRUE	FALSE	2	1	1	0	1
ENSG00000131196	NFATC1	protein_coding	varicose veins	FALSE	TRUE	TRUE	2	0	1	1	1
ENSG00000101096	NFATC2	protein_coding	allergic rhinitis	TRUE	FALSE	TRUE	2	1	0	1	1
ENSG00000101096	NFATC2	protein_coding	eosinophil	TRUE	FALSE	TRUE	2	2	0	3	3
ENSG00000123405	NFE2	protein_coding	eosinophil	TRUE	TRUE	TRUE	3	6	6	6	6
ENSG00000123405	NFE2	protein_coding	hematocrit	TRUE	FALSE	TRUE	2	3	0	3	3
ENSG00000123405	NFE2	protein_coding	hemoglobin	TRUE	FALSE	TRUE	2	2	0	2	2
ENSG00000123405	NFE2	protein_coding	mch	TRUE	TRUE	TRUE	3	1	1	1	1
ENSG00000123405	NFE2	protein_coding	monocyte	TRUE	TRUE	TRUE	3	6	6	6	6
ENSG00000123405	NFE2	protein_coding	rbc_count	TRUE	TRUE	TRUE	3	4	2	4	4
ENSG00000123405	NFE2	protein_coding	rdw	TRUE	TRUE	TRUE	3	5	3	5	5
ENSG00000116044	NFE2L2	protein_coding	eosinophil	TRUE	FALSE	TRUE	2	3	0	3	3
ENSG00000165030	NFIL3	protein_coding	body mass index	TRUE	FALSE	TRUE	2	1	0	1	1
ENSG00000008441	NFIX	protein_coding	monocyte	TRUE	FALSE	TRUE	2	7	0	1	8
ENSG00000187736	NHEJ1	protein_coding	weight	TRUE	TRUE	FALSE	2	1	1	0	1
ENSG00000135842	NIBAN1	protein_coding	eosinophil	TRUE	FALSE	TRUE	2	4	0	2	4
ENSG00000087303	NID2	protein_coding	bun	TRUE	TRUE	FALSE	2	1	1	0	1
ENSG00000087303	NID2	protein_coding	platelet_count	TRUE	TRUE	FALSE	2	2	2	0	2
ENSG00000171840	NINJ2	protein_coding	monocyte	FALSE	TRUE	TRUE	2	0	4	4	4
ENSG00000243678	NME2	protein_coding	coronary artery disease	TRUE	FALSE	TRUE	2	1	0	1	1
ENSG00000136448	NMT1	protein_coding	hypertension	TRUE	TRUE	FALSE	2	1	1	0	1
ENSG00000119655	NPC2	protein_coding	glaucoma	TRUE	TRUE	FALSE	2	1	1	0	1
ENSG00000119655	NPC2	protein_coding	height	TRUE	TRUE	FALSE	2	9	1	0	9
ENSG00000113971	NPHP3	protein_coding	rdw	TRUE	FALSE	TRUE	2	1	0	1	1
ENSG00000157168	NRG1	protein_coding	bun	TRUE	FALSE	TRUE	2	3	0	3	3
ENSG00000157168	NRG1	protein_coding	gout	TRUE	FALSE	TRUE	2	2	0	2	2
ENSG00000157168	NRG1	protein_coding	hematocrit	TRUE	FALSE	TRUE	2	1	0	3	3
ENSG00000157168	NRG1	protein_coding	hemoglobin	TRUE	FALSE	TRUE	2	2	0	3	3
ENSG00000157168	NRG1	protein_coding	rbc_count	TRUE	FALSE	TRUE	2	2	0	2	2
ENSG00000180530	NRIP1	protein_coding	crohn's disease	TRUE	FALSE	TRUE	2	3	0	4	4
ENSG00000180530	NRIP1	protein_coding	eosinophil	TRUE	FALSE	TRUE	2	3	0	1	4
ENSG00000180530	NRIP1	protein_coding	inflammatory bowel disease	TRUE	FALSE	TRUE	2	4	0	5	5
ENSG00000180530	NRIP1	protein_coding	parkinson disease	TRUE	FALSE	TRUE	2	1	0	1	1
ENSG00000180530	NRIP1	protein_coding	platelet_count	TRUE	FALSE	TRUE	2	2	0	2	2
ENSG00000180530	NRIP1	protein_coding	ulcerative colitis	TRUE	FALSE	TRUE	2	2	0	2	2
ENSG00000073969	NSF	protein_coding	hip osteoarthritis	TRUE	FALSE	TRUE	2	1	0	1	1
ENSG00000073969	NSF	protein_coding	neutrophil	TRUE	FALSE	TRUE	2	4	0	4	4
ENSG00000073969	NSF	protein_coding	parkinson disease	TRUE	FALSE	TRUE	2	1	0	1	1
ENSG00000073969	NSF	protein_coding	rbc_count	TRUE	FALSE	TRUE	2	2	0	3	4
ENSG00000076685	NT5C2	protein_coding	coronary artery disease	TRUE	FALSE	TRUE	2	1	0	1	1
ENSG00000076685	NT5C2	protein_coding	gout	TRUE	FALSE	TRUE	2	2	0	2	2
ENSG00000076685	NT5C2	protein_coding	rdw	TRUE	FALSE	TRUE	2	1	0	1	1
ENSG00000205309	NT5M	protein_coding	mch	TRUE	FALSE	TRUE	2	1	0	1	1
ENSG00000205309	NT5M	protein_coding	monocyte	TRUE	FALSE	TRUE	2	1	0	1	1
ENSG00000070081	NUCB2	protein_coding	eosinophil	TRUE	TRUE	TRUE	3	3	3	3	3
ENSG00000183828	NUDT14	protein_coding	neutrophil	TRUE	TRUE	FALSE	2	1	1	0	1
ENSG00000183828	NUDT14	protein_coding	rdw	TRUE	TRUE	FALSE	2	1	1	0	1
ENSG00000164978	NUDT2	protein_coding	rdw	TRUE	FALSE	TRUE	2	1	1	1	1
ENSG00000165609	NUDT5	protein_coding	glucose	TRUE	TRUE	FALSE	2	4	1	0	5
ENSG00000137804	NUSAP1	protein_coding	hba1c	TRUE	FALSE	TRUE	2	2	0	2	2
ENSG00000111335	OAS2	protein_coding	eosinophil	TRUE	FALSE	TRUE	2	3	0	1	3
ENSG00000145247	OCIAD2	protein_coding	glucose	TRUE	FALSE	TRUE	2	2	0	2	2
ENSG00000145247	OCIAD2	protein_coding	type 2 diabetes	TRUE	FALSE	TRUE	2	1	0	1	1
ENSG00000122417	ODF2L	protein_coding	height	TRUE	FALSE	TRUE	2	1	0	1	1
ENSG00000122417	ODF2L	protein_coding	weight	TRUE	FALSE	TRUE	2	1	0	1	1
ENSG00000128699	ORMDL1	protein_coding	creatinine	TRUE	FALSE	TRUE	2	2	0	2	2
ENSG00000117859	OSBPL9	protein_coding	lymphocyte	TRUE	FALSE	TRUE	2	1	0	1	1
ENSG00000117859	OSBPL9	protein_coding	neutrophil	TRUE	FALSE	TRUE	2	1	0	1	1
ENSG00000132823	OSER1	protein_coding	monocyte	TRUE	FALSE	TRUE	2	2	0	1	3
ENSG00000164164	OTUD4	protein_coding	hba1c	TRUE	FALSE	TRUE	2	1	0	1	1
ENSG00000164164	OTUD4	protein_coding	height	TRUE	FALSE	TRUE	2	1	0	5	5
ENSG00000164164	OTUD4	protein_coding	mch	TRUE	FALSE	TRUE	2	1	0	1	1
ENSG00000164164	OTUD4	protein_coding	mchc	TRUE	FALSE	TRUE	2	1	0	1	1
ENSG00000164164	OTUD4	protein_coding	rbc_count	TRUE	FALSE	TRUE	2	2	0	1	2
ENSG00000172939	OXSR1	protein_coding	mchc	TRUE	FALSE	TRUE	2	2	0	1	2
ENSG00000090621	PABPC4	protein_coding	albumin	TRUE	FALSE	TRUE	2	2	0	2	2
ENSG00000090621	PABPC4	protein_coding	c-reactive protein measurement	TRUE	FALSE	TRUE	2	1	0	1	1
ENSG00000090621	PABPC4	protein_coding	glucose	TRUE	FALSE	TRUE	2	1	0	1	1
ENSG00000090621	PABPC4	protein_coding	mchc	TRUE	FALSE	TRUE	2	1	0	1	1
ENSG00000090621	PABPC4	protein_coding	rdw	TRUE	FALSE	TRUE	2	1	0	1	1
ENSG00000090621	PABPC4	protein_coding	triglycerides	TRUE	FALSE	TRUE	2	1	0	1	1
ENSG00000090621	PABPC4	protein_coding	type 2 diabetes	TRUE	FALSE	TRUE	2	1	0	1	1
ENSG00000179364	PACS2	protein_coding	platelet_count	TRUE	TRUE	FALSE	2	3	4	0	4
ENSG00000159339	PADI4	protein_coding	rheumatoid arthritis	TRUE	FALSE	TRUE	2	2	0	2	2
ENSG00000168092	PAFAH1B2	protein_coding	calcium	TRUE	FALSE	TRUE	2	1	0	1	1
ENSG00000170915	PAQR8	protein_coding	eosinophil	TRUE	FALSE	TRUE	2	2	0	1	3
ENSG00000116288	PARK7	protein_coding	inflammatory bowel disease	TRUE	TRUE	TRUE	3	2	1	1	2
ENSG00000116288	PARK7	protein_coding	ulcerative colitis	TRUE	TRUE	TRUE	3	3	1	1	3
ENSG00000143799	PARP1	protein_coding	melanoma	TRUE	TRUE	FALSE	2	1	1	0	1
ENSG00000143799	PARP1	protein_coding	rbc_count	TRUE	TRUE	FALSE	2	1	1	0	1
ENSG00000166228	PCBD1	protein_coding	type 2 diabetes	TRUE	TRUE	FALSE	2	1	1	0	1
ENSG00000185619	PCGF3	protein_coding	glucose	TRUE	FALSE	TRUE	2	3	0	3	3
ENSG00000185619	PCGF3	protein_coding	hba1c	TRUE	FALSE	TRUE	2	3	0	3	3
ENSG00000185619	PCGF3	protein_coding	type 2 diabetes	TRUE	FALSE	TRUE	2	1	0	1	1
ENSG00000180628	PCGF5	protein_coding	platelet_count	TRUE	FALSE	TRUE	2	1	0	1	1
ENSG00000081154	PCNP	protein_coding	eosinophil	TRUE	FALSE	TRUE	2	2	0	3	5
ENSG00000188389	PDCD1	protein_coding	allergic rhinitis	TRUE	TRUE	FALSE	2	1	1	0	1
ENSG00000188389	PDCD1	protein_coding	asthma	TRUE	TRUE	FALSE	2	2	2	0	2
ENSG00000188389	PDCD1	protein_coding	atopic dermatitis	TRUE	TRUE	FALSE	2	1	1	0	1
ENSG00000188389	PDCD1	protein_coding	atopic eczema	TRUE	TRUE	FALSE	2	1	1	0	1
ENSG00000188389	PDCD1	protein_coding	eosinophil	TRUE	TRUE	FALSE	2	10	10	0	10
ENSG00000188389	PDCD1	protein_coding	inflammatory bowel disease	TRUE	TRUE	FALSE	2	2	2	0	2
ENSG00000188389	PDCD1	protein_coding	lymphocyte	TRUE	TRUE	FALSE	2	1	1	0	1
ENSG00000105185	PDCD5	protein_coding	hba1c	TRUE	TRUE	TRUE	3	1	1	1	1
ENSG00000105185	PDCD5	protein_coding	mchc	TRUE	TRUE	FALSE	2	2	2	0	2
ENSG00000105185	PDCD5	protein_coding	platelet_count	TRUE	TRUE	FALSE	2	2	2	0	2
ENSG00000105185	PDCD5	protein_coding	rbc_count	TRUE	TRUE	FALSE	2	1	1	0	1
ENSG00000105185	PDCD5	protein_coding	rdw	TRUE	TRUE	TRUE	3	4	3	5	6
ENSG00000133256	PDE6B	protein_coding	glucose	TRUE	FALSE	TRUE	2	1	0	1	1
ENSG00000073417	PDE8A	protein_coding	psoriasis	TRUE	FALSE	TRUE	2	1	0	1	1
ENSG00000065485	PDIA5	protein_coding	platelet_count	TRUE	TRUE	FALSE	2	1	1	0	1
ENSG00000175087	PDIK1L	protein_coding	height	TRUE	FALSE	TRUE	2	1	0	1	1
ENSG00000163110	PDLIM5	protein_coding	uterine fibroid	FALSE	TRUE	TRUE	2	0	1	1	1
ENSG00000196923	PDLIM7	protein_coding	lymphocyte	TRUE	FALSE	TRUE	2	1	0	1	1
ENSG00000179889	PDXDC1	protein_coding	height	TRUE	FALSE	TRUE	2	1	0	1	1
ENSG00000261371	PECAM1	protein_coding	coronary artery disease	TRUE	TRUE	FALSE	2	1	1	0	1
ENSG00000261371	PECAM1	protein_coding	hypertension	TRUE	TRUE	FALSE	2	1	1	0	1
ENSG00000152684	PELO	protein_coding	c-reactive protein measurement	TRUE	FALSE	TRUE	2	1	0	1	1
ENSG00000152684	PELO	protein_coding	ldl cholesterol	TRUE	FALSE	TRUE	2	1	0	1	1
ENSG00000152684	PELO	protein_coding	lymphocyte	TRUE	FALSE	TRUE	2	1	0	4	4
ENSG00000152684	PELO	protein_coding	rdw	TRUE	FALSE	TRUE	2	1	0	1	1
ENSG00000124299	PEPD	protein_coding	psoriasis	TRUE	TRUE	FALSE	2	1	1	0	1
ENSG00000161395	PGAP3	protein_coding	platelet_count	TRUE	FALSE	TRUE	2	1	0	1	1
ENSG00000173868	PHOSPHO1	protein_coding	height	TRUE	FALSE	TRUE	2	1	0	1	2
ENSG00000173868	PHOSPHO1	protein_coding	hypertension	TRUE	FALSE	TRUE	2	2	0	1	2
ENSG00000103335	PIEZO1	protein_coding	monocyte	TRUE	FALSE	TRUE	2	1	0	1	2
ENSG00000135845	PIGC	protein_coding	height	TRUE	FALSE	TRUE	2	2	0	2	2
ENSG00000135845	PIGC	protein_coding	hemoglobin	TRUE	FALSE	TRUE	2	1	0	1	1
ENSG00000135845	PIGC	protein_coding	mchc	TRUE	FALSE	TRUE	2	4	0	1	4
ENSG00000135845	PIGC	protein_coding	rdw	TRUE	FALSE	TRUE	2	3	0	1	3
ENSG00000100100	PIK3IP1	protein_coding	sodium	TRUE	FALSE	TRUE	2	3	0	3	3
ENSG00000117461	PIK3R3	protein_coding	neutrophil	TRUE	FALSE	TRUE	2	1	0	1	1
ENSG00000085514	PILRA	protein_coding	alzheimer disease	TRUE	TRUE	TRUE	3	1	1	1	1
ENSG00000234465	PINLYP	protein_coding	hba1c	TRUE	TRUE	FALSE	2	3	3	0	3
ENSG00000166908	PIP4K2C	protein_coding	lymphocyte	TRUE	FALSE	TRUE	2	1	0	1	1
ENSG00000090975	PITPNM2	protein_coding	eosinophil	TRUE	FALSE	TRUE	2	7	0	5	7
ENSG00000008710	PKD1	protein_coding	rdw	TRUE	TRUE	FALSE	2	2	2	0	2
ENSG00000118762	PKD2	protein_coding	glaucoma	TRUE	TRUE	TRUE	3	1	1	1	1
ENSG00000143627	PKLR	protein_coding	hematocrit	TRUE	TRUE	FALSE	2	1	1	0	2
ENSG00000143627	PKLR	protein_coding	hemoglobin	TRUE	TRUE	FALSE	2	3	5	0	6
ENSG00000143627	PKLR	protein_coding	rbc_count	TRUE	TRUE	FALSE	2	1	2	0	3
ENSG00000065243	PKN2	protein_coding	height	TRUE	FALSE	TRUE	2	3	0	3	3
ENSG00000065243	PKN2	protein_coding	hypertension	TRUE	FALSE	TRUE	2	1	0	1	1
ENSG00000065243	PKN2	protein_coding	platelet_count	TRUE	FALSE	TRUE	2	2	0	2	2
ENSG00000160447	PKN3	protein_coding	albumin	TRUE	TRUE	FALSE	2	1	1	0	1
ENSG00000160447	PKN3	protein_coding	eosinophil	TRUE	TRUE	FALSE	2	1	1	0	1
ENSG00000160447	PKN3	protein_coding	ldl cholesterol	TRUE	TRUE	FALSE	2	1	1	0	1
ENSG00000160447	PKN3	protein_coding	monocyte	TRUE	TRUE	FALSE	2	1	1	0	1
ENSG00000160447	PKN3	protein_coding	neutrophil	TRUE	TRUE	FALSE	2	3	3	0	3
ENSG00000160447	PKN3	protein_coding	platelet_count	TRUE	TRUE	FALSE	2	1	1	0	1
ENSG00000160447	PKN3	protein_coding	rbc_count	TRUE	TRUE	FALSE	2	2	2	0	2
ENSG00000122861	PLAU	protein_coding	inflammatory bowel disease	TRUE	TRUE	FALSE	2	2	2	0	2
ENSG00000154822	PLCL2	protein_coding	mch	TRUE	FALSE	TRUE	2	4	0	1	4
ENSG00000166428	PLD4	protein_coding	rheumatoid arthritis	TRUE	FALSE	TRUE	2	1	0	1	2
ENSG00000214176	PLEKHM1P1	transcribed_unprocessed_pseudogene	height	TRUE	FALSE	TRUE	2	1	0	1	1
ENSG00000162877	PM20D1	protein_coding	albumin	TRUE	TRUE	FALSE	2	1	1	0	1
ENSG00000162877	PM20D1	protein_coding	monocyte	TRUE	TRUE	FALSE	2	2	2	0	2
ENSG00000187953	PMS2CL	transcribed_unprocessed_pseudogene	monocyte	TRUE	FALSE	TRUE	2	1	0	2	2
ENSG00000163344	PMVK	protein_coding	monocyte	TRUE	TRUE	FALSE	2	2	2	0	2
ENSG00000100941	PNN	protein_coding	mchc	TRUE	FALSE	TRUE	2	1	0	1	1
ENSG00000139323	POC1B	protein_coding	c-reactive protein measurement	TRUE	FALSE	TRUE	2	1	0	1	1
ENSG00000114631	PODXL2	protein_coding	hdl cholesterol	TRUE	TRUE	FALSE	2	1	1	0	1
ENSG00000186184	POLR1D	protein_coding	creatinine	TRUE	FALSE	TRUE	2	2	0	1	2
ENSG00000005075	POLR2J	protein_coding	glucose	TRUE	FALSE	TRUE	2	1	0	1	1
ENSG00000272391	POM121C	protein_coding	knee osteoarthritis	TRUE	FALSE	TRUE	2	1	0	1	1
ENSG00000143190	POU2F1	protein_coding	lymphocyte	TRUE	FALSE	TRUE	2	3	0	3	5
ENSG00000143190	POU2F1	protein_coding	neutrophil	TRUE	FALSE	TRUE	2	1	0	4	5
ENSG00000196262	PPIA	protein_coding	mch	TRUE	FALSE	TRUE	2	2	0	3	3
ENSG00000058272	PPP1R12A	protein_coding	platelet_count	FALSE	TRUE	TRUE	2	2	5	3	5
ENSG00000058272	PPP1R12A	protein_coding	rdw	FALSE	TRUE	TRUE	2	0	3	3	3
ENSG00000092020	PPP2R3C	protein_coding	lymphocyte	TRUE	FALSE	TRUE	2	2	0	2	4
ENSG00000066027	PPP2R5A	protein_coding	monocyte	TRUE	FALSE	TRUE	2	2	0	2	4
ENSG00000078304	PPP2R5C	protein_coding	sodium	TRUE	FALSE	TRUE	2	1	0	1	1
ENSG00000078304	PPP2R5C	protein_coding	weight	TRUE	FALSE	TRUE	2	1	0	1	1
ENSG00000221823	PPP3R1	protein_coding	height	TRUE	FALSE	TRUE	2	3	0	1	4
ENSG00000011485	PPP5C	protein_coding	crohn's disease	TRUE	FALSE	TRUE	2	1	0	1	1
ENSG00000011485	PPP5C	protein_coding	eosinophil	TRUE	FALSE	TRUE	2	2	0	2	2
ENSG00000011485	PPP5C	protein_coding	hemoglobin	TRUE	FALSE	TRUE	2	2	0	2	2
ENSG00000011485	PPP5C	protein_coding	lymphocyte	TRUE	FALSE	TRUE	2	3	0	3	3
ENSG00000011485	PPP5C	protein_coding	platelet_count	TRUE	FALSE	TRUE	2	2	0	2	2
ENSG00000011485	PPP5C	protein_coding	triglycerides	TRUE	FALSE	TRUE	2	1	0	1	1
ENSG00000110851	PRDM4	protein_coding	height	TRUE	FALSE	TRUE	2	1	0	1	1
ENSG00000126432	PRDX5	protein_coding	hematocrit	TRUE	FALSE	TRUE	2	3	0	3	3
ENSG00000126432	PRDX5	protein_coding	multiple sclerosis	TRUE	FALSE	TRUE	2	1	0	1	1
ENSG00000126432	PRDX5	protein_coding	rbc_count	TRUE	FALSE	TRUE	2	4	0	4	4
ENSG00000186652	PRG2	protein_coding	eosinophil	TRUE	TRUE	FALSE	2	5	5	0	5
ENSG00000166501	PRKCB	protein_coding	inflammatory bowel disease	TRUE	FALSE	TRUE	2	2	0	1	2
ENSG00000100890	PRORP	protein_coding	lymphocyte	TRUE	FALSE	TRUE	2	2	0	2	4
ENSG00000172382	PRSS27	protein_coding	mch	TRUE	TRUE	FALSE	2	1	1	0	1
ENSG00000157870	PRXL2B	protein_coding	multiple sclerosis	TRUE	TRUE	FALSE	2	2	2	0	2
ENSG00000197746	PSAP	protein_coding	monocyte	TRUE	TRUE	FALSE	2	2	1	0	2
ENSG00000100902	PSMA6	protein_coding	crohn's disease	TRUE	FALSE	TRUE	2	1	0	1	1
ENSG00000146733	PSPH	protein_coding	hba1c	TRUE	FALSE	TRUE	2	1	0	1	1
ENSG00000146733	PSPH	protein_coding	height	TRUE	FALSE	TRUE	2	2	0	2	2
ENSG00000146733	PSPH	protein_coding	type 2 diabetes	TRUE	FALSE	TRUE	2	1	0	1	1
ENSG00000196396	PTPN1	protein_coding	rbc_count	TRUE	TRUE	FALSE	2	4	1	0	4
ENSG00000081237	PTPRC	protein_coding	monocyte	TRUE	TRUE	FALSE	2	1	1	0	1
ENSG00000081237	PTPRC	protein_coding	systemic lupus erythematosus	TRUE	FALSE	TRUE	2	1	0	1	1
ENSG00000055917	PUM2	protein_coding	potassium	TRUE	FALSE	TRUE	2	2	0	2	2
ENSG00000055917	PUM2	protein_coding	sodium	TRUE	FALSE	TRUE	2	1	0	1	1
ENSG00000100362	PVALB	protein_coding	atopic eczema	TRUE	TRUE	TRUE	3	1	1	1	1
ENSG00000100362	PVALB	protein_coding	eosinophil	TRUE	TRUE	TRUE	3	4	4	4	4
ENSG00000249859	PVT1	lncRNA	autoimmune disease	TRUE	FALSE	TRUE	2	3	0	1	3
ENSG00000249859	PVT1	lncRNA	eosinophil	TRUE	FALSE	TRUE	2	5	0	5	5
ENSG00000249859	PVT1	lncRNA	lymphocyte	TRUE	FALSE	TRUE	2	1	0	2	2
ENSG00000249859	PVT1	lncRNA	neutrophil	TRUE	FALSE	TRUE	2	1	0	1	1
ENSG00000112531	QKI	protein_coding	platelet_count	TRUE	FALSE	TRUE	2	3	0	11	11
ENSG00000165661	QSOX2	protein_coding	height	TRUE	FALSE	TRUE	2	6	0	6	6
ENSG00000165661	QSOX2	protein_coding	mch	TRUE	FALSE	TRUE	2	1	0	1	1
ENSG00000127328	RAB3IP	protein_coding	hemoglobin	TRUE	TRUE	FALSE	2	1	1	0	1
ENSG00000029725	RABEP1	protein_coding	hematocrit	TRUE	TRUE	FALSE	2	1	1	0	1
ENSG00000136933	RABEPK	protein_coding	monocyte	TRUE	TRUE	TRUE	3	1	1	1	1
ENSG00000011454	RABGAP1	protein_coding	bun	TRUE	FALSE	TRUE	2	1	0	1	1
ENSG00000011454	RABGAP1	protein_coding	hba1c	TRUE	FALSE	TRUE	2	3	0	3	3
ENSG00000011454	RABGAP1	protein_coding	type 2 diabetes	TRUE	FALSE	TRUE	2	1	0	1	1
ENSG00000179262	RAD23A	protein_coding	rdw	TRUE	FALSE	TRUE	2	2	0	2	2
ENSG00000108384	RAD51C	protein_coding	creatinine	TRUE	FALSE	TRUE	2	3	0	3	3
ENSG00000108384	RAD51C	protein_coding	urate measurement	TRUE	FALSE	TRUE	2	1	0	1	1
ENSG00000132155	RAF1	protein_coding	rbc_count	TRUE	FALSE	TRUE	2	1	0	2	3
ENSG00000116473	RAP1A	protein_coding	platelet_count	TRUE	FALSE	TRUE	2	2	0	2	2
ENSG00000116473	RAP1A	protein_coding	potassium	TRUE	FALSE	TRUE	2	2	0	2	2
ENSG00000076864	RAP1GAP	protein_coding	mchc	TRUE	TRUE	TRUE	3	1	1	1	1
ENSG00000171174	RBKS	protein_coding	eosinophil	TRUE	TRUE	FALSE	2	1	1	0	1
ENSG00000004534	RBM6	protein_coding	asthma	TRUE	FALSE	TRUE	2	1	0	1	1
ENSG00000004534	RBM6	protein_coding	eosinophil	TRUE	FALSE	TRUE	2	3	0	1	3
ENSG00000153250	RBMS1	protein_coding	lymphocyte	TRUE	FALSE	TRUE	2	3	0	3	3
ENSG00000153250	RBMS1	protein_coding	urate measurement	TRUE	FALSE	TRUE	2	1	0	1	1
ENSG00000100387	RBX1	protein_coding	eosinophil	TRUE	FALSE	TRUE	2	4	0	2	5
ENSG00000117906	RCN2	protein_coding	hba1c	TRUE	FALSE	TRUE	2	1	0	1	1
ENSG00000135597	REPS1	protein_coding	platelet_count	TRUE	FALSE	TRUE	2	3	0	3	3
ENSG00000142599	RERE	protein_coding	allergic rhinitis	TRUE	FALSE	TRUE	2	1	0	1	1
ENSG00000142599	RERE	protein_coding	autoimmune thyroid disease	TRUE	FALSE	TRUE	2	1	0	1	1
ENSG00000142599	RERE	protein_coding	eosinophil	TRUE	FALSE	TRUE	2	4	0	4	4
ENSG00000142599	RERE	protein_coding	platelet_count	TRUE	FALSE	TRUE	2	3	0	3	3
ENSG00000142599	RERE	protein_coding	sodium	TRUE	FALSE	TRUE	2	1	0	1	1
ENSG00000232912	RERE-AS1	lncRNA	c-reactive protein measurement	TRUE	FALSE	TRUE	2	1	0	1	1
ENSG00000232912	RERE-AS1	lncRNA	glaucoma	TRUE	FALSE	TRUE	2	1	0	1	1
ENSG00000232912	RERE-AS1	lncRNA	primary open angle glaucoma	TRUE	FALSE	TRUE	2	1	0	1	1
ENSG00000174718	RESF1	protein_coding	eosinophil	TRUE	FALSE	TRUE	2	5	0	1	6
ENSG00000144567	RETREG2	protein_coding	mch	TRUE	FALSE	TRUE	2	1	0	1	1
ENSG00000181827	RFX7	protein_coding	rdw	TRUE	FALSE	TRUE	2	1	0	1	1
ENSG00000106615	RHEB	protein_coding	height	TRUE	FALSE	TRUE	2	3	0	3	3
ENSG00000171792	RHNO1	protein_coding	urate measurement	TRUE	FALSE	TRUE	2	1	0	1	1
ENSG00000164292	RHOBTB3	protein_coding	height	TRUE	FALSE	TRUE	2	1	0	1	1
ENSG00000133641	RLIG1	protein_coding	neutrophil	TRUE	FALSE	TRUE	2	1	0	1	1
ENSG00000178966	RMI1	protein_coding	creatinine	TRUE	FALSE	TRUE	2	3	0	3	3
ENSG00000178966	RMI1	protein_coding	hba1c	TRUE	FALSE	TRUE	2	2	0	2	2
ENSG00000178966	RMI1	protein_coding	height	TRUE	FALSE	TRUE	2	1	0	1	1
ENSG00000178966	RMI1	protein_coding	platelet_count	TRUE	FALSE	TRUE	2	1	0	1	1
ENSG00000178966	RMI1	protein_coding	triglycerides	TRUE	FALSE	TRUE	2	1	0	1	1
ENSG00000145860	RNF145	protein_coding	hdl cholesterol	TRUE	FALSE	TRUE	2	1	0	1	1
ENSG00000145860	RNF145	protein_coding	platelet_count	TRUE	FALSE	TRUE	2	3	0	3	3
ENSG00000108523	RNF167	protein_coding	rdw	TRUE	FALSE	TRUE	2	2	0	2	2
ENSG00000167257	RNF214	protein_coding	hemoglobin	TRUE	FALSE	TRUE	2	1	0	2	2
ENSG00000005175	RPAP3	protein_coding	eosinophil	TRUE	FALSE	TRUE	2	1	0	1	1
ENSG00000197713	RPE	protein_coding	weight	FALSE	TRUE	TRUE	2	1	1	1	1
ENSG00000101413	RPRD1B	protein_coding	platelet_count	TRUE	FALSE	TRUE	2	2	0	2	2
ENSG00000125844	RRBP1	protein_coding	platelet_count	TRUE	FALSE	TRUE	2	1	0	1	1
ENSG00000148484	RSU1	protein_coding	platelet_count	TRUE	FALSE	TRUE	2	3	0	3	3
ENSG00000163221	S100A12	protein_coding	monocyte	TRUE	TRUE	FALSE	2	2	2	0	2
ENSG00000101347	SAMHD1	protein_coding	lymphocyte	TRUE	FALSE	TRUE	2	1	0	1	1
ENSG00000141504	SAT2	protein_coding	rbc_count	TRUE	TRUE	FALSE	2	1	1	0	2
ENSG00000116521	SCAMP3	protein_coding	crohn's disease	TRUE	TRUE	FALSE	2	1	1	0	1
ENSG00000138760	SCARB2	protein_coding	atrial fibrillation	TRUE	TRUE	FALSE	2	1	1	0	1
ENSG00000138760	SCARB2	protein_coding	hba1c	TRUE	TRUE	FALSE	2	2	2	0	2
ENSG00000116171	SCP2	protein_coding	monocyte	TRUE	TRUE	FALSE	2	1	2	0	2
ENSG00000116171	SCP2	protein_coding	rbc_count	TRUE	TRUE	FALSE	2	2	2	0	2
ENSG00000054282	SDCCAG8	protein_coding	creatinine	FALSE	TRUE	TRUE	2	0	3	3	3
ENSG00000054282	SDCCAG8	protein_coding	gastroesophageal reflux disease	TRUE	TRUE	FALSE	2	1	1	0	1
ENSG00000265808	SEC22B	protein_coding	crohn's disease	TRUE	FALSE	TRUE	2	1	0	1	1
ENSG00000265808	SEC22B	protein_coding	inflammatory bowel disease	TRUE	FALSE	TRUE	2	1	0	2	2
ENSG00000141574	SECTM1	protein_coding	height	TRUE	FALSE	TRUE	2	1	0	2	2
ENSG00000188404	SELL	protein_coding	monocyte	TRUE	TRUE	FALSE	2	5	5	0	5
ENSG00000254703	SENCR	lncRNA	monocyte	TRUE	FALSE	TRUE	2	1	0	1	1
ENSG00000163904	SENP2	protein_coding	urate measurement	TRUE	FALSE	TRUE	2	1	0	1	1
ENSG00000138468	SENP7	protein_coding	asthma	TRUE	FALSE	TRUE	2	1	0	1	1
ENSG00000168385	SEPTIN2	protein_coding	rbc_count	TRUE	FALSE	TRUE	2	1	0	2	2
ENSG00000111897	SERINC1	protein_coding	lymphocyte	TRUE	FALSE	TRUE	2	4	0	2	6
ENSG00000111897	SERINC1	protein_coding	monocyte	TRUE	FALSE	TRUE	2	3	0	2	5
ENSG00000167711	SERPINF2	protein_coding	albumin	TRUE	TRUE	FALSE	2	5	5	0	5
ENSG00000167711	SERPINF2	protein_coding	c-reactive protein measurement	TRUE	TRUE	FALSE	2	1	1	0	1
ENSG00000167711	SERPINF2	protein_coding	calcium	TRUE	TRUE	FALSE	2	1	1	0	1
ENSG00000167711	SERPINF2	protein_coding	hematocrit	TRUE	TRUE	FALSE	2	1	1	0	1
ENSG00000167711	SERPINF2	protein_coding	hemoglobin	TRUE	TRUE	FALSE	2	1	1	0	1
ENSG00000167711	SERPINF2	protein_coding	ldl cholesterol	TRUE	TRUE	FALSE	2	1	1	0	1
ENSG00000149131	SERPING1	protein_coding	mchc	TRUE	TRUE	FALSE	2	2	2	0	2
ENSG00000149131	SERPING1	protein_coding	rdw	TRUE	TRUE	FALSE	2	3	3	0	3
ENSG00000149257	SERPINH1	protein_coding	coronary artery disease	TRUE	TRUE	FALSE	2	1	1	0	1
ENSG00000149257	SERPINH1	protein_coding	height	TRUE	TRUE	FALSE	2	9	8	0	9
ENSG00000183431	SF3A3	protein_coding	coronary artery disease	TRUE	FALSE	TRUE	2	1	0	1	1
ENSG00000104332	SFRP1	protein_coding	height	TRUE	TRUE	FALSE	2	1	1	0	1
ENSG00000111252	SH2B3	protein_coding	albumin	TRUE	TRUE	FALSE	2	4	2	0	4
ENSG00000111252	SH2B3	protein_coding	allergic rhinitis	TRUE	TRUE	FALSE	2	2	2	0	2
ENSG00000111252	SH2B3	protein_coding	ast	TRUE	TRUE	FALSE	2	4	2	0	4
ENSG00000111252	SH2B3	protein_coding	autoimmune disease	TRUE	TRUE	FALSE	2	2	2	0	2
ENSG00000111252	SH2B3	protein_coding	autoimmune thyroid disease	TRUE	TRUE	FALSE	2	1	1	0	1
ENSG00000111252	SH2B3	protein_coding	celiac disease	TRUE	TRUE	FALSE	2	6	6	0	6
ENSG00000111252	SH2B3	protein_coding	ck	TRUE	TRUE	FALSE	2	3	3	0	3
ENSG00000111252	SH2B3	protein_coding	crohn's disease	TRUE	TRUE	FALSE	2	2	2	0	2
ENSG00000111252	SH2B3	protein_coding	endometrial carcinoma	TRUE	TRUE	FALSE	2	1	1	0	1
ENSG00000111252	SH2B3	protein_coding	eosinophil	TRUE	TRUE	FALSE	2	19	19	0	19
ENSG00000111252	SH2B3	protein_coding	gastroesophageal reflux disease	TRUE	TRUE	FALSE	2	2	2	0	2
ENSG00000111252	SH2B3	protein_coding	gout	TRUE	TRUE	FALSE	2	1	1	0	1
ENSG00000111252	SH2B3	protein_coding	hba1c	TRUE	TRUE	FALSE	2	3	3	0	3
ENSG00000111252	SH2B3	protein_coding	hdl cholesterol	TRUE	TRUE	FALSE	2	2	1	0	2
ENSG00000111252	SH2B3	protein_coding	heart failure	TRUE	TRUE	FALSE	2	1	1	0	1
ENSG00000111252	SH2B3	protein_coding	height	TRUE	TRUE	FALSE	2	1	1	0	1
ENSG00000111252	SH2B3	protein_coding	hematocrit	TRUE	TRUE	FALSE	2	6	4	1	6
ENSG00000111252	SH2B3	protein_coding	hemoglobin	TRUE	TRUE	FALSE	2	5	4	0	5
ENSG00000111252	SH2B3	protein_coding	hypertension	TRUE	TRUE	FALSE	2	1	1	0	1
ENSG00000111252	SH2B3	protein_coding	inflammatory bowel disease	TRUE	TRUE	FALSE	2	2	2	0	2
ENSG00000111252	SH2B3	protein_coding	ldl cholesterol	TRUE	TRUE	FALSE	2	1	1	0	1
ENSG00000111252	SH2B3	protein_coding	lymphocyte	TRUE	TRUE	FALSE	2	12	11	1	12
ENSG00000111252	SH2B3	protein_coding	mch	TRUE	TRUE	FALSE	2	1	1	0	1
ENSG00000111252	SH2B3	protein_coding	mchc	TRUE	TRUE	FALSE	2	1	1	0	1
ENSG00000111252	SH2B3	protein_coding	monocyte	TRUE	TRUE	FALSE	2	12	6	0	12
ENSG00000111252	SH2B3	protein_coding	multiple sclerosis	TRUE	TRUE	FALSE	2	1	1	0	1
ENSG00000111252	SH2B3	protein_coding	neutrophil	TRUE	TRUE	FALSE	2	8	7	0	8
ENSG00000111252	SH2B3	protein_coding	osteoporosis	TRUE	TRUE	FALSE	2	1	1	0	1
ENSG00000111252	SH2B3	protein_coding	platelet_count	TRUE	TRUE	FALSE	2	2	1	0	2
ENSG00000111252	SH2B3	protein_coding	potassium	TRUE	TRUE	FALSE	2	3	3	0	3
ENSG00000111252	SH2B3	protein_coding	primary sclerosing cholangitis	TRUE	TRUE	FALSE	2	1	1	0	1
ENSG00000111252	SH2B3	protein_coding	psoriasis	TRUE	TRUE	FALSE	2	1	1	0	1
ENSG00000111252	SH2B3	protein_coding	rbc_count	TRUE	TRUE	FALSE	2	5	5	0	5
ENSG00000111252	SH2B3	protein_coding	rheumatoid arthritis	TRUE	TRUE	FALSE	2	3	3	0	3
ENSG00000111252	SH2B3	protein_coding	sarcoidosis	TRUE	TRUE	FALSE	2	2	2	0	2
ENSG00000111252	SH2B3	protein_coding	sodium	TRUE	TRUE	FALSE	2	3	3	0	3
ENSG00000111252	SH2B3	protein_coding	stroke	TRUE	TRUE	FALSE	2	1	1	0	1
ENSG00000111252	SH2B3	protein_coding	systemic lupus erythematosus	TRUE	TRUE	FALSE	2	2	2	0	2
ENSG00000111252	SH2B3	protein_coding	type 1 diabetes	TRUE	TRUE	FALSE	2	10	10	0	10
ENSG00000111252	SH2B3	protein_coding	urate measurement	TRUE	TRUE	FALSE	2	1	1	0	1
ENSG00000111252	SH2B3	protein_coding	weight	TRUE	TRUE	FALSE	2	1	1	0	1
ENSG00000148341	SH3GLB2	protein_coding	monocyte	TRUE	TRUE	FALSE	2	1	1	0	1
ENSG00000035115	SH3YL1	protein_coding	bun	TRUE	FALSE	TRUE	2	2	0	2	2
ENSG00000035115	SH3YL1	protein_coding	creatinine	TRUE	FALSE	TRUE	2	1	0	1	1
ENSG00000035115	SH3YL1	protein_coding	platelet_count	TRUE	FALSE	TRUE	2	2	0	3	3
ENSG00000198892	SHISA4	protein_coding	body mass index	TRUE	FALSE	TRUE	2	1	0	1	2
ENSG00000198892	SHISA4	protein_coding	obesity	TRUE	FALSE	TRUE	2	1	0	1	2
ENSG00000164054	SHISA5	protein_coding	eosinophil	FALSE	TRUE	TRUE	2	0	1	1	2
ENSG00000176974	SHMT1	protein_coding	height	TRUE	TRUE	FALSE	2	2	2	0	2
ENSG00000268500	SIGLEC5	protein_coding	hba1c	TRUE	TRUE	FALSE	2	2	2	0	2
ENSG00000268500	SIGLEC5	protein_coding	lymphocyte	TRUE	TRUE	FALSE	2	3	2	0	3
ENSG00000129450	SIGLEC9	protein_coding	c-reactive protein measurement	FALSE	TRUE	TRUE	2	0	1	1	1
ENSG00000129450	SIGLEC9	protein_coding	monocyte	FALSE	TRUE	TRUE	2	0	3	3	3
ENSG00000170085	SIMC1	protein_coding	rdw	TRUE	FALSE	TRUE	2	3	0	3	3
ENSG00000213445	SIPA1	protein_coding	coronary artery disease	TRUE	TRUE	FALSE	2	1	1	0	1
ENSG00000213445	SIPA1	protein_coding	hdl cholesterol	TRUE	TRUE	FALSE	2	3	3	0	3
ENSG00000213445	SIPA1	protein_coding	rdw	TRUE	TRUE	FALSE	2	1	1	0	1
ENSG00000213445	SIPA1	protein_coding	triglycerides	TRUE	TRUE	FALSE	2	1	1	0	1
ENSG00000197555	SIPA1L1	protein_coding	eosinophil	TRUE	FALSE	TRUE	2	3	0	3	3
ENSG00000197555	SIPA1L1	protein_coding	platelet_count	TRUE	FALSE	TRUE	2	1	0	1	1
ENSG00000198053	SIRPA	protein_coding	glucose	TRUE	TRUE	TRUE	3	1	1	1	1
ENSG00000198053	SIRPA	protein_coding	type 2 diabetes	TRUE	TRUE	TRUE	3	1	1	1	1
ENSG00000101307	SIRPB1	protein_coding	monocyte	TRUE	FALSE	TRUE	2	1	0	2	2
ENSG00000089012	SIRPG	protein_coding	type 1 diabetes	FALSE	TRUE	TRUE	2	0	4	4	4
ENSG00000101082	SLA2	protein_coding	height	TRUE	TRUE	FALSE	2	1	1	0	1
ENSG00000101082	SLA2	protein_coding	weight	TRUE	TRUE	FALSE	2	1	1	0	1
ENSG00000064651	SLC12A2	protein_coding	albumin	TRUE	TRUE	FALSE	2	2	3	0	3
ENSG00000064651	SLC12A2	protein_coding	calcium	TRUE	TRUE	FALSE	2	2	2	0	2
ENSG00000064651	SLC12A2	protein_coding	lymphocyte	TRUE	TRUE	FALSE	2	4	4	0	4
ENSG00000064651	SLC12A2	protein_coding	monocyte	TRUE	TRUE	FALSE	2	1	1	0	1
ENSG00000064651	SLC12A2	protein_coding	neutrophil	TRUE	TRUE	FALSE	2	2	2	0	2
ENSG00000064651	SLC12A2	protein_coding	rdw	TRUE	TRUE	FALSE	2	5	6	0	6
ENSG00000064651	SLC12A2	protein_coding	type 2 diabetes	TRUE	TRUE	FALSE	2	1	1	0	1
ENSG00000113504	SLC12A7	protein_coding	hemoglobin	TRUE	FALSE	TRUE	2	1	0	1	1
ENSG00000113504	SLC12A7	protein_coding	rbc_count	TRUE	FALSE	TRUE	2	2	0	2	2
ENSG00000113504	SLC12A7	protein_coding	rdw	TRUE	FALSE	TRUE	2	2	0	2	2
ENSG00000141469	SLC14A1	protein_coding	mchc	TRUE	FALSE	TRUE	2	5	0	4	5
ENSG00000141526	SLC16A3	protein_coding	bun	TRUE	FALSE	TRUE	2	2	0	2	2
ENSG00000141526	SLC16A3	protein_coding	height	TRUE	FALSE	TRUE	2	1	0	1	1
ENSG00000168575	SLC20A2	protein_coding	mchc	TRUE	FALSE	TRUE	2	4	0	3	6
ENSG00000110628	SLC22A18	protein_coding	hdl cholesterol	TRUE	FALSE	TRUE	2	1	0	1	1
ENSG00000137266	SLC22A23	protein_coding	rdw	TRUE	FALSE	TRUE	2	3	0	5	5
ENSG00000197208	SLC22A4	protein_coding	eosinophil	TRUE	FALSE	TRUE	2	3	0	1	3
ENSG00000197208	SLC22A4	protein_coding	height	TRUE	FALSE	TRUE	2	3	0	3	3
ENSG00000197208	SLC22A4	protein_coding	monocyte	TRUE	FALSE	TRUE	2	1	0	1	1
ENSG00000197208	SLC22A4	protein_coding	neutrophil	TRUE	FALSE	TRUE	2	1	0	1	1
ENSG00000197119	SLC25A29	protein_coding	glucose	TRUE	FALSE	TRUE	2	2	0	2	2
ENSG00000197119	SLC25A29	protein_coding	hba1c	TRUE	FALSE	TRUE	2	2	0	2	2
ENSG00000147454	SLC25A37	protein_coding	eosinophil	TRUE	FALSE	TRUE	2	1	0	1	1
ENSG00000147454	SLC25A37	protein_coding	height	TRUE	FALSE	TRUE	2	1	0	1	1
ENSG00000147454	SLC25A37	protein_coding	monocyte	TRUE	FALSE	TRUE	2	2	0	2	2
ENSG00000169359	SLC33A1	protein_coding	alt	TRUE	FALSE	TRUE	2	2	0	2	2
ENSG00000029364	SLC39A9	protein_coding	monocyte	TRUE	FALSE	TRUE	2	1	0	2	2
ENSG00000022567	SLC45A4	protein_coding	monocyte	TRUE	FALSE	TRUE	2	2	0	2	4
ENSG00000163681	SLMAP	protein_coding	neutrophil	TRUE	FALSE	TRUE	2	1	0	1	1
ENSG00000166949	SMAD3	protein_coding	ck	TRUE	TRUE	TRUE	3	3	3	3	3
ENSG00000166949	SMAD3	protein_coding	eosinophil	TRUE	TRUE	TRUE	3	3	1	1	4
ENSG00000163104	SMARCAD1	protein_coding	primary open angle glaucoma	TRUE	FALSE	TRUE	2	1	0	1	1
ENSG00000166002	SMCO4	protein_coding	weight	TRUE	FALSE	TRUE	2	3	0	1	4
ENSG00000235169	SMIM1	protein_coding	hba1c	TRUE	FALSE	TRUE	2	4	0	3	4
ENSG00000235169	SMIM1	protein_coding	hemoglobin	TRUE	FALSE	TRUE	2	3	0	3	3
ENSG00000235169	SMIM1	protein_coding	mchc	TRUE	FALSE	TRUE	2	6	0	6	6
ENSG00000235169	SMIM1	protein_coding	rbc_count	TRUE	FALSE	TRUE	2	3	0	3	3
ENSG00000235169	SMIM1	protein_coding	rdw	TRUE	FALSE	TRUE	2	7	0	4	7
ENSG00000092531	SNAP23	protein_coding	hematocrit	TRUE	FALSE	TRUE	2	1	0	1	1
ENSG00000099940	SNAP29	protein_coding	platelet_count	TRUE	TRUE	FALSE	2	1	1	0	1
ENSG00000159210	SNF8	protein_coding	asthma	TRUE	FALSE	TRUE	2	1	0	1	1
ENSG00000028528	SNX1	protein_coding	hematocrit	TRUE	FALSE	TRUE	2	1	0	1	1
ENSG00000028528	SNX1	protein_coding	urate measurement	TRUE	FALSE	TRUE	2	1	0	1	1
ENSG00000079263	SP140	protein_coding	crohn's disease	TRUE	FALSE	TRUE	2	3	0	2	3
ENSG00000079263	SP140	protein_coding	psoriasis	TRUE	FALSE	TRUE	2	1	0	1	1
ENSG00000182957	SPATA13	protein_coding	platelet_count	TRUE	FALSE	TRUE	2	3	0	3	3
ENSG00000042317	SPATA7	protein_coding	creatinine	TRUE	FALSE	TRUE	2	2	0	1	2
ENSG00000100014	SPECC1L	protein_coding	neutrophil	TRUE	FALSE	TRUE	2	2	0	1	2
ENSG00000066336	SPI1	protein_coding	potassium	TRUE	FALSE	TRUE	2	1	0	1	1
ENSG00000066336	SPI1	protein_coding	urate measurement	TRUE	FALSE	TRUE	2	1	0	1	1
ENSG00000269404	SPIB	protein_coding	primary biliary cholangitis	TRUE	FALSE	TRUE	2	1	0	1	1
ENSG00000118785	SPP1	protein_coding	alt	TRUE	FALSE	TRUE	2	1	0	1	1
ENSG00000198369	SPRED2	protein_coding	rheumatoid arthritis	TRUE	TRUE	FALSE	2	2	1	0	3
ENSG00000163554	SPTA1	protein_coding	hba1c	TRUE	FALSE	TRUE	2	3	0	3	3
ENSG00000163554	SPTA1	protein_coding	lymphocyte	TRUE	FALSE	TRUE	2	2	0	1	2
ENSG00000163554	SPTA1	protein_coding	platelet_count	TRUE	FALSE	TRUE	2	2	0	2	2
ENSG00000163554	SPTA1	protein_coding	potassium	TRUE	FALSE	TRUE	2	1	0	1	1
ENSG00000115306	SPTBN1	protein_coding	monocyte	TRUE	FALSE	TRUE	2	2	0	2	2
ENSG00000115306	SPTBN1	protein_coding	neutrophil	TRUE	FALSE	TRUE	2	1	0	1	1
ENSG00000213523	SRA1	protein_coding	monocyte	TRUE	FALSE	TRUE	2	1	0	1	1
ENSG00000197122	SRC	protein_coding	platelet_count	TRUE	TRUE	FALSE	2	2	2	0	2
ENSG00000072310	SREBF1	protein_coding	hba1c	TRUE	FALSE	TRUE	2	2	0	1	3
ENSG00000072310	SREBF1	protein_coding	lymphocyte	TRUE	FALSE	TRUE	2	1	0	1	1
ENSG00000007341	ST7L	protein_coding	platelet_count	TRUE	FALSE	TRUE	2	4	0	4	4
ENSG00000272752	STAG3L5P-PVRIG2P-PILRB	lncRNA	potassium	TRUE	FALSE	TRUE	2	1	0	1	1
ENSG00000168610	STAT3	protein_coding	autoimmune disease	TRUE	FALSE	TRUE	2	1	0	1	1
ENSG00000168610	STAT3	protein_coding	c-reactive protein measurement	TRUE	FALSE	TRUE	2	1	0	1	1
ENSG00000109689	STIM2	protein_coding	calcium	TRUE	FALSE	TRUE	2	1	0	2	3
ENSG00000072786	STK10	protein_coding	height	TRUE	FALSE	TRUE	2	1	0	1	1
ENSG00000118046	STK11	protein_coding	monocyte	TRUE	TRUE	FALSE	2	1	1	0	1
ENSG00000081320	STK17B	protein_coding	eosinophil	TRUE	FALSE	TRUE	2	1	0	3	3
ENSG00000081320	STK17B	protein_coding	mch	TRUE	FALSE	TRUE	2	1	0	1	1
ENSG00000081320	STK17B	protein_coding	rdw	TRUE	FALSE	TRUE	2	1	0	1	1
ENSG00000101109	STK4	protein_coding	height	TRUE	TRUE	FALSE	2	2	2	0	2
ENSG00000101109	STK4	protein_coding	platelet_count	FALSE	TRUE	TRUE	2	0	2	2	2
ENSG00000243317	STMP1	protein_coding	hip osteoarthritis	TRUE	FALSE	TRUE	2	1	0	1	1
ENSG00000107960	STN1	protein_coding	height	TRUE	FALSE	TRUE	2	1	0	2	2
ENSG00000107960	STN1	protein_coding	mch	TRUE	FALSE	TRUE	2	1	0	1	1
ENSG00000107960	STN1	protein_coding	melanoma	TRUE	FALSE	TRUE	2	2	0	1	2
ENSG00000107960	STN1	protein_coding	prostate carcinoma	TRUE	FALSE	TRUE	2	1	0	1	1
ENSG00000107960	STN1	protein_coding	stroke	TRUE	FALSE	TRUE	2	1	0	1	1
ENSG00000103496	STX4	protein_coding	asthma	TRUE	TRUE	FALSE	2	1	1	0	1
ENSG00000103496	STX4	protein_coding	hematocrit	TRUE	TRUE	FALSE	2	1	2	0	2
ENSG00000103496	STX4	protein_coding	mch	TRUE	TRUE	FALSE	2	1	1	0	1
ENSG00000103496	STX4	protein_coding	mchc	TRUE	TRUE	FALSE	2	2	2	0	2
ENSG00000079950	STX7	protein_coding	mchc	TRUE	TRUE	FALSE	2	3	3	0	3
ENSG00000079950	STX7	protein_coding	rdw	TRUE	TRUE	FALSE	2	1	3	0	3
ENSG00000136854	STXBP1	protein_coding	mch	TRUE	TRUE	FALSE	2	1	1	0	1
ENSG00000136854	STXBP1	protein_coding	platelet_count	TRUE	TRUE	FALSE	2	2	2	0	2
ENSG00000094975	SUCO	protein_coding	hemoglobin	TRUE	FALSE	TRUE	2	1	0	1	1
ENSG00000094975	SUCO	protein_coding	mchc	TRUE	FALSE	TRUE	2	1	0	1	1
ENSG00000094975	SUCO	protein_coding	rdw	TRUE	FALSE	TRUE	2	1	0	1	1
ENSG00000196235	SUPT5H	protein_coding	neutrophil	TRUE	FALSE	TRUE	2	2	0	2	2
ENSG00000106868	SUSD1	protein_coding	hemoglobin	TRUE	TRUE	FALSE	2	2	1	0	3
ENSG00000106868	SUSD1	protein_coding	mchc	FALSE	TRUE	TRUE	2	0	5	4	5
ENSG00000106868	SUSD1	protein_coding	rbc_count	TRUE	TRUE	FALSE	2	1	2	0	3
ENSG00000106868	SUSD1	protein_coding	rdw	FALSE	TRUE	TRUE	2	0	3	1	3
ENSG00000133789	SWAP70	protein_coding	monocyte	TRUE	TRUE	FALSE	2	2	2	0	2
ENSG00000133789	SWAP70	protein_coding	rheumatoid arthritis	TRUE	TRUE	FALSE	2	1	1	0	1
ENSG00000165025	SYK	protein_coding	platelet_count	TRUE	TRUE	TRUE	3	1	1	1	1
ENSG00000013810	TACC3	protein_coding	rbc_count	TRUE	TRUE	FALSE	2	1	1	0	1
ENSG00000273841	TAF9	protein_coding	bun	TRUE	FALSE	TRUE	2	2	0	2	2
ENSG00000162367	TAL1	protein_coding	lymphocyte	TRUE	FALSE	TRUE	2	1	0	2	2
ENSG00000162367	TAL1	protein_coding	mch	TRUE	FALSE	TRUE	2	1	0	1	1
ENSG00000162367	TAL1	protein_coding	platelet_count	TRUE	FALSE	TRUE	2	2	0	2	2
ENSG00000162367	TAL1	protein_coding	rdw	TRUE	FALSE	TRUE	2	1	0	2	2
ENSG00000162367	TAL1	protein_coding	type 2 diabetes	TRUE	FALSE	TRUE	2	1	0	1	1
ENSG00000107021	TBC1D13	protein_coding	hdl cholesterol	TRUE	TRUE	FALSE	2	1	1	0	1
ENSG00000132405	TBC1D14	protein_coding	lymphocyte	TRUE	FALSE	TRUE	2	1	0	1	2
ENSG00000132405	TBC1D14	protein_coding	monocyte	TRUE	FALSE	TRUE	2	1	0	2	3
ENSG00000132405	TBC1D14	protein_coding	neutrophil	TRUE	FALSE	TRUE	2	2	0	3	3
ENSG00000104946	TBC1D17	protein_coding	heart failure	TRUE	TRUE	FALSE	2	1	1	0	1
ENSG00000167202	TBC1D2B	protein_coding	albumin	TRUE	FALSE	TRUE	2	2	0	1	2
ENSG00000165929	TC2N	protein_coding	height	TRUE	FALSE	TRUE	2	2	0	1	2
ENSG00000171703	TCEA2	protein_coding	hypertension	TRUE	TRUE	FALSE	2	1	1	0	1
ENSG00000140262	TCF12	protein_coding	platelet_count	TRUE	FALSE	TRUE	2	3	0	3	3
ENSG00000148737	TCF7L2	protein_coding	monocyte	TRUE	FALSE	TRUE	2	5	0	4	5
ENSG00000182134	TDRKH	protein_coding	monocyte	TRUE	TRUE	FALSE	2	1	1	0	1
ENSG00000112773	TENT5A	protein_coding	monocyte	TRUE	FALSE	TRUE	2	2	0	1	2
ENSG00000070759	TESK2	protein_coding	lymphocyte	TRUE	FALSE	TRUE	2	1	0	1	2
ENSG00000168769	TET2	protein_coding	lymphocyte	TRUE	FALSE	TRUE	2	1	0	3	4
ENSG00000120708	TGFBI	protein_coding	height	TRUE	TRUE	FALSE	2	1	1	0	1
ENSG00000152291	TGOLN2	protein_coding	eosinophil	TRUE	TRUE	FALSE	2	1	2	0	2
ENSG00000152291	TGOLN2	protein_coding	hdl cholesterol	TRUE	TRUE	FALSE	2	1	1	0	1
ENSG00000113272	THG1L	protein_coding	mchc	TRUE	FALSE	TRUE	2	1	0	1	1
ENSG00000113272	THG1L	protein_coding	rdw	TRUE	FALSE	TRUE	2	2	0	2	2
ENSG00000163634	THOC7	protein_coding	breast carcinoma	TRUE	FALSE	TRUE	2	1	0	1	1
ENSG00000163634	THOC7	protein_coding	creatinine	TRUE	FALSE	TRUE	2	2	0	2	2
ENSG00000163634	THOC7	protein_coding	height	TRUE	FALSE	TRUE	2	1	0	1	1
ENSG00000172009	THOP1	protein_coding	asthma	TRUE	TRUE	FALSE	2	1	1	0	1
ENSG00000172009	THOP1	protein_coding	hemoglobin	TRUE	TRUE	FALSE	2	2	2	0	2
ENSG00000172009	THOP1	protein_coding	ldl cholesterol	TRUE	TRUE	FALSE	2	1	1	0	1
ENSG00000172009	THOP1	protein_coding	platelet_count	TRUE	TRUE	FALSE	2	3	3	0	3
ENSG00000066654	THUMPD1	protein_coding	platelet_count	TRUE	FALSE	TRUE	2	1	0	1	2
ENSG00000116001	TIA1	protein_coding	hemoglobin	TRUE	FALSE	TRUE	2	1	0	3	3
ENSG00000078237	TIGAR	protein_coding	glucose	TRUE	TRUE	FALSE	2	1	1	0	1
ENSG00000078237	TIGAR	protein_coding	hba1c	TRUE	TRUE	FALSE	2	2	2	0	2
ENSG00000078237	TIGAR	protein_coding	height	TRUE	TRUE	FALSE	2	1	1	0	1
ENSG00000078237	TIGAR	protein_coding	monocyte	TRUE	TRUE	FALSE	2	1	1	0	1
ENSG00000137076	TLN1	protein_coding	lymphocyte	TRUE	FALSE	TRUE	2	1	0	1	2
ENSG00000167895	TMC8	protein_coding	hba1c	TRUE	FALSE	TRUE	2	2	0	1	3
ENSG00000133069	TMCC2	protein_coding	hba1c	TRUE	FALSE	TRUE	2	1	0	1	1
ENSG00000133069	TMCC2	protein_coding	neutrophil	TRUE	FALSE	TRUE	2	1	0	1	1
ENSG00000178307	TMEM11	protein_coding	hematocrit	TRUE	FALSE	TRUE	2	1	0	1	1
ENSG00000178307	TMEM11	protein_coding	rdw	TRUE	FALSE	TRUE	2	2	0	2	2
ENSG00000121210	TMEM131L	protein_coding	creatinine	TRUE	FALSE	TRUE	2	2	0	2	2
ENSG00000121210	TMEM131L	protein_coding	weight	TRUE	FALSE	TRUE	2	1	0	1	1
ENSG00000121895	TMEM156	protein_coding	monocyte	TRUE	FALSE	TRUE	2	4	0	4	4
ENSG00000106565	TMEM176B	protein_coding	albumin	TRUE	FALSE	TRUE	2	1	0	1	1
ENSG00000106565	TMEM176B	protein_coding	calcium	TRUE	FALSE	TRUE	2	2	0	2	2
ENSG00000106565	TMEM176B	protein_coding	height	TRUE	FALSE	TRUE	2	1	0	1	1
ENSG00000106565	TMEM176B	protein_coding	platelet_count	TRUE	FALSE	TRUE	2	1	0	1	1
ENSG00000168701	TMEM208	protein_coding	mch	TRUE	FALSE	TRUE	2	2	0	3	3
ENSG00000169964	TMEM42	protein_coding	idiopathic pulmonary fibrosis	TRUE	FALSE	TRUE	2	1	0	1	1
ENSG00000183726	TMEM50A	protein_coding	mchc	TRUE	FALSE	TRUE	2	3	0	3	3
ENSG00000183726	TMEM50A	protein_coding	platelet_count	TRUE	FALSE	TRUE	2	2	0	2	2
ENSG00000165071	TMEM71	protein_coding	hypothyroidism	TRUE	FALSE	TRUE	2	1	0	1	1
ENSG00000188167	TMPPE	protein_coding	eosinophil	TRUE	FALSE	TRUE	2	3	0	3	3
ENSG00000123610	TNFAIP6	protein_coding	mch	TRUE	TRUE	FALSE	2	2	2	0	2
ENSG00000123610	TNFAIP6	protein_coding	type 2 diabetes	TRUE	TRUE	FALSE	2	1	1	0	1
ENSG00000145779	TNFAIP8	protein_coding	lymphocyte	FALSE	TRUE	TRUE	2	0	2	2	2
ENSG00000163154	TNFAIP8L2	protein_coding	eosinophil	TRUE	TRUE	FALSE	2	1	1	0	1
ENSG00000163154	TNFAIP8L2	protein_coding	neutrophil	TRUE	TRUE	FALSE	2	1	1	0	1
ENSG00000104689	TNFRSF10A	protein_coding	hemoglobin	TRUE	TRUE	FALSE	2	1	1	0	1
ENSG00000104689	TNFRSF10A	protein_coding	monocyte	TRUE	TRUE	FALSE	2	3	3	0	3
ENSG00000120889	TNFRSF10B	protein_coding	lymphocyte	TRUE	TRUE	FALSE	2	1	1	0	2
ENSG00000173535	TNFRSF10C	protein_coding	lymphocyte	TRUE	TRUE	TRUE	3	1	1	1	1
ENSG00000173535	TNFRSF10C	protein_coding	monocyte	FALSE	TRUE	TRUE	2	0	3	1	4
ENSG00000173535	TNFRSF10C	protein_coding	rdw	TRUE	TRUE	TRUE	3	2	2	2	2
ENSG00000157873	TNFRSF14	protein_coding	autoimmune thyroid disease	TRUE	FALSE	TRUE	2	1	0	1	1
ENSG00000157873	TNFRSF14	protein_coding	celiac disease	TRUE	FALSE	TRUE	2	1	0	1	1
ENSG00000157873	TNFRSF14	protein_coding	rheumatoid arthritis	TRUE	TRUE	FALSE	2	1	1	0	1
ENSG00000157873	TNFRSF14	protein_coding	ulcerative colitis	TRUE	TRUE	FALSE	2	2	2	0	2
ENSG00000243509	TNFRSF6B	protein_coding	hemoglobin	TRUE	TRUE	FALSE	2	1	1	0	1
ENSG00000243509	TNFRSF6B	protein_coding	prostate carcinoma	TRUE	TRUE	FALSE	2	2	1	0	2
ENSG00000161955	TNFSF13	protein_coding	hdl cholesterol	TRUE	TRUE	FALSE	2	1	1	0	1
ENSG00000125735	TNFSF14	protein_coding	monocyte	TRUE	TRUE	TRUE	3	2	3	2	3
ENSG00000125735	TNFSF14	protein_coding	multiple sclerosis	TRUE	TRUE	TRUE	3	1	1	1	1
ENSG00000125735	TNFSF14	protein_coding	rbc_count	TRUE	TRUE	TRUE	3	1	1	1	1
ENSG00000181634	TNFSF15	protein_coding	crohn's disease	TRUE	TRUE	FALSE	2	1	3	0	4
ENSG00000105048	TNNT1	protein_coding	height	TRUE	FALSE	TRUE	2	1	0	1	1
ENSG00000083312	TNPO1	protein_coding	rdw	TRUE	FALSE	TRUE	2	3	0	7	7
ENSG00000100284	TOM1	protein_coding	monocyte	TRUE	FALSE	TRUE	2	2	0	2	2
ENSG00000214736	TOMM6	protein_coding	mch	TRUE	FALSE	TRUE	2	4	0	1	5
ENSG00000214736	TOMM6	protein_coding	rbc_count	TRUE	FALSE	TRUE	2	2	0	4	6
ENSG00000214736	TOMM6	protein_coding	rdw	TRUE	FALSE	TRUE	2	2	0	4	6
ENSG00000164938	TP53INP1	protein_coding	eosinophil	TRUE	FALSE	TRUE	2	3	0	3	3
ENSG00000164938	TP53INP1	protein_coding	glucose	TRUE	FALSE	TRUE	2	2	0	2	2
ENSG00000164938	TP53INP1	protein_coding	hba1c	TRUE	FALSE	TRUE	2	3	0	3	3
ENSG00000164938	TP53INP1	protein_coding	potassium	TRUE	FALSE	TRUE	2	2	0	2	2
ENSG00000164938	TP53INP1	protein_coding	type 2 diabetes	TRUE	FALSE	TRUE	2	1	0	1	1
ENSG00000078804	TP53INP2	protein_coding	alt	TRUE	TRUE	FALSE	2	3	3	0	6
ENSG00000162341	TPCN2	protein_coding	atrial fibrillation	TRUE	FALSE	TRUE	2	1	0	1	1
ENSG00000009790	TRAF3IP3	protein_coding	rbc_count	TRUE	FALSE	TRUE	2	2	0	3	3
ENSG00000167632	TRAPPC9	protein_coding	rdw	TRUE	FALSE	TRUE	2	1	0	1	1
ENSG00000161911	TREML1	protein_coding	type 2 diabetes	TRUE	TRUE	FALSE	2	1	1	0	1
ENSG00000146063	TRIM41	protein_coding	height	TRUE	TRUE	FALSE	2	5	1	0	5
ENSG00000132481	TRIM47	protein_coding	platelet_count	TRUE	TRUE	FALSE	2	1	1	0	1
ENSG00000132481	TRIM47	protein_coding	psoriasis	TRUE	TRUE	FALSE	2	1	1	0	1
ENSG00000132256	TRIM5	protein_coding	alt	TRUE	TRUE	TRUE	3	2	2	2	2
ENSG00000132256	TRIM5	protein_coding	ast	TRUE	TRUE	TRUE	3	1	2	2	2
ENSG00000132256	TRIM5	protein_coding	ldl cholesterol	TRUE	TRUE	TRUE	3	1	1	1	1
ENSG00000162722	TRIM58	protein_coding	eosinophil	TRUE	TRUE	TRUE	3	2	1	2	2
ENSG00000162722	TRIM58	protein_coding	hemoglobin	TRUE	FALSE	TRUE	2	2	0	2	2
ENSG00000162722	TRIM58	protein_coding	lymphocyte	TRUE	FALSE	TRUE	2	2	0	2	2
ENSG00000162722	TRIM58	protein_coding	mch	TRUE	FALSE	TRUE	2	1	0	1	1
ENSG00000162722	TRIM58	protein_coding	mchc	TRUE	TRUE	TRUE	3	8	2	8	8
ENSG00000162722	TRIM58	protein_coding	monocyte	TRUE	FALSE	TRUE	2	2	0	2	2
ENSG00000162722	TRIM58	protein_coding	neutrophil	TRUE	FALSE	TRUE	2	1	0	1	1
ENSG00000162722	TRIM58	protein_coding	platelet_count	TRUE	FALSE	TRUE	2	2	0	2	2
ENSG00000162722	TRIM58	protein_coding	rbc_count	TRUE	FALSE	TRUE	2	3	0	3	3
ENSG00000162722	TRIM58	protein_coding	rdw	TRUE	TRUE	TRUE	3	5	1	4	6
ENSG00000213186	TRIM59	protein_coding	bun	TRUE	FALSE	TRUE	2	2	0	2	2
ENSG00000166436	TRIM66	protein_coding	rbc_count	TRUE	FALSE	TRUE	2	1	0	1	1
ENSG00000174173	TRMT10C	protein_coding	eosinophil	TRUE	TRUE	FALSE	2	1	1	0	1
ENSG00000092439	TRPM7	protein_coding	height	TRUE	FALSE	TRUE	2	3	0	1	3
ENSG00000166925	TSC22D4	protein_coding	lymphocyte	TRUE	FALSE	TRUE	2	2	0	2	2
ENSG00000166925	TSC22D4	protein_coding	neutrophil	TRUE	FALSE	TRUE	2	1	0	1	1
ENSG00000166925	TSC22D4	protein_coding	platelet_count	TRUE	FALSE	TRUE	2	2	0	2	2
ENSG00000166925	TSC22D4	protein_coding	potassium	TRUE	FALSE	TRUE	2	4	0	2	4
ENSG00000198860	TSEN15	protein_coding	creatinine	TRUE	FALSE	TRUE	2	2	0	2	2
ENSG00000198860	TSEN15	protein_coding	height	TRUE	FALSE	TRUE	2	8	0	8	8
ENSG00000198860	TSEN15	protein_coding	hip osteoarthritis	TRUE	FALSE	TRUE	2	1	0	1	1
ENSG00000198860	TSEN15	protein_coding	prostate carcinoma	TRUE	FALSE	TRUE	2	1	0	1	1
ENSG00000198860	TSEN15	protein_coding	type 2 diabetes	TRUE	FALSE	TRUE	2	1	0	1	1
ENSG00000198860	TSEN15	protein_coding	weight	TRUE	FALSE	TRUE	2	1	0	1	1
ENSG00000108219	TSPAN14	protein_coding	hypertension	TRUE	FALSE	TRUE	2	1	0	1	1
ENSG00000064201	TSPAN32	protein_coding	monocyte	TRUE	FALSE	TRUE	2	3	0	1	3
ENSG00000100300	TSPO	protein_coding	eosinophil	TRUE	FALSE	TRUE	2	2	0	2	2
ENSG00000189241	TSPYL1	protein_coding	bun	TRUE	TRUE	FALSE	2	1	1	0	2
ENSG00000180543	TSPYL5	protein_coding	creatinine	TRUE	TRUE	FALSE	2	1	1	0	1
ENSG00000143643	TTC13	protein_coding	height	TRUE	FALSE	TRUE	2	1	0	1	1
ENSG00000168234	TTC39C	protein_coding	monocyte	TRUE	FALSE	TRUE	2	3	0	2	3
ENSG00000162222	TTC9C	protein_coding	urate measurement	TRUE	FALSE	TRUE	2	1	0	1	1
ENSG00000178952	TUFM	protein_coding	crohn's disease	TRUE	FALSE	TRUE	2	3	0	2	3
ENSG00000178952	TUFM	protein_coding	eosinophil	TRUE	FALSE	TRUE	2	1	0	1	1
ENSG00000178952	TUFM	protein_coding	sodium	TRUE	FALSE	TRUE	2	2	0	2	2
ENSG00000178952	TUFM	protein_coding	ulcerative colitis	TRUE	FALSE	TRUE	2	1	0	1	1
ENSG00000136810	TXN	protein_coding	rbc_count	TRUE	FALSE	TRUE	2	1	0	3	4
ENSG00000161265	U2AF1L4	protein_coding	rdw	TRUE	FALSE	TRUE	2	3	0	3	3
ENSG00000163714	U2SURP	protein_coding	creatinine	TRUE	FALSE	TRUE	2	3	0	3	3
ENSG00000163714	U2SURP	protein_coding	rdw	TRUE	FALSE	TRUE	2	3	0	3	3
ENSG00000160185	UBASH3A	protein_coding	autoimmune disease	TRUE	TRUE	FALSE	2	2	2	0	2
ENSG00000160185	UBASH3A	protein_coding	eosinophil	TRUE	TRUE	FALSE	2	1	7	0	7
ENSG00000160185	UBASH3A	protein_coding	mch	TRUE	TRUE	TRUE	3	1	1	1	1
ENSG00000160185	UBASH3A	protein_coding	rheumatoid arthritis	TRUE	TRUE	TRUE	3	2	2	2	2
ENSG00000160185	UBASH3A	protein_coding	type 1 diabetes	TRUE	TRUE	TRUE	3	2	2	1	3
ENSG00000185651	UBE2L3	protein_coding	celiac disease	TRUE	FALSE	TRUE	2	2	0	2	2
ENSG00000185651	UBE2L3	protein_coding	crohn's disease	TRUE	FALSE	TRUE	2	4	0	4	4
ENSG00000185651	UBE2L3	protein_coding	eosinophil	TRUE	FALSE	TRUE	2	4	0	4	4
ENSG00000185651	UBE2L3	protein_coding	height	TRUE	FALSE	TRUE	2	1	0	1	1
ENSG00000185651	UBE2L3	protein_coding	hematocrit	TRUE	FALSE	TRUE	2	2	0	2	2
ENSG00000185651	UBE2L3	protein_coding	inflammatory bowel disease	TRUE	FALSE	TRUE	2	2	0	2	2
ENSG00000185651	UBE2L3	protein_coding	lymphocyte	TRUE	FALSE	TRUE	2	6	0	6	6
ENSG00000185651	UBE2L3	protein_coding	mchc	TRUE	FALSE	TRUE	2	1	0	1	1
ENSG00000185651	UBE2L3	protein_coding	neutrophil	TRUE	FALSE	TRUE	2	2	0	2	2
ENSG00000185651	UBE2L3	protein_coding	psoriasis	TRUE	FALSE	TRUE	2	2	0	2	2
ENSG00000185651	UBE2L3	protein_coding	rdw	TRUE	FALSE	TRUE	2	3	0	3	3
ENSG00000185651	UBE2L3	protein_coding	rheumatoid arthritis	TRUE	FALSE	TRUE	2	3	0	3	3
ENSG00000185651	UBE2L3	protein_coding	systemic lupus erythematosus	TRUE	FALSE	TRUE	2	8	0	9	9
ENSG00000140367	UBE2Q2	protein_coding	bun	TRUE	FALSE	TRUE	2	3	0	1	3
ENSG00000140367	UBE2Q2	protein_coding	creatinine	TRUE	FALSE	TRUE	2	1	0	1	1
ENSG00000140367	UBE2Q2	protein_coding	hematocrit	TRUE	FALSE	TRUE	2	1	0	1	1
ENSG00000140367	UBE2Q2	protein_coding	hemoglobin	TRUE	FALSE	TRUE	2	1	0	1	1
ENSG00000140367	UBE2Q2	protein_coding	platelet_count	TRUE	FALSE	TRUE	2	2	0	1	2
ENSG00000140367	UBE2Q2	protein_coding	urate measurement	TRUE	FALSE	TRUE	2	1	0	1	1
ENSG00000159202	UBE2Z	protein_coding	height	TRUE	FALSE	TRUE	2	4	0	4	4
ENSG00000158062	UBXN11	protein_coding	eosinophil	TRUE	FALSE	TRUE	2	4	0	5	5
ENSG00000173960	UBXN2A	protein_coding	height	TRUE	TRUE	FALSE	2	1	2	0	2
ENSG00000167671	UBXN6	protein_coding	body mass index	TRUE	TRUE	FALSE	2	1	1	0	1
ENSG00000087206	UIMC1	protein_coding	uterine fibroid	TRUE	FALSE	TRUE	2	1	0	1	1
ENSG00000100024	UPB1	protein_coding	creatinine	TRUE	TRUE	FALSE	2	1	1	0	1
ENSG00000173660	UQCRH	protein_coding	weight	TRUE	FALSE	TRUE	2	1	0	1	1
ENSG00000126088	UROD	protein_coding	sodium	TRUE	TRUE	FALSE	2	1	1	0	1
ENSG00000135655	USP15	protein_coding	platelet_count	TRUE	FALSE	TRUE	2	3	0	3	3
ENSG00000163945	UVSSA	protein_coding	height	TRUE	FALSE	TRUE	2	1	0	1	1
ENSG00000168899	VAMP5	protein_coding	height	TRUE	TRUE	FALSE	2	1	1	0	1
ENSG00000124164	VAPB	protein_coding	platelet_count	TRUE	FALSE	TRUE	2	1	0	1	1
ENSG00000112715	VEGFA	protein_coding	hemoglobin	TRUE	TRUE	FALSE	2	3	1	0	4
ENSG00000112715	VEGFA	protein_coding	monocyte	TRUE	TRUE	FALSE	2	1	1	0	1
ENSG00000112715	VEGFA	protein_coding	rbc_count	TRUE	TRUE	FALSE	2	3	1	0	4
ENSG00000173511	VEGFB	protein_coding	rheumatoid arthritis	TRUE	TRUE	FALSE	2	1	2	0	3
ENSG00000127831	VIL1	protein_coding	mchc	TRUE	TRUE	FALSE	2	1	4	0	4
ENSG00000164944	VIRMA	protein_coding	monocyte	TRUE	FALSE	TRUE	2	1	0	1	1
ENSG00000164944	VIRMA	protein_coding	obesity	TRUE	FALSE	TRUE	2	1	0	1	1
ENSG00000197969	VPS13A	protein_coding	hba1c	TRUE	FALSE	TRUE	2	3	0	3	3
ENSG00000107738	VSIR	protein_coding	eosinophil	FALSE	TRUE	TRUE	2	0	1	1	1
ENSG00000095787	WAC	protein_coding	calcium	TRUE	FALSE	TRUE	2	2	0	2	2
ENSG00000254635	WAC-AS1	lncRNA	calcium	TRUE	FALSE	TRUE	2	2	0	2	2
ENSG00000254635	WAC-AS1	lncRNA	eosinophil	TRUE	FALSE	TRUE	2	3	0	4	4
ENSG00000070540	WIPI1	protein_coding	albumin	TRUE	FALSE	TRUE	2	1	0	1	1
ENSG00000143816	WNT9A	protein_coding	hdl cholesterol	TRUE	TRUE	FALSE	2	1	1	0	1
ENSG00000143816	WNT9A	protein_coding	triglycerides	TRUE	TRUE	FALSE	2	1	1	0	1
ENSG00000124535	WRNIP1	protein_coding	monocyte	TRUE	FALSE	TRUE	2	1	0	1	1
ENSG00000082898	XPO1	protein_coding	eosinophil	TRUE	FALSE	TRUE	2	2	0	2	2
ENSG00000082898	XPO1	protein_coding	monocyte	TRUE	FALSE	TRUE	2	1	0	1	1
ENSG00000082898	XPO1	protein_coding	rbc_count	TRUE	FALSE	TRUE	2	1	0	2	2
ENSG00000130227	XPO7	protein_coding	height	TRUE	FALSE	TRUE	2	1	0	1	1
ENSG00000130227	XPO7	protein_coding	rbc_count	TRUE	FALSE	TRUE	2	2	0	2	4
ENSG00000176105	YES1	protein_coding	platelet_count	TRUE	TRUE	TRUE	3	2	2	2	2
ENSG00000180667	YOD1	protein_coding	hba1c	TRUE	TRUE	FALSE	2	1	1	0	1
ENSG00000181722	ZBTB20	protein_coding	rdw	TRUE	FALSE	TRUE	2	1	0	1	1
ENSG00000104427	ZC2HC1A	protein_coding	lymphocyte	TRUE	TRUE	FALSE	2	8	7	0	9
ENSG00000104427	ZC2HC1A	protein_coding	neutrophil	TRUE	TRUE	FALSE	2	3	3	0	3
ENSG00000147905	ZCCHC7	protein_coding	type 2 diabetes	TRUE	FALSE	TRUE	2	1	0	1	1
ENSG00000159714	ZDHHC1	protein_coding	rbc_count	TRUE	FALSE	TRUE	2	1	0	1	1
ENSG00000156599	ZDHHC5	protein_coding	height	TRUE	FALSE	TRUE	2	1	0	1	1
ENSG00000023041	ZDHHC6	protein_coding	height	TRUE	FALSE	TRUE	2	1	0	1	1
ENSG00000023041	ZDHHC6	protein_coding	ldl cholesterol	TRUE	FALSE	TRUE	2	1	0	1	1
ENSG00000023041	ZDHHC6	protein_coding	platelet_count	TRUE	FALSE	TRUE	2	2	0	2	2
ENSG00000158552	ZFAND2B	protein_coding	mch	TRUE	TRUE	FALSE	2	1	1	0	1
ENSG00000178764	ZHX2	protein_coding	rbc_count	TRUE	FALSE	TRUE	2	1	0	1	1
ENSG00000172667	ZMAT3	protein_coding	mchc	FALSE	TRUE	TRUE	2	0	3	3	3
ENSG00000122515	ZMIZ2	protein_coding	hdl cholesterol	TRUE	FALSE	TRUE	2	1	0	1	1
ENSG00000196247	ZNF107	protein_coding	height	TRUE	FALSE	TRUE	2	4	0	4	4
ENSG00000172262	ZNF131	protein_coding	rdw	TRUE	FALSE	TRUE	2	5	0	3	5
ENSG00000171940	ZNF217	protein_coding	platelet_count	TRUE	FALSE	TRUE	2	2	0	2	2
ENSG00000171940	ZNF217	protein_coding	prostate carcinoma	TRUE	FALSE	TRUE	2	1	0	1	1
ENSG00000130856	ZNF236	protein_coding	hba1c	TRUE	FALSE	TRUE	2	2	0	1	2
ENSG00000130856	ZNF236	protein_coding	prostate carcinoma	TRUE	FALSE	TRUE	2	1	0	1	1
ENSG00000245680	ZNF585B	protein_coding	eosinophil	TRUE	FALSE	TRUE	2	3	0	1	3
ENSG00000075292	ZNF638	protein_coding	ast	TRUE	FALSE	TRUE	2	3	0	3	3
ENSG00000075292	ZNF638	protein_coding	atrial fibrillation	TRUE	FALSE	TRUE	2	1	0	1	1
ENSG00000075292	ZNF638	protein_coding	height	TRUE	FALSE	TRUE	2	5	0	9	9
ENSG00000075292	ZNF638	protein_coding	mch	TRUE	FALSE	TRUE	2	2	0	2	2
ENSG00000182141	ZNF708	protein_coding	type 2 diabetes	TRUE	FALSE	TRUE	2	1	0	1	1
ENSG00000048405	ZNF800	protein_coding	hba1c	TRUE	FALSE	TRUE	2	1	0	1	1
ENSG00000273611	ZNHIT3	protein_coding	multiple sclerosis	TRUE	FALSE	TRUE	2	1	0	1	1
ENSG00000140265	ZSCAN29	protein_coding	eosinophil	TRUE	FALSE	TRUE	2	3	0	3	3
ENSG00000036549	ZZZ3	protein_coding	hypothyroidism	TRUE	FALSE	TRUE	2	1	0	1	1

### Sheet: S17_TWAS_hits
gene	gene_symbol	trait	molecular_trait_id	n_variants	n_common	n_rare	common_zscore	common_pvalue	rare_zscore	rare_pvalue	rare_cond_zscore	rare_cond_pvalue	rare_cond_fdr	colocalized	common_nominal	rare_nominal	rare_cond_nominal	rare_cond_fdr_sig
ENSG00000213088	ACKR1	acaf_gwas_meta_analysis_3013650_ac_over_20.txt	ENSG00000213088	5	3	2	50.7429	0	-1.66906	0.0951061	-22.5257	2.32286e-112	2.17117e-108	TRUE	TRUE	FALSE	TRUE	TRUE
ENSG00000213088	ACKR1	acaf_gwas_meta_analysis_3008342_ac_over_20.txt	ENSG00000213088	5	3	2	40.4363	0	-0.435407	0.663267	-16.9841	1.07712e-64	1.00656e-60	TRUE	TRUE	FALSE	TRUE	TRUE
ENSG00000213088	ACKR1	acaf_gwas_meta_analysis_3037511_ac_over_20.txt	ENSG00000213088	5	3	2	-36.2714	4.56367e-288	1.30306	0.192554	16.2204	3.61752e-59	3.38274e-55	TRUE	TRUE	FALSE	TRUE	TRUE
ENSG00000213088	ACKR1	acaf_gwas_meta_analysis_3033575_ac_over_20.txt	ENSG00000213088	5	3	2	25.128	2.45909e-139	-1.0667	0.286108	-11.4142	3.55013e-30	3.31689e-26	TRUE	TRUE	FALSE	TRUE	TRUE
ENSG00000151005	TKTL2	acaf_gwas_meta_analysis_RE_474_ac_over_20.txt	ENSG00000151005	13	12	1	-2.17358	0.0297368	1.45728	0.14504	11.1927	4.42525e-29	4.04955e-25	FALSE	TRUE	FALSE	TRUE	TRUE
ENSG00000288585	ENSG00000288585	acaf_gwas_meta_analysis_height_ac_over_20.txt	ENSG00000288585	23	17	6	15.4825	4.55142e-54	-2.08568	0.0370073	-10.9327	8.04171e-28	7.53428e-24	TRUE	TRUE	TRUE	TRUE	TRUE
ENSG00000296107	ENSG00000296107	acaf_gwas_meta_analysis_3009744_ac_over_20.txt	ENSG00000296107	14	13	1	1.29963	0.193729	-2.65802	0.00786012	-10.3101	6.34275e-25	5.933e-21	FALSE	FALSE	TRUE	TRUE	TRUE
ENSG00000294455	ENSG00000294455	acaf_gwas_meta_analysis_3012030_ac_over_20.txt	ENSG00000294455	20	17	3	55.7723	0	1.25202	0.210564	-10.274	9.22717e-25	8.63201e-21	TRUE	TRUE	FALSE	TRUE	TRUE
ENSG00000143545	RAB13	acaf_gwas_meta_analysis_3013650_ac_over_20.txt	ENSG00000143545	3	2	1	-4.0206	5.80509e-05	0.161549	0.871661	10.0075	1.41251e-23	6.60139e-20	FALSE	TRUE	FALSE	TRUE	TRUE
ENSG00000294481	ENSG00000294481	acaf_gwas_meta_analysis_3012030_ac_over_20.txt	ENSG00000294481	4	2	2	14.9464	1.6439e-50	-5.45292	4.95489e-08	-9.75999	1.67179e-22	7.81979e-19	FALSE	TRUE	TRUE	TRUE	TRUE
ENSG00000007541	PIGQ	acaf_gwas_meta_analysis_3012030_ac_over_20.txt	ENSG00000007541	12	8	4	-4.37534	1.21245e-05	-9.84446	7.24252e-23	-9.66459	4.2634e-22	1.32947e-18	FALSE	TRUE	TRUE	TRUE	TRUE
ENSG00000105409	ATP1A3	acaf_gwas_meta_analysis_3011948_ac_over_20.txt	ENSG00000105409	43	42	1	-3.28038	0.00103666	1.64443	0.100087	9.60625	7.52371e-22	7.03392e-18	FALSE	TRUE	FALSE	TRUE	TRUE
ENSG00000225938	S1PR1-DT	acaf_gwas_meta_analysis_3004327_ac_over_20.txt	ENSG00000225938	14	13	1	-1.40054	0.161353	9.01595	1.95174e-19	8.99276	2.41105e-19	2.25337e-15	FALSE	FALSE	TRUE	TRUE	TRUE
ENSG00000306729	ENSG00000306729	acaf_gwas_meta_analysis_3004327_ac_over_20.txt	ENSG00000306729	11	9	2	-0.187137	0.851554	8.74432	2.24361e-18	8.75513	2.03877e-18	9.52718e-15	FALSE	FALSE	TRUE	TRUE	TRUE
ENSG00000101162	TUBB1	acaf_gwas_meta_analysis_3024929_ac_over_20.txt	ENSG00000101162	16	12	4	10.0515	9.04912e-24	-8.49738	1.93913e-17	-8.62481	6.41977e-18	6.00505e-14	TRUE	TRUE	TRUE	TRUE	TRUE
ENSG00000151005	TKTL2	acaf_gwas_meta_analysis_3024929_ac_over_20.txt	ENSG00000151005	13	12	1	-1.72097	0.085256	1.01209	0.311496	8.41144	4.04996e-17	1.89416e-13	FALSE	FALSE	FALSE	TRUE	TRUE
ENSG00000296107	ENSG00000296107	acaf_gwas_meta_analysis_height_ac_over_20.txt	ENSG00000296107	14	13	1	1.5007	0.133434	-1.52707	0.126745	-7.7892	6.74359e-15	3.15904e-11	FALSE	FALSE	FALSE	TRUE	TRUE
ENSG00000257727	CNPY2	acaf_gwas_meta_analysis_height_ac_over_20.txt	ENSG00000257727	46	45	1	7.19762	6.12734e-13	7.64438	2.09963e-14	7.70941	1.26401e-14	3.94751e-11	FALSE	TRUE	TRUE	TRUE	TRUE
ENSG00000007541	PIGQ	acaf_gwas_meta_analysis_3009744_ac_over_20.txt	ENSG00000007541	12	8	4	-3.91274	9.12559e-05	-7.83151	4.82038e-15	-7.66975	1.72337e-14	8.0602e-11	FALSE	TRUE	TRUE	TRUE	TRUE
ENSG00000170989	S1PR1	acaf_gwas_meta_analysis_3004327_ac_over_20.txt	ENSG00000170989	36	34	2	1.59949	0.109713	7.60031	2.95415e-14	7.644	2.10571e-14	6.55998e-11	FALSE	FALSE	TRUE	TRUE	TRUE
ENSG00000173611	SCAI	acaf_gwas_meta_analysis_3004327_ac_over_20.txt	ENSG00000173611	13	12	1	-0.0950498	0.924275	3.35295	0.00079954	7.60615	2.82385e-14	6.59792e-11	FALSE	FALSE	TRUE	TRUE	TRUE
ENSG00000213088	ACKR1	acaf_gwas_meta_analysis_3011948_ac_over_20.txt	ENSG00000213088	5	3	2	-22.1283	1.68661e-108	-1.37551	0.168972	7.55119	4.31315e-14	2.01618e-10	TRUE	TRUE	FALSE	TRUE	TRUE
ENSG00000104671	DCTN6	acaf_gwas_meta_analysis_3023314_ac_over_20.txt	ENSG00000104671	78	77	1	-2.04368	0.0409857	1.51455	0.129887	7.50416	6.18249e-14	5.7831e-10	FALSE	TRUE	FALSE	TRUE	TRUE
ENSG00000173611	SCAI	acaf_gwas_meta_analysis_3012030_ac_over_20.txt	ENSG00000173611	13	12	1	1.62992	0.103119	-1.91827	0.055077	-7.46116	8.5765e-14	2.00583e-10	FALSE	FALSE	FALSE	TRUE	TRUE
ENSG00000225938	S1PR1-DT	acaf_gwas_meta_analysis_3037511_ac_over_20.txt	ENSG00000225938	14	13	1	-0.116275	0.907434	7.43079	1.07954e-13	7.42989	1.08688e-13	3.76307e-10	FALSE	FALSE	TRUE	TRUE	TRUE
ENSG00000306729	ENSG00000306729	acaf_gwas_meta_analysis_3037511_ac_over_20.txt	ENSG00000306729	11	9	2	0.714955	0.474637	7.4354	1.04254e-13	7.41598	1.20727e-13	3.76307e-10	FALSE	FALSE	TRUE	TRUE	TRUE
ENSG00000296107	ENSG00000296107	acaf_gwas_meta_analysis_3019897_ac_over_20.txt	ENSG00000296107	14	13	1	-1.45876	0.144631	1.42497	0.154165	7.41294	1.23528e-13	1.15548e-09	FALSE	FALSE	FALSE	TRUE	TRUE
ENSG00000166343	MSS51	acaf_gwas_meta_analysis_height_ac_over_20.txt	ENSG00000166343	245	244	1	-6.31842	2.64244e-10	2.0343	0.0419214	7.182	6.86965e-13	1.60904e-09	FALSE	TRUE	TRUE	TRUE	TRUE
ENSG00000104671	DCTN6	acaf_gwas_meta_analysis_3037511_ac_over_20.txt	ENSG00000104671	78	77	1	-1.99591	0.0459442	1.38017	0.167533	7.10666	1.18885e-12	2.77923e-09	FALSE	TRUE	FALSE	TRUE	TRUE
ENSG00000135390	ATP5MC2	acaf_gwas_meta_analysis_3011948_ac_over_20.txt	ENSG00000135390	23	22	1	1.22169	0.221824	-7.05006	1.78842e-12	-7.05797	1.68951e-12	4.27452e-09	TRUE	FALSE	TRUE	TRUE	TRUE
ENSG00000257550	ENSG00000257550	acaf_gwas_meta_analysis_3011948_ac_over_20.txt	ENSG00000257550	2	1	1	1.48776	0.136814	7.03807	1.94915e-12	7.04695	1.82887e-12	4.27452e-09	TRUE	FALSE	TRUE	TRUE	TRUE
ENSG00000295355	ENSG00000295355	acaf_gwas_meta_analysis_height_ac_over_20.txt	ENSG00000295355	40	39	1	-2.51635	0.0118579	1.83575	0.0663942	6.99811	2.59437e-12	4.86133e-09	FALSE	TRUE	FALSE	TRUE	TRUE
ENSG00000143545	RAB13	acaf_gwas_meta_analysis_3004327_ac_over_20.txt	ENSG00000143545	3	2	1	-0.996836	0.318844	1.72866	0.0838692	6.84843	7.46642e-12	1.39562e-08	FALSE	FALSE	FALSE	TRUE	TRUE
ENSG00000262539	ENSG00000262539	acaf_gwas_meta_analysis_3019897_ac_over_20.txt	ENSG00000262539	25	13	12	10.5054	8.15808e-26	0.807976	0.419105	6.82943	8.52498e-12	3.98713e-08	FALSE	TRUE	FALSE	TRUE	TRUE
ENSG00000170653	ATF7	acaf_gwas_meta_analysis_3011948_ac_over_20.txt	ENSG00000170653	48	46	2	0.97256	0.330772	6.77106	1.27841e-11	6.7759	1.23635e-11	1.93271e-08	TRUE	FALSE	TRUE	TRUE	TRUE
ENSG00000296107	ENSG00000296107	acaf_gwas_meta_analysis_3011948_ac_over_20.txt	ENSG00000296107	14	13	1	-2.19311	0.0282994	0.505252	0.613382	6.77543	1.24038e-11	1.93271e-08	FALSE	TRUE	FALSE	TRUE	TRUE
ENSG00000295355	ENSG00000295355	acaf_gwas_meta_analysis_BMI_ac_over_20.txt	ENSG00000295355	40	39	1	1.96577	0.0493249	-2.14807	0.0317083	-6.74148	1.56785e-11	8.02635e-08	FALSE	TRUE	TRUE	TRUE	TRUE
ENSG00000151005	TKTL2	acaf_gwas_meta_analysis_3004327_ac_over_20.txt	ENSG00000151005	13	12	1	1.80431	0.071183	-0.406797	0.684157	-6.73856	1.59965e-11	2.49172e-08	FALSE	FALSE	FALSE	TRUE	TRUE
ENSG00000151005	TKTL2	acaf_gwas_meta_analysis_BMI_ac_over_20.txt	ENSG00000151005	13	12	1	0.0160414	0.987201	2.13162	0.0330383	6.72859	1.7132e-11	8.02635e-08	FALSE	FALSE	TRUE	TRUE	TRUE
ENSG00000189144	ZNF573	acaf_gwas_meta_analysis_3004327_ac_over_20.txt	ENSG00000189144	201	200	1	-0.866619	0.386151	1.9939	0.0461634	6.62032	3.58429e-11	4.78553e-08	FALSE	FALSE	TRUE	TRUE	TRUE
ENSG00000113494	PRLR	acaf_gwas_meta_analysis_3011948_ac_over_20.txt	ENSG00000113494	36	35	1	2.72665	0.00639813	6.40992	1.45595e-10	6.48162	9.07441e-11	1.21195e-07	TRUE	TRUE	TRUE	TRUE	TRUE
ENSG00000261269	ENSG00000261269	acaf_gwas_meta_analysis_3037511_ac_over_20.txt	ENSG00000261269	23	22	1	1.14929	0.250435	-1.75247	0.0796937	-6.46464	1.01541e-10	1.89901e-07	FALSE	FALSE	FALSE	TRUE	TRUE
ENSG00000206634	SNORA22	acaf_gwas_meta_analysis_3010457_ac_over_20.txt	ENSG00000206634	363	362	1	-4.12703	3.67485e-05	0.809082	0.418468	6.34275	2.25707e-10	2.11036e-06	FALSE	TRUE	FALSE	TRUE	TRUE
ENSG00000213088	ACKR1	acaf_gwas_meta_analysis_3010457_ac_over_20.txt	ENSG00000213088	5	3	2	-13.679	1.35577e-42	0.50411	0.614184	6.13088	8.73933e-10	4.08564e-06	TRUE	TRUE	FALSE	TRUE	TRUE
ENSG00000143476	DTL	acaf_gwas_meta_analysis_height_ac_over_20.txt	ENSG00000143476	81	79	2	1.70101	0.088941	-6.14581	7.95553e-10	-6.12988	8.79467e-10	1.37329e-06	TRUE	FALSE	TRUE	TRUE	TRUE
ENSG00000261269	ENSG00000261269	acaf_gwas_meta_analysis_3008342_ac_over_20.txt	ENSG00000261269	23	22	1	-0.279743	0.779675	2.36435	0.018062	6.06468	1.32213e-09	4.30007e-06	FALSE	FALSE	TRUE	TRUE	TRUE
ENSG00000143545	RAB13	acaf_gwas_meta_analysis_3008342_ac_over_20.txt	ENSG00000143545	3	2	1	-3.17749	0.00148555	-0.588113	0.556456	6.05774	1.38044e-09	4.30007e-06	FALSE	TRUE	FALSE	TRUE	TRUE
ENSG00000174917	MICOS13	acaf_gwas_meta_analysis_3019897_ac_over_20.txt	ENSG00000174917	79	78	1	3.15743	0.00159165	-0.77432	0.438742	-6.01561	1.79213e-09	5.58787e-06	FALSE	TRUE	FALSE	TRUE	TRUE
ENSG00000104671	DCTN6	acaf_gwas_meta_analysis_RE_474_ac_over_20.txt	ENSG00000104671	78	77	1	0.253848	0.799613	-2.41513	0.0157295	-5.92953	3.03794e-09	1.39001e-05	FALSE	FALSE	TRUE	TRUE	TRUE
ENSG00000189144	ZNF573	acaf_gwas_meta_analysis_CV_404_ac_over_20.txt	ENSG00000189144	201	200	1	1.99037	0.0465506	-0.673185	0.50083	-5.90392	3.54971e-09	3.32394e-05	FALSE	TRUE	FALSE	TRUE	TRUE
ENSG00000170175	CHRNB1	acaf_gwas_meta_analysis_height_ac_over_20.txt	ENSG00000170175	9	8	1	6.83732	8.06863e-12	5.76072	8.37559e-09	5.86098	4.60152e-09	6.1588e-06	TRUE	TRUE	TRUE	TRUE	TRUE
ENSG00000140403	DNAJA4	acaf_gwas_meta_analysis_3019897_ac_over_20.txt	ENSG00000140403	9	8	1	6.09238	1.11245e-09	5.9868	2.14006e-09	5.83292	5.44655e-09	1.27368e-05	TRUE	TRUE	TRUE	TRUE	TRUE
ENSG00000213676	ATF6B	acaf_gwas_meta_analysis_3004327_ac_over_20.txt	ENSG00000213676	9	8	1	-6.03342	1.60529e-09	0.179593	0.857472	5.80864	6.29827e-09	7.35796e-06	FALSE	TRUE	FALSE	TRUE	TRUE
ENSG00000294455	ENSG00000294455	acaf_gwas_meta_analysis_3009744_ac_over_20.txt	ENSG00000294455	20	17	3	38.5016	5e-324	2.1262	0.0334863	-5.80384	6.48115e-09	1.87413e-05	FALSE	TRUE	TRUE	TRUE	TRUE
ENSG00000291018	ENSG00000291018	acaf_gwas_meta_analysis_3012030_ac_over_20.txt	ENSG00000291018	91	85	6	-7.90411	2.69848e-15	-0.586437	0.557582	-5.78228	7.36934e-09	1.3788e-05	FALSE	TRUE	FALSE	TRUE	TRUE
ENSG00000259877	ZNF778-DT	acaf_gwas_meta_analysis_3009744_ac_over_20.txt	ENSG00000259877	34	31	3	1.98968	0.0466263	5.76031	8.39592e-09	5.76816	8.01422e-09	1.87413e-05	FALSE	TRUE	TRUE	TRUE	TRUE
ENSG00000065600	PACC1	acaf_gwas_meta_analysis_height_ac_over_20.txt	ENSG00000065600	32	31	1	-0.523997	0.600281	5.64635	1.63887e-08	5.63882	1.71221e-08	1.86831e-05	TRUE	FALSE	TRUE	TRUE	TRUE
ENSG00000291018	ENSG00000291018	acaf_gwas_meta_analysis_3019897_ac_over_20.txt	ENSG00000291018	91	85	6	9.99957	1.53058e-23	-0.674554	0.499959	5.63096	1.79211e-08	3.35267e-05	FALSE	TRUE	FALSE	TRUE	TRUE
ENSG00000306936	ENSG00000306936	acaf_gwas_meta_analysis_height_ac_over_20.txt	ENSG00000306936	10	7	3	-3.2975	0.000975495	5.62671	1.83675e-08	5.63071	1.79473e-08	1.86831e-05	TRUE	TRUE	TRUE	TRUE	TRUE
ENSG00000181222	POLR2A	acaf_gwas_meta_analysis_height_ac_over_20.txt	ENSG00000181222	2	1	1	-8.69218	3.55537e-18	-5.76072	8.37559e-09	-5.58302	2.36373e-08	2.21458e-05	TRUE	TRUE	TRUE	TRUE	TRUE
ENSG00000119314	PTBP3	acaf_gwas_meta_analysis_RE_474_ac_over_20.txt	ENSG00000119314	50	49	1	2.04326	0.0410271	-1.75691	0.0789332	-5.58069	2.39569e-08	6.80577e-05	FALSE	TRUE	FALSE	TRUE	TRUE
ENSG00000170989	S1PR1	acaf_gwas_meta_analysis_3037511_ac_over_20.txt	ENSG00000170989	36	34	2	1.09078	0.27537	5.53256	3.15584e-08	5.56247	2.65977e-08	4.14525e-05	FALSE	FALSE	TRUE	TRUE	TRUE
ENSG00000307825	ENSG00000307825	acaf_gwas_meta_analysis_RE_474_ac_over_20.txt	ENSG00000307825	6	1	5	-1.16385	0.244486	1.13123	0.257957	5.54291	2.97488e-08	6.80577e-05	FALSE	FALSE	FALSE	TRUE	TRUE
ENSG00000213676	ATF6B	acaf_gwas_meta_analysis_EM_202.1_ac_over_20.txt	ENSG00000213676	9	8	1	9.41793	4.60066e-21	2.31676	0.0205171	-5.53411	3.12814e-08	0.000286413	FALSE	TRUE	TRUE	TRUE	TRUE
ENSG00000296107	ENSG00000296107	acaf_gwas_meta_analysis_EM_202.2_ac_over_20.txt	ENSG00000296107	14	13	1	-1.41433	0.157264	0.761024	0.446643	5.53096	3.1848e-08	0.000298193	FALSE	FALSE	FALSE	TRUE	TRUE
ENSG00000305133	ENSG00000305133	acaf_gwas_meta_analysis_3019897_ac_over_20.txt	ENSG00000305133	178	156	22	9.62944	6.00566e-22	-0.387702	0.698237	5.46552	4.61557e-08	7.19568e-05	FALSE	TRUE	FALSE	TRUE	TRUE
ENSG00000143545	RAB13	acaf_gwas_meta_analysis_3037511_ac_over_20.txt	ENSG00000143545	3	2	1	3.43326	0.000596366	1.05299	0.292346	-5.46549	4.61634e-08	6.16677e-05	FALSE	TRUE	FALSE	TRUE	TRUE
ENSG00000143545	RAB13	acaf_gwas_meta_analysis_3010457_ac_over_20.txt	ENSG00000143545	3	2	1	2.34389	0.0190839	0.0513047	0.959083	-5.45782	4.82008e-08	0.000150226	FALSE	TRUE	FALSE	TRUE	TRUE
ENSG00000303941	ENSG00000303941	acaf_gwas_meta_analysis_3028615_ac_over_20.txt	ENSG00000303941	10	9	1	0.626476	0.531003	5.34107	9.24003e-08	5.4125	6.21525e-08	0.000580815	FALSE	FALSE	TRUE	TRUE	TRUE
ENSG00000151748	SAV1	acaf_gwas_meta_analysis_3024929_ac_over_20.txt	ENSG00000151748	56	55	1	-0.824539	0.409634	-5.41827	6.01775e-08	-5.41142	6.25256e-08	0.000194955	FALSE	FALSE	TRUE	TRUE	TRUE
ENSG00000151005	TKTL2	acaf_gwas_meta_analysis_3004410_ac_over_20.txt	ENSG00000151005	13	12	1	0.134723	0.892831	1.8282	0.0675191	5.40578	6.45278e-08	0.00060198	FALSE	FALSE	FALSE	TRUE	TRUE
ENSG00000151005	TKTL2	acaf_gwas_meta_analysis_3010457_ac_over_20.txt	ENSG00000151005	13	12	1	1.06811	0.28547	-0.670822	0.502334	-5.35619	8.49942e-08	0.000198674	FALSE	FALSE	FALSE	TRUE	TRUE
ENSG00000124875	CXCL6	acaf_gwas_meta_analysis_3011948_ac_over_20.txt	ENSG00000124875	8	7	1	0.0838072	0.93321	-5.24367	1.57415e-07	-5.35146	8.72466e-08	0.000101959	TRUE	FALSE	TRUE	TRUE	TRUE
ENSG00000261269	ENSG00000261269	acaf_gwas_meta_analysis_RE_474_ac_over_20.txt	ENSG00000261269	23	22	1	-1.25527	0.20938	1.17488	0.240044	5.34755	8.91507e-08	0.000163164	FALSE	FALSE	FALSE	TRUE	TRUE
ENSG00000075884	ARHGAP15	acaf_gwas_meta_analysis_3004327_ac_over_20.txt	ENSG00000075884	33	32	1	2.26184	0.0237072	5.29857	1.16711e-07	5.2932	1.20198e-07	0.000124818	TRUE	TRUE	TRUE	TRUE	TRUE
ENSG00000151005	TKTL2	acaf_gwas_meta_analysis_3019897_ac_over_20.txt	ENSG00000151005	13	12	1	-0.500783	0.616524	1.18548	0.235827	5.28029	1.28977e-07	0.00017235	FALSE	FALSE	FALSE	TRUE	TRUE
ENSG00000184640	SEPTIN9	acaf_gwas_meta_analysis_3011948_ac_over_20.txt	ENSG00000184640	13	12	1	1.39858	0.16194	-2.62506	0.00866329	-5.27869	1.3011e-07	0.000123357	TRUE	FALSE	TRUE	TRUE	TRUE
ENSG00000143545	RAB13	acaf_gwas_meta_analysis_3011948_ac_over_20.txt	ENSG00000143545	3	2	1	1.58339	0.113333	-0.579792	0.562055	-5.27612	1.31947e-07	0.000123357	FALSE	FALSE	FALSE	TRUE	TRUE
ENSG00000294729	ENSG00000294729	acaf_gwas_meta_analysis_height_ac_over_20.txt	ENSG00000294729	29	28	1	-2.80794	0.00498593	1.68093	0.0927762	5.2594	1.44526e-07	0.000123097	FALSE	TRUE	FALSE	TRUE	TRUE
ENSG00000298131	ENSG00000298131	acaf_gwas_meta_analysis_3011948_ac_over_20.txt	ENSG00000298131	53	52	1	0.128001	0.898148	-5.24367	1.57415e-07	-5.25008	1.52029e-07	0.000129211	TRUE	FALSE	TRUE	TRUE	TRUE
ENSG00000151005	TKTL2	acaf_gwas_meta_analysis_3028288_ac_over_20.txt	ENSG00000151005	13	12	1	1.30331	0.19247	-0.403341	0.686697	-5.2156	1.83223e-07	0.00170727	FALSE	FALSE	FALSE	TRUE	TRUE
ENSG00000151005	TKTL2	acaf_gwas_meta_analysis_3011948_ac_over_20.txt	ENSG00000151005	13	12	1	-2.19934	0.0278539	-0.460567	0.645109	5.17314	2.30193e-07	0.00017934	FALSE	TRUE	FALSE	TRUE	TRUE
ENSG00000291018	ENSG00000291018	acaf_gwas_meta_analysis_3009744_ac_over_20.txt	ENSG00000291018	91	85	6	-6.13906	8.30123e-10	-1.02859	0.303672	-5.17252	2.30961e-07	0.000432083	FALSE	TRUE	FALSE	TRUE	TRUE
ENSG00000105369	CD79A	acaf_gwas_meta_analysis_3004410_ac_over_20.txt	ENSG00000105369	37	36	1	-2.67996	0.00736302	0.727566	0.466879	5.16548	2.39822e-07	0.00111865	FALSE	TRUE	FALSE	TRUE	TRUE
ENSG00000134007	ADAM20	acaf_gwas_meta_analysis_3019897_ac_over_20.txt	ENSG00000134007	70	69	1	2.88859	0.00386978	-2.59748	0.00939102	-5.16459	2.40965e-07	0.000281748	FALSE	TRUE	TRUE	TRUE	TRUE
ENSG00000180801	ARSJ	acaf_gwas_meta_analysis_CV_404_ac_over_20.txt	ENSG00000180801	66	65	1	-1.3922	0.163863	1.42924	0.152936	5.12006	3.05435e-07	0.00143005	FALSE	FALSE	FALSE	TRUE	TRUE
ENSG00000141753	IGFBP4	acaf_gwas_meta_analysis_3013650_ac_over_20.txt	ENSG00000141753	26	25	1	-0.153673	0.877867	-5.09301	3.52416e-07	-5.09694	3.45191e-07	0.0010755	FALSE	FALSE	TRUE	TRUE	TRUE
ENSG00000109685	NSD2	acaf_gwas_meta_analysis_height_ac_over_20.txt	ENSG00000109685	28	27	1	-1.95153	0.0509943	3.7644	0.00016695	5.08479	3.68025e-07	0.000287335	FALSE	FALSE	TRUE	TRUE	TRUE
ENSG00000005381	MPO	acaf_gwas_meta_analysis_3011948_ac_over_20.txt	ENSG00000005381	23	21	2	11.7775	5.09938e-32	5.14343	2.69765e-07	5.06523	4.07908e-07	0.000293348	TRUE	TRUE	TRUE	TRUE	TRUE
ENSG00000232629	HLA-DQB2	acaf_gwas_meta_analysis_EM_202.1_ac_over_20.txt	ENSG00000232629	116	115	1	15.3542	3.31985e-53	1.34909	0.177308	5.04933	4.43362e-07	0.00160607	FALSE	TRUE	FALSE	TRUE	TRUE
ENSG00000151005	TKTL2	acaf_gwas_meta_analysis_3028615_ac_over_20.txt	ENSG00000151005	13	12	1	0.713847	0.475322	-0.903665	0.366173	-5.02732	4.97372e-07	0.00232397	FALSE	FALSE	FALSE	TRUE	TRUE
ENSG00000143398	PIP5K1A	acaf_gwas_meta_analysis_EM_202.1_ac_over_20.txt	ENSG00000143398	66	65	1	3.88445	0.000102564	-0.856733	0.391593	-5.01649	5.26234e-07	0.00160607	FALSE	TRUE	FALSE	TRUE	TRUE
ENSG00000213676	ATF6B	acaf_gwas_meta_analysis_height_ac_over_20.txt	ENSG00000213676	9	8	1	6.50276	7.88575e-11	0.723526	0.469357	-5.01294	5.36049e-07	0.000386326	FALSE	TRUE	FALSE	TRUE	TRUE
ENSG00000171121	KCNMB3	acaf_gwas_meta_analysis_3012030_ac_over_20.txt	ENSG00000171121	62	61	1	-0.186149	0.852328	4.64703	3.36742e-06	4.99418	5.90852e-07	0.000921236	FALSE	FALSE	TRUE	TRUE	TRUE
ENSG00000113494	PRLR	acaf_gwas_meta_analysis_3033575_ac_over_20.txt	ENSG00000113494	36	35	1	1.19584	0.231757	4.9524	7.33054e-07	4.98454	6.21101e-07	0.00290147	TRUE	FALSE	TRUE	TRUE	TRUE
ENSG00000262539	ENSG00000262539	acaf_gwas_meta_analysis_3012030_ac_over_20.txt	ENSG00000262539	25	13	12	-8.1093	5.09104e-16	-0.351872	0.724934	-4.95998	7.05012e-07	0.000942198	FALSE	TRUE	FALSE	TRUE	TRUE
ENSG00000296107	ENSG00000296107	acaf_gwas_meta_analysis_3004410_ac_over_20.txt	ENSG00000296107	14	13	1	-1.23565	0.216591	0.706657	0.47978	4.94369	7.66593e-07	0.00238385	FALSE	FALSE	FALSE	TRUE	TRUE
ENSG00000137193	PIM1	acaf_gwas_meta_analysis_3012030_ac_over_20.txt	ENSG00000137193	4	3	1	-1.77493	0.075909	4.88551	1.0316e-06	4.91807	8.74e-07	0.00102203	FALSE	FALSE	TRUE	TRUE	TRUE
ENSG00000289729	ENSG00000289729	acaf_gwas_meta_analysis_3019897_ac_over_20.txt	ENSG00000289729	19	14	5	9.80354	1.08713e-22	-0.833278	0.404688	4.90673	9.26063e-07	0.000962488	FALSE	TRUE	FALSE	TRUE	TRUE
ENSG00000257923	CUX1	acaf_gwas_meta_analysis_3024929_ac_over_20.txt	ENSG00000257923	10	9	1	-0.423003	0.672293	-4.88961	1.01037e-06	-4.89889	9.63789e-07	0.00225382	TRUE	FALSE	TRUE	TRUE	TRUE
ENSG00000213676	ATF6B	acaf_gwas_meta_analysis_3009744_ac_over_20.txt	ENSG00000213676	9	8	1	-0.770232	0.441162	3.07666	0.00209334	4.89568	9.79667e-07	0.0015273	FALSE	FALSE	TRUE	TRUE	TRUE
ENSG00000173611	SCAI	acaf_gwas_meta_analysis_height_ac_over_20.txt	ENSG00000173611	13	12	1	2.26761	0.0233528	-0.176691	0.859751	-4.86644	1.13627e-06	0.00076041	FALSE	TRUE	FALSE	TRUE	TRUE
ENSG00000303941	ENSG00000303941	acaf_gwas_meta_analysis_3010457_ac_over_20.txt	ENSG00000303941	10	9	1	-0.871632	0.383409	4.91048	9.0852e-07	4.85456	1.20652e-06	0.00225619	FALSE	FALSE	TRUE	TRUE	TRUE
ENSG00000081237	PTPRC	acaf_gwas_meta_analysis_3004327_ac_over_20.txt	ENSG00000081237	32	31	1	-0.129639	0.896852	-4.83524	1.32987e-06	-4.83399	1.33823e-06	0.00125071	TRUE	FALSE	TRUE	TRUE	TRUE
ENSG00000115232	ITGA4	acaf_gwas_meta_analysis_3033575_ac_over_20.txt	ENSG00000115232	46	45	1	-28.4045	1.77797e-177	-2.88261	0.00394391	-4.81939	1.44e-06	0.00448465	TRUE	TRUE	TRUE	TRUE	TRUE
ENSG00000105409	ATP1A3	acaf_gwas_meta_analysis_3004410_ac_over_20.txt	ENSG00000105409	43	42	1	2.49751	0.0125068	-0.073733	0.941223	-4.81845	1.44675e-06	0.00337419	FALSE	TRUE	FALSE	TRUE	TRUE
ENSG00000305133	ENSG00000305133	acaf_gwas_meta_analysis_BMI_ac_over_20.txt	ENSG00000305133	178	156	22	6.22842	4.71155e-10	0.813261	0.416068	4.78422	1.71654e-06	0.00441567	FALSE	TRUE	FALSE	TRUE	TRUE
ENSG00000189144	ZNF573	acaf_gwas_meta_analysis_RE_474_ac_over_20.txt	ENSG00000189144	201	200	1	0.951961	0.341117	-1.14478	0.252299	-4.78293	1.72761e-06	0.00263489	FALSE	FALSE	FALSE	TRUE	TRUE
ENSG00000262539	ENSG00000262539	acaf_gwas_meta_analysis_height_ac_over_20.txt	ENSG00000262539	25	13	12	-5.95455	2.60793e-09	-1.22295	0.22135	-4.74844	2.04991e-06	0.00118621	TRUE	TRUE	FALSE	TRUE	TRUE
ENSG00000177311	ZBTB38	acaf_gwas_meta_analysis_height_ac_over_20.txt	ENSG00000177311	10	8	2	21.1215	5.04756e-99	5.43559	5.46161e-08	4.73886	2.14921e-06	0.00118621	TRUE	TRUE	TRUE	TRUE	TRUE
ENSG00000181481	RNF135	acaf_gwas_meta_analysis_height_ac_over_20.txt	ENSG00000181481	20	19	1	-1.60734	0.107981	-4.75343	1.99997e-06	-4.73856	2.15238e-06	0.00118621	FALSE	FALSE	TRUE	TRUE	TRUE
ENSG00000289729	ENSG00000289729	acaf_gwas_meta_analysis_BMI_ac_over_20.txt	ENSG00000289729	19	14	5	6.24443	4.25337e-10	0.836012	0.403148	4.71903	2.36976e-06	0.00441567	FALSE	TRUE	FALSE	TRUE	TRUE
ENSG00000105409	ATP1A3	acaf_gwas_meta_analysis_EM_202.1_ac_over_20.txt	ENSG00000105409	43	42	1	0.195617	0.84491	-2.05546	0.0398348	-4.71812	2.38037e-06	0.00544867	FALSE	FALSE	TRUE	TRUE	TRUE
ENSG00000173611	SCAI	acaf_gwas_meta_analysis_3024929_ac_over_20.txt	ENSG00000173611	13	12	1	-1.86632	0.0619963	0.466996	0.640502	4.71674	2.39654e-06	0.00448345	FALSE	FALSE	FALSE	TRUE	TRUE
ENSG00000077235	GTF3C1	acaf_gwas_meta_analysis_RE_475_ac_over_20.txt	ENSG00000077235	80	79	1	0.34153	0.732705	-2.6152	0.00891763	-4.71557	2.41034e-06	0.0225704	FALSE	FALSE	TRUE	TRUE	TRUE
ENSG00000081041	CXCL2	acaf_gwas_meta_analysis_3004410_ac_over_20.txt	ENSG00000081041	82	81	1	-2.54709	0.0108626	0.81005	0.417911	4.71445	2.42369e-06	0.00452212	FALSE	TRUE	FALSE	TRUE	TRUE
ENSG00000174917	MICOS13	acaf_gwas_meta_analysis_3004327_ac_over_20.txt	ENSG00000174917	79	78	1	-1.78242	0.07468	1.16519	0.243943	4.68995	2.73267e-06	0.00232177	FALSE	FALSE	FALSE	TRUE	TRUE
ENSG00000253314	LINC00293	acaf_gwas_meta_analysis_3011948_ac_over_20.txt	ENSG00000253314	175	167	8	0.0727223	0.942027	-4.685	2.79955e-06	-4.68502	2.79929e-06	0.00186933	FALSE	FALSE	TRUE	TRUE	TRUE
ENSG00000305133	ENSG00000305133	acaf_gwas_meta_analysis_3010457_ac_over_20.txt	ENSG00000305133	178	156	22	-5.80074	6.60213e-09	-0.944305	0.345014	-4.67509	2.93819e-06	0.00457867	FALSE	TRUE	FALSE	TRUE	TRUE
ENSG00000279631	ENSG00000279631	acaf_gwas_meta_analysis_BMI_ac_over_20.txt	ENSG00000279631	15	14	1	0.159267	0.873458	-4.65351	3.26327e-06	-4.6566	3.21482e-06	0.00441567	FALSE	FALSE	TRUE	TRUE	TRUE
ENSG00000303647	ENSG00000303647	acaf_gwas_meta_analysis_BMI_ac_over_20.txt	ENSG00000303647	22	21	1	1.04957	0.293915	-4.65351	3.26327e-06	-4.65534	3.23454e-06	0.00441567	FALSE	FALSE	TRUE	TRUE	TRUE
ENSG00000303668	ENSG00000303668	acaf_gwas_meta_analysis_BMI_ac_over_20.txt	ENSG00000303668	40	39	1	-0.444174	0.656917	-4.65351	3.26327e-06	-4.65128	3.29879e-06	0.00441567	FALSE	FALSE	TRUE	TRUE	TRUE
ENSG00000175224	ATG13	acaf_gwas_meta_analysis_3010457_ac_over_20.txt	ENSG00000175224	108	107	1	0.155555	0.876384	3.14654	0.00165213	4.61287	3.97139e-06	0.0049819	FALSE	FALSE	TRUE	TRUE	TRUE
ENSG00000289729	ENSG00000289729	acaf_gwas_meta_analysis_3010457_ac_over_20.txt	ENSG00000289729	19	14	5	-6.05989	1.36216e-09	-0.827247	0.408097	-4.59815	4.26259e-06	0.0049819	FALSE	TRUE	FALSE	TRUE	TRUE
ENSG00000261269	ENSG00000261269	acaf_gwas_meta_analysis_3028288_ac_over_20.txt	ENSG00000261269	23	22	1	1.4304	0.152601	-0.687477	0.491782	-4.5841	4.55955e-06	0.0212429	FALSE	FALSE	FALSE	TRUE	TRUE
ENSG00000104671	DCTN6	acaf_gwas_meta_analysis_3004327_ac_over_20.txt	ENSG00000104671	78	77	1	-0.525487	0.599245	1.57071	0.116251	4.58032	4.64262e-06	0.00361583	FALSE	FALSE	FALSE	TRUE	TRUE
ENSG00000124875	CXCL6	acaf_gwas_meta_analysis_3013650_ac_over_20.txt	ENSG00000124875	8	7	1	-0.566855	0.570812	4.59453	4.33727e-06	4.58003	4.64905e-06	0.0099435	FALSE	FALSE	TRUE	TRUE	TRUE
ENSG00000158477	CD1A	acaf_gwas_meta_analysis_3037511_ac_over_20.txt	ENSG00000158477	153	140	13	-0.592667	0.553404	-4.56382	5.02312e-06	-4.55775	5.17039e-06	0.00604354	TRUE	FALSE	TRUE	TRUE	TRUE
ENSG00000213676	ATF6B	acaf_gwas_meta_analysis_3033575_ac_over_20.txt	ENSG00000213676	9	8	1	-4.47592	7.60837e-06	0.312523	0.754643	4.55306	5.28701e-06	0.0123491	FALSE	TRUE	FALSE	TRUE	TRUE
ENSG00000298131	ENSG00000298131	acaf_gwas_meta_analysis_3013650_ac_over_20.txt	ENSG00000298131	53	52	1	-0.719172	0.472035	4.59453	4.33727e-06	4.55179	5.31908e-06	0.0099435	FALSE	FALSE	TRUE	TRUE	TRUE
ENSG00000180801	ARSJ	acaf_gwas_meta_analysis_RE_475_ac_over_20.txt	ENSG00000180801	66	65	1	-0.505174	0.613437	1.88791	0.0590374	4.52909	5.92369e-06	0.0277347	FALSE	FALSE	FALSE	TRUE	TRUE
ENSG00000081237	PTPRC	acaf_gwas_meta_analysis_3037511_ac_over_20.txt	ENSG00000081237	32	31	1	2.20247	0.027632	-4.46478	8.01493e-06	-4.49281	7.02892e-06	0.00730305	TRUE	TRUE	TRUE	TRUE	TRUE
ENSG00000234882	EIF3EP1	acaf_gwas_meta_analysis_3011948_ac_over_20.txt	ENSG00000234882	6	5	1	1.39167	0.164021	-1.90768	0.0564325	-4.48994	7.12424e-06	0.0044403	FALSE	FALSE	FALSE	TRUE	TRUE
ENSG00000143398	PIP5K1A	acaf_gwas_meta_analysis_3028615_ac_over_20.txt	ENSG00000143398	66	65	1	1.38821	0.165074	-2.22362	0.0261741	-4.48052	7.44614e-06	0.0231947	FALSE	FALSE	TRUE	TRUE	TRUE
ENSG00000203799	CCDC162P	acaf_gwas_meta_analysis_3012030_ac_over_20.txt	ENSG00000203799	86	79	7	9.26717	1.91152e-20	-2.33103	0.0197516	-4.47797	7.53574e-06	0.00773481	FALSE	TRUE	TRUE	TRUE	TRUE
ENSG00000227714	MTND6P18	acaf_gwas_meta_analysis_3023314_ac_over_20.txt	ENSG00000227714	101	99	2	1.81569	0.0694184	-0.204039	0.838323	-4.4776	7.54868e-06	0.0353052	FALSE	FALSE	FALSE	TRUE	TRUE
ENSG00000105369	CD79A	acaf_gwas_meta_analysis_CV_404_ac_over_20.txt	ENSG00000105369	37	36	1	1.47357	0.140596	-1.32672	0.1846	-4.472	7.74901e-06	0.0241872	FALSE	FALSE	FALSE	TRUE	TRUE
ENSG00000173065	FAM222B	acaf_gwas_meta_analysis_3019897_ac_over_20.txt	ENSG00000173065	17	15	2	3.01399	0.00257835	-4.48896	7.15734e-06	-4.46896	7.86008e-06	0.00735231	FALSE	TRUE	TRUE	TRUE	TRUE
ENSG00000136758	YME1L1	acaf_gwas_meta_analysis_3012030_ac_over_20.txt	ENSG00000136758	48	43	5	0.0394346	0.968544	-4.44246	8.89359e-06	-4.45812	8.26811e-06	0.00773481	FALSE	FALSE	TRUE	TRUE	TRUE
ENSG00000206634	SNORA22	acaf_gwas_meta_analysis_RE_474_ac_over_20.txt	ENSG00000206634	363	362	1	-0.377262	0.705979	2.52172	0.0116783	4.45361	8.4437e-06	0.0110383	FALSE	FALSE	TRUE	TRUE	TRUE
ENSG00000081041	CXCL2	acaf_gwas_meta_analysis_3024929_ac_over_20.txt	ENSG00000081041	82	81	1	0.981545	0.326324	-1.8971	0.0578141	-4.44574	8.75892e-06	0.0105995	FALSE	FALSE	FALSE	TRUE	TRUE
ENSG00000081237	PTPRC	acaf_gwas_meta_analysis_3024929_ac_over_20.txt	ENSG00000081237	32	31	1	-0.227366	0.820139	4.4392	9.0295e-06	4.4424	8.89591e-06	0.0105995	FALSE	FALSE	TRUE	TRUE	TRUE
ENSG00000110395	CBL	acaf_gwas_meta_analysis_3024929_ac_over_20.txt	ENSG00000110395	13	11	2	-12.4224	1.97608e-35	-3.71121	0.000206275	-4.43835	9.0652e-06	0.0105995	TRUE	TRUE	TRUE	TRUE	TRUE
ENSG00000171791	BCL2	acaf_gwas_meta_analysis_3004327_ac_over_20.txt	ENSG00000171791	4	3	1	3.09757	0.00195117	4.33299	1.47097e-05	4.43478	9.21644e-06	0.00662591	TRUE	TRUE	TRUE	TRUE	TRUE
ENSG00000188452	CERKL	acaf_gwas_meta_analysis_3033575_ac_over_20.txt	ENSG00000188452	25	22	3	-25.463	5.06651e-143	-2.69347	0.00707131	-4.42601	9.59934e-06	0.0169081	TRUE	TRUE	TRUE	TRUE	TRUE
ENSG00000267416	HEATR6-DT	acaf_gwas_meta_analysis_3011948_ac_over_20.txt	ENSG00000267416	18	17	1	-3.60232	0.000315389	-5.28416	1.26285e-07	-4.41191	1.02463e-05	0.00598707	TRUE	TRUE	TRUE	TRUE	TRUE
ENSG00000189144	ZNF573	acaf_gwas_meta_analysis_3010457_ac_over_20.txt	ENSG00000189144	201	200	1	1.36856	0.171136	-0.606947	0.543886	-4.40253	1.06994e-05	0.00950985	FALSE	FALSE	FALSE	TRUE	TRUE
ENSG00000077235	GTF3C1	acaf_gwas_meta_analysis_3033575_ac_over_20.txt	ENSG00000077235	80	79	1	-2.12334	0.0337251	1.01236	0.311364	4.39934	1.08583e-05	0.0169081	FALSE	TRUE	FALSE	TRUE	TRUE
ENSG00000233902	ENSG00000233902	acaf_gwas_meta_analysis_3010457_ac_over_20.txt	ENSG00000233902	23	19	4	1.57748	0.114684	-4.05797	4.95014e-05	-4.39891	1.08794e-05	0.00950985	FALSE	FALSE	TRUE	TRUE	TRUE
ENSG00000291018	ENSG00000291018	acaf_gwas_meta_analysis_3010457_ac_over_20.txt	ENSG00000291018	91	85	6	-6.44419	1.16223e-10	-0.207798	0.835387	-4.39284	1.11881e-05	0.00950985	FALSE	TRUE	FALSE	TRUE	TRUE
ENSG00000272325	NUDT3	acaf_gwas_meta_analysis_height_ac_over_20.txt	ENSG00000272325	26	25	1	-1.33475	0.18196	4.33915	1.43038e-05	4.33001	1.49103e-05	0.00776082	FALSE	FALSE	TRUE	TRUE	TRUE
ENSG00000141753	IGFBP4	acaf_gwas_meta_analysis_3037511_ac_over_20.txt	ENSG00000141753	26	25	1	-0.154663	0.877087	4.32012	1.55947e-05	4.31793	1.57497e-05	0.0147276	FALSE	FALSE	TRUE	TRUE	TRUE
ENSG00000173611	SCAI	acaf_gwas_meta_analysis_RE_475_ac_over_20.txt	ENSG00000173611	13	12	1	-1.1923	0.233143	0.882873	0.377305	4.3066	1.65786e-05	0.0517474	FALSE	FALSE	FALSE	TRUE	FALSE
ENSG00000293470	ENSG00000293470	acaf_gwas_meta_analysis_3012030_ac_over_20.txt	ENSG00000293470	119	107	12	6.46992	9.8056e-11	-2.19499	0.0281646	-4.27262	1.93192e-05	0.0164301	FALSE	TRUE	TRUE	TRUE	TRUE
ENSG00000262539	ENSG00000262539	acaf_gwas_meta_analysis_BMI_ac_over_20.txt	ENSG00000262539	25	13	12	6.8635	6.71945e-12	0.352192	0.724694	4.26036	2.04094e-05	0.0239045	FALSE	TRUE	FALSE	TRUE	TRUE
ENSG00000036549	ZZZ3	acaf_gwas_meta_analysis_3008342_ac_over_20.txt	ENSG00000036549	64	63	1	-3.40517	0.000661223	2.49078	0.0127461	4.23771	2.25814e-05	0.0527558	FALSE	TRUE	TRUE	TRUE	FALSE
ENSG00000308072	ENSG00000308072	acaf_gwas_meta_analysis_BMI_ac_over_20.txt	ENSG00000308072	32	30	2	0.689398	0.490573	4.23357	2.30015e-05	4.22717	2.36647e-05	0.0246376	TRUE	FALSE	TRUE	TRUE	TRUE
ENSG00000262539	ENSG00000262539	acaf_gwas_meta_analysis_3037511_ac_over_20.txt	ENSG00000262539	25	13	12	-4.44301	8.87094e-06	-1.50567	0.132153	-4.22345	2.40594e-05	0.0204527	FALSE	TRUE	FALSE	TRUE	TRUE
ENSG00000081041	CXCL2	acaf_gwas_meta_analysis_3013650_ac_over_20.txt	ENSG00000081041	82	81	1	-2.11927	0.0340675	0.853185	0.393557	4.21982	2.44494e-05	0.0380881	TRUE	TRUE	FALSE	TRUE	TRUE
ENSG00000272558	ENSG00000272558	acaf_gwas_meta_analysis_height_ac_over_20.txt	ENSG00000272558	88	84	4	1.18001	0.237995	4.18805	2.81358e-05	4.20624	2.59655e-05	0.0128037	FALSE	FALSE	TRUE	TRUE	TRUE
ENSG00000294455	ENSG00000294455	acaf_gwas_meta_analysis_3019897_ac_over_20.txt	ENSG00000294455	20	17	3	-26.4366	5.20855e-154	-1.24396	0.213515	4.20568	2.60296e-05	0.0221346	TRUE	TRUE	FALSE	TRUE	TRUE
ENSG00000103326	CAPN15	acaf_gwas_meta_analysis_3012030_ac_over_20.txt	ENSG00000103326	7	6	1	-1.48878	0.136544	-4.17013	3.04427e-05	-4.20329	2.63062e-05	0.0205079	FALSE	FALSE	TRUE	TRUE	TRUE
ENSG00000151005	TKTL2	acaf_gwas_meta_analysis_EM_202.1_ac_over_20.txt	ENSG00000151005	13	12	1	-1.34218	0.179536	0.0460213	0.963293	4.19691	2.70585e-05	0.0495496	FALSE	FALSE	FALSE	TRUE	TRUE
ENSG00000307096	ENSG00000307096	acaf_gwas_meta_analysis_CV_404_ac_over_20.txt	ENSG00000307096	5	1	4	0.387998	0.698017	-3.52113	0.000429707	-4.17763	2.94556e-05	0.0689557	FALSE	FALSE	TRUE	TRUE	FALSE
ENSG00000180900	SCRIB	acaf_gwas_meta_analysis_height_ac_over_20.txt	ENSG00000180900	4	2	2	0.653967	0.513133	-4.13852	3.49548e-05	-4.17583	2.96904e-05	0.0139085	FALSE	FALSE	TRUE	TRUE	TRUE
ENSG00000227714	MTND6P18	acaf_gwas_meta_analysis_3010457_ac_over_20.txt	ENSG00000227714	101	99	2	0.668419	0.503866	-1.12278	0.261532	-4.17539	2.9747e-05	0.0231779	FALSE	FALSE	FALSE	TRUE	TRUE
ENSG00000213676	ATF6B	acaf_gwas_meta_analysis_EM_202.2_ac_over_20.txt	ENSG00000213676	9	8	1	2.74224	0.00610213	-1.20578	0.227903	-4.16932	3.05516e-05	0.143027	FALSE	TRUE	FALSE	TRUE	FALSE
ENSG00000175224	ATG13	acaf_gwas_meta_analysis_CV_401_ac_over_20.txt	ENSG00000175224	108	107	1	2.22228	0.0262645	-1.05612	0.290915	-4.16037	3.17737e-05	0.135714	FALSE	TRUE	FALSE	TRUE	FALSE
ENSG00000108509	CAMTA2	acaf_gwas_meta_analysis_3023314_ac_over_20.txt	ENSG00000108509	35	15	20	2.9873	0.00281457	-4.20666	2.59176e-05	-4.15126	3.30657e-05	0.102503	FALSE	TRUE	TRUE	TRUE	FALSE
ENSG00000172354	GNB2	acaf_gwas_meta_analysis_3012030_ac_over_20.txt	ENSG00000172354	7	6	1	-2.14727	0.031772	-4.19084	2.77923e-05	-4.14785	3.35614e-05	0.0241513	FALSE	TRUE	TRUE	TRUE	TRUE
ENSG00000007541	PIGQ	acaf_gwas_meta_analysis_3019897_ac_over_20.txt	ENSG00000007541	12	8	4	4.63608	3.5507e-06	4.33554	1.45402e-05	4.13926	3.48433e-05	0.0271603	FALSE	TRUE	TRUE	TRUE	TRUE
ENSG00000215790	SLC35E2A	acaf_gwas_meta_analysis_height_ac_over_20.txt	ENSG00000215790	11	9	2	2.27775	0.0227412	-3.15552	0.00160211	-4.13509	3.54814e-05	0.0158298	FALSE	TRUE	TRUE	TRUE	TRUE
ENSG00000113119	TMCO6	acaf_gwas_meta_analysis_RE_475_ac_over_20.txt	ENSG00000113119	134	132	2	-2.00622	0.0448333	-4.04651	5.1986e-05	-4.13361	3.57103e-05	0.0835977	FALSE	TRUE	TRUE	TRUE	FALSE
ENSG00000286608	ENSG00000286608	acaf_gwas_meta_analysis_BMI_ac_over_20.txt	ENSG00000286608	20	17	3	1.37361	0.169562	4.11764	3.82778e-05	4.12623	3.68761e-05	0.0345529	FALSE	FALSE	TRUE	TRUE	TRUE
ENSG00000299998	ENSG00000299998	acaf_gwas_meta_analysis_height_ac_over_20.txt	ENSG00000299998	35	34	1	-0.791252	0.428797	-4.08716	4.36693e-05	-4.1069	4.00998e-05	0.0170771	FALSE	FALSE	TRUE	TRUE	TRUE
ENSG00000295355	ENSG00000295355	acaf_gwas_meta_analysis_3012030_ac_over_20.txt	ENSG00000295355	40	39	1	2.15277	0.0313366	-0.514821	0.606678	-4.10244	4.08823e-05	0.0273181	FALSE	TRUE	FALSE	TRUE	TRUE
ENSG00000237655	ENSG00000237655	acaf_gwas_meta_analysis_NS_328.11_ac_over_20.txt	ENSG00000237655	4	1	3	-2.43345	0.0149557	4.1174	3.83177e-05	4.10196	4.09672e-05	0.15618	FALSE	TRUE	TRUE	TRUE	FALSE
ENSG00000047932	GOPC	acaf_gwas_meta_analysis_3037511_ac_over_20.txt	ENSG00000047932	17	16	1	1.20593	0.227845	-2.86185	0.00421178	-4.09257	4.26621e-05	0.0332445	FALSE	FALSE	TRUE	TRUE	TRUE
ENSG00000176444	CLK2	acaf_gwas_meta_analysis_3023314_ac_over_20.txt	ENSG00000176444	15	14	1	1.62919	0.103273	3.98826	6.65596e-05	4.08629	4.38326e-05	0.102503	FALSE	FALSE	TRUE	TRUE	FALSE
ENSG00000142303	ADAMTS10	acaf_gwas_meta_analysis_height_ac_over_20.txt	ENSG00000142303	10	9	1	3.20083	0.00137033	3.98827	6.65567e-05	4.08556	4.39712e-05	0.0179116	FALSE	TRUE	TRUE	TRUE	TRUE
ENSG00000262539	ENSG00000262539	acaf_gwas_meta_analysis_3010457_ac_over_20.txt	ENSG00000262539	25	13	12	-7.01161	2.35589e-12	-0.127172	0.898804	-4.08548	4.39861e-05	0.0316362	FALSE	TRUE	FALSE	TRUE	TRUE
ENSG00000160654	CD3G	acaf_gwas_meta_analysis_3033575_ac_over_20.txt	ENSG00000160654	41	40	1	1.19047	0.233863	-4.07449	4.61157e-05	-4.08492	4.40919e-05	0.0562539	FALSE	FALSE	TRUE	TRUE	FALSE
ENSG00000298995	ENSG00000298995	acaf_gwas_meta_analysis_3009744_ac_over_20.txt	ENSG00000298995	8	7	1	-1.90686	0.0565393	-3.17207	0.00151359	-4.08298	4.44627e-05	0.0594149	FALSE	FALSE	TRUE	TRUE	FALSE
ENSG00000247556	OIP5-AS1	acaf_gwas_meta_analysis_CV_401_ac_over_20.txt	ENSG00000247556	12	9	3	1.16716	0.243146	-4.09934	4.14329e-05	-4.08287	4.44821e-05	0.135714	FALSE	FALSE	TRUE	TRUE	FALSE
ENSG00000109756	RAPGEF2	acaf_gwas_meta_analysis_CV_404_ac_over_20.txt	ENSG00000109756	43	41	2	-1.56235	0.118206	-4.05929	4.92226e-05	-4.07565	4.58861e-05	0.0859354	FALSE	FALSE	TRUE	TRUE	FALSE
ENSG00000112561	TFEB	acaf_gwas_meta_analysis_3033575_ac_over_20.txt	ENSG00000112561	36	34	2	-0.155901	0.876111	4.05954	4.91687e-05	4.06434	4.81678e-05	0.0562539	FALSE	FALSE	TRUE	TRUE	FALSE
ENSG00000242779	ZNF702P	acaf_gwas_meta_analysis_3004410_ac_over_20.txt	ENSG00000242779	33	28	5	1.15183	0.249392	4.01113	6.04297e-05	4.06009	4.90543e-05	0.0762713	FALSE	FALSE	TRUE	TRUE	FALSE
ENSG00000257550	ENSG00000257550	acaf_gwas_meta_analysis_3013650_ac_over_20.txt	ENSG00000257550	2	1	1	-0.999843	0.317387	-4.04367	5.26208e-05	-4.04962	5.13005e-05	0.0685009	FALSE	FALSE	TRUE	TRUE	FALSE
ENSG00000296107	ENSG00000296107	acaf_gwas_meta_analysis_RE_474_ac_over_20.txt	ENSG00000296107	14	13	1	-1.3497	0.177112	0.26227	0.793113	4.03987	5.34808e-05	0.0611753	FALSE	FALSE	FALSE	TRUE	FALSE
ENSG00000104671	DCTN6	acaf_gwas_meta_analysis_BMI_ac_over_20.txt	ENSG00000104671	78	77	1	0.181998	0.855584	1.96085	0.0498965	4.03456	5.47047e-05	0.0465984	FALSE	FALSE	TRUE	TRUE	TRUE
ENSG00000198417	MT1F	acaf_gwas_meta_analysis_CV_401_ac_over_20.txt	ENSG00000198417	13	12	1	0.799388	0.424065	-3.99382	6.5016e-05	-4.02918	5.59715e-05	0.135714	FALSE	FALSE	TRUE	TRUE	FALSE
ENSG00000296107	ENSG00000296107	acaf_gwas_meta_analysis_CV_401_ac_over_20.txt	ENSG00000296107	14	13	1	-1.25638	0.208979	0.341682	0.73259	4.02089	5.7979e-05	0.135714	FALSE	FALSE	FALSE	TRUE	FALSE
ENSG00000296810	ENSG00000296810	acaf_gwas_meta_analysis_3028615_ac_over_20.txt	ENSG00000296810	13	12	1	1.72474	0.0845743	4.03648	5.42581e-05	4.02027	5.81311e-05	0.135809	FALSE	FALSE	TRUE	TRUE	FALSE
ENSG00000205861	PCOTH	acaf_gwas_meta_analysis_EM_202.1_ac_over_20.txt	ENSG00000205861	25	24	1	-2.04503	0.040852	0.991897	0.321248	4.01489	5.94731e-05	0.0907559	FALSE	TRUE	FALSE	TRUE	FALSE
