## Supplemental Tables for "Multi-omics in the All Of Us Research Program expands mapping genetic mechanisms in health and disease" (part 9 of 15)

### Sheet: S17_TWAS_hits (continued)
gene	gene_symbol	trait	molecular_trait_id	n_variants	n_common	n_rare	common_zscore	common_pvalue	rare_zscore	rare_pvalue	rare_cond_zscore	rare_cond_pvalue	rare_cond_fdr	colocalized	common_nominal	rare_nominal	rare_cond_nominal	rare_cond_fdr_sig
ENSG00000299998	ENSG00000299998	acaf_gwas_meta_analysis_3008342_ac_over_20.txt	ENSG00000299998	35	34	1	-0.0664966	0.946982	-4.008	6.12348e-05	-4.01068	6.05454e-05	0.0919346	FALSE	FALSE	TRUE	TRUE	FALSE
ENSG00000278259	MYO19	acaf_gwas_meta_analysis_NS_328.11_ac_over_20.txt	ENSG00000278259	24	23	1	-0.750267	0.453094	-4.00597	6.17635e-05	-4.00399	6.22843e-05	0.15618	FALSE	FALSE	TRUE	TRUE	FALSE
ENSG00000227714	MTND6P18	acaf_gwas_meta_analysis_3037511_ac_over_20.txt	ENSG00000227714	101	99	2	-0.320395	0.748669	1.36814	0.171269	4.00331	6.24631e-05	0.0449302	FALSE	FALSE	FALSE	TRUE	TRUE
ENSG00000228157	ENSG00000228157	acaf_gwas_meta_analysis_3008342_ac_over_20.txt	ENSG00000228157	17	16	1	0.373559	0.708732	-4.00738	6.13955e-05	-4.00172	6.28826e-05	0.0919346	FALSE	FALSE	TRUE	TRUE	FALSE
ENSG00000102893	PHKB	acaf_gwas_meta_analysis_height_ac_over_20.txt	ENSG00000102893	307	304	3	0.3893	0.697054	-3.99215	6.54758e-05	-3.99806	6.38636e-05	0.0249308	FALSE	FALSE	TRUE	TRUE	TRUE
ENSG00000238221	ENSG00000238221	acaf_gwas_meta_analysis_BMI_ac_over_20.txt	ENSG00000238221	17	15	2	-0.0558389	0.95547	3.98404	6.7754e-05	3.98365	6.78638e-05	0.0529903	FALSE	FALSE	TRUE	TRUE	FALSE
ENSG00000174917	MICOS13	acaf_gwas_meta_analysis_3023314_ac_over_20.txt	ENSG00000174917	79	78	1	-0.756572	0.449306	1.61473	0.106369	3.98161	6.84487e-05	0.108368	FALSE	FALSE	FALSE	TRUE	FALSE
ENSG00000142303	ADAMTS10	acaf_gwas_meta_analysis_3023314_ac_over_20.txt	ENSG00000142303	10	9	1	-0.418537	0.675555	3.98846	6.65041e-05	3.97774	6.9572e-05	0.108368	FALSE	FALSE	TRUE	TRUE	FALSE
ENSG00000296107	ENSG00000296107	acaf_gwas_meta_analysis_3008342_ac_over_20.txt	ENSG00000296107	14	13	1	-0.482315	0.629582	1.04283	0.297026	3.97678	6.98556e-05	0.0919346	FALSE	FALSE	FALSE	TRUE	FALSE
ENSG00000296107	ENSG00000296107	acaf_gwas_meta_analysis_CV_404_ac_over_20.txt	ENSG00000296107	14	13	1	-0.958832	0.337643	0.59912	0.549093	3.97169	7.1364e-05	0.111375	FALSE	FALSE	FALSE	TRUE	FALSE
ENSG00000273611	ZNHIT3	acaf_gwas_meta_analysis_NS_328.11_ac_over_20.txt	ENSG00000273611	58	57	1	1.48103	0.138598	-4.00597	6.17635e-05	-3.97167	7.13694e-05	0.15618	FALSE	FALSE	TRUE	TRUE	FALSE
ENSG00000135686	KLHL36	acaf_gwas_meta_analysis_height_ac_over_20.txt	ENSG00000135686	13	12	1	1.10609	0.268689	-3.97324	7.09008e-05	-3.96681	7.284e-05	0.0272975	FALSE	FALSE	TRUE	TRUE	TRUE
ENSG00000132676	DAP3	acaf_gwas_meta_analysis_3008342_ac_over_20.txt	ENSG00000132676	22	19	3	-2.49264	0.0126798	3.89644	9.76175e-05	3.94832	7.87027e-05	0.0919346	TRUE	TRUE	TRUE	TRUE	FALSE
ENSG00000135218	CD36	acaf_gwas_meta_analysis_3019897_ac_over_20.txt	ENSG00000135218	11	8	3	-9.20304	3.47979e-20	-3.82411	0.000131244	-3.93965	8.16016e-05	0.0568537	TRUE	TRUE	TRUE	TRUE	FALSE
ENSG00000103326	CAPN15	acaf_gwas_meta_analysis_3009744_ac_over_20.txt	ENSG00000103326	7	6	1	0.142541	0.886653	-3.93976	8.1564e-05	-3.9376	8.23019e-05	0.0962315	FALSE	FALSE	TRUE	TRUE	FALSE
ENSG00000109163	GNRHR	acaf_gwas_meta_analysis_RE_475_ac_over_20.txt	ENSG00000109163	60	59	1	1.18669	0.235349	2.99533	0.00274151	3.93209	8.42097e-05	0.157708	FALSE	FALSE	TRUE	TRUE	FALSE
ENSG00000291018	ENSG00000291018	acaf_gwas_meta_analysis_3023314_ac_over_20.txt	ENSG00000291018	91	85	6	5.39389	6.89498e-08	0.386995	0.69876	3.93022	8.4867e-05	0.108368	TRUE	TRUE	FALSE	TRUE	FALSE
ENSG00000214797	ENSG00000214797	acaf_gwas_meta_analysis_3019897_ac_over_20.txt	ENSG00000214797	67	66	1	-0.929214	0.352778	1.88915	0.0588721	3.92959	8.50922e-05	0.0568537	FALSE	FALSE	FALSE	TRUE	FALSE
ENSG00000175198	PCCA	acaf_gwas_meta_analysis_3012030_ac_over_20.txt	ENSG00000175198	35	34	1	-0.761638	0.446276	2.67719	0.00742423	3.92558	8.65223e-05	0.0512337	FALSE	FALSE	TRUE	TRUE	FALSE
ENSG00000235138	ENSG00000235138	acaf_gwas_meta_analysis_3012030_ac_over_20.txt	ENSG00000235138	7	4	3	1.17741	0.239031	2.99439	0.00274993	3.92252	8.76259e-05	0.0512337	FALSE	FALSE	TRUE	TRUE	FALSE
ENSG00000168734	PKIG	acaf_gwas_meta_analysis_BMI_ac_over_20.txt	ENSG00000168734	30	29	1	-1.70597	0.0880136	-3.27616	0.00105229	-3.92223	8.77319e-05	0.0632344	FALSE	FALSE	TRUE	TRUE	FALSE
ENSG00000105609	LILRB5	acaf_gwas_meta_analysis_3004327_ac_over_20.txt	ENSG00000105609	13	10	3	0.882107	0.377719	3.91041	9.21406e-05	3.91741	8.95056e-05	0.0597514	FALSE	FALSE	TRUE	TRUE	FALSE
ENSG00000232373	MTCYBP3	acaf_gwas_meta_analysis_3023314_ac_over_20.txt	ENSG00000232373	41	40	1	1.94738	0.0514888	-1.44667	0.14799	-3.90899	9.26819e-05	0.108368	FALSE	FALSE	FALSE	TRUE	FALSE
ENSG00000260161	MTCYBP28	acaf_gwas_meta_analysis_CV_401_ac_over_20.txt	ENSG00000260161	91	90	1	-0.600825	0.547957	3.91549	9.02209e-05	3.90807	9.30356e-05	0.174218	FALSE	FALSE	TRUE	TRUE	FALSE
ENSG00000123444	KBTBD4	acaf_gwas_meta_analysis_3012030_ac_over_20.txt	ENSG00000123444	52	24	28	-0.198726	0.842477	3.89907	9.65622e-05	3.90676	9.35418e-05	0.0514755	FALSE	FALSE	TRUE	TRUE	FALSE
ENSG00000279738	ENSG00000279738	acaf_gwas_meta_analysis_3004327_ac_over_20.txt	ENSG00000279738	15	11	4	-1.2769	0.201637	3.90371	9.47279e-05	3.89912	9.6543e-05	0.0601527	FALSE	FALSE	TRUE	TRUE	FALSE
ENSG00000261349	ENSG00000261349	acaf_gwas_meta_analysis_3009744_ac_over_20.txt	ENSG00000261349	11	9	2	-2.68561	0.00723966	-3.86079	0.000113023	-3.89325	9.89104e-05	0.102801	FALSE	TRUE	TRUE	TRUE	FALSE
ENSG00000135390	ATP5MC2	acaf_gwas_meta_analysis_3013650_ac_over_20.txt	ENSG00000135390	23	22	1	0.625866	0.531403	3.89562	9.79481e-05	3.89172	9.95371e-05	0.116297	FALSE	FALSE	TRUE	TRUE	FALSE
ENSG00000112715	VEGFA	acaf_gwas_meta_analysis_3019897_ac_over_20.txt	ENSG00000112715	12	11	1	-3.89443	9.84319e-05	-3.85291	0.000116723	-3.88954	0.000100436	0.0626317	FALSE	TRUE	TRUE	TRUE	FALSE
ENSG00000077235	GTF3C1	acaf_gwas_meta_analysis_CV_404_ac_over_20.txt	ENSG00000077235	80	79	1	0.462264	0.643892	2.74533	0.00604497	3.88921	0.000100572	0.134536	FALSE	FALSE	TRUE	TRUE	FALSE
ENSG00000204220	PFDN6	acaf_gwas_meta_analysis_height_ac_over_20.txt	ENSG00000204220	25	23	2	-1.08163	0.279415	3.90347	9.48216e-05	3.88385	0.000102817	0.0370496	FALSE	FALSE	TRUE	TRUE	TRUE
ENSG00000300599	ENSG00000300599	acaf_gwas_meta_analysis_3028288_ac_over_20.txt	ENSG00000300599	80	78	2	-0.207555	0.835577	-3.84693	0.000119606	-3.87287	0.000107561	0.205692	FALSE	FALSE	TRUE	TRUE	FALSE
ENSG00000141456	PELP1	acaf_gwas_meta_analysis_3011948_ac_over_20.txt	ENSG00000141456	86	85	1	0.198425	0.842713	-3.60247	0.000315213	-3.8723	0.000107812	0.0592901	FALSE	FALSE	TRUE	TRUE	FALSE
ENSG00000103326	CAPN15	acaf_gwas_meta_analysis_3019897_ac_over_20.txt	ENSG00000103326	7	6	1	0.113857	0.909351	3.86167	0.000112614	3.86504	0.000111073	0.0649361	FALSE	FALSE	TRUE	TRUE	FALSE
ENSG00000180801	ARSJ	acaf_gwas_meta_analysis_3024929_ac_over_20.txt	ENSG00000180801	66	65	1	-0.726494	0.467536	-2.59836	0.00936715	-3.85198	0.000117164	0.121773	FALSE	FALSE	TRUE	TRUE	FALSE
ENSG00000213088	ACKR1	acaf_gwas_meta_analysis_3004327_ac_over_20.txt	ENSG00000213088	5	3	2	9.12513	7.16508e-20	-0.10974	0.912615	-3.84515	0.00012048	0.0703756	TRUE	TRUE	FALSE	TRUE	FALSE
ENSG00000307825	ENSG00000307825	acaf_gwas_meta_analysis_EM_202.2_ac_over_20.txt	ENSG00000307825	6	1	5	-2.78176	0.00540651	-1.03162	0.302252	3.83489	0.00012562	0.310839	FALSE	TRUE	FALSE	TRUE	FALSE
ENSG00000211643	IGLV5-52	acaf_gwas_meta_analysis_3011948_ac_over_20.txt	ENSG00000211643	22	14	8	0.474665	0.635026	-3.8415	0.000122283	-3.83066	0.000127801	0.0663784	FALSE	FALSE	TRUE	TRUE	FALSE
ENSG00000296845	ENSG00000296845	acaf_gwas_meta_analysis_height_ac_over_20.txt	ENSG00000296845	28	20	8	-2.45651	0.0140295	-0.951003	0.341603	3.82995	0.000128171	0.0429602	FALSE	TRUE	FALSE	TRUE	TRUE
ENSG00000127993	RBM48	acaf_gwas_meta_analysis_height_ac_over_20.txt	ENSG00000127993	42	39	3	2.16468	0.0304123	4.17081	3.03513e-05	3.82953	0.00012839	0.0429602	FALSE	TRUE	TRUE	TRUE	TRUE
ENSG00000174917	MICOS13	acaf_gwas_meta_analysis_EM_202.2_ac_over_20.txt	ENSG00000174917	79	78	1	-0.507155	0.612046	1.73068	0.0835089	3.82122	0.000132795	0.310839	FALSE	FALSE	FALSE	TRUE	FALSE
ENSG00000289729	ENSG00000289729	acaf_gwas_meta_analysis_3037511_ac_over_20.txt	ENSG00000289729	19	14	5	-3.63106	0.000282258	-1.40786	0.159173	-3.81878	0.000134112	0.0895771	FALSE	TRUE	FALSE	TRUE	FALSE
ENSG00000306729	ENSG00000306729	acaf_gwas_meta_analysis_3008342_ac_over_20.txt	ENSG00000306729	11	9	2	-1.03485	0.300739	-3.85001	0.000118115	-3.8182	0.000134427	0.13958	FALSE	FALSE	TRUE	TRUE	FALSE
ENSG00000173611	SCAI	acaf_gwas_meta_analysis_3033575_ac_over_20.txt	ENSG00000173611	13	12	1	-1.74666	0.0806967	0.167508	0.866971	3.81793	0.000134576	0.139704	FALSE	FALSE	FALSE	TRUE	FALSE
ENSG00000284634	ENSG00000284634	acaf_gwas_meta_analysis_3028288_ac_over_20.txt	ENSG00000284634	56	55	1	-2.47775	0.0132214	-3.83212	0.000127045	-3.81764	0.000134734	0.205692	FALSE	TRUE	TRUE	TRUE	FALSE
ENSG00000235081	ENSG00000235081	acaf_gwas_meta_analysis_height_ac_over_20.txt	ENSG00000235081	12	10	2	-3.43191	0.000599336	3.45053	0.000559478	3.81215	0.000137763	0.044507	FALSE	TRUE	TRUE	TRUE	TRUE
ENSG00000173611	SCAI	acaf_gwas_meta_analysis_3010457_ac_over_20.txt	ENSG00000173611	13	12	1	-0.154273	0.877394	1.58322	0.113371	3.80743	0.000140421	0.0937809	FALSE	FALSE	FALSE	TRUE	FALSE
ENSG00000245937	SLC12A2-DT	acaf_gwas_meta_analysis_3019897_ac_over_20.txt	ENSG00000245937	58	53	5	20.4847	2.94601e-93	3.48507	0.00049201	3.80725	0.00014052	0.0773191	TRUE	TRUE	TRUE	TRUE	FALSE
ENSG00000309241	ENSG00000309241	acaf_gwas_meta_analysis_3009744_ac_over_20.txt	ENSG00000309241	11	10	1	-2.51704	0.0118345	-3.74293	0.000181884	-3.80034	0.000144497	0.126542	FALSE	TRUE	TRUE	TRUE	FALSE
ENSG00000162746	FCRLB	acaf_gwas_meta_analysis_3013650_ac_over_20.txt	ENSG00000162746	48	45	3	0.425516	0.670461	3.80073	0.000144268	3.79482	0.000147753	0.136218	FALSE	FALSE	TRUE	TRUE	FALSE
ENSG00000224183	SDHDP6	acaf_gwas_meta_analysis_3009744_ac_over_20.txt	ENSG00000224183	21	20	1	-2.07011	0.0384417	-3.74293	0.000181884	-3.78802	0.000151851	0.126542	FALSE	TRUE	TRUE	TRUE	FALSE
ENSG00000225938	S1PR1-DT	acaf_gwas_meta_analysis_3008342_ac_over_20.txt	ENSG00000225938	14	13	1	-0.0541594	0.956808	-3.78444	0.000154056	-3.78597	0.000153109	0.14308	FALSE	FALSE	TRUE	TRUE	FALSE
ENSG00000229976	ENSG00000229976	acaf_gwas_meta_analysis_3028288_ac_over_20.txt	ENSG00000229976	41	38	3	-0.973163	0.330472	-3.63087	0.000282472	-3.78578	0.000153228	0.205692	FALSE	FALSE	TRUE	TRUE	FALSE
ENSG00000132466	ANKRD17	acaf_gwas_meta_analysis_3024929_ac_over_20.txt	ENSG00000132466	7	6	1	0.807398	0.419437	-3.75518	0.000173217	-3.78215	0.000155479	0.133846	FALSE	FALSE	TRUE	TRUE	FALSE
ENSG00000227714	MTND6P18	acaf_gwas_meta_analysis_3013650_ac_over_20.txt	ENSG00000227714	101	99	2	1.95298	0.0508214	0.210437	0.833326	-3.77922	0.000157317	0.136218	FALSE	FALSE	FALSE	TRUE	FALSE
ENSG00000304661	ENSG00000304661	acaf_gwas_meta_analysis_3024929_ac_over_20.txt	ENSG00000304661	28	24	4	-0.211574	0.832439	3.75849	0.000170939	3.7791	0.000157398	0.133846	FALSE	FALSE	TRUE	TRUE	FALSE
ENSG00000225864	ENSG00000225864	acaf_gwas_meta_analysis_height_ac_over_20.txt	ENSG00000225864	23	17	6	3.64035	0.000272268	3.90511	9.41808e-05	3.77652	0.000159037	0.0496673	FALSE	TRUE	TRUE	TRUE	TRUE
ENSG00000228078	HLA-U	acaf_gwas_meta_analysis_3033575_ac_over_20.txt	ENSG00000228078	41	39	2	2.53474	0.0112531	3.7556	0.000172927	3.77276	0.000161451	0.150844	FALSE	TRUE	TRUE	TRUE	FALSE
ENSG00000238221	ENSG00000238221	acaf_gwas_meta_analysis_3009744_ac_over_20.txt	ENSG00000238221	17	15	2	0.417063	0.676632	-3.77619	0.000159246	-3.77139	0.000162337	0.126542	FALSE	FALSE	TRUE	TRUE	FALSE
ENSG00000261269	ENSG00000261269	acaf_gwas_meta_analysis_3012030_ac_over_20.txt	ENSG00000261269	23	22	1	-0.272056	0.785579	-1.87067	0.0613909	-3.76678	0.000165367	0.0859449	FALSE	FALSE	FALSE	TRUE	FALSE
ENSG00000214736	TOMM6	acaf_gwas_meta_analysis_3028288_ac_over_20.txt	ENSG00000214736	87	60	27	-0.201695	0.840155	-3.765	0.000166549	-3.76596	0.000165908	0.205692	FALSE	FALSE	TRUE	TRUE	FALSE
ENSG00000141956	PRDM15	acaf_gwas_meta_analysis_3013650_ac_over_20.txt	ENSG00000141956	17	15	2	-1.0527	0.292481	-3.87082	0.000108472	-3.76511	0.000166477	0.136218	FALSE	FALSE	TRUE	TRUE	FALSE
ENSG00000239828	CCDC54-AS1	acaf_gwas_meta_analysis_3028288_ac_over_20.txt	ENSG00000239828	3	1	2	-1.91951	0.0549198	3.87985	0.000104521	3.76392	0.000167271	0.205692	FALSE	FALSE	TRUE	TRUE	FALSE
ENSG00000143545	RAB13	acaf_gwas_meta_analysis_3023314_ac_over_20.txt	ENSG00000143545	3	2	1	-0.417419	0.676372	1.07016	0.284549	3.76334	0.000167658	0.174252	FALSE	FALSE	FALSE	TRUE	FALSE
ENSG00000198805	PNP	acaf_gwas_meta_analysis_3011948_ac_over_20.txt	ENSG00000198805	19	18	1	-0.523617	0.600545	3.75021	0.000176684	3.75899	0.000170597	0.0785734	FALSE	FALSE	TRUE	TRUE	FALSE
ENSG00000300491	ENSG00000300491	acaf_gwas_meta_analysis_3011948_ac_over_20.txt	ENSG00000300491	94	83	11	-0.627055	0.530623	3.75463	0.000173601	3.7582	0.00017114	0.0785734	FALSE	FALSE	TRUE	TRUE	FALSE
ENSG00000180871	CXCR2	acaf_gwas_meta_analysis_3013650_ac_over_20.txt	ENSG00000180871	16	15	1	3.56245	0.000367407	3.74678	0.000179118	3.75278	0.000174882	0.136218	TRUE	TRUE	TRUE	TRUE	FALSE
ENSG00000308872	ENSG00000308872	acaf_gwas_meta_analysis_3011948_ac_over_20.txt	ENSG00000308872	6	5	1	0.786415	0.431624	-2.62506	0.00866329	-3.75048	0.000176494	0.0785734	FALSE	FALSE	TRUE	TRUE	FALSE
ENSG00000237638	LINC02245	acaf_gwas_meta_analysis_3028288_ac_over_20.txt	ENSG00000237638	64	63	1	-1.64924	0.0990994	-3.71296	0.000204846	-3.75034	0.000176597	0.205692	FALSE	FALSE	TRUE	TRUE	FALSE
ENSG00000137814	HAUS2	acaf_gwas_meta_analysis_3008342_ac_over_20.txt	ENSG00000137814	11	8	3	0.807554	0.419347	3.74516	0.000180278	3.74498	0.00018041	0.153267	FALSE	FALSE	TRUE	TRUE	FALSE
ENSG00000036549	ZZZ3	acaf_gwas_meta_analysis_3004327_ac_over_20.txt	ENSG00000036549	64	63	1	3.52285	0.000426925	-1.98954	0.0466414	-3.74152	0.000182911	0.0961457	FALSE	TRUE	TRUE	TRUE	FALSE
ENSG00000127399	LRRC61	acaf_gwas_meta_analysis_3033575_ac_over_20.txt	ENSG00000127399	71	69	2	1.6919	0.0906657	-3.77978	0.000156969	-3.74021	0.000183869	0.156172	TRUE	FALSE	TRUE	TRUE	FALSE
ENSG00000167964	RAB26	acaf_gwas_meta_analysis_3004327_ac_over_20.txt	ENSG00000167964	3	1	2	1.82593	0.0678609	-3.82275	0.000131972	-3.73843	0.000185173	0.0961457	FALSE	FALSE	TRUE	TRUE	FALSE
ENSG00000234147	ENSG00000234147	acaf_gwas_meta_analysis_3004410_ac_over_20.txt	ENSG00000234147	21	20	1	1.49142	0.135853	3.00549	0.00265152	3.73509	0.000187651	0.213287	FALSE	FALSE	TRUE	TRUE	FALSE
ENSG00000060688	SNRNP40	acaf_gwas_meta_analysis_NS_328.11_ac_over_20.txt	ENSG00000060688	7	4	3	-2.19295	0.0283109	3.69439	0.000220415	3.73246	0.000189618	0.311211	FALSE	TRUE	TRUE	TRUE	FALSE
ENSG00000150625	GPM6A	acaf_gwas_meta_analysis_BMI_ac_over_20.txt	ENSG00000150625	26	19	7	0.906064	0.364902	3.71753	0.000201182	3.72879	0.000192404	0.128773	FALSE	FALSE	TRUE	TRUE	FALSE
ENSG00000204642	HLA-F	acaf_gwas_meta_analysis_height_ac_over_20.txt	ENSG00000204642	173	172	1	3.34403	0.000825702	3.79532	0.000147456	3.7286	0.000192546	0.0581923	FALSE	TRUE	TRUE	TRUE	FALSE
ENSG00000228157	ENSG00000228157	acaf_gwas_meta_analysis_3037511_ac_over_20.txt	ENSG00000228157	17	16	1	-1.57231	0.11588	3.75	0.000176835	3.72437	0.000195801	0.122062	FALSE	FALSE	TRUE	TRUE	FALSE
ENSG00000163464	CXCR1	acaf_gwas_meta_analysis_3013650_ac_over_20.txt	ENSG00000163464	12	10	2	2.96354	0.0030412	3.74163	0.000182828	3.71641	0.000202074	0.139155	TRUE	TRUE	TRUE	TRUE	FALSE
ENSG00000143185	XCL2	acaf_gwas_meta_analysis_3012030_ac_over_20.txt	ENSG00000143185	27	23	4	-0.883494	0.37697	3.76428	0.000167033	3.71416	0.000203883	0.100385	FALSE	FALSE	TRUE	TRUE	FALSE
ENSG00000286071	ENSG00000286071	acaf_gwas_meta_analysis_3013650_ac_over_20.txt	ENSG00000286071	15	14	1	0.0776404	0.938114	3.70766	0.000209184	3.70858	0.000208427	0.139155	FALSE	FALSE	TRUE	TRUE	FALSE
ENSG00000119408	NEK6	acaf_gwas_meta_analysis_BMI_ac_over_20.txt	ENSG00000119408	13	11	2	0.103254	0.917762	-3.70258	0.000213416	-3.7012	0.00021458	0.134041	FALSE	FALSE	TRUE	TRUE	FALSE
ENSG00000259158	ADAM20P1	acaf_gwas_meta_analysis_3019897_ac_over_20.txt	ENSG00000259158	75	74	1	1.64693	0.0995726	-2.59748	0.00939102	-3.6974	0.000217815	0.113191	FALSE	FALSE	TRUE	TRUE	FALSE
ENSG00000246334	PRR7-AS1	acaf_gwas_meta_analysis_3008342_ac_over_20.txt	ENSG00000246334	11	3	8	-2.33109	0.0197485	3.72842	0.000192688	3.69614	0.0002189	0.170469	FALSE	TRUE	TRUE	TRUE	FALSE
ENSG00000073756	PTGS2	acaf_gwas_meta_analysis_3011948_ac_over_20.txt	ENSG00000073756	73	66	7	-1.25789	0.208431	3.81557	0.000135871	3.69578	0.000219214	0.09192	FALSE	FALSE	TRUE	TRUE	FALSE
ENSG00000287200	ENSG00000287200	acaf_gwas_meta_analysis_3024929_ac_over_20.txt	ENSG00000287200	25	24	1	-1.9655	0.0493561	-3.2484	0.00116056	-3.69304	0.000221586	0.161069	FALSE	TRUE	TRUE	TRUE	FALSE
ENSG00000293100	ENSG00000293100	acaf_gwas_meta_analysis_3028615_ac_over_20.txt	ENSG00000293100	29	13	16	0.849373	0.395674	-3.70983	0.000207395	-3.69057	0.00022375	0.351107	FALSE	FALSE	TRUE	TRUE	FALSE
ENSG00000189144	ZNF573	acaf_gwas_meta_analysis_3024929_ac_over_20.txt	ENSG00000189144	201	200	1	-0.94447	0.344929	0.692769	0.488454	3.69046	0.00022385	0.161069	FALSE	FALSE	FALSE	TRUE	FALSE
ENSG00000174358	SLC6A19	acaf_gwas_meta_analysis_height_ac_over_20.txt	ENSG00000174358	28	26	2	-0.516051	0.605819	3.67385	0.000238927	3.6892	0.00022496	0.0658642	FALSE	FALSE	TRUE	TRUE	FALSE
ENSG00000081237	PTPRC	acaf_gwas_meta_analysis_3011948_ac_over_20.txt	ENSG00000081237	32	31	1	0.140035	0.888633	3.68934	0.000224836	3.68787	0.000226138	0.09192	TRUE	FALSE	TRUE	TRUE	FALSE
ENSG00000178623	GPR35	acaf_gwas_meta_analysis_3033575_ac_over_20.txt	ENSG00000178623	19	18	1	3.86753	0.000109945	3.70942	0.000207737	3.68754	0.000226435	0.176299	TRUE	TRUE	TRUE	TRUE	FALSE
ENSG00000279933	ENSG00000279933	acaf_gwas_meta_analysis_3010457_ac_over_20.txt	ENSG00000279933	21	20	1	1.66758	0.0954001	-3.65879	0.000253404	-3.68714	0.000226793	0.138099	FALSE	FALSE	TRUE	TRUE	FALSE
ENSG00000164062	APEH	acaf_gwas_meta_analysis_CV_401_ac_over_20.txt	ENSG00000164062	60	55	5	-1.93931	0.052464	-3.74036	0.000183754	-3.68641	0.000227439	0.316695	FALSE	FALSE	TRUE	TRUE	FALSE
ENSG00000305133	ENSG00000305133	acaf_gwas_meta_analysis_3037511_ac_over_20.txt	ENSG00000305133	178	156	22	-3.48743	0.00048769	-1.31344	0.189034	-3.68608	0.00022773	0.133094	FALSE	TRUE	FALSE	TRUE	FALSE
ENSG00000109163	GNRHR	acaf_gwas_meta_analysis_RE_474_ac_over_20.txt	ENSG00000109163	60	59	1	1.36656	0.171764	2.69478	0.00704355	3.68582	0.00022797	0.231795	FALSE	FALSE	TRUE	TRUE	FALSE
ENSG00000272463	ENSG00000272463	acaf_gwas_meta_analysis_EM_202.2_ac_over_20.txt	ENSG00000272463	5	4	1	-2.02867	0.0424924	-3.63892	0.000273788	-3.6843	0.000229336	0.429454	FALSE	TRUE	TRUE	TRUE	FALSE
ENSG00000137817	PARP6	acaf_gwas_meta_analysis_height_ac_over_20.txt	ENSG00000137817	90	86	4	-0.259391	0.795334	-3.67936	0.000233824	-3.67878	0.000234349	0.0665339	FALSE	FALSE	TRUE	TRUE	FALSE
ENSG00000217488	ENSG00000217488	acaf_gwas_meta_analysis_3028615_ac_over_20.txt	ENSG00000217488	44	20	24	0.924575	0.355187	-3.40061	0.000672366	-3.67741	0.00023561	0.351107	FALSE	FALSE	TRUE	TRUE	FALSE
ENSG00000262429	ENSG00000262429	acaf_gwas_meta_analysis_3023314_ac_over_20.txt	ENSG00000262429	4	3	1	0.839839	0.400999	-3.6845	0.000229148	-3.67655	0.00023641	0.202477	FALSE	FALSE	TRUE	TRUE	FALSE
ENSG00000214106	PAXIP1-AS2	acaf_gwas_meta_analysis_CV_404_ac_over_20.txt	ENSG00000214106	14	11	3	-0.386828	0.698883	-3.65049	0.000261736	-3.67633	0.000236612	0.271802	FALSE	FALSE	TRUE	TRUE	FALSE
ENSG00000245748	ENSG00000245748	acaf_gwas_meta_analysis_3013650_ac_over_20.txt	ENSG00000245748	46	45	1	2.03106	0.0422494	3.46447	0.000531286	3.67627	0.000236673	0.144941	TRUE	TRUE	TRUE	TRUE	FALSE
ENSG00000049246	PER3	acaf_gwas_meta_analysis_3004410_ac_over_20.txt	ENSG00000049246	41	32	9	-1.23524	0.216741	-3.70758	0.000209249	-3.67536	0.000237512	0.213287	FALSE	FALSE	TRUE	TRUE	FALSE
ENSG00000170011	MYRIP	acaf_gwas_meta_analysis_3023314_ac_over_20.txt	ENSG00000170011	11	9	2	2.92096	0.00348951	3.62741	0.000286278	3.67472	0.000238107	0.202477	FALSE	TRUE	TRUE	TRUE	FALSE
ENSG00000164961	WASHC5	acaf_gwas_meta_analysis_3010457_ac_over_20.txt	ENSG00000164961	3	2	1	1.41545	0.156937	3.69478	0.000220079	3.67157	0.000241068	0.138099	FALSE	FALSE	TRUE	TRUE	FALSE
ENSG00000151651	ADAM8	acaf_gwas_meta_analysis_3019897_ac_over_20.txt	ENSG00000151651	30	26	4	-2.12274	0.0337755	3.68856	0.000225525	3.67095	0.000241654	0.11897	FALSE	TRUE	TRUE	TRUE	FALSE
ENSG00000257252	ENSG00000257252	acaf_gwas_meta_analysis_height_ac_over_20.txt	ENSG00000257252	19	16	3	0.40368	0.686448	3.68586	0.000227927	3.66812	0.000244345	0.0673315	FALSE	FALSE	TRUE	TRUE	FALSE
ENSG00000118961	LDAH	acaf_gwas_meta_analysis_3004410_ac_over_20.txt	ENSG00000118961	20	19	1	-0.824777	0.409498	-3.6617	0.000250549	-3.66754	0.000244897	0.213287	FALSE	FALSE	TRUE	TRUE	FALSE
ENSG00000111790	FGFR1OP2	acaf_gwas_meta_analysis_3004410_ac_over_20.txt	ENSG00000111790	20	14	6	0.352488	0.724473	-3.67407	0.000238713	-3.66612	0.000246263	0.213287	FALSE	FALSE	TRUE	TRUE	FALSE
ENSG00000112308	C6orf62	acaf_gwas_meta_analysis_3013650_ac_over_20.txt	ENSG00000112308	50	49	1	-1.02556	0.305101	-3.68434	0.0002293	-3.66421	0.000248108	0.144941	FALSE	FALSE	TRUE	TRUE	FALSE
ENSG00000011523	CEP68	acaf_gwas_meta_analysis_3028288_ac_over_20.txt	ENSG00000011523	43	42	1	1.86267	0.0625089	-3.71296	0.000204846	-3.66209	0.000250169	0.255178	FALSE	FALSE	TRUE	TRUE	FALSE
ENSG00000298339	ENSG00000298339	acaf_gwas_meta_analysis_3010457_ac_over_20.txt	ENSG00000298339	36	35	1	0.263538	0.792136	-3.65879	0.000253404	-3.66115	0.000251089	0.138099	FALSE	FALSE	TRUE	TRUE	FALSE
ENSG00000255299	ENSG00000255299	acaf_gwas_meta_analysis_3004410_ac_over_20.txt	ENSG00000255299	71	63	8	0.906033	0.364919	-0.33938	0.734324	-3.66074	0.00025149	0.213287	FALSE	FALSE	FALSE	TRUE	FALSE
ENSG00000119314	PTBP3	acaf_gwas_meta_analysis_RE_475_ac_over_20.txt	ENSG00000119314	50	49	1	1.39775	0.162187	-1.10589	0.268773	-3.65928	0.000252921	0.38489	FALSE	FALSE	FALSE	TRUE	FALSE
ENSG00000246898	LINC00920	acaf_gwas_meta_analysis_EM_202.1_ac_over_20.txt	ENSG00000246898	29	25	4	0.269605	0.787464	-3.64466	0.000267746	-3.65907	0.00025313	0.317057	FALSE	FALSE	TRUE	TRUE	FALSE
ENSG00000232373	MTCYBP3	acaf_gwas_meta_analysis_3024929_ac_over_20.txt	ENSG00000232373	41	40	1	1.64847	0.0992554	-1.4752	0.140159	-3.65836	0.00025383	0.169595	FALSE	FALSE	FALSE	TRUE	FALSE
ENSG00000124635	H2BC11	acaf_gwas_meta_analysis_3012030_ac_over_20.txt	ENSG00000124635	92	86	6	-1.00525	0.314777	3.64592	0.000266435	3.65759	0.000254601	0.116003	FALSE	FALSE	TRUE	TRUE	FALSE
ENSG00000226816	ENSG00000226816	acaf_gwas_meta_analysis_3009744_ac_over_20.txt	ENSG00000226816	13	8	5	2.81575	0.00486637	3.18913	0.00142703	3.65599	0.000256195	0.184342	FALSE	TRUE	TRUE	TRUE	FALSE
ENSG00000169604	ANTXR1	acaf_gwas_meta_analysis_height_ac_over_20.txt	ENSG00000169604	5	4	1	-0.937842	0.348326	-3.67789	0.000235176	-3.65208	0.000260123	0.0696311	TRUE	FALSE	TRUE	TRUE	FALSE
ENSG00000204622	HLA-J	acaf_gwas_meta_analysis_3012030_ac_over_20.txt	ENSG00000204622	59	58	1	1.59783	0.110081	3.59873	0.000319781	3.65181	0.000260402	0.116003	FALSE	FALSE	TRUE	TRUE	FALSE
ENSG00000286507	ENSG00000286507	acaf_gwas_meta_analysis_BMI_ac_over_20.txt	ENSG00000286507	34	33	1	-0.409571	0.68212	-3.66334	0.000248946	-3.64721	0.000265105	0.148087	FALSE	FALSE	TRUE	TRUE	FALSE
ENSG00000024526	DEPDC1	acaf_gwas_meta_analysis_BMI_ac_over_20.txt	ENSG00000024526	21	20	1	-1.9866	0.046967	-3.67654	0.000236422	-3.64377	0.000268675	0.148087	FALSE	TRUE	TRUE	TRUE	FALSE
ENSG00000300552	ENSG00000300552	acaf_gwas_meta_analysis_height_ac_over_20.txt	ENSG00000300552	12	9	3	1.19742	0.231143	-3.63542	0.000277529	-3.63807	0.000274687	0.0714872	FALSE	FALSE	TRUE	TRUE	FALSE
ENSG00000160999	SH2B2	acaf_gwas_meta_analysis_3024929_ac_over_20.txt	ENSG00000160999	16	15	1	-1.13401	0.256792	-3.62795	0.000285681	-3.63713	0.00027569	0.17192	FALSE	FALSE	TRUE	TRUE	FALSE
ENSG00000233456	LINC01077	acaf_gwas_meta_analysis_RE_474_ac_over_20.txt	ENSG00000233456	24	22	2	0.206993	0.836015	3.39968	0.000674656	3.63599	0.000276916	0.249752	FALSE	FALSE	TRUE	TRUE	FALSE
ENSG00000145491	ROPN1L	acaf_gwas_meta_analysis_CV_404_ac_over_20.txt	ENSG00000145491	29	28	1	-0.00651214	0.994804	-3.63574	0.000277179	-3.6358	0.000277123	0.271802	FALSE	FALSE	TRUE	TRUE	FALSE
ENSG00000278768	BACE1-AS	acaf_gwas_meta_analysis_3028288_ac_over_20.txt	ENSG00000278768	8	6	2	0.767968	0.442506	3.57532	0.000349799	3.63249	0.000280704	0.255178	FALSE	FALSE	TRUE	TRUE	FALSE
ENSG00000124466	LYPD3	acaf_gwas_meta_analysis_3011948_ac_over_20.txt	ENSG00000124466	27	21	6	-0.399851	0.689267	-3.62365	0.000290476	-3.63059	0.000282774	0.110152	FALSE	FALSE	TRUE	TRUE	FALSE
ENSG00000117505	DR1	acaf_gwas_meta_analysis_3012030_ac_over_20.txt	ENSG00000117505	30	29	1	-0.0606651	0.951626	1.65406	0.0981146	3.62734	0.00028636	0.11725	TRUE	FALSE	FALSE	TRUE	FALSE
ENSG00000105409	ATP1A3	acaf_gwas_meta_analysis_3033575_ac_over_20.txt	ENSG00000105409	43	42	1	-1.19456	0.23226	0.65961	0.509504	3.62686	0.000286884	0.203637	FALSE	FALSE	FALSE	TRUE	FALSE
ENSG00000280739	EIF1B-AS1	acaf_gwas_meta_analysis_3023314_ac_over_20.txt	ENSG00000280739	36	35	1	2.14029	0.0323311	3.61444	0.000300995	3.62621	0.000287613	0.212996	FALSE	TRUE	TRUE	TRUE	FALSE
ENSG00000122224	LY9	acaf_gwas_meta_analysis_3012030_ac_over_20.txt	ENSG00000122224	10	9	1	0.665463	0.505754	-3.62945	0.000284029	-3.62562	0.000288267	0.11725	FALSE	FALSE	TRUE	TRUE	FALSE
ENSG00000125818	PSMF1	acaf_gwas_meta_analysis_CV_401_ac_over_20.txt	ENSG00000125818	26	25	1	-0.420104	0.67441	2.82082	0.00479015	3.62456	0.000289454	0.316695	FALSE	FALSE	TRUE	TRUE	FALSE
ENSG00000290851	ENSG00000290851	acaf_gwas_meta_analysis_CV_404_ac_over_20.txt	ENSG00000290851	23	22	1	0.89108	0.372886	3.67398	0.000238802	3.62384	0.000290263	0.271802	FALSE	FALSE	TRUE	TRUE	FALSE
ENSG00000158477	CD1A	acaf_gwas_meta_analysis_3013650_ac_over_20.txt	ENSG00000158477	153	140	13	-1.03515	0.3006	3.61212	0.000303701	3.62338	0.000290778	0.159706	TRUE	FALSE	TRUE	TRUE	FALSE
ENSG00000066651	TRMT11	acaf_gwas_meta_analysis_height_ac_over_20.txt	ENSG00000066651	13	6	7	-0.301949	0.762691	-3.61967	0.000294981	-3.62138	0.000293035	0.0742012	FALSE	FALSE	TRUE	TRUE	FALSE
ENSG00000290783	ADAM20P1	acaf_gwas_meta_analysis_3019897_ac_over_20.txt	ENSG00000290783	76	75	1	1.58478	0.113017	-2.59748	0.00939102	-3.62039	0.000294161	0.137579	FALSE	FALSE	TRUE	TRUE	FALSE
ENSG00000188603	CLN3	acaf_gwas_meta_analysis_EM_202.1_ac_over_20.txt	ENSG00000188603	6	5	1	-0.266764	0.789651	3.61726	0.000297738	3.61924	0.000295469	0.317057	TRUE	FALSE	TRUE	TRUE	FALSE
ENSG00000127580	WDR24	acaf_gwas_meta_analysis_3023314_ac_over_20.txt	ENSG00000127580	6	3	3	-2.1974	0.027992	-3.56625	0.000362125	-3.61876	0.000296018	0.212996	FALSE	TRUE	TRUE	TRUE	FALSE
ENSG00000222004	LINC02860	acaf_gwas_meta_analysis_BMI_ac_over_20.txt	ENSG00000222004	47	46	1	-0.847815	0.396541	-3.66334	0.000248946	-3.61688	0.000298181	0.149986	FALSE	FALSE	TRUE	TRUE	FALSE
ENSG00000081041	CXCL2	acaf_gwas_meta_analysis_3037511_ac_over_20.txt	ENSG00000081041	82	81	1	1.44828	0.147538	-1.02477	0.305474	-3.61645	0.000298675	0.164289	TRUE	FALSE	FALSE	TRUE	FALSE
ENSG00000186318	BACE1	acaf_gwas_meta_analysis_3028288_ac_over_20.txt	ENSG00000186318	11	9	2	1.02979	0.303107	3.59325	0.00032658	3.61423	0.00030124	0.255178	FALSE	FALSE	TRUE	TRUE	FALSE
ENSG00000014919	COX15	acaf_gwas_meta_analysis_BMI_ac_over_20.txt	ENSG00000014919	56	50	6	-1.50612	0.132036	-3.61256	0.000303193	-3.61175	0.000304133	0.149986	FALSE	FALSE	TRUE	TRUE	FALSE
ENSG00000100346	CACNA1I	acaf_gwas_meta_analysis_CV_401_ac_over_20.txt	ENSG00000100346	15	5	10	0.962725	0.335685	3.61878	0.000295998	3.60948	0.000306813	0.316695	FALSE	FALSE	TRUE	TRUE	FALSE
ENSG00000132128	LRRC41	acaf_gwas_meta_analysis_3013650_ac_over_20.txt	ENSG00000132128	10	7	3	-0.0476901	0.961963	-3.59843	0.000320149	-3.60885	0.000307554	0.159706	FALSE	FALSE	TRUE	TRUE	FALSE
ENSG00000308249	ENSG00000308249	acaf_gwas_meta_analysis_3010457_ac_over_20.txt	ENSG00000308249	21	20	1	0.155402	0.876504	-3.61131	0.000304649	-3.60873	0.000307695	0.148261	FALSE	FALSE	TRUE	TRUE	FALSE
ENSG00000162399	BSND	acaf_gwas_meta_analysis_RE_475_ac_over_20.txt	ENSG00000162399	37	33	4	0.357684	0.72058	3.62274	0.000291502	3.6076	0.000309046	0.38489	FALSE	FALSE	TRUE	TRUE	FALSE
ENSG00000007516	BAIAP3	acaf_gwas_meta_analysis_CV_401_ac_over_20.txt	ENSG00000007516	11	10	1	1.2015	0.229558	3.6391	0.000273595	3.60675	0.00031006	0.316695	FALSE	FALSE	TRUE	TRUE	FALSE
ENSG00000145491	ROPN1L	acaf_gwas_meta_analysis_3004327_ac_over_20.txt	ENSG00000145491	29	28	1	1.77006	0.076717	-3.5932	0.000326643	-3.60652	0.000310336	0.146452	FALSE	FALSE	TRUE	TRUE	FALSE
ENSG00000110536	PTPMT1	acaf_gwas_meta_analysis_3012030_ac_over_20.txt	ENSG00000110536	31	28	3	1.30749	0.191045	3.59697	0.00032195	3.60584	0.000311139	0.12128	FALSE	FALSE	TRUE	TRUE	FALSE
ENSG00000206634	SNORA22	acaf_gwas_meta_analysis_3028615_ac_over_20.txt	ENSG00000206634	363	362	1	-2.63834	0.00833123	0.232489	0.816158	3.60418	0.000313136	0.351107	FALSE	TRUE	FALSE	TRUE	FALSE
ENSG00000182185	RAD51B	acaf_gwas_meta_analysis_3004327_ac_over_20.txt	ENSG00000182185	10	8	2	1.37266	0.169859	3.58483	0.0003373	3.60396	0.0003134	0.146452	FALSE	FALSE	TRUE	TRUE	FALSE
ENSG00000259652	ENSG00000259652	acaf_gwas_meta_analysis_EM_202.1_ac_over_20.txt	ENSG00000259652	13	7	6	1.19591	0.231732	-3.65417	0.000258019	-3.59683	0.000322115	0.317057	FALSE	FALSE	TRUE	TRUE	FALSE
ENSG00000294737	ENSG00000294737	acaf_gwas_meta_analysis_RE_474_ac_over_20.txt	ENSG00000294737	58	57	1	2.06987	0.0384647	-1.51947	0.128645	-3.59614	0.000322974	0.249752	FALSE	TRUE	FALSE	TRUE	FALSE
ENSG00000290072	ENSG00000290072	acaf_gwas_meta_analysis_3023314_ac_over_20.txt	ENSG00000290072	83	77	6	0.45114	0.651889	3.59325	0.000326581	3.59593	0.000323231	0.215965	TRUE	FALSE	TRUE	TRUE	FALSE
ENSG00000279058	AGAP14P	acaf_gwas_meta_analysis_3010457_ac_over_20.txt	ENSG00000279058	26	25	1	0.56353	0.573074	3.55772	0.000374087	3.59515	0.000324207	0.148261	FALSE	FALSE	TRUE	TRUE	FALSE
ENSG00000110514	MADD	acaf_gwas_meta_analysis_height_ac_over_20.txt	ENSG00000110514	23	22	1	2.80097	0.00509499	3.60016	0.000318022	3.59253	0.000327489	0.0807432	FALSE	TRUE	TRUE	TRUE	FALSE
ENSG00000136161	RCBTB2	acaf_gwas_meta_analysis_RE_474_ac_over_20.txt	ENSG00000136161	42	36	6	0.0905839	0.927823	3.38769	0.000704846	3.59251	0.000327508	0.249752	FALSE	FALSE	TRUE	TRUE	FALSE
ENSG00000196262	PPIA	acaf_gwas_meta_analysis_3004410_ac_over_20.txt	ENSG00000196262	31	28	3	1.14252	0.253237	-3.57668	0.000347985	-3.59187	0.000328314	0.245561	FALSE	FALSE	TRUE	TRUE	FALSE
ENSG00000151651	ADAM8	acaf_gwas_meta_analysis_3033575_ac_over_20.txt	ENSG00000151651	30	26	4	-1.70543	0.0881133	3.60586	0.000311121	3.59173	0.00032849	0.203637	FALSE	FALSE	TRUE	TRUE	FALSE
ENSG00000290387	SORD2P	acaf_gwas_meta_analysis_3028615_ac_over_20.txt	ENSG00000290387	36	35	1	1.53027	0.125951	2.21247	0.0269343	3.59164	0.000328605	0.351107	FALSE	FALSE	TRUE	TRUE	FALSE
ENSG00000183735	TBK1	acaf_gwas_meta_analysis_3037511_ac_over_20.txt	ENSG00000183735	36	34	2	-0.0705724	0.943738	-3.58833	0.000332808	-3.58892	0.000332047	0.167398	FALSE	FALSE	TRUE	TRUE	FALSE
ENSG00000308230	ENSG00000308230	acaf_gwas_meta_analysis_3010457_ac_over_20.txt	ENSG00000308230	40	39	1	0.784947	0.432484	-3.61131	0.000304649	-3.58885	0.00033214	0.148261	FALSE	FALSE	TRUE	TRUE	FALSE
ENSG00000213066	CEP43	acaf_gwas_meta_analysis_3008342_ac_over_20.txt	ENSG00000213066	35	32	3	0.710027	0.477688	-3.5987	0.000319807	-3.58691	0.000334625	0.240544	FALSE	FALSE	TRUE	TRUE	FALSE
ENSG00000112701	SENP6	acaf_gwas_meta_analysis_3028615_ac_over_20.txt	ENSG00000112701	46	39	7	0.929115	0.352829	-3.59646	0.000322576	-3.58418	0.000338145	0.351107	FALSE	FALSE	TRUE	TRUE	FALSE
ENSG00000143545	RAB13	acaf_gwas_meta_analysis_3033575_ac_over_20.txt	ENSG00000143545	3	2	1	-1.76521	0.0775279	-0.242278	0.808565	3.58369	0.000338779	0.203637	FALSE	FALSE	FALSE	TRUE	FALSE
ENSG00000189144	ZNF573	acaf_gwas_meta_analysis_3037511_ac_over_20.txt	ENSG00000189144	201	200	1	-2.47242	0.0134201	-0.739178	0.459799	3.58265	0.000340131	0.167398	FALSE	TRUE	FALSE	TRUE	FALSE
ENSG00000303941	ENSG00000303941	acaf_gwas_meta_analysis_RE_475_ac_over_20.txt	ENSG00000303941	10	9	1	1.80811	0.0705891	3.41807	0.000630675	3.58197	0.000341011	0.38489	TRUE	FALSE	TRUE	TRUE	FALSE
ENSG00000259877	ZNF778-DT	acaf_gwas_meta_analysis_3004410_ac_over_20.txt	ENSG00000259877	34	31	3	0.729429	0.465739	-3.5839	0.000338497	-3.58107	0.00034219	0.245561	FALSE	FALSE	TRUE	TRUE	FALSE
ENSG00000104671	DCTN6	acaf_gwas_meta_analysis_CV_401_ac_over_20.txt	ENSG00000104671	78	77	1	1.32807	0.184154	-0.406914	0.684071	-3.58105	0.000342211	0.316695	FALSE	FALSE	FALSE	TRUE	FALSE
ENSG00000185278	ZBTB37	acaf_gwas_meta_analysis_EM_202.1_ac_over_20.txt	ENSG00000185278	42	41	1	-0.887935	0.374576	-3.59078	0.000329694	-3.57632	0.000348471	0.317057	FALSE	FALSE	TRUE	TRUE	FALSE
ENSG00000081041	CXCL2	acaf_gwas_meta_analysis_3033575_ac_over_20.txt	ENSG00000081041	82	81	1	-1.57917	0.114296	0.896024	0.37024	3.57612	0.00034873	0.203637	TRUE	FALSE	FALSE	TRUE	FALSE
ENSG00000151005	TKTL2	acaf_gwas_meta_analysis_3012030_ac_over_20.txt	ENSG00000151005	13	12	1	-0.546333	0.584837	-1.643	0.100384	-3.57475	0.000350563	0.131181	FALSE	FALSE	FALSE	TRUE	FALSE
ENSG00000176476	SGF29	acaf_gwas_meta_analysis_3010457_ac_over_20.txt	ENSG00000176476	30	23	7	-0.0581166	0.953656	3.57218	0.000354021	3.57186	0.000354456	0.148261	FALSE	FALSE	TRUE	TRUE	FALSE
ENSG00000213995	NAXD	acaf_gwas_meta_analysis_NS_328.11_ac_over_20.txt	ENSG00000213995	15	13	2	0.506028	0.612837	3.55424	0.000379075	3.57033	0.000356533	0.468127	FALSE	FALSE	TRUE	TRUE	FALSE
ENSG00000104892	KLC3	acaf_gwas_meta_analysis_3028288_ac_over_20.txt	ENSG00000104892	12	8	4	-0.877535	0.380196	-3.56128	0.000369046	-3.57032	0.000356544	0.276857	FALSE	FALSE	TRUE	TRUE	FALSE
ENSG00000143398	PIP5K1A	acaf_gwas_meta_analysis_3010457_ac_over_20.txt	ENSG00000143398	66	65	1	2.23703	0.0252846	-0.979155	0.327503	-3.56988	0.000357141	0.148261	FALSE	TRUE	FALSE	TRUE	FALSE
ENSG00000118217	ATF6	acaf_gwas_meta_analysis_3013650_ac_over_20.txt	ENSG00000118217	69	68	1	-0.857129	0.391374	3.41109	0.000647028	3.56758	0.000360293	0.177245	FALSE	FALSE	TRUE	TRUE	FALSE
ENSG00000153317	ASAP1	acaf_gwas_meta_analysis_3019897_ac_over_20.txt	ENSG00000153317	19	18	1	2.30686	0.0210626	3.52079	0.000430262	3.56456	0.00036447	0.158187	FALSE	TRUE	TRUE	TRUE	FALSE
ENSG00000302995	ENSG00000302995	acaf_gwas_meta_analysis_3010457_ac_over_20.txt	ENSG00000302995	72	71	1	0.15282	0.87854	3.55772	0.000374087	3.56439	0.000364706	0.148261	FALSE	FALSE	TRUE	TRUE	FALSE
ENSG00000044115	CTNNA1	acaf_gwas_meta_analysis_3023314_ac_over_20.txt	ENSG00000044115	72	60	12	1.3659	0.171969	3.63719	0.000275629	3.56431	0.000364814	0.227498	FALSE	FALSE	TRUE	TRUE	FALSE
ENSG00000145777	TSLP	acaf_gwas_meta_analysis_3011948_ac_over_20.txt	ENSG00000145777	3	2	1	0.0630786	0.949704	-3.55912	0.000372095	-3.5613	0.000369017	0.137998	FALSE	FALSE	TRUE	TRUE	FALSE
ENSG00000103275	UBE2I	acaf_gwas_meta_analysis_CV_401_ac_over_20.txt	ENSG00000103275	22	20	2	0.902893	0.366583	3.60184	0.000315973	3.55914	0.000372065	0.316695	FALSE	FALSE	TRUE	TRUE	FALSE
ENSG00000176225	RTTN	acaf_gwas_meta_analysis_CV_404_ac_over_20.txt	ENSG00000176225	23	22	1	-0.104211	0.917002	-3.55715	0.000374905	-3.55754	0.000374346	0.318671	FALSE	FALSE	TRUE	TRUE	FALSE
ENSG00000286535	ENSG00000286535	acaf_gwas_meta_analysis_3019897_ac_over_20.txt	ENSG00000286535	83	82	1	3.44429	0.000572565	3.52079	0.000430262	3.55559	0.000377132	0.158187	TRUE	TRUE	TRUE	TRUE	FALSE
ENSG00000075884	ARHGAP15	acaf_gwas_meta_analysis_3037511_ac_over_20.txt	ENSG00000075884	33	32	1	0.164739	0.86915	3.54834	0.000387665	3.54796	0.000388229	0.181516	TRUE	FALSE	TRUE	TRUE	FALSE
ENSG00000296642	ENSG00000296642	acaf_gwas_meta_analysis_3028288_ac_over_20.txt	ENSG00000296642	25	24	1	-1.5645	0.1177	-3.47321	0.000514277	-3.54749	0.000388918	0.278765	FALSE	FALSE	TRUE	TRUE	FALSE
ENSG00000299069	ENSG00000299069	acaf_gwas_meta_analysis_3019897_ac_over_20.txt	ENSG00000299069	3	2	1	2.16667	0.0302601	-3.48164	0.000498348	-3.54746	0.000388957	0.158187	FALSE	TRUE	TRUE	TRUE	FALSE
ENSG00000127586	CHTF18	acaf_gwas_meta_analysis_3012030_ac_over_20.txt	ENSG00000127586	36	35	1	-0.119051	0.905235	-3.2727	0.00106525	-3.54199	0.000397124	0.142888	FALSE	FALSE	TRUE	TRUE	FALSE
ENSG00000247556	OIP5-AS1	acaf_gwas_meta_analysis_EM_202.2_ac_over_20.txt	ENSG00000247556	12	9	3	1.06799	0.285527	-3.5554	0.000377404	-3.54031	0.000399654	0.539158	FALSE	FALSE	TRUE	TRUE	FALSE
ENSG00000224083	MTCO1P11	acaf_gwas_meta_analysis_3011948_ac_over_20.txt	ENSG00000224083	8	7	1	-1.83427	0.0666133	3.50579	0.000455249	3.53833	0.000402668	0.14479	FALSE	FALSE	TRUE	TRUE	FALSE
ENSG00000290710	HLA-V	acaf_gwas_meta_analysis_3008342_ac_over_20.txt	ENSG00000290710	560	559	1	1.30431	0.192127	2.76933	0.00561721	3.53815	0.000402944	0.260972	FALSE	FALSE	TRUE	TRUE	FALSE
ENSG00000213123	DYNLT2B	acaf_gwas_meta_analysis_height_ac_over_20.txt	ENSG00000213123	4	3	1	-0.682852	0.4947	-3.55178	0.000382638	-3.53807	0.000403065	0.0968285	FALSE	FALSE	TRUE	TRUE	FALSE
ENSG00000234882	EIF3EP1	acaf_gwas_meta_analysis_3013650_ac_over_20.txt	ENSG00000234882	6	5	1	-2.222	0.0262831	0.652353	0.514174	3.53246	0.000411714	0.185609	FALSE	TRUE	FALSE	TRUE	FALSE
ENSG00000101247	NDUFAF5	acaf_gwas_meta_analysis_EM_202.1_ac_over_20.txt	ENSG00000101247	60	57	3	-1.23151	0.218132	3.5449	0.000392768	3.53132	0.000413485	0.317057	FALSE	FALSE	TRUE	TRUE	FALSE
ENSG00000298725	ENSG00000298725	acaf_gwas_meta_analysis_3013650_ac_over_20.txt	ENSG00000298725	18	17	1	-0.516116	0.605773	-3.53446	0.000408602	-3.52908	0.000417009	0.185609	FALSE	FALSE	TRUE	TRUE	FALSE
ENSG00000175224	ATG13	acaf_gwas_meta_analysis_BMI_ac_over_20.txt	ENSG00000175224	108	107	1	2.11544	0.0343924	-0.721524	0.470587	-3.52816	0.000418465	0.196051	FALSE	TRUE	FALSE	TRUE	FALSE
ENSG00000285730	ENSG00000285730	acaf_gwas_meta_analysis_3008342_ac_over_20.txt	ENSG00000285730	79	74	5	-0.139622	0.888959	-3.52763	0.000419301	-3.52788	0.000418895	0.260972	FALSE	FALSE	TRUE	TRUE	FALSE
ENSG00000298725	ENSG00000298725	acaf_gwas_meta_analysis_3033575_ac_over_20.txt	ENSG00000298725	18	17	1	1.52467	0.127342	-3.50994	0.000448211	-3.52667	0.000420824	0.227931	FALSE	FALSE	TRUE	TRUE	FALSE
ENSG00000007541	PIGQ	acaf_gwas_meta_analysis_RE_475_ac_over_20.txt	ENSG00000007541	12	8	4	-0.104598	0.916695	-3.52303	0.000426641	-3.5218	0.000428629	0.38489	FALSE	FALSE	TRUE	TRUE	FALSE
ENSG00000096968	JAK2	acaf_gwas_meta_analysis_3011948_ac_over_20.txt	ENSG00000096968	19	18	1	-1.03782	0.299355	3.50579	0.000455249	3.52102	0.000429894	0.146253	FALSE	FALSE	TRUE	TRUE	FALSE
ENSG00000128739	SNRPN	acaf_gwas_meta_analysis_EM_202.1_ac_over_20.txt	ENSG00000128739	11	5	6	-0.552576	0.580554	-3.51995	0.000431635	-3.51745	0.000435722	0.317057	FALSE	FALSE	TRUE	TRUE	FALSE
ENSG00000294213	ENSG00000294213	acaf_gwas_meta_analysis_3024929_ac_over_20.txt	ENSG00000294213	6	1	5	-5.13357	2.84291e-07	0.518461	0.604137	-3.51703	0.000436411	0.255137	FALSE	TRUE	FALSE	TRUE	FALSE
ENSG00000105369	CD79A	acaf_gwas_meta_analysis_3011948_ac_over_20.txt	ENSG00000105369	37	36	1	3.26382	0.00109921	0.689711	0.490376	-3.51605	0.000438025	0.146253	FALSE	TRUE	FALSE	TRUE	FALSE
ENSG00000295355	ENSG00000295355	acaf_gwas_meta_analysis_EM_202.2_ac_over_20.txt	ENSG00000295355	40	39	1	-0.197253	0.843629	-2.13279	0.0329422	-3.51562	0.000438724	0.539158	FALSE	FALSE	TRUE	TRUE	FALSE
ENSG00000049247	UTS2	acaf_gwas_meta_analysis_RE_475_ac_over_20.txt	ENSG00000049247	38	37	1	2.21565	0.0267157	1.89375	0.058258	3.51464	0.000440354	0.38489	FALSE	TRUE	FALSE	TRUE	FALSE
ENSG00000287079	ENSG00000287079	acaf_gwas_meta_analysis_CV_404_ac_over_20.txt	ENSG00000287079	36	35	1	-0.504022	0.614246	-3.51795	0.000434902	-3.51398	0.000441453	0.324068	FALSE	FALSE	TRUE	TRUE	FALSE
ENSG00000196547	MAN2A2	acaf_gwas_meta_analysis_height_ac_over_20.txt	ENSG00000196547	11	5	6	-0.957107	0.338513	-3.37042	0.00075055	-3.51328	0.000442612	0.103671	FALSE	FALSE	TRUE	TRUE	FALSE
ENSG00000173611	SCAI	acaf_gwas_meta_analysis_3019897_ac_over_20.txt	ENSG00000173611	13	12	1	-1.46959	0.141673	0.275681	0.782793	3.51043	0.000447377	0.168733	FALSE	FALSE	FALSE	TRUE	FALSE
ENSG00000254851	ENSG00000254851	acaf_gwas_meta_analysis_3033575_ac_over_20.txt	ENSG00000254851	6	3	3	-0.151378	0.879678	-3.51125	0.000446	-3.50953	0.0004489	0.227931	FALSE	FALSE	TRUE	TRUE	FALSE
ENSG00000233695	GAS6-AS1	acaf_gwas_meta_analysis_CV_404_ac_over_20.txt	ENSG00000233695	12	10	2	-0.358106	0.720264	3.51156	0.000445482	3.50894	0.000449902	0.324068	FALSE	FALSE	TRUE	TRUE	FALSE
ENSG00000173611	SCAI	acaf_gwas_meta_analysis_EM_202.1_ac_over_20.txt	ENSG00000173611	13	12	1	0.544736	0.585935	-1.09994	0.27136	-3.50878	0.000450169	0.317057	FALSE	FALSE	FALSE	TRUE	FALSE
ENSG00000083812	ZNF324	acaf_gwas_meta_analysis_3019897_ac_over_20.txt	ENSG00000083812	49	37	12	1.06557	0.286618	-3.50604	0.000454821	-3.50831	0.000450965	0.168733	FALSE	FALSE	TRUE	TRUE	FALSE
ENSG00000294700	ENSG00000294700	acaf_gwas_meta_analysis_RE_475_ac_over_20.txt	ENSG00000294700	13	11	2	0.417327	0.67644	2.97352	0.00294405	3.50762	0.000452134	0.38489	FALSE	FALSE	TRUE	TRUE	FALSE
ENSG00000302906	ENSG00000302906	acaf_gwas_meta_analysis_3028288_ac_over_20.txt	ENSG00000302906	42	41	1	-0.393115	0.694235	-3.47321	0.000514277	-3.50723	0.000452799	0.287117	FALSE	FALSE	TRUE	TRUE	FALSE
ENSG00000100129	EIF3L	acaf_gwas_meta_analysis_3004327_ac_over_20.txt	ENSG00000100129	12	9	3	-1.42203	0.155018	3.50817	0.000451206	3.50307	0.000459923	0.19748	FALSE	FALSE	TRUE	TRUE	FALSE
ENSG00000167460	TPM4	acaf_gwas_meta_analysis_BMI_ac_over_20.txt	ENSG00000167460	17	15	2	-0.2763	0.782318	-3.49368	0.000476411	-3.50304	0.000459977	0.198023	FALSE	FALSE	TRUE	TRUE	FALSE
ENSG00000178163	ZNF518B	acaf_gwas_meta_analysis_3033575_ac_over_20.txt	ENSG00000178163	19	18	1	0.785179	0.432349	-3.49666	0.000471122	-3.501	0.000463522	0.227931	FALSE	FALSE	TRUE	TRUE	FALSE
ENSG00000105409	ATP1A3	acaf_gwas_meta_analysis_3004327_ac_over_20.txt	ENSG00000105409	43	42	1	0.490079	0.624078	-1.22081	0.22216	-3.50023	0.000464858	0.19748	FALSE	FALSE	FALSE	TRUE	FALSE
ENSG00000083093	PALB2	acaf_gwas_meta_analysis_BMI_ac_over_20.txt	ENSG00000083093	17	16	1	-0.613104	0.539807	3.50238	0.000461128	3.50018	0.000464942	0.198023	FALSE	FALSE	TRUE	TRUE	FALSE
ENSG00000158481	CD1C	acaf_gwas_meta_analysis_CV_401_ac_over_20.txt	ENSG00000158481	77	75	2	0.627676	0.530217	-3.48931	0.000484277	-3.49981	0.000465595	0.335405	FALSE	FALSE	TRUE	TRUE	FALSE
ENSG00000275131	PDE4DIPP2	acaf_gwas_meta_analysis_3028288_ac_over_20.txt	ENSG00000275131	18	17	1	-0.332182	0.739752	-3.47321	0.000514277	-3.49765	0.000469376	0.287117	FALSE	FALSE	TRUE	TRUE	FALSE
ENSG00000104689	TNFRSF10A	acaf_gwas_meta_analysis_height_ac_over_20.txt	ENSG00000104689	38	37	1	-2.08944	0.0366683	3.50857	0.000450527	3.49536	0.000473416	0.108181	FALSE	TRUE	TRUE	TRUE	FALSE
ENSG00000171611	PTCRA	acaf_gwas_meta_analysis_3013650_ac_over_20.txt	ENSG00000171611	40	30	10	-1.14559	0.251965	-3.50369	0.000458854	-3.4931	0.000477442	0.194323	FALSE	FALSE	TRUE	TRUE	FALSE
ENSG00000162946	DISC1	acaf_gwas_meta_analysis_3013650_ac_over_20.txt	ENSG00000162946	16	14	2	0.117524	0.906445	3.4912	0.000480854	3.4927	0.000478168	0.194323	FALSE	FALSE	TRUE	TRUE	FALSE
ENSG00000127946	HIP1	acaf_gwas_meta_analysis_3011948_ac_over_20.txt	ENSG00000127946	18	17	1	2.31545	0.0205884	-3.55602	0.000376514	-3.49001	0.000482997	0.15463	FALSE	TRUE	TRUE	TRUE	FALSE
ENSG00000273542	H4C12	acaf_gwas_meta_analysis_EM_202.2_ac_over_20.txt	ENSG00000273542	119	114	5	0.828058	0.407638	-3.49765	0.00046938	-3.4885	0.000485741	0.539158	FALSE	FALSE	TRUE	TRUE	FALSE
ENSG00000305133	ENSG00000305133	acaf_gwas_meta_analysis_3012030_ac_over_20.txt	ENSG00000305133	178	156	22	-7.13318	9.8077e-13	0.765596	0.443916	-3.48709	0.000488311	0.169191	FALSE	TRUE	FALSE	TRUE	FALSE
ENSG00000224791	KRT18P39	acaf_gwas_meta_analysis_NS_328.11_ac_over_20.txt	ENSG00000224791	10	9	1	1.61975	0.105285	2.20122	0.0277207	3.48591	0.000490471	0.502331	FALSE	FALSE	TRUE	TRUE	FALSE
ENSG00000141753	IGFBP4	acaf_gwas_meta_analysis_3008342_ac_over_20.txt	ENSG00000141753	26	25	1	-1.05004	0.293699	-3.46385	0.000532506	-3.48481	0.000492495	0.287648	FALSE	FALSE	TRUE	TRUE	FALSE
ENSG00000290999	ENSG00000290999	acaf_gwas_meta_analysis_3028288_ac_over_20.txt	ENSG00000290999	48	47	1	-0.287746	0.773541	-3.47321	0.000514277	-3.48443	0.000493196	0.287117	FALSE	FALSE	TRUE	TRUE	FALSE
ENSG00000228097	MTATP6P11	acaf_gwas_meta_analysis_3011948_ac_over_20.txt	ENSG00000228097	2	1	1	0.842023	0.399775	3.50579	0.000455249	3.4828	0.000496191	0.15463	FALSE	FALSE	TRUE	TRUE	FALSE
ENSG00000289573	ENSG00000289573	acaf_gwas_meta_analysis_3004327_ac_over_20.txt	ENSG00000289573	7	5	2	-0.328815	0.742296	-3.47726	0.000506565	-3.4761	0.000508769	0.206737	FALSE	FALSE	TRUE	TRUE	FALSE
ENSG00000064687	ABCA7	acaf_gwas_meta_analysis_3023314_ac_over_20.txt	ENSG00000064687	14	13	1	-1.55536	0.119861	3.52544	0.000422778	3.47563	0.000509656	0.297958	FALSE	FALSE	TRUE	TRUE	FALSE
ENSG00000233902	ENSG00000233902	acaf_gwas_meta_analysis_3028615_ac_over_20.txt	ENSG00000233902	23	19	4	0.882512	0.3775	-3.26913	0.00107879	-3.47529	0.000510297	0.411865	FALSE	FALSE	TRUE	TRUE	FALSE
ENSG00000101361	NOP56	acaf_gwas_meta_analysis_3028615_ac_over_20.txt	ENSG00000101361	16	12	4	-0.371142	0.710532	-3.47746	0.000506197	-3.47455	0.000511718	0.411865	FALSE	FALSE	TRUE	TRUE	FALSE
ENSG00000167658	EEF2	acaf_gwas_meta_analysis_EM_202.2_ac_over_20.txt	ENSG00000167658	14	13	1	-0.642748	0.520388	3.46375	0.000532707	3.47114	0.000518255	0.539158	FALSE	FALSE	TRUE	TRUE	FALSE
ENSG00000132676	DAP3	acaf_gwas_meta_analysis_3037511_ac_over_20.txt	ENSG00000132676	22	19	3	1.14436	0.252475	-3.44629	0.000568344	-3.47045	0.000519582	0.231362	FALSE	FALSE	TRUE	TRUE	FALSE
ENSG00000149547	EI24	acaf_gwas_meta_analysis_BMI_ac_over_20.txt	ENSG00000149547	64	61	3	-1.87849	0.0603145	3.4911	0.000481034	3.46975	0.000520947	0.212229	FALSE	FALSE	TRUE	TRUE	FALSE
ENSG00000295970	ENSG00000295970	acaf_gwas_meta_analysis_3028288_ac_over_20.txt	ENSG00000295970	48	47	1	0.188634	0.85038	-3.47321	0.000514277	-3.46827	0.000523823	0.287117	FALSE	FALSE	TRUE	TRUE	FALSE
ENSG00000257704	INAFM1	acaf_gwas_meta_analysis_RE_475_ac_over_20.txt	ENSG00000257704	17	16	1	-1.12771	0.25944	-3.45734	0.000545533	-3.46718	0.000525952	0.410418	FALSE	FALSE	TRUE	TRUE	FALSE
ENSG00000284130	TUBA3FP	acaf_gwas_meta_analysis_CV_401_ac_over_20.txt	ENSG00000284130	17	16	1	0.717343	0.473163	-1.71225	0.0868503	-3.46585	0.000528553	0.335405	FALSE	FALSE	FALSE	TRUE	FALSE
ENSG00000200091	RN7SKP163	acaf_gwas_meta_analysis_3028615_ac_over_20.txt	ENSG00000200091	98	63	35	1.19039	0.233894	-3.49265	0.000478248	-3.46569	0.00052888	0.411865	FALSE	FALSE	TRUE	TRUE	FALSE
ENSG00000146433	TMEM181	acaf_gwas_meta_analysis_CV_401_ac_over_20.txt	ENSG00000146433	17	14	3	-1.05172	0.29293	-3.46215	0.000535881	-3.46262	0.000534935	0.335405	FALSE	FALSE	TRUE	TRUE	FALSE
ENSG00000130202	NECTIN2	acaf_gwas_meta_analysis_CV_404_ac_over_20.txt	ENSG00000130202	12	10	2	-0.224841	0.822103	-3.45646	0.000547319	-3.46217	0.000535843	0.358402	FALSE	FALSE	TRUE	TRUE	FALSE
ENSG00000273841	TAF9	acaf_gwas_meta_analysis_3008342_ac_over_20.txt	ENSG00000273841	22	19	3	-0.802664	0.422169	-3.45745	0.000545312	-3.46166	0.000536847	0.29047	FALSE	FALSE	TRUE	TRUE	FALSE
ENSG00000260852	FBXL19-AS1	acaf_gwas_meta_analysis_CV_401_ac_over_20.txt	ENSG00000260852	22	20	2	4.23841	2.25112e-05	-3.53558	0.000406875	-3.46142	0.000537336	0.335405	FALSE	TRUE	TRUE	TRUE	FALSE
ENSG00000103148	NPRL3	acaf_gwas_meta_analysis_3012030_ac_over_20.txt	ENSG00000103148	12	10	2	10.616	2.51201e-26	2.12933	0.0332268	3.46075	0.000538666	0.177223	FALSE	TRUE	TRUE	TRUE	FALSE
ENSG00000105409	ATP1A3	acaf_gwas_meta_analysis_RE_474_ac_over_20.txt	ENSG00000105409	43	42	1	-0.998524	0.318025	0.753618	0.451078	3.46	0.000540177	0.325014	FALSE	FALSE	FALSE	TRUE	FALSE
ENSG00000145016	RUBCN	acaf_gwas_meta_analysis_3010457_ac_over_20.txt	ENSG00000145016	24	22	2	-1.45936	0.144465	-3.42509	0.000614593	-3.45818	0.000543844	0.207305	FALSE	FALSE	TRUE	TRUE	FALSE
ENSG00000235532	LINC00402	acaf_gwas_meta_analysis_RE_474_ac_over_20.txt	ENSG00000235532	25	11	14	-0.176194	0.860141	-3.45595	0.00054835	-3.45505	0.000550183	0.325014	FALSE	FALSE	TRUE	TRUE	FALSE
ENSG00000122557	HERPUD2	acaf_gwas_meta_analysis_3037511_ac_over_20.txt	ENSG00000122557	68	49	19	-1.66843	0.0952309	3.54108	0.00039849	3.45414	0.000552051	0.234647	TRUE	FALSE	TRUE	TRUE	FALSE
ENSG00000204622	HLA-J	acaf_gwas_meta_analysis_3033575_ac_over_20.txt	ENSG00000204622	59	58	1	2.94252	0.00325554	3.35776	0.000785777	3.45383	0.000552685	0.258187	FALSE	TRUE	TRUE	TRUE	FALSE
ENSG00000127418	FGFRL1	acaf_gwas_meta_analysis_3004327_ac_over_20.txt	ENSG00000127418	16	12	4	-1.7406	0.0817539	3.46124	0.000537701	3.45319	0.000553996	0.215735	FALSE	FALSE	TRUE	TRUE	FALSE
ENSG00000234882	EIF3EP1	acaf_gwas_meta_analysis_3010457_ac_over_20.txt	ENSG00000234882	6	5	1	1.05298	0.292351	-1.48015	0.138832	-3.45305	0.00055429	0.207305	FALSE	FALSE	FALSE	TRUE	FALSE
ENSG00000025293	PHF20	acaf_gwas_meta_analysis_3008342_ac_over_20.txt	ENSG00000025293	29	6	23	-2.14615	0.0318606	-3.43466	0.000593297	-3.45053	0.000559493	0.29047	FALSE	TRUE	TRUE	TRUE	FALSE
ENSG00000086289	EPDR1	acaf_gwas_meta_analysis_3012030_ac_over_20.txt	ENSG00000086289	27	26	1	1.35583	0.175153	3.54619	0.000390843	3.44839	0.000563932	0.177223	FALSE	FALSE	TRUE	TRUE	FALSE
ENSG00000124490	CRISP2	acaf_gwas_meta_analysis_RE_474_ac_over_20.txt	ENSG00000124490	49	47	2	0.269886	0.787248	3.45522	0.000549852	3.44776	0.000565264	0.325014	FALSE	FALSE	TRUE	TRUE	FALSE
ENSG00000304996	ENSG00000304996	acaf_gwas_meta_analysis_RE_474_ac_over_20.txt	ENSG00000304996	26	14	12	-0.278698	0.780477	-3.44152	0.000578466	-3.44632	0.000568269	0.325014	FALSE	FALSE	TRUE	TRUE	FALSE
ENSG00000112511	PHF1	acaf_gwas_meta_analysis_height_ac_over_20.txt	ENSG00000112511	35	30	5	-1.15761	0.247024	3.3354	0.000851754	3.44627	0.000568373	0.123272	FALSE	FALSE	TRUE	TRUE	FALSE
ENSG00000173166	RAPH1	acaf_gwas_meta_analysis_NS_328.11_ac_over_20.txt	ENSG00000173166	87	85	2	1.1819	0.237246	3.44441	0.000572305	3.44436	0.000572422	0.502331	FALSE	FALSE	TRUE	TRUE	FALSE
ENSG00000148572	NRBF2	acaf_gwas_meta_analysis_3012030_ac_over_20.txt	ENSG00000148572	61	56	5	-2.70056	0.00692227	-3.34258	0.000830027	-3.43994	0.000581835	0.177223	FALSE	TRUE	TRUE	TRUE	FALSE
ENSG00000148985	PGAP2	acaf_gwas_meta_analysis_3010457_ac_over_20.txt	ENSG00000148985	10	8	2	1.86144	0.0626826	3.40517	0.000661231	3.43878	0.000584344	0.210139	FALSE	FALSE	TRUE	TRUE	FALSE
ENSG00000274618	H4C6	acaf_gwas_meta_analysis_3012030_ac_over_20.txt	ENSG00000274618	77	69	8	-0.887543	0.374787	-3.50657	0.000453928	-3.43743	0.000587269	0.177223	FALSE	FALSE	TRUE	TRUE	FALSE
ENSG00000214595	EML6	acaf_gwas_meta_analysis_height_ac_over_20.txt	ENSG00000214595	30	29	1	-0.518135	0.604364	-3.42326	0.000618755	-3.43672	0.000588801	0.123272	FALSE	FALSE	TRUE	TRUE	FALSE
ENSG00000301212	ENSG00000301212	acaf_gwas_meta_analysis_3024929_ac_over_20.txt	ENSG00000301212	8	6	2	-1.82343	0.0682385	-3.30772	0.000940587	-3.43648	0.000589321	0.293773	FALSE	FALSE	TRUE	TRUE	FALSE
ENSG00000263986	ENSG00000263986	acaf_gwas_meta_analysis_3013650_ac_over_20.txt	ENSG00000263986	38	37	1	-2.55094	0.0107433	0.708245	0.478793	3.4363	0.000589726	0.229674	FALSE	TRUE	FALSE	TRUE	FALSE
ENSG00000166321	NUDT13	acaf_gwas_meta_analysis_height_ac_over_20.txt	ENSG00000166321	71	70	1	3.61596	0.000299237	-0.139459	0.889087	-3.43488	0.00059281	0.123272	FALSE	TRUE	FALSE	TRUE	FALSE
ENSG00000155428	TRIM74	acaf_gwas_meta_analysis_EM_202.2_ac_over_20.txt	ENSG00000155428	16	8	8	-0.650358	0.515461	3.49351	0.000476716	3.43365	0.000595509	0.557575	FALSE	FALSE	TRUE	TRUE	FALSE
ENSG00000081041	CXCL2	acaf_gwas_meta_analysis_3008342_ac_over_20.txt	ENSG00000081041	82	81	1	-1.15205	0.2493	1.14997	0.250155	3.4321	0.000598926	0.294577	TRUE	FALSE	FALSE	TRUE	FALSE
ENSG00000185267	CDNF	acaf_gwas_meta_analysis_RE_475_ac_over_20.txt	ENSG00000185267	20	18	2	0.96131	0.336397	-3.39533	0.000685466	-3.4318	0.000599579	0.431882	FALSE	FALSE	TRUE	TRUE	FALSE
ENSG00000108622	ICAM2	acaf_gwas_meta_analysis_height_ac_over_20.txt	ENSG00000108622	11	10	1	-1.65631	0.0976599	3.42717	0.000609916	3.43109	0.000601172	0.123272	FALSE	FALSE	TRUE	TRUE	FALSE
ENSG00000184557	SOCS3	acaf_gwas_meta_analysis_height_ac_over_20.txt	ENSG00000184557	9	8	1	0.867733	0.385541	-3.43421	0.000594277	-3.42925	0.000605243	0.123272	FALSE	FALSE	TRUE	TRUE	FALSE
ENSG00000255398	HCAR3	acaf_gwas_meta_analysis_3024929_ac_over_20.txt	ENSG00000255398	16	12	4	0.522574	0.60127	-3.42731	0.000609592	-3.42699	0.000610321	0.293773	FALSE	FALSE	TRUE	TRUE	FALSE
ENSG00000263986	ENSG00000263986	acaf_gwas_meta_analysis_3009744_ac_over_20.txt	ENSG00000263986	38	37	1	0.269283	0.787712	-2.28165	0.0225098	-3.42479	0.000615268	0.411087	FALSE	FALSE	TRUE	TRUE	FALSE
ENSG00000132405	TBC1D14	acaf_gwas_meta_analysis_3013650_ac_over_20.txt	ENSG00000132405	43	42	1	2.12738	0.0333883	3.46447	0.000531286	3.42276	0.000619881	0.231761	TRUE	TRUE	TRUE	TRUE	FALSE
ENSG00000162923	WDR26	acaf_gwas_meta_analysis_CV_404_ac_over_20.txt	ENSG00000162923	4	2	2	-1.65296	0.0983394	3.46237	0.000535446	3.42232	0.000620901	0.380643	FALSE	FALSE	TRUE	TRUE	FALSE
ENSG00000104880	ARHGEF18	acaf_gwas_meta_analysis_3037511_ac_over_20.txt	ENSG00000104880	14	11	3	-3.34153	0.000833194	3.44642	0.000568076	3.42124	0.000623366	0.246581	TRUE	TRUE	TRUE	TRUE	FALSE
ENSG00000251546	IGKV1D-39	acaf_gwas_meta_analysis_NS_328.11_ac_over_20.txt	ENSG00000251546	17	16	1	0.12471	0.900753	3.12949	0.0017511	3.41967	0.000626979	0.502331	FALSE	FALSE	TRUE	TRUE	FALSE
ENSG00000287642	ENSG00000287642	acaf_gwas_meta_analysis_3028615_ac_over_20.txt	ENSG00000287642	20	18	2	0.660194	0.509129	3.4278	0.000608487	3.41918	0.000628105	0.437147	FALSE	FALSE	TRUE	TRUE	FALSE
ENSG00000127720	METTL25	acaf_gwas_meta_analysis_RE_474_ac_over_20.txt	ENSG00000127720	67	62	5	0.102795	0.918125	3.41951	0.000627349	3.41909	0.000628302	0.338211	FALSE	FALSE	TRUE	TRUE	FALSE
ENSG00000239039	SNORD13	acaf_gwas_meta_analysis_height_ac_over_20.txt	ENSG00000239039	13	9	4	1.18167	0.237337	-3.41452	0.000638946	-3.41745	0.000632104	0.124804	FALSE	FALSE	TRUE	TRUE	FALSE
ENSG00000241837	ATP5PO	acaf_gwas_meta_analysis_3037511_ac_over_20.txt	ENSG00000241837	11	7	4	-0.661766	0.508121	-3.35528	0.000792841	-3.41712	0.000632866	0.246581	FALSE	FALSE	TRUE	TRUE	FALSE
ENSG00000204020	LIPN	acaf_gwas_meta_analysis_3004410_ac_over_20.txt	ENSG00000204020	38	37	1	-0.624573	0.532251	3.40892	0.0006522	3.41513	0.000637508	0.424808	FALSE	FALSE	TRUE	TRUE	FALSE
ENSG00000287250	ENSG00000287250	acaf_gwas_meta_analysis_height_ac_over_20.txt	ENSG00000287250	29	28	1	0.545209	0.58561	-3.4184	0.000629901	-3.41432	0.000639403	0.124804	FALSE	FALSE	TRUE	TRUE	FALSE
ENSG00000235314	LINC00957	acaf_gwas_meta_analysis_3033575_ac_over_20.txt	ENSG00000235314	19	11	8	-0.303185	0.761749	3.41803	0.000630764	3.41247	0.000643768	0.280913	FALSE	FALSE	TRUE	TRUE	FALSE
ENSG00000083838	ZNF446	acaf_gwas_meta_analysis_3019897_ac_over_20.txt	ENSG00000083838	16	5	11	-0.498126	0.618395	-3.41494	0.000637949	-3.40969	0.000650376	0.233985	FALSE	FALSE	TRUE	TRUE	FALSE
ENSG00000171462	DLK2	acaf_gwas_meta_analysis_3028615_ac_over_20.txt	ENSG00000171462	3	2	1	0.768425	0.442234	-3.42738	0.000609444	-3.40779	0.000654902	0.437147	FALSE	FALSE	TRUE	TRUE	FALSE
ENSG00000078177	N4BP2	acaf_gwas_meta_analysis_EM_202.1_ac_over_20.txt	ENSG00000078177	18	14	4	1.01902	0.308191	3.36291	0.000771261	3.40521	0.000661141	0.424413	FALSE	FALSE	TRUE	TRUE	FALSE
ENSG00000296292	ENSG00000296292	acaf_gwas_meta_analysis_3009744_ac_over_20.txt	ENSG00000296292	27	25	2	0.269389	0.787631	-3.39554	0.000684928	-3.40314	0.000666154	0.415413	FALSE	FALSE	TRUE	TRUE	FALSE
ENSG00000018869	ZNF582	acaf_gwas_meta_analysis_RE_475_ac_over_20.txt	ENSG00000018869	13	12	1	-0.894003	0.37132	3.38498	0.000711822	3.40185	0.000669322	0.445126	FALSE	FALSE	TRUE	TRUE	FALSE
ENSG00000174038	SPATA31G1	acaf_gwas_meta_analysis_RE_474_ac_over_20.txt	ENSG00000174038	52	44	8	0.0409328	0.96735	3.40111	0.000671123	3.40161	0.000669895	0.340567	FALSE	FALSE	TRUE	TRUE	FALSE
ENSG00000255299	ENSG00000255299	acaf_gwas_meta_analysis_3013650_ac_over_20.txt	ENSG00000255299	71	63	8	1.04844	0.294436	-0.119621	0.904783	-3.40001	0.000673843	0.238779	FALSE	FALSE	FALSE	TRUE	FALSE
ENSG00000214797	ENSG00000214797	acaf_gwas_meta_analysis_height_ac_over_20.txt	ENSG00000214797	67	66	1	-2.88335	0.00393465	0.068953	0.945027	3.39845	0.000677683	0.128503	FALSE	TRUE	FALSE	TRUE	FALSE
ENSG00000144744	UBA3	acaf_gwas_meta_analysis_3012030_ac_over_20.txt	ENSG00000144744	20	15	5	-0.69819	0.485058	3.39364	0.000689709	3.39692	0.000681487	0.199228	FALSE	FALSE	TRUE	TRUE	FALSE
ENSG00000164062	APEH	acaf_gwas_meta_analysis_CV_404_ac_over_20.txt	ENSG00000164062	60	55	5	-0.630847	0.528141	-3.41258	0.000643518	-3.39592	0.000683972	0.380643	FALSE	FALSE	TRUE	TRUE	FALSE
ENSG00000165416	SUGT1	acaf_gwas_meta_analysis_height_ac_over_20.txt	ENSG00000165416	70	64	6	0.0753826	0.93991	-3.39592	0.000683995	-3.3952	0.000685789	0.128503	FALSE	FALSE	TRUE	TRUE	FALSE
ENSG00000188352	FOCAD	acaf_gwas_meta_analysis_3024929_ac_over_20.txt	ENSG00000188352	25	24	1	-1.75873	0.0786232	3.39753	0.000679972	3.39469	0.000687061	0.293773	FALSE	FALSE	TRUE	TRUE	FALSE
ENSG00000117020	AKT3	acaf_gwas_meta_analysis_NS_328.11_ac_over_20.txt	ENSG00000117020	28	27	1	1.23184	0.21801	3.37376	0.000741493	3.39406	0.000688649	0.502331	FALSE	FALSE	TRUE	TRUE	FALSE
ENSG00000298725	ENSG00000298725	acaf_gwas_meta_analysis_3024929_ac_over_20.txt	ENSG00000298725	18	17	1	-2.63825	0.00833344	-3.42203	0.000621544	-3.39364	0.000689695	0.293773	FALSE	TRUE	TRUE	TRUE	FALSE
ENSG00000279369	ENSG00000279369	acaf_gwas_meta_analysis_3013650_ac_over_20.txt	ENSG00000279369	48	37	11	-2.31119	0.0208226	-3.44522	0.000570602	-3.39362	0.000689745	0.238779	FALSE	TRUE	TRUE	TRUE	FALSE
ENSG00000127952	STYXL1	acaf_gwas_meta_analysis_3023314_ac_over_20.txt	ENSG00000127952	24	21	3	0.783994	0.433044	3.32733	0.000876835	3.39319	0.000690843	0.380126	FALSE	FALSE	TRUE	TRUE	FALSE
ENSG00000198722	UNC13B	acaf_gwas_meta_analysis_CV_404_ac_over_20.txt	ENSG00000198722	31	28	3	1.24695	0.212416	-3.39353	0.000689985	-3.39311	0.000691043	0.380643	FALSE	FALSE	TRUE	TRUE	FALSE
ENSG00000245748	ENSG00000245748	acaf_gwas_meta_analysis_3011948_ac_over_20.txt	ENSG00000245748	46	45	1	-4.30422	1.67572e-05	-2.96263	0.00305018	-3.39119	0.000695894	0.201206	FALSE	TRUE	TRUE	TRUE	FALSE
ENSG00000204822	MRPL53	acaf_gwas_meta_analysis_3011948_ac_over_20.txt	ENSG00000204822	36	35	1	-2.6615	0.00777945	2.68264	0.0073043	3.39086	0.000696725	0.201206	FALSE	TRUE	TRUE	TRUE	FALSE
ENSG00000164077	MON1A	acaf_gwas_meta_analysis_BMI_ac_over_20.txt	ENSG00000164077	118	115	3	-1.63272	0.102529	0.428734	0.668117	3.39054	0.000697551	0.272336	FALSE	FALSE	FALSE	TRUE	FALSE
ENSG00000104880	ARHGEF18	acaf_gwas_meta_analysis_3008342_ac_over_20.txt	ENSG00000104880	14	11	3	1.76967	0.0767819	-3.40105	0.000671277	-3.38776	0.000704656	0.329251	TRUE	FALSE	TRUE	TRUE	FALSE
ENSG00000109113	RAB34	acaf_gwas_meta_analysis_CV_401_ac_over_20.txt	ENSG00000109113	4	1	3	-1.71909	0.0855974	3.37705	0.000732684	3.38567	0.000710048	0.386371	FALSE	FALSE	TRUE	TRUE	FALSE
ENSG00000117505	DR1	acaf_gwas_meta_analysis_3011948_ac_over_20.txt	ENSG00000117505	30	29	1	-0.947496	0.343386	0.757849	0.448541	3.38561	0.000710214	0.201206	FALSE	FALSE	FALSE	TRUE	FALSE
ENSG00000171791	BCL2	acaf_gwas_meta_analysis_3037511_ac_over_20.txt	ENSG00000171791	4	3	1	1.8992	0.0575384	3.3223	0.00089278	3.38506	0.000711633	0.266179	TRUE	FALSE	TRUE	TRUE	FALSE
ENSG00000040933	INPP4A	acaf_gwas_meta_analysis_RE_475_ac_over_20.txt	ENSG00000040933	34	33	1	-0.350343	0.726081	3.38769	0.000704835	3.38452	0.000713039	0.445126	FALSE	FALSE	TRUE	TRUE	FALSE
ENSG00000110274	CEP164	acaf_gwas_meta_analysis_3028288_ac_over_20.txt	ENSG00000110274	41	36	5	-0.216733	0.828417	3.38996	0.000699019	3.38438	0.000713395	0.338438	FALSE	FALSE	TRUE	TRUE	FALSE
ENSG00000163684	RPP14	acaf_gwas_meta_analysis_3019897_ac_over_20.txt	ENSG00000163684	52	49	3	0.504177	0.614137	-3.4164	0.000634554	-3.38223	0.000718999	0.249093	FALSE	FALSE	TRUE	TRUE	FALSE
ENSG00000267547	ENSG00000267547	acaf_gwas_meta_analysis_3009744_ac_over_20.txt	ENSG00000267547	11	10	1	-0.956445	0.338848	3.33636	0.000848818	3.37971	0.000725621	0.424216	FALSE	FALSE	TRUE	TRUE	FALSE
ENSG00000224185	SNX18P9	acaf_gwas_meta_analysis_EM_202.1_ac_over_20.txt	ENSG00000224185	9	7	2	-2.31928	0.02038	-2.45419	0.01412	-3.37966	0.000725747	0.424413	FALSE	TRUE	TRUE	TRUE	FALSE
ENSG00000051108	HERPUD1	acaf_gwas_meta_analysis_CV_401_ac_over_20.txt	ENSG00000051108	40	34	6	0.295929	0.767284	3.11698	0.00182714	3.37839	0.000729121	0.386371	FALSE	FALSE	TRUE	TRUE	FALSE
ENSG00000159307	SCUBE1	acaf_gwas_meta_analysis_3024929_ac_over_20.txt	ENSG00000159307	11	10	1	0.124328	0.901056	3.37357	0.000742001	3.37707	0.000732623	0.293773	FALSE	FALSE	TRUE	TRUE	FALSE
ENSG00000132155	RAF1	acaf_gwas_meta_analysis_3023314_ac_over_20.txt	ENSG00000132155	46	33	13	-0.451029	0.651969	3.37512	0.000737831	3.3769	0.000733068	0.380951	FALSE	FALSE	TRUE	TRUE	FALSE
ENSG00000293460	LINC02210	acaf_gwas_meta_analysis_3010457_ac_over_20.txt	ENSG00000293460	105	104	1	-7.14957	8.70503e-13	-3.55455	0.00037863	-3.37684	0.000733233	0.239471	FALSE	TRUE	TRUE	TRUE	FALSE
ENSG00000135218	CD36	acaf_gwas_meta_analysis_EM_202.1_ac_over_20.txt	ENSG00000135218	9	8	1	0.536653	0.591507	-3.37893	0.000727695	-3.3737	0.000741657	0.424413	FALSE	FALSE	TRUE	TRUE	FALSE
ENSG00000261235	HSD17B2-AS1	acaf_gwas_meta_analysis_CV_401_ac_over_20.txt	ENSG00000261235	27	15	12	-0.0051791	0.995868	3.37315	0.000743126	3.37328	0.000742783	0.386371	FALSE	FALSE	TRUE	TRUE	FALSE
ENSG00000166343	MSS51	acaf_gwas_meta_analysis_3008342_ac_over_20.txt	ENSG00000166343	245	244	1	1.82896	0.067405	-1.63032	0.103034	-3.37254	0.000744772	0.331423	FALSE	FALSE	FALSE	TRUE	FALSE
ENSG00000286416	ENSG00000286416	acaf_gwas_meta_analysis_3004410_ac_over_20.txt	ENSG00000286416	85	67	18	0.0472514	0.962313	-3.37271	0.00074431	-3.3725	0.000744889	0.458317	FALSE	FALSE	TRUE	TRUE	FALSE
ENSG00000269834	ZNF528-AS1	acaf_gwas_meta_analysis_3024929_ac_over_20.txt	ENSG00000269834	30	24	6	-0.139421	0.889117	3.36383	0.000768686	3.37246	0.00074501	0.293773	FALSE	FALSE	TRUE	TRUE	FALSE
ENSG00000275676	ENSG00000275676	acaf_gwas_meta_analysis_3010457_ac_over_20.txt	ENSG00000275676	37	36	1	0.0550018	0.956137	2.73298	0.00627649	3.37197	0.000746326	0.239471	FALSE	FALSE	TRUE	TRUE	FALSE
ENSG00000166987	MBD6	acaf_gwas_meta_analysis_3033575_ac_over_20.txt	ENSG00000166987	13	6	7	-1.4129	0.157685	-3.34634	0.000818873	-3.37184	0.000746686	0.280913	FALSE	FALSE	TRUE	TRUE	FALSE
ENSG00000141198	TOM1L1	acaf_gwas_meta_analysis_BMI_ac_over_20.txt	ENSG00000141198	3	2	1	0.888218	0.374424	3.34597	0.000819965	3.37041	0.000750574	0.27783	FALSE	FALSE	TRUE	TRUE	FALSE
ENSG00000165782	PIP4P1	acaf_gwas_meta_analysis_3037511_ac_over_20.txt	ENSG00000165782	6	4	2	-0.989107	0.322611	-3.3583	0.000784243	-3.36991	0.000751923	0.270432	FALSE	FALSE	TRUE	TRUE	FALSE
ENSG00000204054	LINC00963	acaf_gwas_meta_analysis_3033575_ac_over_20.txt	ENSG00000204054	12	10	2	-0.706551	0.479845	3.38402	0.000714328	3.36835	0.000756184	0.280913	FALSE	FALSE	TRUE	TRUE	FALSE
ENSG00000256442	ENSG00000256442	acaf_gwas_meta_analysis_3028288_ac_over_20.txt	ENSG00000256442	146	145	1	-1.95196	0.050943	-3.33686	0.00084731	-3.36746	0.000758648	0.338438	FALSE	FALSE	TRUE	TRUE	FALSE
ENSG00000168802	CHTF8	acaf_gwas_meta_analysis_height_ac_over_20.txt	ENSG00000168802	5	4	1	-2.54198	0.0110228	-3.33883	0.000841311	-3.36687	0.000760261	0.13863	FALSE	TRUE	TRUE	TRUE	FALSE
ENSG00000256249	ENSG00000256249	acaf_gwas_meta_analysis_3024929_ac_over_20.txt	ENSG00000256249	18	13	5	0.630865	0.528129	-3.36348	0.000769661	-3.36672	0.000760681	0.293773	FALSE	FALSE	TRUE	TRUE	FALSE
ENSG00000254815	LMNTD2-AS1	acaf_gwas_meta_analysis_3013650_ac_over_20.txt	ENSG00000254815	18	16	2	0.562109	0.574042	3.36392	0.000768442	3.36585	0.000763089	0.247861	FALSE	FALSE	TRUE	TRUE	FALSE
ENSG00000139531	SUOX	acaf_gwas_meta_analysis_3010457_ac_over_20.txt	ENSG00000139531	33	29	4	-3.599	0.000319439	3.47065	0.000519206	3.36426	0.000767496	0.239471	TRUE	TRUE	TRUE	TRUE	FALSE
ENSG00000231475	IGHV4-31	acaf_gwas_meta_analysis_RE_474_ac_over_20.txt	ENSG00000231475	6	5	1	2.18653	0.0287769	-1.48249	0.13821	-3.36412	0.000767868	0.366381	FALSE	TRUE	FALSE	TRUE	FALSE
ENSG00000204424	LY6G6F	acaf_gwas_meta_analysis_3010457_ac_over_20.txt	ENSG00000204424	13	9	4	-0.754156	0.450755	-3.37603	0.000735404	-3.36395	0.000768356	0.239471	FALSE	FALSE	TRUE	TRUE	FALSE
ENSG00000291018	ENSG00000291018	acaf_gwas_meta_analysis_3028615_ac_over_20.txt	ENSG00000291018	91	85	6	-4.26825	1.97014e-05	-0.519711	0.603265	-3.36387	0.00076857	0.445308	FALSE	TRUE	FALSE	TRUE	FALSE
ENSG00000275582	ENSG00000275582	acaf_gwas_meta_analysis_3013650_ac_over_20.txt	ENSG00000275582	9	8	1	0.0942602	0.924902	-3.36348	0.000769665	-3.36371	0.000769013	0.247861	FALSE	FALSE	TRUE	TRUE	FALSE
ENSG00000286140	DERPC	acaf_gwas_meta_analysis_height_ac_over_20.txt	ENSG00000286140	5	4	1	-2.13724	0.0325783	-3.33883	0.000841311	-3.36356	0.000769429	0.13863	FALSE	TRUE	TRUE	TRUE	FALSE
ENSG00000140931	CMTM3	acaf_gwas_meta_analysis_BMI_ac_over_20.txt	ENSG00000140931	19	14	5	-0.884693	0.376322	3.34478	0.000823477	3.36303	0.000770926	0.27783	FALSE	FALSE	TRUE	TRUE	FALSE
ENSG00000131149	GSE1	acaf_gwas_meta_analysis_3033575_ac_over_20.txt	ENSG00000131149	7	5	2	0.242152	0.808662	3.35984	0.000779866	3.36295	0.000771132	0.280913	FALSE	FALSE	TRUE	TRUE	FALSE
ENSG00000181908	LINC02724	acaf_gwas_meta_analysis_3024929_ac_over_20.txt	ENSG00000181908	9	8	1	-0.396398	0.691811	3.36493	0.000765637	3.36267	0.000771924	0.293773	FALSE	FALSE	TRUE	TRUE	FALSE
ENSG00000286078	ENSG00000286078	acaf_gwas_meta_analysis_3033575_ac_over_20.txt	ENSG00000286078	23	20	3	-0.641235	0.52137	3.38586	0.00070955	3.36154	0.000775104	0.280913	FALSE	FALSE	TRUE	TRUE	FALSE
ENSG00000197238	H4C11	acaf_gwas_meta_analysis_EM_202.2_ac_over_20.txt	ENSG00000197238	99	61	38	0.046742	0.962719	-3.36074	0.000777348	-3.36061	0.000777715	0.661977	FALSE	FALSE	TRUE	TRUE	FALSE
ENSG00000228903	RASA4CP	acaf_gwas_meta_analysis_3033575_ac_over_20.txt	ENSG00000228903	34	32	2	-1.14622	0.251704	-3.37794	0.000730312	-3.35918	0.000781735	0.280913	FALSE	FALSE	TRUE	TRUE	FALSE
ENSG00000114520	SNX4	acaf_gwas_meta_analysis_3028288_ac_over_20.txt	ENSG00000114520	88	86	2	0.150263	0.880557	3.35614	0.000790377	3.35881	0.000782791	0.338438	FALSE	FALSE	TRUE	TRUE	FALSE
ENSG00000186481	ANKRD20A5P	acaf_gwas_meta_analysis_3004410_ac_over_20.txt	ENSG00000186481	23	21	2	0.420208	0.674334	-3.35312	0.00079906	-3.35766	0.000786051	0.458317	FALSE	FALSE	TRUE	TRUE	FALSE
ENSG00000135637	CCDC142	acaf_gwas_meta_analysis_3011948_ac_over_20.txt	ENSG00000135637	34	33	1	-2.39874	0.0164516	2.68264	0.0073043	3.35666	0.000788898	0.21229	FALSE	TRUE	TRUE	TRUE	FALSE
ENSG00000242580	IGKV1D-43	acaf_gwas_meta_analysis_3028288_ac_over_20.txt	ENSG00000242580	36	35	1	1.58173	0.113712	3.32749	0.000876326	3.35571	0.000791613	0.338438	FALSE	FALSE	TRUE	TRUE	FALSE
ENSG00000144909	OSBPL11	acaf_gwas_meta_analysis_3028615_ac_over_20.txt	ENSG00000144909	148	145	3	0.644174	0.519462	-3.3645	0.000766816	-3.35559	0.000791967	0.445308	FALSE	FALSE	TRUE	TRUE	FALSE
ENSG00000261423	TMEM202-AS1	acaf_gwas_meta_analysis_3013650_ac_over_20.txt	ENSG00000261423	9	8	1	1.47088	0.141324	3.34318	0.000828244	3.35403	0.000796429	0.248141	FALSE	FALSE	TRUE	TRUE	FALSE
ENSG00000249713	ENSG00000249713	acaf_gwas_meta_analysis_3024929_ac_over_20.txt	ENSG00000249713	31	26	5	-2.03892	0.0414576	-3.38002	0.000724799	-3.3535	0.00079796	0.293773	FALSE	TRUE	TRUE	TRUE	FALSE
ENSG00000258366	RTEL1	acaf_gwas_meta_analysis_3011948_ac_over_20.txt	ENSG00000258366	28	27	1	-1.54722	0.121809	-3.37155	0.000747471	-3.35256	0.000800678	0.21229	FALSE	FALSE	TRUE	TRUE	FALSE
ENSG00000092850	TEKT2	acaf_gwas_meta_analysis_height_ac_over_20.txt	ENSG00000092850	8	5	3	-1.05866	0.289756	-3.31415	0.00091922	-3.35063	0.000806284	0.14253	FALSE	FALSE	TRUE	TRUE	FALSE
ENSG00000104671	DCTN6	acaf_gwas_meta_analysis_3028615_ac_over_20.txt	ENSG00000104671	78	77	1	1.02685	0.304493	-0.573312	0.566434	-3.34933	0.000810085	0.445308	FALSE	FALSE	FALSE	TRUE	FALSE
ENSG00000167555	ZNF528	acaf_gwas_meta_analysis_3024929_ac_over_20.txt	ENSG00000167555	18	16	2	0.219883	0.825962	3.33034	0.000867402	3.34712	0.000816559	0.293773	FALSE	FALSE	TRUE	TRUE	FALSE
ENSG00000234545	FAM133B	acaf_gwas_meta_analysis_3011948_ac_over_20.txt	ENSG00000234545	17	15	2	-2.37393	0.0175998	-3.43123	0.000600853	-3.34681	0.00081746	0.21229	FALSE	TRUE	TRUE	TRUE	FALSE
ENSG00000143079	CTTNBP2NL	acaf_gwas_meta_analysis_3028288_ac_over_20.txt	ENSG00000143079	18	17	1	-0.77072	0.440873	-3.32386	0.00088781	-3.34574	0.000820619	0.338438	FALSE	FALSE	TRUE	TRUE	FALSE
ENSG00000289729	ENSG00000289729	acaf_gwas_meta_analysis_3012030_ac_over_20.txt	ENSG00000289729	19	14	5	-7.38665	1.50576e-13	0.930234	0.35225	-3.34449	0.000824353	0.233692	FALSE	TRUE	FALSE	TRUE	FALSE
ENSG00000139323	POC1B	acaf_gwas_meta_analysis_RE_475_ac_over_20.txt	ENSG00000139323	24	23	1	-0.5793	0.562387	2.5932	0.00950884	3.34346	0.000827408	0.48424	FALSE	FALSE	TRUE	TRUE	FALSE
ENSG00000300118	ENSG00000300118	acaf_gwas_meta_analysis_CV_401_ac_over_20.txt	ENSG00000300118	21	20	1	0.486845	0.626368	-2.58857	0.00963763	-3.34309	0.000828502	0.391319	FALSE	FALSE	TRUE	TRUE	FALSE
ENSG00000132970	WASF3	acaf_gwas_meta_analysis_BMI_ac_over_20.txt	ENSG00000132970	28	27	1	2.56072	0.0104457	3.30083	0.000963992	3.34179	0.000832397	0.288873	FALSE	TRUE	TRUE	TRUE	FALSE
ENSG00000122986	HVCN1	acaf_gwas_meta_analysis_3013650_ac_over_20.txt	ENSG00000122986	14	8	6	-0.653159	0.513654	3.34612	0.000819516	3.3417	0.000832675	0.251065	FALSE	FALSE	TRUE	TRUE	FALSE
ENSG00000276809	ENSG00000276809	acaf_gwas_meta_analysis_RE_474_ac_over_20.txt	ENSG00000276809	73	72	1	-2.78889	0.00528887	0.923796	0.355593	3.34102	0.000834723	0.366381	FALSE	TRUE	FALSE	TRUE	FALSE
ENSG00000138443	ABI2	acaf_gwas_meta_analysis_NS_328.11_ac_over_20.txt	ENSG00000138443	47	43	4	1.54985	0.121176	3.24589	0.00117084	3.34088	0.000835122	0.525956	FALSE	FALSE	TRUE	TRUE	FALSE
ENSG00000101220	ADISSP	acaf_gwas_meta_analysis_CV_401_ac_over_20.txt	ENSG00000101220	11	10	1	-0.178942	0.857984	3.29207	0.000994531	3.34063	0.000835884	0.391319	FALSE	FALSE	TRUE	TRUE	FALSE
ENSG00000144306	SCRN3	acaf_gwas_meta_analysis_RE_474_ac_over_20.txt	ENSG00000144306	32	30	2	0.00417995	0.996665	-3.33824	0.000843123	-3.33901	0.000840781	0.366381	FALSE	FALSE	TRUE	TRUE	FALSE
ENSG00000143514	TP53BP2	acaf_gwas_meta_analysis_3004410_ac_over_20.txt	ENSG00000143514	25	19	6	0.754569	0.450507	3.34199	0.000831798	3.3373	0.000845977	0.464242	FALSE	FALSE	TRUE	TRUE	FALSE
ENSG00000284130	TUBA3FP	acaf_gwas_meta_analysis_3004327_ac_over_20.txt	ENSG00000284130	17	16	1	-0.0195223	0.984424	-2.1862	0.0288008	-3.33483	0.000853505	0.303767	FALSE	FALSE	TRUE	TRUE	FALSE
ENSG00000143013	LMO4	acaf_gwas_meta_analysis_3010457_ac_over_20.txt	ENSG00000143013	20	19	1	0.872751	0.382799	3.30738	0.000941742	3.33232	0.000861247	0.259763	FALSE	FALSE	TRUE	TRUE	FALSE
ENSG00000205861	PCOTH	acaf_gwas_meta_analysis_3037511_ac_over_20.txt	ENSG00000205861	25	24	1	0.666202	0.505282	-1.61497	0.106317	-3.3299	0.000868783	0.300889	FALSE	FALSE	FALSE	TRUE	FALSE
ENSG00000160216	AGPAT3	acaf_gwas_meta_analysis_3023314_ac_over_20.txt	ENSG00000160216	29	27	2	1.20658	0.227594	-3.33401	0.000856033	-3.32934	0.000870509	0.41898	FALSE	FALSE	TRUE	TRUE	FALSE
ENSG00000168404	MLKL	acaf_gwas_meta_analysis_3028615_ac_over_20.txt	ENSG00000168404	12	9	3	0.166629	0.867662	3.3266	0.000879128	3.32708	0.0008776	0.452955	FALSE	FALSE	TRUE	TRUE	FALSE
ENSG00000204622	HLA-J	acaf_gwas_meta_analysis_3004327_ac_over_20.txt	ENSG00000204622	59	58	1	0.932759	0.350945	3.29535	0.000982998	3.32695	0.000878023	0.303767	FALSE	FALSE	TRUE	TRUE	FALSE
ENSG00000197557	IFT70A	acaf_gwas_meta_analysis_NS_328.11_ac_over_20.txt	ENSG00000197557	4	3	1	-1.0957	0.27321	3.40747	0.000655678	3.32592	0.000881267	0.525956	FALSE	FALSE	TRUE	TRUE	FALSE
ENSG00000185442	FAM174B	acaf_gwas_meta_analysis_3019897_ac_over_20.txt	ENSG00000185442	40	39	1	-1.77318	0.0761986	-3.33309	0.000858881	-3.32559	0.000882315	0.294756	FALSE	FALSE	TRUE	TRUE	FALSE
ENSG00000213886	UBD	acaf_gwas_meta_analysis_EM_202.2_ac_over_20.txt	ENSG00000213886	18	15	3	0.342155	0.732235	-3.3254	0.000882922	-3.32528	0.000883307	0.670002	FALSE	FALSE	TRUE	TRUE	FALSE
ENSG00000143226	FCGR2A	acaf_gwas_meta_analysis_RE_475_ac_over_20.txt	ENSG00000143226	10	6	4	1.55902	0.118992	-3.22565	0.00125686	-3.32429	0.000886434	0.488269	FALSE	FALSE	TRUE	TRUE	FALSE
ENSG00000205133	TRIQK	acaf_gwas_meta_analysis_CV_404_ac_over_20.txt	ENSG00000205133	28	2	26	0.289217	0.772415	-3.31149	0.000927992	-3.32403	0.000887254	0.44674	FALSE	FALSE	TRUE	TRUE	FALSE
ENSG00000204642	HLA-F	acaf_gwas_meta_analysis_3008342_ac_over_20.txt	ENSG00000204642	173	172	1	-0.927714	0.353556	3.30261	0.000957887	3.32201	0.000893723	0.353321	FALSE	FALSE	TRUE	TRUE	FALSE
ENSG00000075975	MKRN2	acaf_gwas_meta_analysis_3023314_ac_over_20.txt	ENSG00000075975	38	32	6	-1.01878	0.308309	3.30507	0.000949521	3.32135	0.000895831	0.41898	FALSE	FALSE	TRUE	TRUE	FALSE
ENSG00000308837	ENSG00000308837	acaf_gwas_meta_analysis_3012030_ac_over_20.txt	ENSG00000308837	25	24	1	0.0423309	0.966235	-3.32106	0.000896758	-3.32082	0.000897543	0.242082	FALSE	FALSE	TRUE	TRUE	FALSE
ENSG00000277851	LINC02391	acaf_gwas_meta_analysis_3004327_ac_over_20.txt	ENSG00000277851	46	43	3	-1.646	0.0997633	3.28901	0.00100541	3.31951	0.000901742	0.303767	FALSE	FALSE	TRUE	TRUE	FALSE
ENSG00000149930	TAOK2	acaf_gwas_meta_analysis_BMI_ac_over_20.txt	ENSG00000149930	11	1	10	-1.43801	0.150431	-3.32582	0.00088159	-3.31928	0.000902504	0.302016	FALSE	FALSE	TRUE	TRUE	FALSE
ENSG00000122203	KIAA1191	acaf_gwas_meta_analysis_height_ac_over_20.txt	ENSG00000122203	38	36	2	-1.82216	0.0684311	3.32964	0.000869577	3.317	0.000909907	0.157869	FALSE	FALSE	TRUE	TRUE	FALSE
ENSG00000248124	RRN3P1	acaf_gwas_meta_analysis_3004327_ac_over_20.txt	ENSG00000248124	14	11	3	-0.426383	0.669829	-3.32081	0.000897577	-3.31695	0.000910067	0.303767	FALSE	FALSE	TRUE	TRUE	FALSE
ENSG00000294737	ENSG00000294737	acaf_gwas_meta_analysis_3028288_ac_over_20.txt	ENSG00000294737	58	57	1	-1.14806	0.250944	1.87623	0.060624	3.31687	0.00091032	0.338438	FALSE	FALSE	FALSE	TRUE	FALSE
ENSG00000300050	ENSG00000300050	acaf_gwas_meta_analysis_3008342_ac_over_20.txt	ENSG00000300050	22	19	3	-0.130547	0.896134	-3.31909	0.000903103	-3.31654	0.000911393	0.353321	FALSE	FALSE	TRUE	TRUE	FALSE
ENSG00000136758	YME1L1	acaf_gwas_meta_analysis_3009744_ac_over_20.txt	ENSG00000136758	48	43	5	0.303515	0.761497	-3.28398	0.00102353	-3.3163	0.000912183	0.478447	FALSE	FALSE	TRUE	TRUE	FALSE
ENSG00000160685	ZBTB7B	acaf_gwas_meta_analysis_RE_474_ac_over_20.txt	ENSG00000160685	11	4	7	1.40241	0.160794	-3.3382	0.000843231	-3.31607	0.000912922	0.379734	FALSE	FALSE	TRUE	TRUE	FALSE
ENSG00000226067	LINC00623	acaf_gwas_meta_analysis_3012030_ac_over_20.txt	ENSG00000226067	14	13	1	1.85006	0.0643052	3.27426	0.00105938	3.31601	0.00091311	0.242082	FALSE	FALSE	TRUE	TRUE	FALSE
ENSG00000309195	ENSG00000309195	acaf_gwas_meta_analysis_3009744_ac_over_20.txt	ENSG00000309195	23	22	1	1.71847	0.0857113	-3.277	0.00104918	-3.31343	0.000921594	0.478447	FALSE	FALSE	TRUE	TRUE	FALSE
ENSG00000287978	ENSG00000287978	acaf_gwas_meta_analysis_3028288_ac_over_20.txt	ENSG00000287978	10	9	1	0.882415	0.377552	-2.58773	0.00966112	-3.31085	0.000930143	0.338438	FALSE	FALSE	TRUE	TRUE	FALSE
ENSG00000251546	IGKV1D-39	acaf_gwas_meta_analysis_EM_202.2_ac_over_20.txt	ENSG00000251546	17	16	1	-0.959677	0.337218	2.55712	0.0105542	3.31081	0.00093026	0.670002	FALSE	FALSE	TRUE	TRUE	FALSE
ENSG00000248476	BACH1-IT1	acaf_gwas_meta_analysis_3012030_ac_over_20.txt	ENSG00000248476	31	29	2	1.4908	0.136013	-1.24913	0.211619	-3.30919	0.000935669	0.242082	FALSE	FALSE	FALSE	TRUE	FALSE
ENSG00000257027	ENSG00000257027	acaf_gwas_meta_analysis_3028288_ac_over_20.txt	ENSG00000257027	38	37	1	-1.55132	0.120826	-3.33686	0.00084731	-3.30856	0.000937762	0.338438	FALSE	FALSE	TRUE	TRUE	FALSE
ENSG00000105609	LILRB5	acaf_gwas_meta_analysis_3008342_ac_over_20.txt	ENSG00000105609	13	10	3	-0.417672	0.676187	-3.30517	0.000949175	-3.30853	0.000937859	0.353321	FALSE	FALSE	TRUE	TRUE	FALSE
ENSG00000256594	ENSG00000256594	acaf_gwas_meta_analysis_3028288_ac_over_20.txt	ENSG00000256594	53	50	3	-0.310081	0.756499	-3.30784	0.00094017	-3.3066	0.000944344	0.338438	FALSE	FALSE	TRUE	TRUE	FALSE
ENSG00000186350	RXRA	acaf_gwas_meta_analysis_CV_401_ac_over_20.txt	ENSG00000186350	13	8	5	-0.383247	0.701537	3.30853	0.000937874	3.30589	0.000946748	0.422114	FALSE	FALSE	TRUE	TRUE	FALSE
ENSG00000105576	TNPO2	acaf_gwas_meta_analysis_height_ac_over_20.txt	ENSG00000105576	23	20	3	-2.34566	0.0189937	-3.26146	0.0011084	-3.30481	0.000950398	0.160915	FALSE	TRUE	TRUE	TRUE	FALSE
ENSG00000017797	RALBP1	acaf_gwas_meta_analysis_3012030_ac_over_20.txt	ENSG00000017797	23	19	4	1.79388	0.0728321	3.29502	0.000984137	3.30274	0.000957459	0.242082	FALSE	FALSE	TRUE	TRUE	FALSE
ENSG00000118655	DCLRE1B	acaf_gwas_meta_analysis_3024929_ac_over_20.txt	ENSG00000118655	20	7	13	0.294553	0.768335	3.30607	0.000946147	3.30217	0.000959399	0.320503	FALSE	FALSE	TRUE	TRUE	FALSE
ENSG00000140678	ITGAX	acaf_gwas_meta_analysis_height_ac_over_20.txt	ENSG00000140678	36	21	15	0.824898	0.40943	3.32588	0.000881397	3.30083	0.000963984	0.160915	FALSE	FALSE	TRUE	TRUE	FALSE
ENSG00000289729	ENSG00000289729	acaf_gwas_meta_analysis_3028615_ac_over_20.txt	ENSG00000289729	19	14	5	-3.90425	9.45191e-05	-0.823135	0.410431	-3.30081	0.000964076	0.452955	FALSE	TRUE	FALSE	TRUE	FALSE
ENSG00000305133	ENSG00000305133	acaf_gwas_meta_analysis_3028615_ac_over_20.txt	ENSG00000305133	178	156	22	-3.8704	0.000108658	-0.783333	0.433432	-3.29926	0.000969405	0.452955	FALSE	TRUE	FALSE	TRUE	FALSE
ENSG00000124635	H2BC11	acaf_gwas_meta_analysis_3009744_ac_over_20.txt	ENSG00000124635	92	86	6	-1.72405	0.0846986	3.27874	0.0010427	3.29856	0.000971828	0.478447	FALSE	FALSE	TRUE	TRUE	FALSE
ENSG00000303709	ENSG00000303709	acaf_gwas_meta_analysis_3010457_ac_over_20.txt	ENSG00000303709	15	14	1	1.86975	0.0615188	-3.24955	0.00115587	-3.29777	0.000974552	0.273697	FALSE	FALSE	TRUE	TRUE	FALSE
ENSG00000141295	SCRN2	acaf_gwas_meta_analysis_CV_404_ac_over_20.txt	ENSG00000141295	37	34	3	-1.20645	0.227642	3.29671	0.000978239	3.29721	0.000976509	0.44674	FALSE	FALSE	TRUE	TRUE	FALSE
ENSG00000141232	TOB1	acaf_gwas_meta_analysis_3033575_ac_over_20.txt	ENSG00000141232	15	14	1	0.00454385	0.996375	-3.29667	0.000978377	-3.29705	0.000977056	0.323552	FALSE	FALSE	TRUE	TRUE	FALSE
ENSG00000036549	ZZZ3	acaf_gwas_meta_analysis_3037511_ac_over_20.txt	ENSG00000036549	64	63	1	2.88846	0.00387132	-1.84014	0.0657477	-3.2963	0.000979688	0.303279	FALSE	TRUE	FALSE	TRUE	FALSE
ENSG00000158457	TSPAN33	acaf_gwas_meta_analysis_3008342_ac_over_20.txt	ENSG00000158457	3	2	1	-0.0733767	0.941506	-3.29676	0.000978084	-3.29597	0.000980832	0.353321	FALSE	FALSE	TRUE	TRUE	FALSE
ENSG00000078018	MAP2	acaf_gwas_meta_analysis_3010457_ac_over_20.txt	ENSG00000078018	16	15	1	-0.710745	0.477242	-3.29038	0.00100052	-3.29545	0.000982644	0.273697	FALSE	FALSE	TRUE	TRUE	FALSE
ENSG00000267016	ENSG00000267016	acaf_gwas_meta_analysis_3008342_ac_over_20.txt	ENSG00000267016	14	13	1	-0.645105	0.518859	2.25945	0.0238551	3.29534	0.000983023	0.353321	FALSE	FALSE	TRUE	TRUE	FALSE
ENSG00000169241	SLC50A1	acaf_gwas_meta_analysis_height_ac_over_20.txt	ENSG00000169241	17	16	1	1.94143	0.0522065	3.31219	0.000925685	3.29512	0.000983811	0.160915	FALSE	FALSE	TRUE	TRUE	FALSE
ENSG00000157954	WIPI2	acaf_gwas_meta_analysis_3033575_ac_over_20.txt	ENSG00000157954	57	55	2	1.53611	0.124512	-3.33679	0.000847507	-3.29466	0.000985405	0.323552	FALSE	FALSE	TRUE	TRUE	FALSE
ENSG00000058804	NDC1	acaf_gwas_meta_analysis_3004327_ac_over_20.txt	ENSG00000058804	14	5	9	-1.06303	0.287768	3.32043	0.000898775	3.29455	0.000985799	0.313158	FALSE	FALSE	TRUE	TRUE	FALSE
ENSG00000164932	CTHRC1	acaf_gwas_meta_analysis_3037511_ac_over_20.txt	ENSG00000164932	40	37	3	1.23317	0.217513	3.29168	0.000995891	3.29276	0.000992083	0.303279	FALSE	FALSE	TRUE	TRUE	FALSE
ENSG00000204287	HLA-DRA	acaf_gwas_meta_analysis_EM_202.1_ac_over_20.txt	ENSG00000204287	218	217	1	5.61053	2.01703e-08	-3.20314	0.00135938	-3.29233	0.00099362	0.535152	FALSE	TRUE	TRUE	TRUE	FALSE
ENSG00000273183	ENSG00000273183	acaf_gwas_meta_analysis_CV_404_ac_over_20.txt	ENSG00000273183	44	40	4	0.720274	0.471356	-3.32969	0.00086943	-3.29191	0.000995101	0.44674	FALSE	FALSE	TRUE	TRUE	FALSE
ENSG00000099821	POLRMT	acaf_gwas_meta_analysis_3010457_ac_over_20.txt	ENSG00000099821	16	14	2	1.40718	0.159374	3.31072	0.000930576	3.29186	0.000995263	0.273697	FALSE	FALSE	TRUE	TRUE	FALSE
ENSG00000176320	ENSG00000176320	acaf_gwas_meta_analysis_height_ac_over_20.txt	ENSG00000176320	222	217	5	-1.30907	0.19051	-3.20419	0.00135445	-3.29161	0.000996167	0.160915	FALSE	FALSE	TRUE	TRUE	FALSE
ENSG00000107014	RLN2	acaf_gwas_meta_analysis_3037511_ac_over_20.txt	ENSG00000107014	20	19	1	-0.527462	0.597873	3.20386	0.001356	3.29099	0.000998365	0.303279	FALSE	FALSE	TRUE	TRUE	FALSE
ENSG00000290997	ENSG00000290997	acaf_gwas_meta_analysis_3024929_ac_over_20.txt	ENSG00000290997	13	12	1	0.399688	0.689386	-2.91186	0.00359289	-3.28931	0.00100434	0.320503	FALSE	FALSE	TRUE	TRUE	FALSE
ENSG00000103148	NPRL3	acaf_gwas_meta_analysis_3019897_ac_over_20.txt	ENSG00000103148	12	10	2	-2.34072	0.0192465	3.55213	0.000382129	3.2893	0.00100435	0.323955	FALSE	TRUE	TRUE	TRUE	FALSE
ENSG00000120802	TMPO	acaf_gwas_meta_analysis_CV_404_ac_over_20.txt	ENSG00000120802	28	27	1	-1.72247	0.0849842	3.2631	0.00110201	3.28897	0.00100555	0.44674	FALSE	FALSE	TRUE	TRUE	FALSE
ENSG00000107864	CPEB3	acaf_gwas_meta_analysis_BMI_ac_over_20.txt	ENSG00000107864	17	7	10	0.651842	0.514503	3.29972	0.000967818	3.28735	0.00101135	0.326772	FALSE	FALSE	TRUE	TRUE	FALSE
ENSG00000124275	MTRR	acaf_gwas_meta_analysis_RE_474_ac_over_20.txt	ENSG00000124275	47	46	1	0.6859	0.492776	3.30148	0.00096175	3.28514	0.00101933	0.40556	FALSE	FALSE	TRUE	TRUE	FALSE
ENSG00000100410	PHF5A	acaf_gwas_meta_analysis_3024929_ac_over_20.txt	ENSG00000100410	47	46	1	-0.704839	0.48091	-3.27509	0.00105627	-3.28464	0.00102112	0.320503	FALSE	FALSE	TRUE	TRUE	FALSE
ENSG00000286337	ENSG00000286337	acaf_gwas_meta_analysis_3037511_ac_over_20.txt	ENSG00000286337	71	68	3	-0.0377132	0.969916	3.28448	0.00102172	3.28426	0.00102249	0.303279	FALSE	FALSE	TRUE	TRUE	FALSE
ENSG00000293187	ENSG00000293187	acaf_gwas_meta_analysis_height_ac_over_20.txt	ENSG00000293187	11	10	1	4.11792	3.82299e-05	-3.1691	0.00152913	-3.28408	0.00102315	0.162473	FALSE	TRUE	TRUE	TRUE	FALSE
ENSG00000233901	LINC01503	acaf_gwas_meta_analysis_3004410_ac_over_20.txt	ENSG00000233901	16	15	1	0.809852	0.418025	3.28412	0.00102301	3.28369	0.00102457	0.506207	FALSE	FALSE	TRUE	TRUE	FALSE
ENSG00000251513	LIX1-AS1	acaf_gwas_meta_analysis_3024929_ac_over_20.txt	ENSG00000251513	90	89	1	1.26182	0.207015	3.29646	0.000979114	3.28277	0.00102791	0.320503	FALSE	FALSE	TRUE	TRUE	FALSE
ENSG00000091986	CCDC80	acaf_gwas_meta_analysis_3028288_ac_over_20.txt	ENSG00000091986	12	6	6	-1.02304	0.306287	-3.22877	0.00124322	-3.28213	0.00103026	0.355555	FALSE	FALSE	TRUE	TRUE	FALSE
ENSG00000105409	ATP1A3	acaf_gwas_meta_analysis_3008342_ac_over_20.txt	ENSG00000105409	43	42	1	1.89857	0.0576215	0.12405	0.901276	-3.2815	0.00103257	0.357385	FALSE	FALSE	FALSE	TRUE	FALSE
ENSG00000277879	ENSG00000277879	acaf_gwas_meta_analysis_3010457_ac_over_20.txt	ENSG00000277879	44	43	1	0.922753	0.356136	2.27879	0.0226795	3.28063	0.00103575	0.275857	FALSE	FALSE	TRUE	TRUE	FALSE
ENSG00000169189	NSMCE1	acaf_gwas_meta_analysis_3033575_ac_over_20.txt	ENSG00000169189	31	30	1	-0.485554	0.627284	-3.27864	0.00104308	-3.27994	0.00103829	0.323552	FALSE	FALSE	TRUE	TRUE	FALSE
ENSG00000298782	ENSG00000298782	acaf_gwas_meta_analysis_3033575_ac_over_20.txt	ENSG00000298782	26	25	1	-0.031524	0.974852	-3.27864	0.00104308	-3.27977	0.00103891	0.323552	FALSE	FALSE	TRUE	TRUE	FALSE
ENSG00000234882	EIF3EP1	acaf_gwas_meta_analysis_3004327_ac_over_20.txt	ENSG00000234882	6	5	1	-2.00572	0.0448862	0.648528	0.516644	3.27928	0.00104073	0.313158	FALSE	TRUE	FALSE	TRUE	FALSE
ENSG00000242802	AP5Z1	acaf_gwas_meta_analysis_CV_404_ac_over_20.txt	ENSG00000242802	12	10	2	0.596825	0.550624	3.26839	0.00108163	3.27689	0.00104958	0.44674	FALSE	FALSE	TRUE	TRUE	FALSE
ENSG00000110583	NAA40	acaf_gwas_meta_analysis_3012030_ac_over_20.txt	ENSG00000110583	14	12	2	1.4291	0.152974	-3.33339	0.000857947	-3.2755	0.00105474	0.251777	FALSE	FALSE	TRUE	TRUE	FALSE
ENSG00000247081	BAALC-AS1	acaf_gwas_meta_analysis_3037511_ac_over_20.txt	ENSG00000247081	79	76	3	-0.049206	0.960755	3.2743	0.00105923	3.27482	0.0010573	0.303279	FALSE	FALSE	TRUE	TRUE	FALSE
ENSG00000170049	KCNAB3	acaf_gwas_meta_analysis_3011948_ac_over_20.txt	ENSG00000170049	17	12	5	0.171305	0.863984	-3.27162	0.00106933	-3.27417	0.00105973	0.267768	FALSE	FALSE	TRUE	TRUE	FALSE
ENSG00000166343	MSS51	acaf_gwas_meta_analysis_EM_202.1_ac_over_20.txt	ENSG00000166343	245	244	1	0.848104	0.39638	-2.13218	0.0329923	-3.27324	0.00106323	0.540827	FALSE	FALSE	TRUE	TRUE	FALSE
ENSG00000092978	GPATCH2	acaf_gwas_meta_analysis_height_ac_over_20.txt	ENSG00000092978	9	7	2	-0.33876	0.734791	3.27571	0.00105397	3.27324	0.00106323	0.166023	FALSE	FALSE	TRUE	TRUE	FALSE
ENSG00000145882	PCYOX1L	acaf_gwas_meta_analysis_3004327_ac_over_20.txt	ENSG00000145882	16	15	1	0.0097181	0.992246	3.27172	0.00106894	3.27228	0.00106684	0.313158	FALSE	FALSE	TRUE	TRUE	FALSE
ENSG00000266289	LINC02933	acaf_gwas_meta_analysis_3037511_ac_over_20.txt	ENSG00000266289	29	26	3	1.12195	0.261885	3.2645	0.00109658	3.27137	0.00107028	0.303279	FALSE	FALSE	TRUE	TRUE	FALSE
ENSG00000105369	CD79A	acaf_gwas_meta_analysis_3028615_ac_over_20.txt	ENSG00000105369	37	36	1	2.74566	0.00603895	0.402244	0.687505	-3.27123	0.00107082	0.476515	FALSE	TRUE	FALSE	TRUE	FALSE
ENSG00000065615	CYB5R4	acaf_gwas_meta_analysis_3004327_ac_over_20.txt	ENSG00000065615	53	49	4	0.913299	0.361085	3.26582	0.00109149	3.27086	0.00107223	0.313158	FALSE	FALSE	TRUE	TRUE	FALSE
ENSG00000205861	PCOTH	acaf_gwas_meta_analysis_BMI_ac_over_20.txt	ENSG00000205861	25	24	1	1.49257	0.135549	-0.940892	0.34676	-3.26986	0.00107602	0.32937	FALSE	FALSE	FALSE	TRUE	FALSE
ENSG00000290904	ENSG00000290904	acaf_gwas_meta_analysis_3012030_ac_over_20.txt	ENSG00000290904	34	32	2	1.53373	0.125096	3.20768	0.00133812	3.2689	0.00107965	0.251777	FALSE	FALSE	TRUE	TRUE	FALSE
ENSG00000174137	FAM53A	acaf_gwas_meta_analysis_3023314_ac_over_20.txt	ENSG00000174137	14	11	3	-0.429257	0.667736	3.25014	0.00115348	3.26843	0.00108145	0.481707	TRUE	FALSE	TRUE	TRUE	FALSE
ENSG00000158477	CD1A	acaf_gwas_meta_analysis_3008342_ac_over_20.txt	ENSG00000158477	153	140	13	0.897316	0.36955	3.27593	0.00105315	3.26654	0.00108872	0.36336	TRUE	FALSE	TRUE	TRUE	FALSE
ENSG00000172932	ANKRD13D	acaf_gwas_meta_analysis_3010457_ac_over_20.txt	ENSG00000172932	46	35	11	0.283628	0.776695	-3.26723	0.00108605	-3.26639	0.00108928	0.275857	FALSE	FALSE	TRUE	TRUE	FALSE
ENSG00000279198	ENSG00000279198	acaf_gwas_meta_analysis_3010457_ac_over_20.txt	ENSG00000279198	6	5	1	-1.33622	0.181476	-3.26394	0.00109873	-3.26578	0.00109163	0.275857	FALSE	FALSE	TRUE	TRUE	FALSE
ENSG00000213373	LINC00671	acaf_gwas_meta_analysis_3013650_ac_over_20.txt	ENSG00000213373	41	38	3	0.403196	0.686804	3.26676	0.00108785	3.2646	0.00109621	0.320195	FALSE	FALSE	TRUE	TRUE	FALSE
ENSG00000293516	ZNF271P	acaf_gwas_meta_analysis_3033575_ac_over_20.txt	ENSG00000293516	18	14	4	1.30071	0.193358	-3.21715	0.00129469	-3.26364	0.00109989	0.323929	FALSE	FALSE	TRUE	TRUE	FALSE
ENSG00000279369	ENSG00000279369	acaf_gwas_meta_analysis_height_ac_over_20.txt	ENSG00000279369	48	37	11	-2.72367	0.00645602	-3.32435	0.000886243	-3.26336	0.00110099	0.169101	FALSE	TRUE	TRUE	TRUE	FALSE
ENSG00000235823	OLMALINC	acaf_gwas_meta_analysis_3012030_ac_over_20.txt	ENSG00000235823	11	10	1	2.24335	0.0248745	-3.18567	0.00144419	-3.26266	0.00110371	0.251777	FALSE	TRUE	TRUE	TRUE	FALSE
ENSG00000135077	HAVCR2	acaf_gwas_meta_analysis_CV_401_ac_over_20.txt	ENSG00000135077	33	31	2	0.055638	0.95563	-3.26253	0.00110422	-3.26251	0.00110429	0.469977	FALSE	FALSE	TRUE	TRUE	FALSE
ENSG00000134308	YWHAQ	acaf_gwas_meta_analysis_3024929_ac_over_20.txt	ENSG00000134308	14	13	1	-0.0612296	0.951176	3.26043	0.00111244	3.26134	0.00110885	0.334588	FALSE	FALSE	TRUE	TRUE	FALSE
ENSG00000122043	LINC00544	acaf_gwas_meta_analysis_3033575_ac_over_20.txt	ENSG00000122043	29	25	4	-0.486697	0.626473	3.26235	0.00110492	3.26023	0.00111321	0.323929	FALSE	FALSE	TRUE	TRUE	FALSE
ENSG00000294700	ENSG00000294700	acaf_gwas_meta_analysis_EM_202.2_ac_over_20.txt	ENSG00000294700	13	11	2	-0.569573	0.568968	2.15428	0.0312185	3.25883	0.00111873	0.690951	FALSE	FALSE	TRUE	TRUE	FALSE
ENSG00000301809	ENSG00000301809	acaf_gwas_meta_analysis_BMI_ac_over_20.txt	ENSG00000301809	60	59	1	0.082664	0.934119	-2.95659	0.00311063	-3.2582	0.0011212	0.32937	FALSE	FALSE	TRUE	TRUE	FALSE
ENSG00000162300	ZFPL1	acaf_gwas_meta_analysis_3012030_ac_over_20.txt	ENSG00000162300	8	4	4	1.48403	0.1378	-3.24531	0.00117325	-3.25818	0.00112131	0.251777	FALSE	FALSE	TRUE	TRUE	FALSE
ENSG00000089063	TMEM230	acaf_gwas_meta_analysis_CV_404_ac_over_20.txt	ENSG00000089063	22	17	5	0.994401	0.320028	3.25543	0.00113223	3.25741	0.00112434	0.457753	FALSE	FALSE	TRUE	TRUE	FALSE
ENSG00000129559	NEDD8	acaf_gwas_meta_analysis_3011948_ac_over_20.txt	ENSG00000129559	18	16	2	0.775152	0.43825	-3.32882	0.000872136	-3.25661	0.0011275	0.277394	FALSE	FALSE	TRUE	TRUE	FALSE
ENSG00000116151	MORN1	acaf_gwas_meta_analysis_3012030_ac_over_20.txt	ENSG00000116151	8	7	1	-0.521579	0.601964	-2.70356	0.00686005	-3.25589	0.00113037	0.251777	FALSE	FALSE	TRUE	TRUE	FALSE
ENSG00000064547	LPAR2	acaf_gwas_meta_analysis_3028288_ac_over_20.txt	ENSG00000064547	23	13	10	-1.57043	0.116316	3.17542	0.00149618	3.25535	0.00113251	0.376883	FALSE	FALSE	TRUE	TRUE	FALSE
ENSG00000166035	LIPC	acaf_gwas_meta_analysis_BMI_ac_over_20.txt	ENSG00000166035	21	20	1	0.923296	0.355853	-3.29878	0.000971058	-3.25415	0.00113732	0.32937	FALSE	FALSE	TRUE	TRUE	FALSE
ENSG00000143409	MINDY1	acaf_gwas_meta_analysis_RE_475_ac_over_20.txt	ENSG00000143409	139	136	3	0.720647	0.471127	-3.24783	0.00116287	-3.25274	0.00114298	0.575671	FALSE	FALSE	TRUE	TRUE	FALSE
ENSG00000170653	ATF7	acaf_gwas_meta_analysis_3033575_ac_over_20.txt	ENSG00000170653	48	46	2	0.176836	0.859637	3.25155	0.00114778	3.25245	0.00114414	0.323929	TRUE	FALSE	TRUE	TRUE	FALSE
ENSG00000083838	ZNF446	acaf_gwas_meta_analysis_3009744_ac_over_20.txt	ENSG00000083838	16	5	11	1.10124	0.270793	3.26424	0.00109758	3.25236	0.00114452	0.505955	FALSE	FALSE	TRUE	TRUE	FALSE
ENSG00000263986	ENSG00000263986	acaf_gwas_meta_analysis_3037511_ac_over_20.txt	ENSG00000263986	38	37	1	2.10901	0.0349439	-0.881706	0.377936	-3.2519	0.00114636	0.315282	FALSE	TRUE	FALSE	TRUE	FALSE
ENSG00000136758	YME1L1	acaf_gwas_meta_analysis_3004410_ac_over_20.txt	ENSG00000136758	48	43	5	0.349208	0.726933	3.26706	0.00108672	3.24998	0.00115414	0.506207	FALSE	FALSE	TRUE	TRUE	FALSE
ENSG00000255062	TIRAP-AS1	acaf_gwas_meta_analysis_3013650_ac_over_20.txt	ENSG00000255062	33	28	5	-2.12248	0.0337972	3.3025	0.000958282	3.249	0.00115813	0.325197	FALSE	TRUE	TRUE	TRUE	FALSE
ENSG00000147364	FBXO25	acaf_gwas_meta_analysis_EM_202.2_ac_over_20.txt	ENSG00000147364	19	12	7	-0.883765	0.376823	3.19918	0.00137818	3.24523	0.00117354	0.690951	FALSE	FALSE	TRUE	TRUE	FALSE
ENSG00000273841	TAF9	acaf_gwas_meta_analysis_3004410_ac_over_20.txt	ENSG00000273841	22	19	3	-1.21797	0.223234	3.25124	0.00114905	3.24496	0.00117468	0.506207	FALSE	FALSE	TRUE	TRUE	FALSE
ENSG00000138073	PREB	acaf_gwas_meta_analysis_3004410_ac_over_20.txt	ENSG00000138073	3	2	1	2.59898	0.00935019	3.27427	0.00105937	3.2443	0.0011774	0.506207	FALSE	TRUE	TRUE	TRUE	FALSE
ENSG00000229228	LINC00582	acaf_gwas_meta_analysis_3024929_ac_over_20.txt	ENSG00000229228	7	6	1	0.480754	0.630692	3.2441	0.00117822	3.24362	0.00118022	0.33705	FALSE	FALSE	TRUE	TRUE	FALSE
ENSG00000261269	ENSG00000261269	acaf_gwas_meta_analysis_EM_202.1_ac_over_20.txt	ENSG00000261269	23	22	1	0.691592	0.489193	-0.775516	0.438035	-3.2434	0.0011811	0.569167	FALSE	FALSE	FALSE	TRUE	FALSE
ENSG00000274184	ENSG00000274184	acaf_gwas_meta_analysis_BMI_ac_over_20.txt	ENSG00000274184	38	37	1	1.15575	0.247783	3.19605	0.00139324	3.24331	0.00118149	0.32937	FALSE	FALSE	TRUE	TRUE	FALSE
ENSG00000241837	ATP5PO	acaf_gwas_meta_analysis_3013650_ac_over_20.txt	ENSG00000241837	11	7	4	1.24459	0.213284	3.13631	0.00171087	3.24297	0.00118291	0.325197	FALSE	FALSE	TRUE	TRUE	FALSE
ENSG00000225864	ENSG00000225864	acaf_gwas_meta_analysis_3008342_ac_over_20.txt	ENSG00000225864	23	17	6	-1.2892	0.197329	3.19358	0.00140518	3.24209	0.00118655	0.382355	FALSE	FALSE	TRUE	TRUE	FALSE
ENSG00000111077	TNS2	acaf_gwas_meta_analysis_height_ac_over_20.txt	ENSG00000111077	7	6	1	-1.99532	0.0460076	-3.76727	0.000165044	-3.24191	0.00118731	0.176047	TRUE	TRUE	TRUE	TRUE	FALSE
ENSG00000153347	FAM81B	acaf_gwas_meta_analysis_RE_475_ac_over_20.txt	ENSG00000153347	31	29	2	-1.14233	0.253316	3.19247	0.00141063	3.2416	0.00118861	0.575671	FALSE	FALSE	TRUE	TRUE	FALSE
ENSG00000243725	TTC4	acaf_gwas_meta_analysis_RE_474_ac_over_20.txt	ENSG00000243725	8	7	1	-0.529567	0.596412	3.14146	0.00168109	3.24121	0.00119022	0.45382	FALSE	FALSE	TRUE	TRUE	FALSE
ENSG00000145723	GIN1	acaf_gwas_meta_analysis_3010457_ac_over_20.txt	ENSG00000145723	110	109	1	1.12013	0.262657	-1.41186	0.157992	-3.24047	0.00119331	0.28603	FALSE	FALSE	FALSE	TRUE	FALSE
ENSG00000204392	LSM2	acaf_gwas_meta_analysis_3004410_ac_over_20.txt	ENSG00000204392	6	3	3	-0.978264	0.327944	-3.24402	0.00117855	-3.24037	0.00119376	0.506207	FALSE	FALSE	TRUE	TRUE	FALSE
ENSG00000041880	PARP3	acaf_gwas_meta_analysis_3010457_ac_over_20.txt	ENSG00000041880	39	17	22	-0.310026	0.756541	-3.22871	0.00124352	-3.23875	0.00120053	0.28603	FALSE	FALSE	TRUE	TRUE	FALSE
ENSG00000128272	ATF4	acaf_gwas_meta_analysis_3028288_ac_over_20.txt	ENSG00000128272	24	21	3	0.757596	0.448693	-3.26496	0.00109478	-3.23875	0.00120056	0.380735	FALSE	FALSE	TRUE	TRUE	FALSE
ENSG00000103485	QPRT	acaf_gwas_meta_analysis_height_ac_over_20.txt	ENSG00000103485	16	15	1	-1.03733	0.299582	3.2365	0.00121007	3.235	0.00121644	0.176047	FALSE	FALSE	TRUE	TRUE	FALSE
ENSG00000137193	PIM1	acaf_gwas_meta_analysis_height_ac_over_20.txt	ENSG00000137193	4	3	1	3.92134	8.80572e-05	3.3045	0.000951469	3.23482	0.0012172	0.176047	FALSE	TRUE	TRUE	TRUE	FALSE
ENSG00000291018	ENSG00000291018	acaf_gwas_meta_analysis_height_ac_over_20.txt	ENSG00000291018	91	85	6	-5.12923	2.90935e-07	0.0554693	0.955765	-3.23384	0.00122138	0.176047	TRUE	TRUE	FALSE	TRUE	FALSE
ENSG00000268573	ENSG00000268573	acaf_gwas_meta_analysis_BMI_ac_over_20.txt	ENSG00000268573	25	24	1	1.67014	0.0948917	3.19605	0.00139324	3.23365	0.00122221	0.32937	FALSE	FALSE	TRUE	TRUE	FALSE
ENSG00000258634	ENSG00000258634	acaf_gwas_meta_analysis_3024929_ac_over_20.txt	ENSG00000258634	37	36	1	-0.890554	0.373169	3.23848	0.0012017	3.2334	0.00122328	0.33705	FALSE	FALSE	TRUE	TRUE	FALSE
ENSG00000160867	FGFR4	acaf_gwas_meta_analysis_3010457_ac_over_20.txt	ENSG00000160867	57	56	1	-0.23817	0.811749	-3.23455	0.00121836	-3.23331	0.00122366	0.28603	FALSE	FALSE	TRUE	TRUE	FALSE
ENSG00000204392	LSM2	acaf_gwas_meta_analysis_3024929_ac_over_20.txt	ENSG00000204392	6	3	3	3.11688	0.00182777	-3.22123	0.00127641	-3.23297	0.00122511	0.33705	FALSE	TRUE	TRUE	TRUE	FALSE
ENSG00000270882	H4C14	acaf_gwas_meta_analysis_3028288_ac_over_20.txt	ENSG00000270882	6	5	1	0.791771	0.428494	-2.67642	0.00744143	-3.23281	0.00122581	0.380735	FALSE	FALSE	TRUE	TRUE	FALSE
ENSG00000204261	PSMB8-AS1	acaf_gwas_meta_analysis_BMI_ac_over_20.txt	ENSG00000204261	19	16	3	-0.715364	0.474384	3.23441	0.00121892	3.23176	0.00123031	0.32937	FALSE	FALSE	TRUE	TRUE	FALSE
ENSG00000280120	ENSG00000280120	acaf_gwas_meta_analysis_3009744_ac_over_20.txt	ENSG00000280120	241	240	1	1.2014	0.229596	-3.20332	0.00135853	-3.22946	0.00124024	0.505955	FALSE	FALSE	TRUE	TRUE	FALSE
ENSG00000077235	GTF3C1	acaf_gwas_meta_analysis_3028615_ac_over_20.txt	ENSG00000077235	80	79	1	0.739365	0.459685	-1.39091	0.164252	-3.22897	0.00124238	0.52773	FALSE	FALSE	FALSE	TRUE	FALSE
ENSG00000168917	SLC35G2	acaf_gwas_meta_analysis_3013650_ac_over_20.txt	ENSG00000168917	6	2	4	-0.587241	0.557042	-3.22807	0.00124629	-3.22869	0.00124361	0.332114	FALSE	FALSE	TRUE	TRUE	FALSE
ENSG00000279738	ENSG00000279738	acaf_gwas_meta_analysis_3037511_ac_over_20.txt	ENSG00000279738	15	11	4	-0.140368	0.888369	3.22798	0.00124667	3.22749	0.00124879	0.332269	FALSE	FALSE	TRUE	TRUE	FALSE
ENSG00000167380	ZNF226	acaf_gwas_meta_analysis_EM_202.1_ac_over_20.txt	ENSG00000167380	155	48	107	-1.78125	0.0748715	-3.21949	0.00128417	-3.22744	0.00124905	0.571813	FALSE	FALSE	TRUE	TRUE	FALSE
ENSG00000180376	CCDC66	acaf_gwas_meta_analysis_EM_202.2_ac_over_20.txt	ENSG00000180376	48	47	1	-0.329577	0.74172	-3.23973	0.00119643	-3.22709	0.00125058	0.690951	FALSE	FALSE	TRUE	TRUE	FALSE
ENSG00000117505	DR1	acaf_gwas_meta_analysis_3023314_ac_over_20.txt	ENSG00000117505	30	29	1	2.25451	0.0241639	0.469928	0.638407	-3.22705	0.00125075	0.510704	FALSE	TRUE	FALSE	TRUE	FALSE
ENSG00000298258	ENSG00000298258	acaf_gwas_meta_analysis_3004327_ac_over_20.txt	ENSG00000298258	7	6	1	-2.44412	0.0145208	-3.05169	0.00227559	-3.22696	0.00125114	0.348432	FALSE	TRUE	TRUE	TRUE	FALSE
ENSG00000133193	VCF1	acaf_gwas_meta_analysis_3023314_ac_over_20.txt	ENSG00000133193	20	19	1	-1.34004	0.180232	3.24114	0.00119052	3.22591	0.00125574	0.510704	FALSE	FALSE	TRUE	TRUE	FALSE
ENSG00000232373	MTCYBP3	acaf_gwas_meta_analysis_3011948_ac_over_20.txt	ENSG00000232373	41	40	1	-0.910307	0.362661	1.67923	0.0931065	3.22567	0.00125678	0.301272	FALSE	FALSE	FALSE	TRUE	FALSE
ENSG00000303919	ENSG00000303919	acaf_gwas_meta_analysis_RE_475_ac_over_20.txt	ENSG00000303919	22	21	1	-0.484496	0.628034	3.22565	0.00125686	3.22556	0.00125725	0.575671	FALSE	FALSE	TRUE	TRUE	FALSE
ENSG00000267547	ENSG00000267547	acaf_gwas_meta_analysis_3012030_ac_over_20.txt	ENSG00000267547	11	10	1	-0.824916	0.40942	3.18787	0.00143327	3.22553	0.00125741	0.27356	FALSE	FALSE	TRUE	TRUE	FALSE
ENSG00000181274	FRAT2	acaf_gwas_meta_analysis_3024929_ac_over_20.txt	ENSG00000181274	121	108	13	3.17117	0.00151825	3.19141	0.00141581	3.22327	0.00126737	0.338713	FALSE	TRUE	TRUE	TRUE	FALSE
ENSG00000163596	ICA1L	acaf_gwas_meta_analysis_3004327_ac_over_20.txt	ENSG00000163596	131	129	2	1.06834	0.285365	-3.07625	0.00209625	-3.22322	0.00126757	0.348432	TRUE	FALSE	TRUE	TRUE	FALSE
ENSG00000107745	MICU1	acaf_gwas_meta_analysis_CV_404_ac_over_20.txt	ENSG00000107745	50	40	10	1.2135	0.224938	3.2271	0.0012505	3.2229	0.00126901	0.468731	FALSE	FALSE	TRUE	TRUE	FALSE
ENSG00000291018	ENSG00000291018	acaf_gwas_meta_analysis_BMI_ac_over_20.txt	ENSG00000291018	91	85	6	6.55277	5.64801e-11	-0.834879	0.403786	3.22288	0.00126908	0.330313	TRUE	TRUE	FALSE	TRUE	FALSE
ENSG00000144659	SLC25A38	acaf_gwas_meta_analysis_3033575_ac_over_20.txt	ENSG00000144659	9	7	2	0.733197	0.463438	-3.22324	0.0012675	-3.22287	0.00126912	0.332577	FALSE	FALSE	TRUE	TRUE	FALSE
ENSG00000233098	CCDC144NL-AS1	acaf_gwas_meta_analysis_3009744_ac_over_20.txt	ENSG00000233098	12	8	4	0.26565	0.790509	-3.21886	0.00128701	-3.22273	0.00126974	0.505955	FALSE	FALSE	TRUE	TRUE	FALSE
ENSG00000298131	ENSG00000298131	acaf_gwas_meta_analysis_3008342_ac_over_20.txt	ENSG00000298131	53	52	1	-1.63199	0.102682	3.34146	0.000833383	3.22203	0.00127285	0.382644	FALSE	FALSE	TRUE	TRUE	FALSE
ENSG00000298131	ENSG00000298131	acaf_gwas_meta_analysis_3037511_ac_over_20.txt	ENSG00000298131	53	52	1	1.29994	0.19362	-3.31367	0.000920791	-3.22061	0.00127919	0.332269	TRUE	FALSE	TRUE	TRUE	FALSE
ENSG00000244879	GABPB1-AS1	acaf_gwas_meta_analysis_RE_475_ac_over_20.txt	ENSG00000244879	31	30	1	-2.29744	0.0215939	3.18426	0.00145127	3.21797	0.00129102	0.575671	FALSE	TRUE	TRUE	TRUE	FALSE
ENSG00000289729	ENSG00000289729	acaf_gwas_meta_analysis_height_ac_over_20.txt	ENSG00000289729	19	14	5	-4.79661	1.61372e-06	-0.293062	0.769475	-3.21782	0.0012917	0.183362	TRUE	TRUE	FALSE	TRUE	FALSE
ENSG00000246100	LINC00900	acaf_gwas_meta_analysis_CV_401_ac_over_20.txt	ENSG00000246100	26	24	2	0.484448	0.628068	-3.22745	0.00124899	-3.21741	0.00129355	0.526586	FALSE	FALSE	TRUE	TRUE	FALSE
ENSG00000215012	RTL10	acaf_gwas_meta_analysis_NS_328.11_ac_over_20.txt	ENSG00000215012	8	7	1	1.63505	0.102039	-3.25064	0.00115145	-3.21555	0.00130194	0.71227	FALSE	FALSE	TRUE	TRUE	FALSE
ENSG00000104327	CALB1	acaf_gwas_meta_analysis_3008342_ac_over_20.txt	ENSG00000104327	6	4	2	0.197005	0.843824	-3.22062	0.00127915	-3.21459	0.00130632	0.382644	FALSE	FALSE	TRUE	TRUE	FALSE
ENSG00000172215	CXCR6	acaf_gwas_meta_analysis_3011948_ac_over_20.txt	ENSG00000172215	74	71	3	4.23554	2.28001e-05	1.18375	0.236513	-3.21393	0.0013093	0.306016	FALSE	TRUE	FALSE	TRUE	FALSE
ENSG00000235081	ENSG00000235081	acaf_gwas_meta_analysis_3008342_ac_over_20.txt	ENSG00000235081	12	10	2	0.0131439	0.989513	3.19898	0.00137916	3.21372	0.00131029	0.382644	FALSE	FALSE	TRUE	TRUE	FALSE
ENSG00000197712	FAM114A1	acaf_gwas_meta_analysis_3024929_ac_over_20.txt	ENSG00000197712	12	10	2	-2.53498	0.0112453	3.19716	0.00138789	3.21222	0.00131715	0.34224	FALSE	TRUE	TRUE	TRUE	FALSE
ENSG00000135631	RAB11FIP5	acaf_gwas_meta_analysis_CV_404_ac_over_20.txt	ENSG00000135631	67	45	22	1.67737	0.0934702	-3.19722	0.00138757	-3.21212	0.00131761	0.468731	FALSE	FALSE	TRUE	TRUE	FALSE
ENSG00000147457	CHMP7	acaf_gwas_meta_analysis_height_ac_over_20.txt	ENSG00000147457	16	12	4	0.360502	0.718472	3.21665	0.00129697	3.21154	0.00132024	0.184616	FALSE	FALSE	TRUE	TRUE	FALSE
ENSG00000243660	ZNF487	acaf_gwas_meta_analysis_RE_474_ac_over_20.txt	ENSG00000243660	49	47	2	0.772471	0.439835	-3.21216	0.00131742	-3.2111	0.00132229	0.48401	FALSE	FALSE	TRUE	TRUE	FALSE
ENSG00000172057	ORMDL3	acaf_gwas_meta_analysis_3033575_ac_over_20.txt	ENSG00000172057	9	7	2	1.84609	0.0648788	3.22225	0.00127186	3.21108	0.00132238	0.332577	FALSE	FALSE	TRUE	TRUE	FALSE
ENSG00000261349	ENSG00000261349	acaf_gwas_meta_analysis_3004410_ac_over_20.txt	ENSG00000261349	11	9	2	3.02024	0.00252572	3.17446	0.00150116	3.21088	0.00132328	0.518604	FALSE	TRUE	TRUE	TRUE	FALSE
ENSG00000197712	FAM114A1	acaf_gwas_meta_analysis_3033575_ac_over_20.txt	ENSG00000197712	12	10	2	-0.137555	0.890592	3.20752	0.00133885	3.20839	0.0013348	0.332577	FALSE	FALSE	TRUE	TRUE	FALSE
ENSG00000291003	ENSG00000291003	acaf_gwas_meta_analysis_3010457_ac_over_20.txt	ENSG00000291003	6	5	1	-2.53967	0.0110958	2.05392	0.0399838	3.20788	0.00133719	0.304945	FALSE	TRUE	TRUE	TRUE	FALSE
ENSG00000185418	TARS3	acaf_gwas_meta_analysis_3004327_ac_over_20.txt	ENSG00000185418	17	16	1	-0.51341	0.607665	3.19246	0.00141066	3.20731	0.00133983	0.357772	FALSE	FALSE	TRUE	TRUE	FALSE
ENSG00000235268	KDM4E	acaf_gwas_meta_analysis_BMI_ac_over_20.txt	ENSG00000235268	24	16	8	-1.07444	0.282626	-3.20122	0.00136845	-3.20672	0.00134256	0.339995	FALSE	FALSE	TRUE	TRUE	FALSE
ENSG00000154917	RAB6B	acaf_gwas_meta_analysis_3028615_ac_over_20.txt	ENSG00000154917	19	18	1	0.564002	0.572753	3.17382	0.00150444	3.20622	0.00134493	0.546451	FALSE	FALSE	TRUE	TRUE	FALSE
ENSG00000236304	ENSG00000236304	acaf_gwas_meta_analysis_3037511_ac_over_20.txt	ENSG00000236304	12	11	1	0.731285	0.464605	-3.21877	0.00128742	-3.2054	0.00134876	0.340872	FALSE	FALSE	TRUE	TRUE	FALSE
ENSG00000106009	BRAT1	acaf_gwas_meta_analysis_3004410_ac_over_20.txt	ENSG00000106009	6	5	1	0.815781	0.414626	-3.1691	0.0015291	-3.20534	0.00134902	0.518604	FALSE	FALSE	TRUE	TRUE	FALSE
ENSG00000225880	LINC00115	acaf_gwas_meta_analysis_3033575_ac_over_20.txt	ENSG00000225880	9	7	2	-0.884549	0.3764	3.28489	0.00102024	3.20459	0.00135255	0.332577	FALSE	FALSE	TRUE	TRUE	FALSE
ENSG00000155660	PDIA4	acaf_gwas_meta_analysis_3033575_ac_over_20.txt	ENSG00000155660	10	9	1	0.0708593	0.94351	-3.2051	0.00135017	-3.20457	0.00135266	0.332577	FALSE	FALSE	TRUE	TRUE	FALSE
ENSG00000108387	SEPTIN4	acaf_gwas_meta_analysis_3011948_ac_over_20.txt	ENSG00000108387	141	33	108	-2.80619	0.00501305	3.1071	0.00188933	3.20433	0.00135377	0.308693	FALSE	TRUE	TRUE	TRUE	FALSE
ENSG00000259062	ACTN1-DT	acaf_gwas_meta_analysis_CV_404_ac_over_20.txt	ENSG00000259062	18	13	5	1.27717	0.201544	-3.2198	0.00128278	-3.20296	0.00136023	0.468731	FALSE	FALSE	TRUE	TRUE	FALSE
ENSG00000164118	CEP44	acaf_gwas_meta_analysis_RE_475_ac_over_20.txt	ENSG00000164118	12	8	4	0.813201	0.416103	-3.19285	0.00140876	-3.20283	0.00136084	0.579225	FALSE	FALSE	TRUE	TRUE	FALSE
ENSG00000277715	ENSG00000277715	acaf_gwas_meta_analysis_height_ac_over_20.txt	ENSG00000277715	16	14	2	-0.393235	0.694146	-3.19918	0.00137821	-3.2024	0.00136289	0.187778	FALSE	FALSE	TRUE	TRUE	FALSE
ENSG00000310473	ENSG00000310473	acaf_gwas_meta_analysis_3028288_ac_over_20.txt	ENSG00000310473	19	16	3	0.794515	0.426896	-3.21496	0.00130464	-3.202	0.00136475	0.410218	FALSE	FALSE	TRUE	TRUE	FALSE
ENSG00000291225	ENSG00000291225	acaf_gwas_meta_analysis_3008342_ac_over_20.txt	ENSG00000291225	29	16	13	-1.20749	0.227243	-3.1836	0.00145458	-3.20143	0.00136745	0.386732	FALSE	FALSE	TRUE	TRUE	FALSE
ENSG00000274618	H4C6	acaf_gwas_meta_analysis_3019897_ac_over_20.txt	ENSG00000274618	77	69	8	-0.0989295	0.921194	3.1761	0.00149268	3.20024	0.00137312	0.428139	FALSE	FALSE	TRUE	TRUE	FALSE
ENSG00000227398	KIF9-AS1	acaf_gwas_meta_analysis_3010457_ac_over_20.txt	ENSG00000227398	77	76	1	-0.398282	0.690422	3.20288	0.00136062	3.20016	0.00137351	0.305769	FALSE	FALSE	TRUE	TRUE	FALSE
ENSG00000204560	DHX16	acaf_gwas_meta_analysis_3009744_ac_over_20.txt	ENSG00000204560	124	121	3	0.153459	0.878036	3.19259	0.00141001	3.19976	0.00137542	0.505955	FALSE	FALSE	TRUE	TRUE	FALSE
ENSG00000289691	ENSG00000289691	acaf_gwas_meta_analysis_RE_474_ac_over_20.txt	ENSG00000289691	17	15	2	-0.11928	0.905053	-3.19901	0.00137902	-3.19841	0.00138189	0.486374	FALSE	FALSE	TRUE	TRUE	FALSE
ENSG00000198380	GFPT1	acaf_gwas_meta_analysis_height_ac_over_20.txt	ENSG00000198380	37	35	2	2.99176	0.00277377	-3.24734	0.00116489	-3.19753	0.00138612	0.188211	TRUE	TRUE	TRUE	TRUE	FALSE
ENSG00000301240	ENSG00000301240	acaf_gwas_meta_analysis_3024929_ac_over_20.txt	ENSG00000301240	8	7	1	-2.22093	0.0263557	-3.27717	0.00104855	-3.19708	0.00138827	0.343723	FALSE	TRUE	TRUE	TRUE	FALSE
ENSG00000167930	FAM234A	acaf_gwas_meta_analysis_3004410_ac_over_20.txt	ENSG00000167930	16	13	3	-0.160152	0.872762	3.19363	0.00140496	3.19677	0.00138976	0.518604	TRUE	FALSE	TRUE	TRUE	FALSE
ENSG00000170011	MYRIP	acaf_gwas_meta_analysis_CV_404_ac_over_20.txt	ENSG00000170011	11	9	2	-0.125046	0.900487	-3.19415	0.00140242	-3.19657	0.00139073	0.468731	FALSE	FALSE	TRUE	TRUE	FALSE
ENSG00000283361	CFAP97D2	acaf_gwas_meta_analysis_CV_401_ac_over_20.txt	ENSG00000283361	17	15	2	-1.31293	0.189208	3.24831	0.00116092	3.19589	0.00139402	0.528814	FALSE	FALSE	TRUE	TRUE	FALSE
ENSG00000125246	CLYBL	acaf_gwas_meta_analysis_3024929_ac_over_20.txt	ENSG00000125246	26	23	3	-0.262711	0.792773	3.19397	0.00140333	3.1954	0.00139635	0.343723	FALSE	FALSE	TRUE	TRUE	FALSE
ENSG00000290387	SORD2P	acaf_gwas_meta_analysis_3012030_ac_over_20.txt	ENSG00000290387	36	35	1	-5.24554	1.55824e-07	0.113437	0.909684	-3.19478	0.00139937	0.297525	FALSE	TRUE	FALSE	TRUE	FALSE
ENSG00000289347	ENSG00000289347	acaf_gwas_meta_analysis_3023314_ac_over_20.txt	ENSG00000289347	20	18	2	-0.875421	0.381345	-3.25935	0.00111667	-3.1944	0.00140121	0.514273	FALSE	FALSE	TRUE	TRUE	FALSE
ENSG00000280739	EIF1B-AS1	acaf_gwas_meta_analysis_CV_404_ac_over_20.txt	ENSG00000280739	36	35	1	-0.400113	0.689073	-3.19209	0.00141249	-3.19432	0.00140159	0.468731	FALSE	FALSE	TRUE	TRUE	FALSE
ENSG00000259660	DNM1P47	acaf_gwas_meta_analysis_3008342_ac_over_20.txt	ENSG00000259660	40	26	14	0.853137	0.393583	-3.21896	0.00128655	-3.19187	0.00141356	0.386732	FALSE	FALSE	TRUE	TRUE	FALSE
ENSG00000178381	ZFAND2A	acaf_gwas_meta_analysis_3023314_ac_over_20.txt	ENSG00000178381	9	8	1	0.330638	0.740918	3.19837	0.00138208	3.19184	0.00141369	0.514273	FALSE	FALSE	TRUE	TRUE	FALSE
ENSG00000183978	COA3	acaf_gwas_meta_analysis_3013650_ac_over_20.txt	ENSG00000183978	4	1	3	-1.21995	0.222485	3.20372	0.00135663	3.19157	0.00141502	0.350639	FALSE	FALSE	TRUE	TRUE	FALSE
ENSG00000267016	ENSG00000267016	acaf_gwas_meta_analysis_3013650_ac_over_20.txt	ENSG00000267016	14	13	1	-1.24863	0.211801	1.81594	0.0693793	3.19142	0.00141573	0.350639	FALSE	FALSE	FALSE	TRUE	FALSE
ENSG00000171786	NHLH1	acaf_gwas_meta_analysis_CV_401_ac_over_20.txt	ENSG00000171786	18	17	1	-0.0533649	0.957441	3.13567	0.0017146	3.19001	0.0014227	0.528814	FALSE	FALSE	TRUE	TRUE	FALSE
ENSG00000213033	AURKAP1	acaf_gwas_meta_analysis_3028288_ac_over_20.txt	ENSG00000213033	2	1	1	-0.445661	0.655842	1.67035	0.094851	3.18942	0.00142556	0.415106	FALSE	FALSE	FALSE	TRUE	FALSE
ENSG00000186814	ZSCAN30	acaf_gwas_meta_analysis_BMI_ac_over_20.txt	ENSG00000186814	20	19	1	-0.52326	0.600793	3.19605	0.00139324	3.18915	0.00142691	0.351846	FALSE	FALSE	TRUE	TRUE	FALSE
ENSG00000105122	RASAL3	acaf_gwas_meta_analysis_3012030_ac_over_20.txt	ENSG00000105122	27	20	7	0.392487	0.694699	3.19581	0.00139441	3.18788	0.00143319	0.297945	FALSE	FALSE	TRUE	TRUE	FALSE
ENSG00000289471	ENSG00000289471	acaf_gwas_meta_analysis_3033575_ac_over_20.txt	ENSG00000289471	12	11	1	-0.417272	0.67648	3.18404	0.00145235	3.18585	0.00144331	0.339919	FALSE	FALSE	TRUE	TRUE	FALSE
ENSG00000023839	ABCC2	acaf_gwas_meta_analysis_EM_202.1_ac_over_20.txt	ENSG00000023839	16	14	2	-0.0717148	0.942829	-3.1846	0.00144953	-3.18495	0.00144778	0.631034	FALSE	FALSE	TRUE	TRUE	FALSE
ENSG00000115232	ITGA4	acaf_gwas_meta_analysis_3024929_ac_over_20.txt	ENSG00000115232	46	45	1	0.0812138	0.935272	-3.18205	0.00146236	-3.18387	0.0014532	0.348544	FALSE	FALSE	TRUE	TRUE	FALSE
ENSG00000116688	MFN2	acaf_gwas_meta_analysis_3013650_ac_over_20.txt	ENSG00000116688	23	22	1	0.75562	0.449877	3.26948	0.00107747	3.18271	0.00145902	0.350639	FALSE	FALSE	TRUE	TRUE	FALSE
ENSG00000140564	FURIN	acaf_gwas_meta_analysis_height_ac_over_20.txt	ENSG00000140564	3	2	1	2.41737	0.0156329	3.18209	0.00146215	3.18217	0.00146176	0.193739	FALSE	TRUE	TRUE	TRUE	FALSE
ENSG00000196437	ZNF569	acaf_gwas_meta_analysis_3009744_ac_over_20.txt	ENSG00000196437	42	34	8	0.460209	0.645366	-3.165	0.00155085	-3.18202	0.0014625	0.505955	FALSE	FALSE	TRUE	TRUE	FALSE
ENSG00000259660	DNM1P47	acaf_gwas_meta_analysis_EM_202.2_ac_over_20.txt	ENSG00000259660	40	26	14	0.53778	0.590729	3.16191	0.00156739	3.18198	0.00146274	0.690951	FALSE	FALSE	TRUE	TRUE	FALSE
ENSG00000257267	ZNF271P	acaf_gwas_meta_analysis_3033575_ac_over_20.txt	ENSG00000257267	8	4	4	1.94151	0.0521965	-3.10843	0.00188083	-3.18197	0.00146275	0.339919	FALSE	FALSE	TRUE	TRUE	FALSE
ENSG00000144579	CTDSP1	acaf_gwas_meta_analysis_3013650_ac_over_20.txt	ENSG00000144579	13	12	1	1.50949	0.131173	-3.20328	0.00135873	-3.18192	0.00146303	0.350639	FALSE	FALSE	TRUE	TRUE	FALSE
ENSG00000167419	LPO	acaf_gwas_meta_analysis_3037511_ac_over_20.txt	ENSG00000167419	5	4	1	-1.14042	0.254112	-3.17263	0.00151067	-3.18184	0.0014634	0.360113	FALSE	FALSE	TRUE	TRUE	FALSE
ENSG00000187024	PTRH1	acaf_gwas_meta_analysis_3008342_ac_over_20.txt	ENSG00000187024	50	49	1	1.26632	0.2054	3.1931	0.00140755	3.18126	0.00146638	0.386732	FALSE	FALSE	TRUE	TRUE	FALSE
ENSG00000095951	HIVEP1	acaf_gwas_meta_analysis_3011948_ac_over_20.txt	ENSG00000095951	44	43	1	2.79646	0.00516656	3.24638	0.00116881	3.17871	0.00147933	0.322052	FALSE	TRUE	TRUE	TRUE	FALSE
ENSG00000127526	SLC35E1	acaf_gwas_meta_analysis_3011948_ac_over_20.txt	ENSG00000127526	44	43	1	-2.228	0.0258804	3.14543	0.00165841	3.17833	0.00148125	0.322052	FALSE	TRUE	TRUE	TRUE	FALSE
ENSG00000179406	LINC00174	acaf_gwas_meta_analysis_EM_202.2_ac_over_20.txt	ENSG00000179406	124	123	1	2.17445	0.0296713	-3.17769	0.00148455	-3.17821	0.00148187	0.690951	FALSE	TRUE	TRUE	TRUE	FALSE
ENSG00000228157	ENSG00000228157	acaf_gwas_meta_analysis_CV_404_ac_over_20.txt	ENSG00000228157	17	16	1	1.38597	0.165758	3.15453	0.00160759	3.17801	0.0014829	0.478824	FALSE	FALSE	TRUE	TRUE	FALSE
ENSG00000276809	ENSG00000276809	acaf_gwas_meta_analysis_3023314_ac_over_20.txt	ENSG00000276809	73	72	1	1.72705	0.0841581	-1.44667	0.14799	-3.1772	0.00148702	0.514273	FALSE	FALSE	FALSE	TRUE	FALSE
ENSG00000160401	CFAP157	acaf_gwas_meta_analysis_3008342_ac_over_20.txt	ENSG00000160401	89	84	5	0.791504	0.42865	3.18574	0.00144386	3.17666	0.00148982	0.386732	FALSE	FALSE	TRUE	TRUE	FALSE
ENSG00000207205	RNVU1-15	acaf_gwas_meta_analysis_3033575_ac_over_20.txt	ENSG00000207205	15	12	3	1.36108	0.173489	-3.00477	0.00265779	-3.1763	0.00149167	0.339919	FALSE	FALSE	TRUE	TRUE	FALSE
ENSG00000102978	POLR2C	acaf_gwas_meta_analysis_EM_202.2_ac_over_20.txt	ENSG00000102978	39	37	2	-0.125898	0.899813	3.1675	0.00153756	3.17608	0.00149281	0.690951	FALSE	FALSE	TRUE	TRUE	FALSE
ENSG00000182325	FBXL6	acaf_gwas_meta_analysis_height_ac_over_20.txt	ENSG00000182325	12	9	3	0.207601	0.835541	3.17985	0.00147353	3.17584	0.00149401	0.193739	FALSE	FALSE	TRUE	TRUE	FALSE
ENSG00000138606	SHF	acaf_gwas_meta_analysis_CV_401_ac_over_20.txt	ENSG00000138606	91	64	27	-0.375406	0.707358	-3.17625	0.00149194	-3.17515	0.00149759	0.528814	FALSE	FALSE	TRUE	TRUE	FALSE
ENSG00000184743	ATL3	acaf_gwas_meta_analysis_height_ac_over_20.txt	ENSG00000184743	14	4	10	-0.357749	0.720531	-3.17648	0.00149075	-3.17494	0.00149869	0.193739	FALSE	FALSE	TRUE	TRUE	FALSE
ENSG00000138750	NUP54	acaf_gwas_meta_analysis_RE_475_ac_over_20.txt	ENSG00000138750	96	95	1	-0.32846	0.742564	3.17307	0.00150837	3.17421	0.00150246	0.611698	FALSE	FALSE	TRUE	TRUE	FALSE
ENSG00000145386	CCNA2	acaf_gwas_meta_analysis_RE_474_ac_over_20.txt	ENSG00000145386	28	17	11	-0.0554759	0.955759	3.17066	0.00152095	3.17362	0.00150548	0.510247	FALSE	FALSE	TRUE	TRUE	FALSE
ENSG00000289729	ENSG00000289729	acaf_gwas_meta_analysis_3013650_ac_over_20.txt	ENSG00000289729	19	14	5	3.3998	0.000674341	0.973149	0.330479	3.17325	0.00150743	0.352248	TRUE	TRUE	FALSE	TRUE	FALSE
ENSG00000269934	ENSG00000269934	acaf_gwas_meta_analysis_height_ac_over_20.txt	ENSG00000269934	47	46	1	-0.287762	0.773529	-3.17149	0.0015166	-3.17284	0.00150955	0.193739	FALSE	FALSE	TRUE	TRUE	FALSE
ENSG00000037757	MRI1	acaf_gwas_meta_analysis_3019897_ac_over_20.txt	ENSG00000037757	12	8	4	-0.754486	0.450557	-3.25062	0.00115152	-3.17258	0.00151092	0.430831	FALSE	FALSE	TRUE	TRUE	FALSE
ENSG00000166986	MARS1	acaf_gwas_meta_analysis_3019897_ac_over_20.txt	ENSG00000166986	83	71	12	-1.68406	0.0921692	-3.12372	0.00178583	-3.17248	0.00151144	0.430831	FALSE	FALSE	TRUE	TRUE	FALSE
ENSG00000287620	ENSG00000287620	acaf_gwas_meta_analysis_3010457_ac_over_20.txt	ENSG00000287620	15	7	8	0.0295058	0.976461	3.17148	0.00151663	3.17242	0.00151174	0.328717	FALSE	FALSE	TRUE	TRUE	FALSE
ENSG00000157741	UBN2	acaf_gwas_meta_analysis_3024929_ac_over_20.txt	ENSG00000157741	10	7	3	-0.542821	0.587253	3.16144	0.00156991	3.17126	0.00151777	0.35493	FALSE	FALSE	TRUE	TRUE	FALSE
ENSG00000184371	CSF1	acaf_gwas_meta_analysis_3028615_ac_over_20.txt	ENSG00000184371	22	19	3	-0.527442	0.597886	-3.18366	0.00145425	-3.17073	0.00152057	0.570702	FALSE	FALSE	TRUE	TRUE	FALSE
ENSG00000298725	ENSG00000298725	acaf_gwas_meta_analysis_3028615_ac_over_20.txt	ENSG00000298725	18	17	1	0.291333	0.770797	-3.16621	0.00154442	-3.16955	0.00152676	0.570702	FALSE	FALSE	TRUE	TRUE	FALSE
ENSG00000065485	PDIA5	acaf_gwas_meta_analysis_NS_328.11_ac_over_20.txt	ENSG00000065485	17	16	1	0.886982	0.375089	3.17625	0.00149193	3.16887	0.00153034	0.746079	FALSE	FALSE	TRUE	TRUE	FALSE
ENSG00000267470	ZNF571-AS1	acaf_gwas_meta_analysis_3009744_ac_over_20.txt	ENSG00000267470	39	34	5	-0.985431	0.324412	-3.17278	0.00150989	-3.16832	0.00153322	0.505955	FALSE	FALSE	TRUE	TRUE	FALSE
ENSG00000146918	NCAPG2	acaf_gwas_meta_analysis_CV_401_ac_over_20.txt	ENSG00000146918	35	33	2	0.164231	0.869549	3.1709	0.00151966	3.16671	0.00154175	0.528814	FALSE	FALSE	TRUE	TRUE	FALSE
ENSG00000078114	NEBL	acaf_gwas_meta_analysis_3004327_ac_over_20.txt	ENSG00000078114	21	20	1	-0.611485	0.540879	3.21292	0.00131391	3.166	0.00154551	0.394375	FALSE	FALSE	TRUE	TRUE	FALSE
ENSG00000150681	RGS18	acaf_gwas_meta_analysis_EM_202.1_ac_over_20.txt	ENSG00000150681	44	29	15	-0.945238	0.344537	3.17254	0.0015111	3.16563	0.00154749	0.631034	FALSE	FALSE	TRUE	TRUE	FALSE
ENSG00000122741	DCAF10	acaf_gwas_meta_analysis_height_ac_over_20.txt	ENSG00000122741	51	47	4	4.69669	2.64416e-06	-2.14473	0.0319742	-3.16529	0.00154927	0.19615	FALSE	TRUE	TRUE	TRUE	FALSE
ENSG00000083812	ZNF324	acaf_gwas_meta_analysis_3009744_ac_over_20.txt	ENSG00000083812	49	37	12	-0.529428	0.596508	3.16231	0.00156522	3.16344	0.00155916	0.505955	FALSE	FALSE	TRUE	TRUE	FALSE
ENSG00000123444	KBTBD4	acaf_gwas_meta_analysis_3004327_ac_over_20.txt	ENSG00000123444	52	24	28	0.0895778	0.928623	3.16431	0.00155453	3.16304	0.0015613	0.394375	FALSE	FALSE	TRUE	TRUE	FALSE
ENSG00000233578	EIF4EP1	acaf_gwas_meta_analysis_3009744_ac_over_20.txt	ENSG00000233578	48	45	3	0.912001	0.361768	-3.16641	0.00154333	-3.16302	0.00156139	0.505955	FALSE	FALSE	TRUE	TRUE	FALSE
ENSG00000308665	ENSG00000308665	acaf_gwas_meta_analysis_3037511_ac_over_20.txt	ENSG00000308665	67	66	1	0.314007	0.753515	3.16823	0.00153372	3.16237	0.00156489	0.373701	FALSE	FALSE	TRUE	TRUE	FALSE
ENSG00000126821	SGPP1	acaf_gwas_meta_analysis_3012030_ac_over_20.txt	ENSG00000126821	19	12	7	-0.908036	0.363859	-3.20295	0.00136026	-3.16173	0.00156832	0.318949	FALSE	FALSE	TRUE	TRUE	FALSE
ENSG00000188227	ZNF793	acaf_gwas_meta_analysis_3009744_ac_over_20.txt	ENSG00000188227	166	160	6	0.607628	0.543434	-3.17268	0.0015104	-3.16152	0.00156948	0.505955	FALSE	FALSE	TRUE	TRUE	FALSE
ENSG00000290710	HLA-V	acaf_gwas_meta_analysis_3011948_ac_over_20.txt	ENSG00000290710	560	559	1	-2.68879	0.00717114	-1.88937	0.0588417	-3.15933	0.0015813	0.33599	FALSE	TRUE	FALSE	TRUE	FALSE
ENSG00000173611	SCAI	acaf_gwas_meta_analysis_CV_401_ac_over_20.txt	ENSG00000173611	13	12	1	-0.879144	0.379323	0.643684	0.51978	3.15931	0.00158142	0.528814	FALSE	FALSE	FALSE	TRUE	FALSE
ENSG00000225831	RPS18P1	acaf_gwas_meta_analysis_3009744_ac_over_20.txt	ENSG00000225831	26	23	3	1.68002	0.0929542	-3.1763	0.00149167	-3.15879	0.00158424	0.505955	FALSE	FALSE	TRUE	TRUE	FALSE
ENSG00000119041	GTF3C3	acaf_gwas_meta_analysis_3019897_ac_over_20.txt	ENSG00000119041	19	1	18	-1.49104	0.13595	3.14103	0.00168357	3.15876	0.00158442	0.430831	FALSE	FALSE	TRUE	TRUE	FALSE
ENSG00000285686	LINC02834	acaf_gwas_meta_analysis_3024929_ac_over_20.txt	ENSG00000285686	18	17	1	-0.917707	0.358772	3.21304	0.00131336	3.15526	0.00160353	0.364716	FALSE	FALSE	TRUE	TRUE	FALSE
ENSG00000241837	ATP5PO	acaf_gwas_meta_analysis_3008342_ac_over_20.txt	ENSG00000241837	11	7	4	0.391608	0.695348	3.11474	0.00184108	3.15477	0.00160627	0.388229	FALSE	FALSE	TRUE	TRUE	FALSE
ENSG00000229436	ENSG00000229436	acaf_gwas_meta_analysis_3033575_ac_over_20.txt	ENSG00000229436	20	15	5	-0.70037	0.483696	-3.22601	0.00125529	-3.15431	0.00160879	0.348128	FALSE	FALSE	TRUE	TRUE	FALSE
ENSG00000163634	THOC7	acaf_gwas_meta_analysis_3023314_ac_over_20.txt	ENSG00000163634	11	10	1	-0.174882	0.861172	3.13884	0.00169616	3.15427	0.00160902	0.514273	FALSE	FALSE	TRUE	TRUE	FALSE
ENSG00000146006	LRRTM2	acaf_gwas_meta_analysis_3023314_ac_over_20.txt	ENSG00000146006	86	58	28	1.46136	0.143916	3.09978	0.00193664	3.15391	0.00161099	0.514273	FALSE	FALSE	TRUE	TRUE	FALSE
ENSG00000163993	S100P	acaf_gwas_meta_analysis_EM_202.1_ac_over_20.txt	ENSG00000163993	22	21	1	-0.481808	0.629943	3.04863	0.00229884	3.15387	0.00161123	0.631034	FALSE	FALSE	TRUE	TRUE	FALSE
ENSG00000243749	TMEM35B	acaf_gwas_meta_analysis_3013650_ac_over_20.txt	ENSG00000243749	32	30	2	-3.10874	0.00187885	3.28069	0.00103552	3.15384	0.00161138	0.366117	FALSE	TRUE	TRUE	TRUE	FALSE
ENSG00000237489	C10orf143	acaf_gwas_meta_analysis_3033575_ac_over_20.txt	ENSG00000237489	13	11	2	-1.61594	0.106107	3.08883	0.00200946	3.15343	0.00161363	0.348128	FALSE	FALSE	TRUE	TRUE	FALSE
ENSG00000289191	ENSG00000289191	acaf_gwas_meta_analysis_NS_328.11_ac_over_20.txt	ENSG00000289191	8	7	1	-0.926405	0.354235	-3.14136	0.00168163	-3.15233	0.00161973	0.746079	FALSE	FALSE	TRUE	TRUE	FALSE
ENSG00000204710	SPDYC	acaf_gwas_meta_analysis_3012030_ac_over_20.txt	ENSG00000204710	30	26	4	0.209991	0.833675	3.1573	0.00159236	3.15197	0.00162174	0.322796	TRUE	FALSE	TRUE	TRUE	FALSE
ENSG00000261460	ENSG00000261460	acaf_gwas_meta_analysis_3024929_ac_over_20.txt	ENSG00000261460	36	28	8	0.845606	0.397773	-3.14674	0.00165103	-3.14913	0.0016376	0.364716	FALSE	FALSE	TRUE	TRUE	FALSE
ENSG00000205181	LINC00654	acaf_gwas_meta_analysis_3009744_ac_over_20.txt	ENSG00000205181	17	16	1	-1.61056	0.107276	-3.18788	0.00143319	-3.14852	0.00164097	0.505955	FALSE	FALSE	TRUE	TRUE	FALSE
ENSG00000300273	ENSG00000300273	acaf_gwas_meta_analysis_3019897_ac_over_20.txt	ENSG00000300273	35	34	1	-1.85163	0.0640791	-3.13535	0.00171648	-3.14678	0.00165081	0.430831	FALSE	FALSE	TRUE	TRUE	FALSE
ENSG00000287713	ENSG00000287713	acaf_gwas_meta_analysis_EM_202.1_ac_over_20.txt	ENSG00000287713	16	11	5	0.216271	0.828777	3.08059	0.00206593	3.1462	0.00165409	0.631034	FALSE	FALSE	TRUE	TRUE	FALSE
ENSG00000008128	CDK11A	acaf_gwas_meta_analysis_height_ac_over_20.txt	ENSG00000008128	14	11	3	2.69522	0.00703423	-2.07357	0.0381196	-3.14613	0.00165446	0.206675	FALSE	TRUE	TRUE	TRUE	FALSE
ENSG00000087589	CASS4	acaf_gwas_meta_analysis_3008342_ac_over_20.txt	ENSG00000087589	31	29	2	0.154184	0.877465	3.1434	0.00167	3.14603	0.00165501	0.388229	FALSE	FALSE	TRUE	TRUE	FALSE
ENSG00000111252	SH2B3	acaf_gwas_meta_analysis_3033575_ac_over_20.txt	ENSG00000111252	85	73	12	1.44056	0.149708	-3.10753	0.00188656	-3.14565	0.00165719	0.348128	TRUE	FALSE	TRUE	TRUE	FALSE
ENSG00000302636	ENSG00000302636	acaf_gwas_meta_analysis_BMI_ac_over_20.txt	ENSG00000302636	9	8	1	0.264544	0.791361	-3.13768	0.00170291	-3.1452	0.00165972	0.398758	FALSE	FALSE	TRUE	TRUE	FALSE
ENSG00000184271	POU6F1	acaf_gwas_meta_analysis_RE_475_ac_over_20.txt	ENSG00000184271	19	15	4	-0.110014	0.912398	3.14417	0.00166559	3.14474	0.00166232	0.648583	FALSE	FALSE	TRUE	TRUE	FALSE
ENSG00000291225	ENSG00000291225	acaf_gwas_meta_analysis_EM_202.2_ac_over_20.txt	ENSG00000291225	29	16	13	0.0303829	0.975762	3.14326	0.00167077	3.14403	0.00166637	0.690951	FALSE	FALSE	TRUE	TRUE	FALSE
ENSG00000273361	ENSG00000273361	acaf_gwas_meta_analysis_3009744_ac_over_20.txt	ENSG00000273361	12	11	1	-2.70973	0.00673381	-3.18598	0.00144263	-3.14221	0.00167678	0.505955	FALSE	TRUE	TRUE	TRUE	FALSE
ENSG00000116525	TRIM62	acaf_gwas_meta_analysis_3023314_ac_over_20.txt	ENSG00000116525	37	36	1	0.945156	0.344579	3.14327	0.00167073	3.14204	0.00167777	0.514273	FALSE	FALSE	TRUE	TRUE	FALSE
ENSG00000214719	ENSG00000214719	acaf_gwas_meta_analysis_3019897_ac_over_20.txt	ENSG00000214719	48	47	1	-2.13437	0.0328126	-3.13535	0.00171648	-3.14104	0.0016835	0.430831	FALSE	TRUE	TRUE	TRUE	FALSE
ENSG00000143546	S100A8	acaf_gwas_meta_analysis_CV_404_ac_over_20.txt	ENSG00000143546	4	3	1	-0.964731	0.334679	2.98533	0.00283272	3.141	0.00168372	0.514871	FALSE	FALSE	TRUE	TRUE	FALSE
ENSG00000031081	ARHGAP31	acaf_gwas_meta_analysis_3008342_ac_over_20.txt	ENSG00000031081	32	31	1	-4.64889	3.33726e-06	2.0562	0.0397628	3.14032	0.00168765	0.388229	FALSE	TRUE	TRUE	TRUE	FALSE
ENSG00000172932	ANKRD13D	acaf_gwas_meta_analysis_3013650_ac_over_20.txt	ENSG00000172932	46	35	11	-0.47309	0.636149	3.1417	0.00167971	3.14029	0.00168783	0.366117	FALSE	FALSE	TRUE	TRUE	FALSE
ENSG00000064961	HMG20B	acaf_gwas_meta_analysis_3010457_ac_over_20.txt	ENSG00000064961	3	2	1	0.636877	0.524205	-3.13731	0.00170503	-3.13955	0.00169206	0.359562	FALSE	FALSE	TRUE	TRUE	FALSE
ENSG00000113384	GOLPH3	acaf_gwas_meta_analysis_EM_202.2_ac_over_20.txt	ENSG00000113384	16	14	2	0.331645	0.740157	3.14723	0.00164823	3.13908	0.00169479	0.690951	FALSE	FALSE	TRUE	TRUE	FALSE
ENSG00000273597	ENSG00000273597	acaf_gwas_meta_analysis_RE_474_ac_over_20.txt	ENSG00000273597	15	13	2	0.345044	0.730061	3.13945	0.00169268	3.1385	0.00169813	0.552472	FALSE	FALSE	TRUE	TRUE	FALSE
ENSG00000143545	RAB13	acaf_gwas_meta_analysis_3019897_ac_over_20.txt	ENSG00000143545	3	2	1	0.27826	0.780813	-0.956877	0.338629	-3.13846	0.00169841	0.430831	FALSE	FALSE	FALSE	TRUE	FALSE
ENSG00000266903	CEACAM16-AS1	acaf_gwas_meta_analysis_3008342_ac_over_20.txt	ENSG00000266903	15	14	1	1.45995	0.144303	-3.12496	0.00177829	-3.13829	0.00169939	0.388229	FALSE	FALSE	TRUE	TRUE	FALSE
ENSG00000120063	GNA13	acaf_gwas_meta_analysis_CV_401_ac_over_20.txt	ENSG00000120063	28	25	3	-0.414628	0.678415	-3.1438	0.00166769	-3.138	0.00170105	0.537373	FALSE	FALSE	TRUE	TRUE	FALSE
ENSG00000266642	ENSG00000266642	acaf_gwas_meta_analysis_3013650_ac_over_20.txt	ENSG00000266642	14	3	11	-0.219231	0.82647	3.14148	0.00168098	3.13744	0.00170429	0.366117	FALSE	FALSE	TRUE	TRUE	FALSE
ENSG00000171824	EXOSC10	acaf_gwas_meta_analysis_CV_404_ac_over_20.txt	ENSG00000171824	59	58	1	0.595297	0.551645	3.13697	0.00170702	3.13459	0.00172095	0.514871	FALSE	FALSE	TRUE	TRUE	FALSE
ENSG00000153094	BCL2L11	acaf_gwas_meta_analysis_CV_401_ac_over_20.txt	ENSG00000153094	11	9	2	1.32979	0.183588	-3.09554	0.00196457	-3.13444	0.0017218	0.537373	FALSE	FALSE	TRUE	TRUE	FALSE
ENSG00000293879	ENSG00000293879	acaf_gwas_meta_analysis_3013650_ac_over_20.txt	ENSG00000293879	73	66	7	0.0214294	0.982903	-3.13379	0.00172565	-3.13416	0.00172346	0.366117	FALSE	FALSE	TRUE	TRUE	FALSE
ENSG00000148110	MFSD14B	acaf_gwas_meta_analysis_BMI_ac_over_20.txt	ENSG00000148110	37	18	19	-3.20472	0.00135194	-1.89174	0.0585262	-3.13415	0.00172354	0.40374	FALSE	TRUE	FALSE	TRUE	FALSE
ENSG00000124120	TTPAL	acaf_gwas_meta_analysis_EM_202.2_ac_over_20.txt	ENSG00000124120	20	17	3	2.02168	0.0432095	3.72603	0.000194519	3.134	0.00172443	0.690951	FALSE	TRUE	TRUE	TRUE	FALSE
ENSG00000309241	ENSG00000309241	acaf_gwas_meta_analysis_3004410_ac_over_20.txt	ENSG00000309241	11	10	1	0.463178	0.643237	3.12246	0.00179345	3.13364	0.00172654	0.609312	FALSE	FALSE	TRUE	TRUE	FALSE
ENSG00000184990	SIVA1	acaf_gwas_meta_analysis_3028615_ac_over_20.txt	ENSG00000184990	24	23	1	0.314181	0.753384	-3.12628	0.00177031	-3.13333	0.00172832	0.621199	FALSE	FALSE	TRUE	TRUE	FALSE
ENSG00000294387	ENSG00000294387	acaf_gwas_meta_analysis_3037511_ac_over_20.txt	ENSG00000294387	41	27	14	-0.191466	0.848161	3.12834	0.00175797	3.13331	0.00172848	0.373701	FALSE	FALSE	TRUE	TRUE	FALSE
ENSG00000299593	ENSG00000299593	acaf_gwas_meta_analysis_NS_328.11_ac_over_20.txt	ENSG00000299593	7	6	1	1.07185	0.283788	3.14136	0.00168163	3.13203	0.00173603	0.746079	FALSE	FALSE	TRUE	TRUE	FALSE
ENSG00000274184	ENSG00000274184	acaf_gwas_meta_analysis_3033575_ac_over_20.txt	ENSG00000274184	38	37	1	0.916656	0.359323	3.094	0.00197479	3.1319	0.00173677	0.348128	FALSE	FALSE	TRUE	TRUE	FALSE
ENSG00000117155	SSX2IP	acaf_gwas_meta_analysis_height_ac_over_20.txt	ENSG00000117155	57	50	7	1.99523	0.0460182	3.1509	0.0016277	3.13052	0.00174494	0.21511	FALSE	TRUE	TRUE	TRUE	FALSE
ENSG00000189127	ANKRD34B	acaf_gwas_meta_analysis_3012030_ac_over_20.txt	ENSG00000189127	46	42	4	1.15593	0.247709	-3.12051	0.0018054	-3.1304	0.00174568	0.335219	FALSE	FALSE	TRUE	TRUE	FALSE
ENSG00000225190	PLEKHM1	acaf_gwas_meta_analysis_3023314_ac_over_20.txt	ENSG00000225190	25	22	3	0.702396	0.482432	-3.15578	0.00160068	-3.1295	0.00175105	0.514273	FALSE	FALSE	TRUE	TRUE	FALSE
ENSG00000121104	FAM117A	acaf_gwas_meta_analysis_3012030_ac_over_20.txt	ENSG00000121104	20	10	10	-0.643532	0.519879	-3.12608	0.00177155	-3.1287	0.00175583	0.335219	FALSE	FALSE	TRUE	TRUE	FALSE
ENSG00000124875	CXCL6	acaf_gwas_meta_analysis_3037511_ac_over_20.txt	ENSG00000124875	8	7	1	1.19972	0.230248	-3.31367	0.000920791	-3.12859	0.00175647	0.373701	TRUE	FALSE	TRUE	TRUE	FALSE
ENSG00000058799	YIPF1	acaf_gwas_meta_analysis_3033575_ac_over_20.txt	ENSG00000058799	20	12	8	0.334196	0.738231	-3.11856	0.00181736	-3.12787	0.00176079	0.348128	FALSE	FALSE	TRUE	TRUE	FALSE
ENSG00000279095	ENSG00000279095	acaf_gwas_meta_analysis_3008342_ac_over_20.txt	ENSG00000279095	31	30	1	0.179329	0.85768	-3.12496	0.00177829	-3.12777	0.0017614	0.388229	FALSE	FALSE	TRUE	TRUE	FALSE
ENSG00000135390	ATP5MC2	acaf_gwas_meta_analysis_3033575_ac_over_20.txt	ENSG00000135390	23	22	1	0.286665	0.774369	-3.12586	0.00177286	-3.12775	0.00176152	0.348128	TRUE	FALSE	TRUE	TRUE	FALSE
ENSG00000224183	SDHDP6	acaf_gwas_meta_analysis_3004410_ac_over_20.txt	ENSG00000224183	21	20	1	0.198733	0.842472	3.12246	0.00179345	3.12742	0.00176347	0.609312	FALSE	FALSE	TRUE	TRUE	FALSE
ENSG00000186407	CD300E	acaf_gwas_meta_analysis_3024929_ac_over_20.txt	ENSG00000186407	32	30	2	0.590418	0.55491	3.10184	0.0019232	3.12632	0.0017701	0.378352	FALSE	FALSE	TRUE	TRUE	FALSE
ENSG00000250462	LRRC37BP1	acaf_gwas_meta_analysis_3019897_ac_over_20.txt	ENSG00000250462	73	59	14	-1.7705	0.0766432	-3.12476	0.00177952	-3.1263	0.00177024	0.430831	FALSE	FALSE	TRUE	TRUE	FALSE
ENSG00000177406	NINJ2-AS1	acaf_gwas_meta_analysis_CV_404_ac_over_20.txt	ENSG00000177406	18	12	6	-0.0183735	0.985341	3.12619	0.00177086	3.12625	0.00177051	0.514871	FALSE	FALSE	TRUE	TRUE	FALSE
ENSG00000160685	ZBTB7B	acaf_gwas_meta_analysis_EM_202.2_ac_over_20.txt	ENSG00000160685	11	4	7	-0.136172	0.891685	-3.12279	0.00179147	-3.12538	0.00177574	0.690951	FALSE	FALSE	TRUE	TRUE	FALSE
ENSG00000185220	PGBD2	acaf_gwas_meta_analysis_height_ac_over_20.txt	ENSG00000185220	40	38	2	-2.42009	0.0155165	1.76406	0.0777216	3.12512	0.00177732	0.216256	FALSE	TRUE	FALSE	TRUE	FALSE
ENSG00000186567	CEACAM19	acaf_gwas_meta_analysis_3008342_ac_over_20.txt	ENSG00000186567	32	31	1	-0.0207675	0.983431	-3.12496	0.00177829	-3.12493	0.00177848	0.388229	FALSE	FALSE	TRUE	TRUE	FALSE
ENSG00000231672	DIRC3	acaf_gwas_meta_analysis_3024929_ac_over_20.txt	ENSG00000231672	16	6	10	0.00944884	0.992461	-3.11144	0.00186179	-3.12472	0.00177972	0.378352	FALSE	FALSE	TRUE	TRUE	FALSE
ENSG00000112763	BTN2A1	acaf_gwas_meta_analysis_3011948_ac_over_20.txt	ENSG00000112763	55	54	1	-0.48932	0.624615	3.03646	0.00239373	3.12463	0.00178031	0.365863	FALSE	FALSE	TRUE	TRUE	FALSE
ENSG00000290886	ENSG00000290886	acaf_gwas_meta_analysis_3008342_ac_over_20.txt	ENSG00000290886	13	11	2	0.0832277	0.93367	-3.12406	0.00178373	-3.12362	0.00178639	0.388229	FALSE	FALSE	TRUE	TRUE	FALSE
ENSG00000268573	ENSG00000268573	acaf_gwas_meta_analysis_3033575_ac_over_20.txt	ENSG00000268573	25	24	1	1.29376	0.195748	3.094	0.00197479	3.12327	0.00178852	0.348128	FALSE	FALSE	TRUE	TRUE	FALSE
ENSG00000108387	SEPTIN4	acaf_gwas_meta_analysis_3023314_ac_over_20.txt	ENSG00000108387	141	33	108	0.0310548	0.975226	3.12219	0.00179512	3.12294	0.00179056	0.514273	FALSE	FALSE	TRUE	TRUE	FALSE
ENSG00000236021	COP1-DT	acaf_gwas_meta_analysis_3012030_ac_over_20.txt	ENSG00000236021	80	74	6	-0.192637	0.847243	3.1225	0.00179322	3.12259	0.0017927	0.335413	FALSE	FALSE	TRUE	TRUE	FALSE
ENSG00000105369	CD79A	acaf_gwas_meta_analysis_BMI_ac_over_20.txt	ENSG00000105369	37	36	1	-0.0774658	0.938253	1.70926	0.0874032	3.12209	0.0017957	0.410324	FALSE	FALSE	FALSE	TRUE	FALSE
ENSG00000164975	SNAPC3	acaf_gwas_meta_analysis_3037511_ac_over_20.txt	ENSG00000164975	27	24	3	1.71627	0.0861132	-3.12082	0.00180348	-3.12152	0.0017992	0.373701	FALSE	FALSE	TRUE	TRUE	FALSE
ENSG00000175309	PHYKPL	acaf_gwas_meta_analysis_3023314_ac_over_20.txt	ENSG00000175309	7	6	1	1.62298	0.104595	3.10064	0.00193104	3.12122	0.00180103	0.514273	FALSE	FALSE	TRUE	TRUE	FALSE
ENSG00000218891	ZNF579	acaf_gwas_meta_analysis_3037511_ac_over_20.txt	ENSG00000218891	10	9	1	1.02655	0.30463	3.09012	0.00200075	3.12096	0.00180263	0.373701	FALSE	FALSE	TRUE	TRUE	FALSE
ENSG00000203799	CCDC162P	acaf_gwas_meta_analysis_3019897_ac_over_20.txt	ENSG00000203799	86	79	7	-4.683	2.82712e-06	2.01499	0.0439056	3.1209	0.001803	0.430831	FALSE	TRUE	TRUE	TRUE	FALSE
ENSG00000288746	ENSG00000288746	acaf_gwas_meta_analysis_3011948_ac_over_20.txt	ENSG00000288746	12	6	6	-1.16036	0.245903	-3.15495	0.00160524	-3.12081	0.00180354	0.365863	FALSE	FALSE	TRUE	TRUE	FALSE
ENSG00000258354	ENSG00000258354	acaf_gwas_meta_analysis_3037511_ac_over_20.txt	ENSG00000258354	3	2	1	0.561753	0.574285	3.10958	0.00187354	3.11966	0.0018106	0.373701	FALSE	FALSE	TRUE	TRUE	FALSE
ENSG00000197961	ZNF121	acaf_gwas_meta_analysis_3028288_ac_over_20.txt	ENSG00000197961	40	38	2	-1.04168	0.29756	3.11613	0.00183242	3.1195	0.0018116	0.511529	FALSE	FALSE	TRUE	TRUE	FALSE
ENSG00000132141	CCT6B	acaf_gwas_meta_analysis_3023314_ac_over_20.txt	ENSG00000132141	39	37	2	0.596774	0.550658	3.11709	0.00182645	3.11906	0.0018143	0.514273	FALSE	FALSE	TRUE	TRUE	FALSE
ENSG00000213199	ASIC3	acaf_gwas_meta_analysis_CV_404_ac_over_20.txt	ENSG00000213199	7	6	1	-1.02499	0.305368	-3.12969	0.00174991	-3.11903	0.00181448	0.514871	FALSE	FALSE	TRUE	TRUE	FALSE
ENSG00000149187	CELF1	acaf_gwas_meta_analysis_NS_328.11_ac_over_20.txt	ENSG00000149187	145	21	124	0.778966	0.436	-3.01137	0.00260072	-3.11841	0.00181832	0.746079	TRUE	FALSE	TRUE	TRUE	FALSE
ENSG00000138686	BBS7	acaf_gwas_meta_analysis_RE_474_ac_over_20.txt	ENSG00000138686	17	11	6	-0.833939	0.404315	3.13015	0.00174717	3.11745	0.00182425	0.552472	FALSE	FALSE	TRUE	TRUE	FALSE
ENSG00000138279	ANXA7	acaf_gwas_meta_analysis_EM_202.2_ac_over_20.txt	ENSG00000138279	167	166	1	1.02532	0.305213	-3.11187	0.00185909	-3.11713	0.00182618	0.690951	FALSE	FALSE	TRUE	TRUE	FALSE
ENSG00000158023	CFAP251	acaf_gwas_meta_analysis_3008342_ac_over_20.txt	ENSG00000158023	49	46	3	2.2301	0.025741	3.36006	0.000779253	3.11665	0.0018292	0.388497	FALSE	TRUE	TRUE	TRUE	FALSE
ENSG00000183793	NPIPA5	acaf_gwas_meta_analysis_3037511_ac_over_20.txt	ENSG00000183793	8	7	1	-0.300774	0.763587	-3.10958	0.00187354	-3.1163	0.00183138	0.373701	FALSE	FALSE	TRUE	TRUE	FALSE
ENSG00000204610	TRIM15	acaf_gwas_meta_analysis_3004410_ac_over_20.txt	ENSG00000204610	8	2	6	0.781609	0.434445	3.09356	0.00197769	3.11586	0.0018341	0.611084	FALSE	FALSE	TRUE	TRUE	FALSE
ENSG00000139926	FRMD6	acaf_gwas_meta_analysis_3037511_ac_over_20.txt	ENSG00000139926	9	8	1	0.239377	0.810813	3.11051	0.00186766	3.11453	0.00184239	0.373701	FALSE	FALSE	TRUE	TRUE	FALSE
ENSG00000234420	ZNF37BP	acaf_gwas_meta_analysis_RE_474_ac_over_20.txt	ENSG00000234420	46	25	21	0.108673	0.913462	3.11324	0.00185048	3.11414	0.00184482	0.552472	FALSE	FALSE	TRUE	TRUE	FALSE
ENSG00000290592	ENSG00000290592	acaf_gwas_meta_analysis_BMI_ac_over_20.txt	ENSG00000290592	29	28	1	0.839411	0.401239	-3.12709	0.00176547	-3.11338	0.00184956	0.410324	FALSE	FALSE	TRUE	TRUE	FALSE
ENSG00000294213	ENSG00000294213	acaf_gwas_meta_analysis_3012030_ac_over_20.txt	ENSG00000294213	6	1	5	2.50596	0.0122118	0.828245	0.407532	3.1121	0.00185763	0.337664	FALSE	TRUE	FALSE	TRUE	FALSE
ENSG00000165097	KDM1B	acaf_gwas_meta_analysis_EM_202.2_ac_over_20.txt	ENSG00000165097	41	40	1	1.51696	0.129277	3.0658	0.00217088	3.11185	0.00185918	0.690951	FALSE	FALSE	TRUE	TRUE	FALSE
ENSG00000113083	LOX	acaf_gwas_meta_analysis_height_ac_over_20.txt	ENSG00000113083	107	106	1	-3.48469	0.000492709	2.23185	0.0256249	3.11069	0.00186648	0.222514	FALSE	TRUE	TRUE	TRUE	FALSE
ENSG00000168350	DEGS2	acaf_gwas_meta_analysis_CV_401_ac_over_20.txt	ENSG00000168350	57	53	4	-0.495387	0.620327	3.1308	0.00174333	3.11045	0.001868	0.549876	FALSE	FALSE	TRUE	TRUE	FALSE
ENSG00000290710	HLA-V	acaf_gwas_meta_analysis_RE_474_ac_over_20.txt	ENSG00000290710	560	559	1	0.313115	0.754193	2.75314	0.00590275	3.10989	0.00187156	0.552472	FALSE	FALSE	TRUE	TRUE	FALSE
ENSG00000177182	CLVS1	acaf_gwas_meta_analysis_EM_202.1_ac_over_20.txt	ENSG00000177182	80	76	4	-0.52774	0.59768	3.09756	0.00195123	3.10979	0.0018722	0.657755	FALSE	FALSE	TRUE	TRUE	FALSE
ENSG00000092931	MFSD11	acaf_gwas_meta_analysis_height_ac_over_20.txt	ENSG00000092931	8	6	2	0.178783	0.858108	-3.11372	0.00184747	-3.10915	0.00187625	0.222514	FALSE	FALSE	TRUE	TRUE	FALSE
ENSG00000167264	DUS2	acaf_gwas_meta_analysis_3012030_ac_over_20.txt	ENSG00000167264	32	20	12	-2.33765	0.0194055	-3.02164	0.00251411	-3.10905	0.00187691	0.337664	FALSE	TRUE	TRUE	TRUE	FALSE
ENSG00000167536	DHRS13	acaf_gwas_meta_analysis_3013650_ac_over_20.txt	ENSG00000167536	14	3	11	-0.211964	0.832135	3.11281	0.00185314	3.10894	0.0018776	0.389998	FALSE	FALSE	TRUE	TRUE	FALSE
ENSG00000152443	ZNF776	acaf_gwas_meta_analysis_3011948_ac_over_20.txt	ENSG00000152443	21	20	1	0.185331	0.852969	-3.10962	0.00187331	-3.1086	0.00187973	0.365863	FALSE	FALSE	TRUE	TRUE	FALSE
ENSG00000143384	MCL1	acaf_gwas_meta_analysis_3011948_ac_over_20.txt	ENSG00000143384	22	19	3	10.3319	5.05453e-25	3.01795	0.00254494	3.10833	0.00188148	0.365863	TRUE	TRUE	TRUE	TRUE	FALSE
ENSG00000251513	LIX1-AS1	acaf_gwas_meta_analysis_BMI_ac_over_20.txt	ENSG00000251513	90	89	1	0.725132	0.468371	3.11588	0.00183398	3.10809	0.00188302	0.410324	FALSE	FALSE	TRUE	TRUE	FALSE
ENSG00000258537	FRMD6-AS2	acaf_gwas_meta_analysis_3037511_ac_over_20.txt	ENSG00000258537	10	9	1	-0.206562	0.836352	3.11051	0.00186766	3.10701	0.00188991	0.373701	FALSE	FALSE	TRUE	TRUE	FALSE
ENSG00000286610	ENSG00000286610	acaf_gwas_meta_analysis_3024929_ac_over_20.txt	ENSG00000286610	7	6	1	-1.3802	0.167525	3.10932	0.00187522	3.10691	0.00189054	0.38734	FALSE	FALSE	TRUE	TRUE	FALSE
ENSG00000298258	ENSG00000298258	acaf_gwas_meta_analysis_3009744_ac_over_20.txt	ENSG00000298258	7	6	1	1.28807	0.197723	-3.18788	0.00143319	-3.10684	0.00189099	0.533308	FALSE	FALSE	TRUE	TRUE	FALSE
ENSG00000136758	YME1L1	acaf_gwas_meta_analysis_CV_401_ac_over_20.txt	ENSG00000136758	48	43	5	0.734789	0.462468	3.15223	0.00162026	3.10568	0.00189844	0.549876	FALSE	FALSE	TRUE	TRUE	FALSE
ENSG00000205309	NT5M	acaf_gwas_meta_analysis_3028615_ac_over_20.txt	ENSG00000205309	25	23	2	-1.43455	0.151415	-2.67415	0.00749193	-3.10495	0.00190312	0.65134	FALSE	FALSE	TRUE	TRUE	FALSE
ENSG00000281706	LINC01012	acaf_gwas_meta_analysis_EM_202.1_ac_over_20.txt	ENSG00000281706	18	16	2	-0.357253	0.720903	-3.09616	0.00196043	-3.1047	0.00190473	0.657755	FALSE	FALSE	TRUE	TRUE	FALSE
ENSG00000233321	LINC02669	acaf_gwas_meta_analysis_3024929_ac_over_20.txt	ENSG00000233321	8	7	1	-1.26469	0.205984	3.10932	0.00187522	3.10469	0.00190481	0.38734	FALSE	FALSE	TRUE	TRUE	FALSE
ENSG00000164171	ITGA2	acaf_gwas_meta_analysis_3019897_ac_over_20.txt	ENSG00000164171	24	20	4	-0.329688	0.741636	3.10568	0.00189844	3.10447	0.00190623	0.430831	FALSE	FALSE	TRUE	TRUE	FALSE
ENSG00000264538	SUZ12P1	acaf_gwas_meta_analysis_3019897_ac_over_20.txt	ENSG00000264538	40	38	2	0.392923	0.694376	-3.10145	0.00192576	-3.10407	0.00190881	0.430831	FALSE	FALSE	TRUE	TRUE	FALSE
ENSG00000232901	CYCSP10	acaf_gwas_meta_analysis_height_ac_over_20.txt	ENSG00000232901	63	52	11	-1.74633	0.0807533	-0.991957	0.321219	3.10378	0.00191067	0.223763	FALSE	FALSE	FALSE	TRUE	FALSE
ENSG00000167992	VWCE	acaf_gwas_meta_analysis_3011948_ac_over_20.txt	ENSG00000167992	13	10	3	-0.320226	0.748797	3.10319	0.00191445	3.10271	0.00191756	0.365863	FALSE	FALSE	TRUE	TRUE	FALSE
ENSG00000291225	ENSG00000291225	acaf_gwas_meta_analysis_3037511_ac_over_20.txt	ENSG00000291225	29	16	13	0.985019	0.324615	3.088	0.00201508	3.1026	0.00191826	0.373701	FALSE	FALSE	TRUE	TRUE	FALSE
ENSG00000261269	ENSG00000261269	acaf_gwas_meta_analysis_3019897_ac_over_20.txt	ENSG00000261269	23	22	1	0.235682	0.81368	1.55079	0.120952	3.10145	0.00192575	0.430831	FALSE	FALSE	FALSE	TRUE	FALSE
ENSG00000262539	ENSG00000262539	acaf_gwas_meta_analysis_3009744_ac_over_20.txt	ENSG00000262539	25	13	12	-5.99987	1.97479e-09	0.235901	0.813509	-3.10055	0.0019316	0.533308	FALSE	TRUE	FALSE	TRUE	FALSE
ENSG00000196535	MYO18A	acaf_gwas_meta_analysis_3019897_ac_over_20.txt	ENSG00000196535	18	17	1	-1.15254	0.249101	-3.09311	0.00198069	-3.10011	0.00193446	0.430831	FALSE	FALSE	TRUE	TRUE	FALSE
ENSG00000125772	GPCPD1	acaf_gwas_meta_analysis_3009744_ac_over_20.txt	ENSG00000125772	14	12	2	1.28761	0.197883	-3.11421	0.00184437	-3.0995	0.00193847	0.533308	FALSE	FALSE	TRUE	TRUE	FALSE
ENSG00000151631	AKR1C6P	acaf_gwas_meta_analysis_EM_202.1_ac_over_20.txt	ENSG00000151631	56	53	3	-0.364224	0.715691	2.90735	0.003645	3.09932	0.00193964	0.657755	FALSE	FALSE	TRUE	TRUE	FALSE
ENSG00000196796	NPIPB10P	acaf_gwas_meta_analysis_3004327_ac_over_20.txt	ENSG00000196796	6	5	1	1.01082	0.312102	3.0951	0.00196749	3.09903	0.00194157	0.467036	FALSE	FALSE	TRUE	TRUE	FALSE
ENSG00000167565	SERTAD3	acaf_gwas_meta_analysis_RE_475_ac_over_20.txt	ENSG00000167565	22	19	3	0.301266	0.763212	-3.10364	0.00191157	-3.09889	0.00194247	0.697618	FALSE	FALSE	TRUE	TRUE	FALSE
ENSG00000115233	PSMD14	acaf_gwas_meta_analysis_BMI_ac_over_20.txt	ENSG00000115233	9	6	3	1.92663	0.0540257	3.01655	0.0025567	3.0985	0.00194501	0.411838	FALSE	FALSE	TRUE	TRUE	FALSE
ENSG00000165416	SUGT1	acaf_gwas_meta_analysis_3024929_ac_over_20.txt	ENSG00000165416	70	64	6	2.30404	0.0212206	3.06624	0.00216772	3.09831	0.00194625	0.387346	FALSE	TRUE	TRUE	TRUE	FALSE
ENSG00000306879	ENSG00000306879	acaf_gwas_meta_analysis_3004327_ac_over_20.txt	ENSG00000306879	6	5	1	1.01153	0.311763	3.0951	0.00196749	3.09791	0.0019489	0.467036	FALSE	FALSE	TRUE	TRUE	FALSE
ENSG00000294461	ENSG00000294461	acaf_gwas_meta_analysis_RE_475_ac_over_20.txt	ENSG00000294461	101	5	96	1.24536	0.213001	-2.78386	0.00537159	-3.09777	0.00194982	0.697618	FALSE	FALSE	TRUE	TRUE	FALSE
ENSG00000275835	TUBGCP5	acaf_gwas_meta_analysis_3028288_ac_over_20.txt	ENSG00000275835	23	8	15	2.26958	0.0232332	1.82438	0.068094	3.09576	0.00196311	0.527777	FALSE	TRUE	FALSE	TRUE	FALSE
ENSG00000164961	WASHC5	acaf_gwas_meta_analysis_3028615_ac_over_20.txt	ENSG00000164961	3	2	1	2.049	0.0404618	3.12772	0.00176169	3.09381	0.00197606	0.65134	FALSE	TRUE	TRUE	TRUE	FALSE
ENSG00000143384	MCL1	acaf_gwas_meta_analysis_3013650_ac_over_20.txt	ENSG00000143384	22	19	3	1.32828	0.184085	-3.10523	0.0019013	-3.09374	0.00197648	0.400251	TRUE	FALSE	TRUE	TRUE	FALSE
ENSG00000158470	B4GALT5	acaf_gwas_meta_analysis_3033575_ac_over_20.txt	ENSG00000158470	18	17	1	-1.65836	0.0972439	3.09008	0.00200103	3.09361	0.00197741	0.373587	FALSE	FALSE	TRUE	TRUE	FALSE
ENSG00000295355	ENSG00000295355	acaf_gwas_meta_analysis_3010457_ac_over_20.txt	ENSG00000295355	40	39	1	-0.142299	0.886844	1.61484	0.106345	3.09313	0.00198057	0.411519	FALSE	FALSE	FALSE	TRUE	FALSE
ENSG00000132405	TBC1D14	acaf_gwas_meta_analysis_3028288_ac_over_20.txt	ENSG00000132405	43	42	1	-1.4538	0.146002	3.06328	0.00218927	3.09285	0.00198242	0.527777	FALSE	FALSE	TRUE	TRUE	FALSE
ENSG00000289598	ENSG00000289598	acaf_gwas_meta_analysis_NS_328.11_ac_over_20.txt	ENSG00000289598	48	46	2	-0.218757	0.826839	3.08729	0.00201992	3.09205	0.00198777	0.767631	FALSE	FALSE	TRUE	TRUE	FALSE
ENSG00000287337	ENSG00000287337	acaf_gwas_meta_analysis_EM_202.2_ac_over_20.txt	ENSG00000287337	3	2	1	2.05971	0.0394264	3.10478	0.00190419	3.09176	0.00198971	0.690951	FALSE	TRUE	TRUE	TRUE	FALSE
ENSG00000272760	ENSG00000272760	acaf_gwas_meta_analysis_CV_404_ac_over_20.txt	ENSG00000272760	14	12	2	-0.5907	0.554721	-3.08594	0.0020291	-3.0907	0.00199685	0.549957	FALSE	FALSE	TRUE	TRUE	FALSE
ENSG00000296107	ENSG00000296107	acaf_gwas_meta_analysis_3033575_ac_over_20.txt	ENSG00000296107	14	13	1	-1.94752	0.0514723	-0.647771	0.517133	3.09034	0.00199929	0.373587	FALSE	FALSE	FALSE	TRUE	FALSE
ENSG00000047932	GOPC	acaf_gwas_meta_analysis_3004327_ac_over_20.txt	ENSG00000047932	17	16	1	2.09146	0.0364871	-1.54382	0.122631	-3.08919	0.002007	0.468937	FALSE	TRUE	FALSE	TRUE	FALSE
ENSG00000198885	ITPRIPL1	acaf_gwas_meta_analysis_RE_475_ac_over_20.txt	ENSG00000198885	46	33	13	0.732976	0.463573	3.09554	0.00196456	3.08853	0.0020115	0.697618	FALSE	FALSE	TRUE	TRUE	FALSE
ENSG00000290710	HLA-V	acaf_gwas_meta_analysis_3013650_ac_over_20.txt	ENSG00000290710	560	559	1	2.23329	0.0255297	1.99818	0.0456969	3.08837	0.0020126	0.400251	FALSE	TRUE	TRUE	TRUE	FALSE
ENSG00000237296	SMG1P1	acaf_gwas_meta_analysis_3008342_ac_over_20.txt	ENSG00000237296	11	9	2	0.457779	0.647111	-3.00171	0.00268466	-3.08606	0.00202827	0.410576	FALSE	FALSE	TRUE	TRUE	FALSE
ENSG00000259660	DNM1P47	acaf_gwas_meta_analysis_3037511_ac_over_20.txt	ENSG00000259660	40	26	14	-0.795959	0.426056	3.11124	0.00186303	3.08602	0.00202853	0.380772	FALSE	FALSE	TRUE	TRUE	FALSE
ENSG00000007168	PAFAH1B1	acaf_gwas_meta_analysis_3008342_ac_over_20.txt	ENSG00000007168	20	18	2	-1.40968	0.158634	3.11092	0.00186505	3.08586	0.00202961	0.410576	FALSE	FALSE	TRUE	TRUE	FALSE
ENSG00000078795	PKD2L2	acaf_gwas_meta_analysis_CV_401_ac_over_20.txt	ENSG00000078795	105	100	5	0.201244	0.840507	3.08516	0.00203443	3.08567	0.00203096	0.549876	FALSE	FALSE	TRUE	TRUE	FALSE
ENSG00000278970	HEIH	acaf_gwas_meta_analysis_CV_401_ac_over_20.txt	ENSG00000278970	61	52	9	-0.721955	0.470322	-2.58481	0.00974327	-3.08538	0.00203295	0.549876	FALSE	FALSE	TRUE	TRUE	FALSE
ENSG00000301740	ENSG00000301740	acaf_gwas_meta_analysis_BMI_ac_over_20.txt	ENSG00000301740	24	17	7	2.212	0.0269667	3.11829	0.00181903	3.08491	0.00203614	0.411838	FALSE	TRUE	TRUE	TRUE	FALSE
ENSG00000100012	SEC14L3	acaf_gwas_meta_analysis_BMI_ac_over_20.txt	ENSG00000100012	16	15	1	-0.699689	0.484122	-2.82415	0.00474068	-3.08489	0.00203629	0.411838	FALSE	FALSE	TRUE	TRUE	FALSE
ENSG00000197978	GOLGA6L9	acaf_gwas_meta_analysis_EM_202.2_ac_over_20.txt	ENSG00000197978	16	14	2	-0.521251	0.602192	-3.09299	0.00198151	-3.08309	0.0020486	0.690951	FALSE	FALSE	TRUE	TRUE	FALSE
ENSG00000162231	NXF1	acaf_gwas_meta_analysis_3028615_ac_over_20.txt	ENSG00000162231	4	3	1	-0.49645	0.619577	-3.08279	0.00205072	-3.0825	0.0020527	0.65134	FALSE	FALSE	TRUE	TRUE	FALSE
ENSG00000100711	ZFYVE21	acaf_gwas_meta_analysis_3028288_ac_over_20.txt	ENSG00000100711	12	9	3	-0.717664	0.472964	3.08936	0.00200592	3.08203	0.00205596	0.528094	FALSE	FALSE	TRUE	TRUE	FALSE
ENSG00000212719	LINC02693	acaf_gwas_meta_analysis_3024929_ac_over_20.txt	ENSG00000212719	39	38	1	-0.221232	0.824912	3.07595	0.0020983	3.08151	0.00205952	0.399972	FALSE	FALSE	TRUE	TRUE	FALSE
ENSG00000258659	TRIM34	acaf_gwas_meta_analysis_3008342_ac_over_20.txt	ENSG00000258659	3	1	2	-1.55049	0.121024	-3.05995	0.00221375	-3.08073	0.00206496	0.410576	FALSE	FALSE	TRUE	TRUE	FALSE
ENSG00000130559	CAMSAP1	acaf_gwas_meta_analysis_CV_404_ac_over_20.txt	ENSG00000130559	34	33	1	-1.14543	0.252029	3.20443	0.00135329	3.08041	0.00206716	0.553053	FALSE	FALSE	TRUE	TRUE	FALSE
ENSG00000299715	ENSG00000299715	acaf_gwas_meta_analysis_3037511_ac_over_20.txt	ENSG00000299715	25	22	3	0.244566	0.806793	3.08088	0.00206393	3.07948	0.00207361	0.380772	FALSE	FALSE	TRUE	TRUE	FALSE
ENSG00000100558	PLEK2	acaf_gwas_meta_analysis_3037511_ac_over_20.txt	ENSG00000100558	78	74	4	-0.760547	0.446928	3.07573	0.00209987	3.07904	0.00207672	0.380772	FALSE	FALSE	TRUE	TRUE	FALSE
ENSG00000227632	ENSG00000227632	acaf_gwas_meta_analysis_RE_475_ac_over_20.txt	ENSG00000227632	18	12	6	-0.202633	0.839422	-3.0733	0.00211706	-3.07718	0.00208971	0.698858	FALSE	FALSE	TRUE	TRUE	FALSE
ENSG00000281706	LINC01012	acaf_gwas_meta_analysis_CV_401_ac_over_20.txt	ENSG00000281706	18	16	2	0.13941	0.889126	-3.07879	0.00207843	-3.07648	0.0020946	0.549876	FALSE	FALSE	TRUE	TRUE	FALSE
ENSG00000147687	TATDN1	acaf_gwas_meta_analysis_EM_202.1_ac_over_20.txt	ENSG00000147687	46	45	1	0.47281	0.636349	-3.07724	0.0020893	-3.07609	0.00209732	0.685822	FALSE	FALSE	TRUE	TRUE	FALSE
ENSG00000248333	CDK11B	acaf_gwas_meta_analysis_height_ac_over_20.txt	ENSG00000248333	12	11	1	-0.764457	0.444595	-3.1691	0.00152913	-3.07561	0.00210075	0.240967	FALSE	FALSE	TRUE	TRUE	FALSE
ENSG00000223534	HLA-DQB1-AS1	acaf_gwas_meta_analysis_3011948_ac_over_20.txt	ENSG00000223534	66	65	1	-0.0899265	0.928346	2.97368	0.00294247	3.07517	0.00210381	0.386998	FALSE	FALSE	TRUE	TRUE	FALSE
ENSG00000068831	RASGRP2	acaf_gwas_meta_analysis_BMI_ac_over_20.txt	ENSG00000068831	2	1	1	1.57337	0.115633	-3.03209	0.00242866	-3.07487	0.00210597	0.411838	FALSE	FALSE	TRUE	TRUE	FALSE
ENSG00000184385	UMODL1-AS1	acaf_gwas_meta_analysis_RE_474_ac_over_20.txt	ENSG00000184385	33	32	1	0.311233	0.755623	-3.05846	0.00222476	-3.07461	0.00210776	0.560232	FALSE	FALSE	TRUE	TRUE	FALSE
ENSG00000083093	PALB2	acaf_gwas_meta_analysis_height_ac_over_20.txt	ENSG00000083093	17	16	1	-2.79927	0.00512187	-3.06429	0.00218186	-3.07444	0.00210901	0.240967	FALSE	TRUE	TRUE	TRUE	FALSE
ENSG00000251992	SCARNA17	acaf_gwas_meta_analysis_BMI_ac_over_20.txt	ENSG00000251992	25	23	2	1.14191	0.253493	3.05699	0.00223571	3.07433	0.00210974	0.411838	FALSE	FALSE	TRUE	TRUE	FALSE
ENSG00000154258	ABCA9	acaf_gwas_meta_analysis_3011948_ac_over_20.txt	ENSG00000154258	69	68	1	-1.07598	0.281935	3.09234	0.00198584	3.07414	0.00211112	0.386998	FALSE	FALSE	TRUE	TRUE	FALSE
ENSG00000232373	MTCYBP3	acaf_gwas_meta_analysis_3028615_ac_over_20.txt	ENSG00000232373	41	40	1	0.198302	0.842809	-2.06581	0.0388461	-3.07291	0.00211985	0.65134	FALSE	FALSE	TRUE	TRUE	FALSE
ENSG00000174485	DENND4A	acaf_gwas_meta_analysis_EM_202.2_ac_over_20.txt	ENSG00000174485	88	78	10	0.989104	0.322612	-3.00849	0.00262546	-3.07287	0.00212011	0.690951	FALSE	FALSE	TRUE	TRUE	FALSE
ENSG00000133812	SBF2	acaf_gwas_meta_analysis_CV_401_ac_over_20.txt	ENSG00000133812	31	25	6	1.78463	0.074321	3.11694	0.00182741	3.07283	0.00212037	0.549876	TRUE	FALSE	TRUE	TRUE	FALSE
ENSG00000167210	LOXHD1	acaf_gwas_meta_analysis_RE_474_ac_over_20.txt	ENSG00000167210	12	10	2	1.75004	0.0801123	2.88316	0.00393709	3.07251	0.00212266	0.560232	FALSE	FALSE	TRUE	TRUE	FALSE
ENSG00000111275	ALDH2	acaf_gwas_meta_analysis_3024929_ac_over_20.txt	ENSG00000111275	94	92	2	-3.88554	0.000102104	3.05636	0.00224041	3.0715	0.00212987	0.399972	FALSE	TRUE	TRUE	TRUE	FALSE
ENSG00000186814	ZSCAN30	acaf_gwas_meta_analysis_3033575_ac_over_20.txt	ENSG00000186814	20	19	1	-1.69441	0.0901869	3.094	0.00197479	3.07098	0.00213357	0.390862	FALSE	FALSE	TRUE	TRUE	FALSE
ENSG00000175322	ZNF519	acaf_gwas_meta_analysis_3004410_ac_over_20.txt	ENSG00000175322	28	27	1	-0.424201	0.671419	-3.06938	0.00214504	-3.07092	0.00213399	0.633028	FALSE	FALSE	TRUE	TRUE	FALSE
ENSG00000119314	PTBP3	acaf_gwas_meta_analysis_3024929_ac_over_20.txt	ENSG00000119314	50	49	1	-0.950263	0.341978	1.10493	0.269191	3.07037	0.00213797	0.399972	FALSE	FALSE	FALSE	TRUE	FALSE
ENSG00000005812	FBXL3	acaf_gwas_meta_analysis_EM_202.2_ac_over_20.txt	ENSG00000005812	12	9	3	1.90872	0.056298	3.09327	0.00197962	3.07007	0.00214008	0.690951	FALSE	FALSE	TRUE	TRUE	FALSE
ENSG00000251380	DCANP1	acaf_gwas_meta_analysis_3019897_ac_over_20.txt	ENSG00000251380	11	10	1	0.759124	0.447778	-3.07644	0.00209491	-3.06885	0.00214886	0.44006	FALSE	FALSE	TRUE	TRUE	FALSE
ENSG00000136247	ZDHHC4	acaf_gwas_meta_analysis_3019897_ac_over_20.txt	ENSG00000136247	57	55	2	-2.4346	0.0149083	3.02996	0.00244587	3.06787	0.00215592	0.44006	FALSE	TRUE	TRUE	TRUE	FALSE
ENSG00000215559	ANKRD20A11P	acaf_gwas_meta_analysis_3019897_ac_over_20.txt	ENSG00000215559	8	7	1	1.23971	0.215084	-2.98449	0.00284047	-3.06761	0.0021578	0.44006	FALSE	FALSE	TRUE	TRUE	FALSE
ENSG00000235358	SCMH1-DT	acaf_gwas_meta_analysis_3004410_ac_over_20.txt	ENSG00000235358	69	68	1	-0.102159	0.918631	2.62163	0.00875094	3.06755	0.00215825	0.633028	FALSE	FALSE	TRUE	TRUE	FALSE
ENSG00000196539	OR2T3	acaf_gwas_meta_analysis_CV_401_ac_over_20.txt	ENSG00000196539	15	14	1	0.686766	0.49223	-3.00674	0.00264067	-3.06551	0.00217296	0.549876	FALSE	FALSE	TRUE	TRUE	FALSE
ENSG00000178163	ZNF518B	acaf_gwas_meta_analysis_height_ac_over_20.txt	ENSG00000178163	19	18	1	-2.55984	0.0104719	-3.07935	0.00207454	-3.06543	0.0021736	0.245355	FALSE	TRUE	TRUE	TRUE	FALSE
ENSG00000156110	ADK	acaf_gwas_meta_analysis_CV_404_ac_over_20.txt	ENSG00000156110	48	41	7	1.70287	0.0885926	2.72724	0.00638671	3.0651	0.00217597	0.565995	FALSE	FALSE	TRUE	TRUE	FALSE
ENSG00000140105	WARS1	acaf_gwas_meta_analysis_3019897_ac_over_20.txt	ENSG00000140105	31	15	16	0.986529	0.323874	3.09204	0.00198783	3.06502	0.00217658	0.44006	FALSE	FALSE	TRUE	TRUE	FALSE
ENSG00000143740	SNAP47	acaf_gwas_meta_analysis_RE_474_ac_over_20.txt	ENSG00000143740	28	23	5	-4.01435	5.96108e-05	2.97179	0.00296066	3.06342	0.00218822	0.560232	FALSE	TRUE	TRUE	TRUE	FALSE
ENSG00000303636	ENSG00000303636	acaf_gwas_meta_analysis_3028288_ac_over_20.txt	ENSG00000303636	16	14	2	1.20665	0.227568	-3.11401	0.00184563	-3.06261	0.00219412	0.528094	FALSE	FALSE	TRUE	TRUE	FALSE
ENSG00000148985	PGAP2	acaf_gwas_meta_analysis_3004327_ac_over_20.txt	ENSG00000148985	10	8	2	-2.36444	0.0180575	3.10232	0.00192011	3.0608	0.00220748	0.47845	FALSE	TRUE	TRUE	TRUE	FALSE
ENSG00000205181	LINC00654	acaf_gwas_meta_analysis_3004327_ac_over_20.txt	ENSG00000205181	17	16	1	0.300466	0.763822	-3.05169	0.00227559	-3.06017	0.00221208	0.47845	FALSE	FALSE	TRUE	TRUE	FALSE
ENSG00000163867	ZMYM6	acaf_gwas_meta_analysis_BMI_ac_over_20.txt	ENSG00000163867	26	25	1	-0.837976	0.402044	3.04915	0.00229486	3.05887	0.00222174	0.423725	FALSE	FALSE	TRUE	TRUE	FALSE
ENSG00000258559	ENSG00000258559	acaf_gwas_meta_analysis_3004410_ac_over_20.txt	ENSG00000258559	45	41	4	-0.812607	0.416444	3.08004	0.0020697	3.05845	0.00222484	0.633028	FALSE	FALSE	TRUE	TRUE	FALSE
ENSG00000158691	ZSCAN12	acaf_gwas_meta_analysis_NS_328.11_ac_over_20.txt	ENSG00000158691	71	69	2	-0.785471	0.432177	-3.05541	0.00224756	-3.05791	0.00222884	0.782073	FALSE	FALSE	TRUE	TRUE	FALSE
ENSG00000251369	ZNF550	acaf_gwas_meta_analysis_3019897_ac_over_20.txt	ENSG00000251369	11	4	7	-1.2544	0.209697	3.08061	0.00206576	3.05605	0.00224278	0.44006	FALSE	FALSE	TRUE	TRUE	FALSE
ENSG00000148803	FUOM	acaf_gwas_meta_analysis_3033575_ac_over_20.txt	ENSG00000148803	17	16	1	-0.206368	0.836503	3.06193	0.00219916	3.05498	0.00225074	0.399423	FALSE	FALSE	TRUE	TRUE	FALSE
ENSG00000273597	ENSG00000273597	acaf_gwas_meta_analysis_3019897_ac_over_20.txt	ENSG00000273597	15	13	2	0.362424	0.717035	3.05499	0.00225071	3.05399	0.00225817	0.44006	FALSE	FALSE	TRUE	TRUE	FALSE
ENSG00000298317	ENSG00000298317	acaf_gwas_meta_analysis_BMI_ac_over_20.txt	ENSG00000298317	20	19	1	2.36283	0.018136	3.02929	0.00245126	3.05361	0.00226107	0.423725	FALSE	TRUE	TRUE	TRUE	FALSE
ENSG00000204136	GGTA1	acaf_gwas_meta_analysis_NS_328.11_ac_over_20.txt	ENSG00000204136	14	13	1	-0.307519	0.758448	-3.0565	0.00223936	-3.0533	0.00226343	0.782073	FALSE	FALSE	TRUE	TRUE	FALSE
ENSG00000105369	CD79A	acaf_gwas_meta_analysis_3033575_ac_over_20.txt	ENSG00000105369	37	36	1	0.855987	0.392005	-1.02921	0.303382	-3.05298	0.0022658	0.399423	FALSE	FALSE	FALSE	TRUE	FALSE
ENSG00000186529	CYP4F3	acaf_gwas_meta_analysis_3012030_ac_over_20.txt	ENSG00000186529	29	26	3	-1.26319	0.206521	3.02355	0.00249831	3.0518	0.00227476	0.395725	FALSE	FALSE	TRUE	TRUE	FALSE
ENSG00000129480	DTD2	acaf_gwas_meta_analysis_3004327_ac_over_20.txt	ENSG00000129480	89	43	46	-0.0127215	0.98985	3.02974	0.00244762	3.05148	0.00227716	0.47845	FALSE	FALSE	TRUE	TRUE	FALSE
ENSG00000101773	RBBP8	acaf_gwas_meta_analysis_3012030_ac_over_20.txt	ENSG00000101773	99	95	4	-0.154775	0.876998	-3.04732	0.00230891	-3.05055	0.00228425	0.395725	FALSE	FALSE	TRUE	TRUE	FALSE
ENSG00000305707	ENSG00000305707	acaf_gwas_meta_analysis_3011948_ac_over_20.txt	ENSG00000305707	27	25	2	-1.20092	0.229783	-3.13689	0.00170748	-3.05055	0.00228426	0.397546	FALSE	FALSE	TRUE	TRUE	FALSE
ENSG00000158023	CFAP251	acaf_gwas_meta_analysis_3004410_ac_over_20.txt	ENSG00000158023	49	46	3	0.0280487	0.977623	3.03155	0.00243305	3.04991	0.00228908	0.633028	FALSE	FALSE	TRUE	TRUE	FALSE
ENSG00000102931	ARL2BP	acaf_gwas_meta_analysis_CV_401_ac_over_20.txt	ENSG00000102931	25	21	4	1.3178	0.187571	3.06773	0.00215688	3.04986	0.00228949	0.550431	FALSE	FALSE	TRUE	TRUE	FALSE
ENSG00000272004	ENSG00000272004	acaf_gwas_meta_analysis_height_ac_over_20.txt	ENSG00000272004	25	22	3	-1.02408	0.305799	-3.06765	0.00215749	-3.04962	0.00229132	0.255564	FALSE	FALSE	TRUE	TRUE	FALSE
ENSG00000081041	CXCL2	acaf_gwas_meta_analysis_3028615_ac_over_20.txt	ENSG00000081041	82	81	1	1.67092	0.0947379	-0.505391	0.613285	-3.04958	0.0022916	0.65134	TRUE	FALSE	FALSE	TRUE	FALSE
ENSG00000180801	ARSJ	acaf_gwas_meta_analysis_CV_401_ac_over_20.txt	ENSG00000180801	66	65	1	-1.36241	0.17307	0.393386	0.694035	3.04943	0.00229273	0.550431	FALSE	FALSE	FALSE	TRUE	FALSE
ENSG00000073008	PVR	acaf_gwas_meta_analysis_3037511_ac_over_20.txt	ENSG00000073008	19	17	2	-0.804594	0.421054	3.04148	0.00235415	3.04934	0.00229348	0.41243	FALSE	FALSE	TRUE	TRUE	FALSE
ENSG00000139323	POC1B	acaf_gwas_meta_analysis_3028288_ac_over_20.txt	ENSG00000139323	24	23	1	0.461173	0.644675	-2.39887	0.0164456	-3.0492	0.00229455	0.528094	FALSE	FALSE	TRUE	TRUE	FALSE
ENSG00000262539	ENSG00000262539	acaf_gwas_meta_analysis_3008342_ac_over_20.txt	ENSG00000262539	25	13	12	3.89353	9.87961e-05	0.751	0.452653	3.04908	0.00229544	0.446894	FALSE	TRUE	FALSE	TRUE	FALSE
ENSG00000225921	NOL7	acaf_gwas_meta_analysis_3023314_ac_over_20.txt	ENSG00000225921	33	32	1	1.89314	0.0583391	-1.99812	0.0457039	-3.04726	0.00230939	0.598047	FALSE	FALSE	TRUE	TRUE	FALSE
ENSG00000213676	ATF6B	acaf_gwas_meta_analysis_3028615_ac_over_20.txt	ENSG00000213676	9	8	1	-5.1371	2.79012e-07	-1.24269	0.213982	3.04721	0.00230978	0.65134	FALSE	TRUE	FALSE	TRUE	FALSE
ENSG00000132950	ZMYM5	acaf_gwas_meta_analysis_3023314_ac_over_20.txt	ENSG00000132950	18	15	3	-0.123695	0.901557	3.04495	0.00232723	3.04638	0.00231615	0.598047	FALSE	FALSE	TRUE	TRUE	FALSE
ENSG00000186470	BTN3A2	acaf_gwas_meta_analysis_3011948_ac_over_20.txt	ENSG00000186470	21	20	1	0.408468	0.68293	3.04973	0.00229048	3.04483	0.00232808	0.397546	FALSE	FALSE	TRUE	TRUE	FALSE
ENSG00000101162	TUBB1	acaf_gwas_meta_analysis_3023314_ac_over_20.txt	ENSG00000101162	16	12	4	-1.79014	0.0734312	-3.06702	0.00216207	-3.04469	0.00232924	0.598047	FALSE	FALSE	TRUE	TRUE	FALSE
ENSG00000175606	TMEM70	acaf_gwas_meta_analysis_3010457_ac_over_20.txt	ENSG00000175606	24	20	4	0.125657	0.900003	-3.04417	0.00233324	-3.04463	0.00232966	0.466903	FALSE	FALSE	TRUE	TRUE	FALSE
ENSG00000290399	ENSG00000290399	acaf_gwas_meta_analysis_3004327_ac_over_20.txt	ENSG00000290399	25	24	1	2.18202	0.0291078	-1.70576	0.0880535	-3.04444	0.00233115	0.47845	FALSE	TRUE	FALSE	TRUE	FALSE
ENSG00000163050	COQ8A	acaf_gwas_meta_analysis_3011948_ac_over_20.txt	ENSG00000163050	93	91	2	3.17777	0.00148413	-2.18896	0.0285994	-3.04419	0.00233305	0.397546	TRUE	TRUE	TRUE	TRUE	FALSE
ENSG00000282996	MPP7-DT	acaf_gwas_meta_analysis_3028615_ac_over_20.txt	ENSG00000282996	22	21	1	-0.376848	0.706286	2.6814	0.00733139	3.04378	0.00233627	0.65134	FALSE	FALSE	TRUE	TRUE	FALSE
ENSG00000176170	SPHK1	acaf_gwas_meta_analysis_3011948_ac_over_20.txt	ENSG00000176170	37	36	1	0.605892	0.544586	-3.04515	0.00232565	-3.04346	0.00233875	0.397546	TRUE	FALSE	TRUE	TRUE	FALSE
ENSG00000274266	SNORA73A	acaf_gwas_meta_analysis_3010457_ac_over_20.txt	ENSG00000274266	27	22	5	1.17011	0.241957	2.69768	0.0069825	3.0424	0.002347	0.466903	FALSE	FALSE	TRUE	TRUE	FALSE
ENSG00000126062	TMEM115	acaf_gwas_meta_analysis_3004327_ac_over_20.txt	ENSG00000126062	5	4	1	-0.298171	0.765573	-3.04374	0.0023366	-3.04039	0.00236268	0.47845	FALSE	FALSE	TRUE	TRUE	FALSE
ENSG00000213676	ATF6B	acaf_gwas_meta_analysis_3023314_ac_over_20.txt	ENSG00000213676	9	8	1	-2.00561	0.0448975	0.875028	0.381559	3.04002	0.00236559	0.598047	FALSE	TRUE	FALSE	TRUE	FALSE
ENSG00000291066	ENSG00000291066	acaf_gwas_meta_analysis_3004327_ac_over_20.txt	ENSG00000291066	13	11	2	-0.562849	0.573538	-3.04185	0.00235133	-3.03991	0.00236651	0.47845	FALSE	FALSE	TRUE	TRUE	FALSE
ENSG00000225014	KCTD9P1	acaf_gwas_meta_analysis_3028615_ac_over_20.txt	ENSG00000225014	75	73	2	0.995984	0.319258	3.1029	0.00191635	3.03949	0.00236978	0.65134	FALSE	FALSE	TRUE	TRUE	FALSE
ENSG00000287804	ENSG00000287804	acaf_gwas_meta_analysis_height_ac_over_20.txt	ENSG00000287804	41	38	3	0.499674	0.617305	-3.01604	0.00256099	-3.03945	0.00237014	0.260389	FALSE	FALSE	TRUE	TRUE	FALSE
ENSG00000122557	HERPUD2	acaf_gwas_meta_analysis_3028288_ac_over_20.txt	ENSG00000122557	68	49	19	-0.674669	0.499886	3.07182	0.00212757	3.03918	0.00237227	0.528094	FALSE	FALSE	TRUE	TRUE	FALSE
ENSG00000255833	TIFAB	acaf_gwas_meta_analysis_3019897_ac_over_20.txt	ENSG00000255833	19	18	1	1.68194	0.09258	-3.07644	0.00209491	-3.03914	0.00237255	0.452916	FALSE	FALSE	TRUE	TRUE	FALSE
ENSG00000127838	PNKD	acaf_gwas_meta_analysis_3013650_ac_over_20.txt	ENSG00000127838	19	18	1	-1.71831	0.0857402	-3.05332	0.00226326	-3.03819	0.00238007	0.462588	TRUE	FALSE	TRUE	TRUE	FALSE
ENSG00000139988	RDH12	acaf_gwas_meta_analysis_EM_202.2_ac_over_20.txt	ENSG00000139988	19	17	2	-0.124339	0.901047	-3.0366	0.00239263	-3.03701	0.00238939	0.715423	FALSE	FALSE	TRUE	TRUE	FALSE
ENSG00000196810	CTBP1-DT	acaf_gwas_meta_analysis_height_ac_over_20.txt	ENSG00000196810	59	43	16	1.0746	0.282555	3.03869	0.00237611	3.03691	0.00239016	0.260389	FALSE	FALSE	TRUE	TRUE	FALSE
ENSG00000204613	TRIM10	acaf_gwas_meta_analysis_3004410_ac_over_20.txt	ENSG00000204613	42	39	3	0.455476	0.648767	3.05734	0.00223311	3.03574	0.00239948	0.633028	FALSE	FALSE	TRUE	TRUE	FALSE
ENSG00000225831	RPS18P1	acaf_gwas_meta_analysis_3004327_ac_over_20.txt	ENSG00000225831	26	23	3	-0.225358	0.821701	-3.03237	0.00242641	-3.03491	0.00240607	0.47845	FALSE	FALSE	TRUE	TRUE	FALSE
ENSG00000235314	LINC00957	acaf_gwas_meta_analysis_3011948_ac_over_20.txt	ENSG00000235314	19	11	8	-0.931184	0.351758	3.05336	0.00226293	3.03469	0.00240787	0.401985	FALSE	FALSE	TRUE	TRUE	FALSE
ENSG00000138802	SEC24B	acaf_gwas_meta_analysis_RE_475_ac_over_20.txt	ENSG00000138802	49	47	2	1.54782	0.121665	-3.02591	0.00247889	-3.03443	0.00240993	0.705318	FALSE	FALSE	TRUE	TRUE	FALSE
ENSG00000256274	TAS2R64P	acaf_gwas_meta_analysis_EM_202.2_ac_over_20.txt	ENSG00000256274	12	11	1	-0.648742	0.516505	2.6261	0.00863683	3.03395	0.00241377	0.715423	FALSE	FALSE	TRUE	TRUE	FALSE
ENSG00000073008	PVR	acaf_gwas_meta_analysis_3008342_ac_over_20.txt	ENSG00000073008	19	17	2	1.09207	0.274802	-3.02283	0.00250424	-3.03343	0.00241787	0.45606	FALSE	FALSE	TRUE	TRUE	FALSE
ENSG00000248309	MEF2C-AS1	acaf_gwas_meta_analysis_height_ac_over_20.txt	ENSG00000248309	29	28	1	2.26111	0.0237525	-2.75205	0.00592234	-3.03342	0.00241799	0.260392	FALSE	TRUE	TRUE	TRUE	FALSE
ENSG00000204852	TCTN1	acaf_gwas_meta_analysis_3013650_ac_over_20.txt	ENSG00000204852	28	19	9	0.65124	0.514891	3.0325	0.0024254	3.03254	0.00242504	0.462588	FALSE	FALSE	TRUE	TRUE	FALSE
ENSG00000231856	ENSG00000231856	acaf_gwas_meta_analysis_3019897_ac_over_20.txt	ENSG00000231856	17	14	3	0.425644	0.670367	-3.02597	0.00247833	-3.03151	0.00243333	0.454018	FALSE	FALSE	TRUE	TRUE	FALSE
ENSG00000153815	CMIP	acaf_gwas_meta_analysis_3037511_ac_over_20.txt	ENSG00000153815	21	13	8	0.936692	0.348917	-3.05431	0.00225577	-3.03038	0.00244246	0.430933	FALSE	FALSE	TRUE	TRUE	FALSE
ENSG00000185658	BRWD1	acaf_gwas_meta_analysis_3010457_ac_over_20.txt	ENSG00000185658	33	30	3	-0.345117	0.730007	3.00106	0.00269038	3.02964	0.00244842	0.475331	FALSE	FALSE	TRUE	TRUE	FALSE
ENSG00000168672	LRATD2	acaf_gwas_meta_analysis_CV_404_ac_over_20.txt	ENSG00000168672	41	40	1	-1.01535	0.309941	-3.01688	0.0025539	-3.02897	0.00245393	0.621043	FALSE	FALSE	TRUE	TRUE	FALSE
ENSG00000167676	PLIN4	acaf_gwas_meta_analysis_3012030_ac_over_20.txt	ENSG00000167676	15	14	1	1.37871	0.167985	-3.0198	0.00252942	-3.0281	0.00246094	0.415223	FALSE	FALSE	TRUE	TRUE	FALSE
ENSG00000305582	ENSG00000305582	acaf_gwas_meta_analysis_3011948_ac_over_20.txt	ENSG00000305582	5	4	1	-4.43682	9.12967e-06	-4.63021	3.65295e-06	-3.02747	0.00246608	0.404481	TRUE	TRUE	TRUE	TRUE	FALSE
ENSG00000101752	MIB1	acaf_gwas_meta_analysis_3028288_ac_over_20.txt	ENSG00000101752	46	45	1	-1.55211	0.120636	-2.99442	0.00274967	-3.02728	0.00246767	0.528094	FALSE	FALSE	TRUE	TRUE	FALSE
ENSG00000164053	ATRIP	acaf_gwas_meta_analysis_3019897_ac_over_20.txt	ENSG00000164053	11	4	7	-1.64314	0.100354	-3.10848	0.0018805	-3.02633	0.0024754	0.454018	FALSE	FALSE	TRUE	TRUE	FALSE
ENSG00000296870	ENSG00000296870	acaf_gwas_meta_analysis_3012030_ac_over_20.txt	ENSG00000296870	11	6	5	-1.52407	0.127492	3.05437	0.00225537	3.02509	0.00248557	0.415223	FALSE	FALSE	TRUE	TRUE	FALSE
ENSG00000168404	MLKL	acaf_gwas_meta_analysis_3010457_ac_over_20.txt	ENSG00000168404	12	9	3	-0.438497	0.661026	3.02566	0.00248094	3.02443	0.00249104	0.475331	FALSE	FALSE	TRUE	TRUE	FALSE
ENSG00000272323	TTC23L-AS1	acaf_gwas_meta_analysis_3028615_ac_over_20.txt	ENSG00000272323	5	3	2	-1.05349	0.292117	-3.04777	0.00230543	-3.02393	0.0024951	0.652218	FALSE	FALSE	TRUE	TRUE	FALSE
ENSG00000196072	BLOC1S2	acaf_gwas_meta_analysis_3004327_ac_over_20.txt	ENSG00000196072	87	70	17	-0.596523	0.550826	3.07817	0.00208277	3.02361	0.00249782	0.478843	FALSE	FALSE	TRUE	TRUE	FALSE
ENSG00000166938	DIS3L	acaf_gwas_meta_analysis_RE_475_ac_over_20.txt	ENSG00000166938	58	23	35	-0.851759	0.394348	-3.01456	0.00257349	-3.02304	0.00250246	0.705318	FALSE	FALSE	TRUE	TRUE	FALSE
ENSG00000112763	BTN2A1	acaf_gwas_meta_analysis_height_ac_over_20.txt	ENSG00000112763	55	54	1	1.10944	0.267242	3.13936	0.00169315	3.02236	0.00250816	0.266972	FALSE	FALSE	TRUE	TRUE	FALSE
ENSG00000125780	TGM3	acaf_gwas_meta_analysis_3028288_ac_over_20.txt	ENSG00000125780	23	21	2	0.621177	0.534483	-3.05469	0.00225292	-3.02208	0.0025104	0.528094	FALSE	FALSE	TRUE	TRUE	FALSE
ENSG00000197448	GSTK1	acaf_gwas_meta_analysis_3033575_ac_over_20.txt	ENSG00000197448	59	7	52	-0.448308	0.653931	-3.03979	0.00236743	-3.02194	0.00251158	0.423946	FALSE	FALSE	TRUE	TRUE	FALSE
ENSG00000222009	BTBD19	acaf_gwas_meta_analysis_3033575_ac_over_20.txt	ENSG00000222009	47	34	13	-0.573395	0.566377	3.03638	0.00239435	3.0217	0.00251357	0.423946	FALSE	FALSE	TRUE	TRUE	FALSE
ENSG00000223834	ENSG00000223834	acaf_gwas_meta_analysis_3037511_ac_over_20.txt	ENSG00000223834	31	27	4	-0.11035	0.912132	-3.01881	0.00253774	-3.02148	0.00251545	0.435593	FALSE	FALSE	TRUE	TRUE	FALSE
ENSG00000186409	CCDC30	acaf_gwas_meta_analysis_EM_202.1_ac_over_20.txt	ENSG00000186409	141	140	1	0.652269	0.514228	-3.02694	0.00247046	-3.02122	0.00251757	0.747332	FALSE	FALSE	TRUE	TRUE	FALSE
ENSG00000288797	ENSG00000288797	acaf_gwas_meta_analysis_RE_475_ac_over_20.txt	ENSG00000288797	15	4	11	1.14242	0.253281	3.04838	0.00230078	3.02083	0.00252083	0.705318	FALSE	FALSE	TRUE	TRUE	FALSE
ENSG00000246430	LINC00968	acaf_gwas_meta_analysis_3008342_ac_over_20.txt	ENSG00000246430	33	29	4	-0.799244	0.424149	-3.04654	0.00231493	-3.01963	0.00253084	0.45606	FALSE	FALSE	TRUE	TRUE	FALSE
ENSG00000274979	ENSG00000274979	acaf_gwas_meta_analysis_height_ac_over_20.txt	ENSG00000274979	22	21	1	-0.859354	0.390145	2.96535	0.00302337	3.019	0.00253608	0.266972	FALSE	FALSE	TRUE	TRUE	FALSE
ENSG00000178882	RFLNA	acaf_gwas_meta_analysis_3033575_ac_over_20.txt	ENSG00000178882	16	15	1	1.44599	0.14818	3.04392	0.00233514	3.01841	0.00254104	0.423946	FALSE	FALSE	TRUE	TRUE	FALSE
ENSG00000100284	TOM1	acaf_gwas_meta_analysis_3019897_ac_over_20.txt	ENSG00000100284	34	26	8	-1.20454	0.228383	-2.98901	0.00279879	-3.0181	0.00254365	0.454766	FALSE	FALSE	TRUE	TRUE	FALSE
ENSG00000180479	ZNF571	acaf_gwas_meta_analysis_3009744_ac_over_20.txt	ENSG00000180479	86	81	5	-0.956446	0.338847	-3.0531	0.00226494	-3.01806	0.00254398	0.656685	FALSE	FALSE	TRUE	TRUE	FALSE
ENSG00000079432	CIC	acaf_gwas_meta_analysis_BMI_ac_over_20.txt	ENSG00000079432	9	8	1	2.01254	0.0441632	3.04056	0.00236141	3.01742	0.00254936	0.460466	FALSE	TRUE	TRUE	TRUE	FALSE
ENSG00000296107	ENSG00000296107	acaf_gwas_meta_analysis_3010457_ac_over_20.txt	ENSG00000296107	14	13	1	0.260336	0.794605	1.37152	0.170212	3.01633	0.00255859	0.478455	FALSE	FALSE	FALSE	TRUE	FALSE
ENSG00000126062	TMEM115	acaf_gwas_meta_analysis_3008342_ac_over_20.txt	ENSG00000126062	5	4	1	0.72715	0.467134	3.02451	0.00249035	3.01605	0.00256092	0.45606	FALSE	FALSE	TRUE	TRUE	FALSE
ENSG00000175215	CTDSP2	acaf_gwas_meta_analysis_3028615_ac_over_20.txt	ENSG00000175215	20	19	1	0.325728	0.74463	-3.01386	0.00257951	-3.01602	0.00256116	0.652218	FALSE	FALSE	TRUE	TRUE	FALSE
ENSG00000286883	ENSG00000286883	acaf_gwas_meta_analysis_3004327_ac_over_20.txt	ENSG00000286883	36	33	3	-0.714179	0.475117	-3.00591	0.00264789	-3.01575	0.00256342	0.478843	FALSE	FALSE	TRUE	TRUE	FALSE
ENSG00000196418	ZNF124	acaf_gwas_meta_analysis_3004327_ac_over_20.txt	ENSG00000196418	23	21	2	-0.30751	0.758455	-3.00044	0.00269591	-3.01525	0.00256763	0.478843	FALSE	FALSE	TRUE	TRUE	FALSE
ENSG00000293310	ENSG00000293310	acaf_gwas_meta_analysis_RE_474_ac_over_20.txt	ENSG00000293310	62	61	1	0.322631	0.746974	-3.01734	0.00255004	-3.01521	0.00256802	0.560232	FALSE	FALSE	TRUE	TRUE	FALSE
ENSG00000291060	ENSG00000291060	acaf_gwas_meta_analysis_3008342_ac_over_20.txt	ENSG00000291060	10	8	2	0.197271	0.843616	-2.94611	0.00321793	-3.01427	0.002576	0.45606	FALSE	FALSE	TRUE	TRUE	FALSE
ENSG00000103319	EEF2K	acaf_gwas_meta_analysis_3012030_ac_over_20.txt	ENSG00000103319	9	8	1	-1.63294	0.102482	-3.04163	0.00235303	-3.01397	0.00257853	0.423195	FALSE	FALSE	TRUE	TRUE	FALSE
ENSG00000177663	IL17RA	acaf_gwas_meta_analysis_3009744_ac_over_20.txt	ENSG00000177663	64	59	5	-1.73081	0.0834851	3.09919	0.0019405	3.01352	0.00258233	0.656685	FALSE	FALSE	TRUE	TRUE	FALSE
ENSG00000006634	DBF4	acaf_gwas_meta_analysis_RE_474_ac_over_20.txt	ENSG00000006634	17	9	8	-1.56032	0.118684	2.99662	0.00272987	3.01347	0.00258274	0.560232	FALSE	FALSE	TRUE	TRUE	FALSE
ENSG00000124875	CXCL6	acaf_gwas_meta_analysis_3008342_ac_over_20.txt	ENSG00000124875	8	7	1	-1.85198	0.064028	3.34146	0.000833383	3.01303	0.00258654	0.45606	FALSE	FALSE	TRUE	TRUE	FALSE
ENSG00000263513	FAM72C	acaf_gwas_meta_analysis_height_ac_over_20.txt	ENSG00000263513	35	2	33	-0.19692	0.84389	2.02399	0.0429707	3.01139	0.00260056	0.269076	FALSE	FALSE	TRUE	TRUE	FALSE
ENSG00000185946	RNPC3	acaf_gwas_meta_analysis_3004327_ac_over_20.txt	ENSG00000185946	43	42	1	-0.759599	0.447494	3.00927	0.00261873	3.00994	0.00261299	0.478843	FALSE	FALSE	TRUE	TRUE	FALSE
ENSG00000297071	ENSG00000297071	acaf_gwas_meta_analysis_3023314_ac_over_20.txt	ENSG00000297071	20	18	2	2.18618	0.0288025	-3.2347	0.00121771	-3.00953	0.00261648	0.644068	FALSE	TRUE	TRUE	TRUE	FALSE
ENSG00000175606	TMEM70	acaf_gwas_meta_analysis_3028615_ac_over_20.txt	ENSG00000175606	24	20	4	1.36634	0.171834	-3.00461	0.00265925	-3.00944	0.00261731	0.652218	FALSE	FALSE	TRUE	TRUE	FALSE
ENSG00000261269	ENSG00000261269	acaf_gwas_meta_analysis_CV_404_ac_over_20.txt	ENSG00000261269	23	22	1	-0.654678	0.512675	0.707685	0.479141	3.00901	0.00262098	0.645863	FALSE	FALSE	FALSE	TRUE	FALSE
ENSG00000284130	TUBA3FP	acaf_gwas_meta_analysis_3024929_ac_over_20.txt	ENSG00000284130	17	16	1	1.29628	0.19488	-0.975118	0.329502	-3.00858	0.00262468	0.456228	FALSE	FALSE	FALSE	TRUE	FALSE
ENSG00000171916	LGALS9C	acaf_gwas_meta_analysis_3004410_ac_over_20.txt	ENSG00000171916	17	11	6	1.09768	0.272346	-2.9238	0.0034579	-3.00838	0.00262643	0.633028	FALSE	FALSE	TRUE	TRUE	FALSE
ENSG00000136490	LIMD2	acaf_gwas_meta_analysis_3004410_ac_over_20.txt	ENSG00000136490	84	76	8	1.46892	0.141854	-3.00772	0.00263214	-3.0083	0.00262711	0.633028	FALSE	FALSE	TRUE	TRUE	FALSE
ENSG00000105176	URI1	acaf_gwas_meta_analysis_3033575_ac_over_20.txt	ENSG00000105176	32	30	2	-0.185752	0.852639	3.01364	0.00258136	3.00792	0.00263039	0.431153	FALSE	FALSE	TRUE	TRUE	FALSE
ENSG00000105245	NUMBL	acaf_gwas_meta_analysis_height_ac_over_20.txt	ENSG00000105245	45	44	1	1.17026	0.241897	2.995	0.00274445	3.00792	0.00263045	0.269076	FALSE	FALSE	TRUE	TRUE	FALSE
ENSG00000294481	ENSG00000294481	acaf_gwas_meta_analysis_3024929_ac_over_20.txt	ENSG00000294481	4	2	2	-1.00395	0.315405	2.63454	0.00842513	3.00784	0.00263108	0.456228	FALSE	FALSE	TRUE	TRUE	FALSE
ENSG00000211456	SACM1L	acaf_gwas_meta_analysis_3010457_ac_over_20.txt	ENSG00000211456	34	32	2	-0.59292	0.553235	2.96761	0.00300122	3.00587	0.00264819	0.485501	FALSE	FALSE	TRUE	TRUE	FALSE
ENSG00000222017	ENSG00000222017	acaf_gwas_meta_analysis_3028615_ac_over_20.txt	ENSG00000222017	35	32	3	-0.97078	0.331658	2.84243	0.00447707	3.00542	0.00265215	0.652218	FALSE	FALSE	TRUE	TRUE	FALSE
ENSG00000255299	ENSG00000255299	acaf_gwas_meta_analysis_height_ac_over_20.txt	ENSG00000255299	71	63	8	-1.24244	0.214074	-0.19271	0.847186	3.00516	0.00265441	0.269076	FALSE	FALSE	FALSE	TRUE	FALSE
ENSG00000148985	PGAP2	acaf_gwas_meta_analysis_3011948_ac_over_20.txt	ENSG00000148985	10	8	2	0.382047	0.702426	2.99724	0.00272437	3.0045	0.00266018	0.421576	FALSE	FALSE	TRUE	TRUE	FALSE
ENSG00000121022	COPS5	acaf_gwas_meta_analysis_3024929_ac_over_20.txt	ENSG00000121022	55	47	8	0.656348	0.5116	3.00024	0.00269766	3.00448	0.00266034	0.456228	FALSE	FALSE	TRUE	TRUE	FALSE
ENSG00000129515	SNX6	acaf_gwas_meta_analysis_3011948_ac_over_20.txt	ENSG00000129515	57	56	1	-0.779694	0.435571	-2.97783	0.002903	-3.00446	0.0026605	0.421576	FALSE	FALSE	TRUE	TRUE	FALSE
ENSG00000135637	CCDC142	acaf_gwas_meta_analysis_3028288_ac_over_20.txt	ENSG00000135637	34	33	1	0.634447	0.525789	-2.76376	0.00571399	-3.00391	0.00266532	0.528094	FALSE	FALSE	TRUE	TRUE	FALSE
ENSG00000164073	MFSD8	acaf_gwas_meta_analysis_CV_401_ac_over_20.txt	ENSG00000164073	33	30	3	-0.795837	0.426127	3.00086	0.00269219	3.00367	0.0026674	0.624373	FALSE	FALSE	TRUE	TRUE	FALSE
ENSG00000174516	PELI3	acaf_gwas_meta_analysis_height_ac_over_20.txt	ENSG00000174516	10	6	4	-3.31745	0.000908429	3.07919	0.00207564	3.00327	0.00267095	0.269076	FALSE	TRUE	TRUE	TRUE	FALSE
ENSG00000275832	ARHGAP23	acaf_gwas_meta_analysis_RE_475_ac_over_20.txt	ENSG00000275832	7	6	1	-0.400888	0.688503	3.00806	0.00262925	3.00209	0.00268137	0.705318	FALSE	FALSE	TRUE	TRUE	FALSE
ENSG00000137814	HAUS2	acaf_gwas_meta_analysis_3019897_ac_over_20.txt	ENSG00000137814	11	8	3	-0.62631	0.531112	3.00193	0.00268273	3.00207	0.00268147	0.454766	FALSE	FALSE	TRUE	TRUE	FALSE
ENSG00000188452	CERKL	acaf_gwas_meta_analysis_3024929_ac_over_20.txt	ENSG00000188452	25	22	3	0.683581	0.49424	-3.04137	0.00235502	-3.00201	0.00268204	0.456228	FALSE	FALSE	TRUE	TRUE	FALSE
ENSG00000301256	ENSG00000301256	acaf_gwas_meta_analysis_3024929_ac_over_20.txt	ENSG00000301256	10	8	2	-1.8216	0.0685156	2.97304	0.00294867	3.00195	0.00268255	0.456228	FALSE	FALSE	TRUE	TRUE	FALSE
ENSG00000290824	DDX11L16	acaf_gwas_meta_analysis_3028288_ac_over_20.txt	ENSG00000290824	17	16	1	0.228655	0.819137	-2.89948	0.00373786	-3.00003	0.00269954	0.528094	FALSE	FALSE	TRUE	TRUE	FALSE
ENSG00000101773	RBBP8	acaf_gwas_meta_analysis_3019897_ac_over_20.txt	ENSG00000101773	99	95	4	0.160053	0.872839	2.99522	0.00274243	2.99854	0.0027128	0.454766	FALSE	FALSE	TRUE	TRUE	FALSE
ENSG00000187514	PTMA	acaf_gwas_meta_analysis_3033575_ac_over_20.txt	ENSG00000187514	14	12	2	0.548582	0.583292	3.04123	0.00235616	2.99762	0.00272096	0.43831	TRUE	FALSE	TRUE	TRUE	FALSE
ENSG00000136247	ZDHHC4	acaf_gwas_meta_analysis_BMI_ac_over_20.txt	ENSG00000136247	57	55	2	-1.33442	0.182065	2.97649	0.00291572	2.99742	0.00272275	0.460466	FALSE	FALSE	TRUE	TRUE	FALSE
ENSG00000305271	ENSG00000305271	acaf_gwas_meta_analysis_3004327_ac_over_20.txt	ENSG00000305271	32	31	1	0.313434	0.753951	-3.00509	0.00265503	-2.9972	0.00272472	0.480746	FALSE	FALSE	TRUE	TRUE	FALSE
ENSG00000175544	CABP4	acaf_gwas_meta_analysis_3037511_ac_over_20.txt	ENSG00000175544	32	28	4	-0.665643	0.505639	-2.99398	0.00275362	-2.9955	0.00273999	0.465848	FALSE	FALSE	TRUE	TRUE	FALSE
ENSG00000233578	EIF4EP1	acaf_gwas_meta_analysis_3004327_ac_over_20.txt	ENSG00000233578	48	45	3	-0.157192	0.875093	-2.99421	0.00275159	-2.99482	0.00274611	0.480746	FALSE	FALSE	TRUE	TRUE	FALSE
ENSG00000089639	GMIP	acaf_gwas_meta_analysis_3028288_ac_over_20.txt	ENSG00000089639	24	23	1	-1.23586	0.216511	2.94225	0.0032584	2.99477	0.00274654	0.528094	FALSE	FALSE	TRUE	TRUE	FALSE
ENSG00000185697	MYBL1	acaf_gwas_meta_analysis_EM_202.1_ac_over_20.txt	ENSG00000185697	100	98	2	0.316075	0.751945	2.99522	0.00274244	2.99454	0.00274856	0.747332	FALSE	FALSE	TRUE	TRUE	FALSE
ENSG00000260228	CDH13-AS2	acaf_gwas_meta_analysis_3019897_ac_over_20.txt	ENSG00000260228	10	8	2	-0.855104	0.392493	-2.98541	0.00283197	-2.99438	0.00275002	0.454766	FALSE	FALSE	TRUE	TRUE	FALSE
ENSG00000158023	CFAP251	acaf_gwas_meta_analysis_3013650_ac_over_20.txt	ENSG00000158023	49	46	3	2.15356	0.0312746	3.22849	0.00124446	2.99331	0.00275967	0.515893	FALSE	TRUE	TRUE	TRUE	FALSE
ENSG00000092295	TGM1	acaf_gwas_meta_analysis_CV_404_ac_over_20.txt	ENSG00000092295	21	13	8	-0.877172	0.380393	-2.98893	0.00279954	-2.99267	0.00276548	0.655265	FALSE	FALSE	TRUE	TRUE	FALSE
ENSG00000176244	ACBD7	acaf_gwas_meta_analysis_3028288_ac_over_20.txt	ENSG00000176244	38	37	1	1.2021	0.229324	-2.9343	0.00334303	-2.99253	0.0027668	0.528094	FALSE	FALSE	TRUE	TRUE	FALSE
ENSG00000204822	MRPL53	acaf_gwas_meta_analysis_3028288_ac_over_20.txt	ENSG00000204822	36	35	1	0.636029	0.524757	-2.76376	0.00571399	-2.99227	0.00276908	0.528094	FALSE	FALSE	TRUE	TRUE	FALSE
ENSG00000142583	SLC2A5	acaf_gwas_meta_analysis_3004410_ac_over_20.txt	ENSG00000142583	16	14	2	-1.35537	0.175299	-2.99856	0.00271254	-2.99226	0.00276918	0.633028	FALSE	FALSE	TRUE	TRUE	FALSE
ENSG00000115718	PROC	acaf_gwas_meta_analysis_EM_202.2_ac_over_20.txt	ENSG00000115718	17	14	3	-0.682214	0.495104	-2.9926	0.0027661	-2.99215	0.00277018	0.715423	FALSE	FALSE	TRUE	TRUE	FALSE
ENSG00000133019	CHRM3	acaf_gwas_meta_analysis_BMI_ac_over_20.txt	ENSG00000133019	39	37	2	-0.450938	0.652035	2.98042	0.00287855	2.99206	0.00277098	0.460466	FALSE	FALSE	TRUE	TRUE	FALSE
ENSG00000205861	PCOTH	acaf_gwas_meta_analysis_CV_401_ac_over_20.txt	ENSG00000205861	25	24	1	1.67211	0.0945029	-0.624398	0.532366	-2.99066	0.00278375	0.635713	FALSE	FALSE	FALSE	TRUE	FALSE
ENSG00000039523	RIPOR1	acaf_gwas_meta_analysis_3004410_ac_over_20.txt	ENSG00000039523	54	18	36	0.513957	0.607282	-2.99043	0.00278585	-2.99049	0.00278532	0.633028	FALSE	FALSE	TRUE	TRUE	FALSE
ENSG00000177971	IMP3	acaf_gwas_meta_analysis_3004410_ac_over_20.txt	ENSG00000177971	7	2	5	0.411245	0.680893	2.98807	0.00280747	2.99039	0.00278625	0.633028	FALSE	FALSE	TRUE	TRUE	FALSE
ENSG00000272630	ENSG00000272630	acaf_gwas_meta_analysis_3028288_ac_over_20.txt	ENSG00000272630	151	148	3	-0.129793	0.89673	-2.98416	0.00284357	-2.98962	0.00279321	0.528094	FALSE	FALSE	TRUE	TRUE	FALSE
ENSG00000035928	RFC1	acaf_gwas_meta_analysis_3004410_ac_over_20.txt	ENSG00000035928	2	1	1	0.0389549	0.968926	2.98933	0.00279592	2.98917	0.00279737	0.633028	FALSE	FALSE	TRUE	TRUE	FALSE
ENSG00000261468	ENSG00000261468	acaf_gwas_meta_analysis_EM_202.1_ac_over_20.txt	ENSG00000261468	20	18	2	0.256396	0.797645	2.66125	0.00778502	2.98881	0.00280062	0.747332	FALSE	FALSE	TRUE	TRUE	FALSE
ENSG00000285533	RELA-DT	acaf_gwas_meta_analysis_RE_475_ac_over_20.txt	ENSG00000285533	8	3	5	-0.130717	0.895999	2.99061	0.00278423	2.9886	0.00280256	0.705318	FALSE	FALSE	TRUE	TRUE	FALSE
ENSG00000128791	TWSG1	acaf_gwas_meta_analysis_RE_475_ac_over_20.txt	ENSG00000128791	14	13	1	0.0360435	0.971248	2.98744	0.00281321	2.98853	0.00280325	0.705318	FALSE	FALSE	TRUE	TRUE	FALSE
ENSG00000129691	ASH2L	acaf_gwas_meta_analysis_3019897_ac_over_20.txt	ENSG00000129691	14	9	5	0.726988	0.467233	-2.9848	0.00283759	-2.98851	0.00280346	0.454766	FALSE	FALSE	TRUE	TRUE	FALSE
ENSG00000173846	PLK3	acaf_gwas_meta_analysis_3033575_ac_over_20.txt	ENSG00000173846	58	42	16	0.679586	0.496767	2.9624	0.00305255	2.98814	0.00280681	0.439551	FALSE	FALSE	TRUE	TRUE	FALSE
ENSG00000140632	GLYR1	acaf_gwas_meta_analysis_BMI_ac_over_20.txt	ENSG00000140632	5	3	2	-1.76812	0.0770416	-3.00839	0.00262632	-2.98737	0.00281391	0.460466	FALSE	FALSE	TRUE	TRUE	FALSE
ENSG00000107789	MINPP1	acaf_gwas_meta_analysis_3004410_ac_over_20.txt	ENSG00000107789	25	22	3	-0.773531	0.439208	-2.99122	0.00277865	-2.9871	0.00281635	0.633028	FALSE	FALSE	TRUE	TRUE	FALSE
ENSG00000272325	NUDT3	acaf_gwas_meta_analysis_3019897_ac_over_20.txt	ENSG00000272325	26	25	1	-0.462207	0.643933	2.99	0.0027898	2.98687	0.00281851	0.454766	FALSE	FALSE	TRUE	TRUE	FALSE
ENSG00000167491	GATAD2A	acaf_gwas_meta_analysis_RE_474_ac_over_20.txt	ENSG00000167491	47	45	2	2.25763	0.0239684	-2.06526	0.0388981	-2.98684	0.00281876	0.560232	FALSE	TRUE	TRUE	TRUE	FALSE
ENSG00000305326	ENSG00000305326	acaf_gwas_meta_analysis_3028288_ac_over_20.txt	ENSG00000305326	11	10	1	-1.40238	0.160803	2.98581	0.00282824	2.98659	0.00282112	0.528094	FALSE	FALSE	TRUE	TRUE	FALSE
ENSG00000255062	TIRAP-AS1	acaf_gwas_meta_analysis_3028288_ac_over_20.txt	ENSG00000255062	33	28	5	1.64878	0.0991934	-3.02783	0.00246318	-2.98642	0.00282264	0.528094	FALSE	FALSE	TRUE	TRUE	FALSE
ENSG00000164296	TIGD6	acaf_gwas_meta_analysis_3033575_ac_over_20.txt	ENSG00000164296	35	33	2	-0.0207456	0.983449	2.98625	0.00282424	2.98641	0.00282276	0.439551	TRUE	FALSE	TRUE	TRUE	FALSE
ENSG00000124575	H1-3	acaf_gwas_meta_analysis_3037511_ac_over_20.txt	ENSG00000124575	20	17	3	0.421482	0.673403	2.97251	0.00295377	2.9863	0.00282374	0.471514	FALSE	FALSE	TRUE	TRUE	FALSE
ENSG00000294481	ENSG00000294481	acaf_gwas_meta_analysis_CV_404_ac_over_20.txt	ENSG00000294481	4	2	2	-2.23688	0.0252944	2.28712	0.0221887	2.98619	0.00282475	0.655265	FALSE	TRUE	TRUE	TRUE	FALSE
ENSG00000259543	ENSG00000259543	acaf_gwas_meta_analysis_3009744_ac_over_20.txt	ENSG00000259543	23	21	2	0.177936	0.858773	2.98008	0.00288169	2.98427	0.00284252	0.656685	FALSE	FALSE	TRUE	TRUE	FALSE
ENSG00000141252	VPS53	acaf_gwas_meta_analysis_BMI_ac_over_20.txt	ENSG00000141252	10	9	1	1.94767	0.051454	-3.02314	0.0025017	-2.98392	0.00284581	0.460466	FALSE	FALSE	TRUE	TRUE	FALSE
ENSG00000184887	BTBD6	acaf_gwas_meta_analysis_RE_475_ac_over_20.txt	ENSG00000184887	13	10	3	1.10694	0.268318	2.98988	0.0027909	2.98281	0.00285613	0.705318	FALSE	FALSE	TRUE	TRUE	FALSE
ENSG00000175727	MLXIP	acaf_gwas_meta_analysis_BMI_ac_over_20.txt	ENSG00000175727	32	23	9	-1.76074	0.0782819	3.24235	0.00118547	2.98264	0.00285777	0.460466	FALSE	FALSE	TRUE	TRUE	FALSE
ENSG00000145817	YIPF5	acaf_gwas_meta_analysis_EM_202.2_ac_over_20.txt	ENSG00000145817	4	3	1	-0.0063189	0.994958	-2.98146	0.00286876	-2.98214	0.00286238	0.715423	FALSE	FALSE	TRUE	TRUE	FALSE
ENSG00000150625	GPM6A	acaf_gwas_meta_analysis_EM_202.2_ac_over_20.txt	ENSG00000150625	26	19	7	-0.535102	0.59258	2.9881	0.00280719	2.98183	0.0028653	0.715423	FALSE	FALSE	TRUE	TRUE	FALSE
ENSG00000113924	HGD	acaf_gwas_meta_analysis_3019897_ac_over_20.txt	ENSG00000113924	9	8	1	0.858051	0.390864	2.97569	0.00292329	2.98176	0.00286601	0.454766	FALSE	FALSE	TRUE	TRUE	FALSE
ENSG00000143776	CDC42BPA	acaf_gwas_meta_analysis_BMI_ac_over_20.txt	ENSG00000143776	32	31	1	-1.90774	0.0564253	1.4196	0.155725	2.98175	0.00286603	0.460466	FALSE	FALSE	FALSE	TRUE	FALSE
ENSG00000151553	FHIP2A	acaf_gwas_meta_analysis_3028615_ac_over_20.txt	ENSG00000151553	49	48	1	1.49817	0.13409	-2.99921	0.00270681	-2.98168	0.00286668	0.686901	FALSE	FALSE	TRUE	TRUE	FALSE
ENSG00000109189	USP46	acaf_gwas_meta_analysis_3004327_ac_over_20.txt	ENSG00000109189	23	20	3	0.423701	0.671784	2.98367	0.00284811	2.98163	0.00286718	0.480746	FALSE	FALSE	TRUE	TRUE	FALSE
ENSG00000230965	SNX18P13	acaf_gwas_meta_analysis_3019897_ac_over_20.txt	ENSG00000230965	9	8	1	0.33555	0.737211	-2.98449	0.00284047	-2.9815	0.00286842	0.454766	FALSE	FALSE	TRUE	TRUE	FALSE
ENSG00000243650	RN7SL834P	acaf_gwas_meta_analysis_3011948_ac_over_20.txt	ENSG00000243650	4	3	1	-2.2738	0.0229781	-2.97865	0.00289525	-2.98065	0.00287637	0.437124	TRUE	TRUE	TRUE	TRUE	FALSE
ENSG00000151092	NGLY1	acaf_gwas_meta_analysis_3013650_ac_over_20.txt	ENSG00000151092	35	26	9	-0.839095	0.401416	-2.98356	0.00284919	-2.98045	0.00287825	0.521272	FALSE	FALSE	TRUE	TRUE	FALSE
ENSG00000204287	HLA-DRA	acaf_gwas_meta_analysis_EM_202.2_ac_over_20.txt	ENSG00000204287	218	217	1	2.63387	0.00844167	-2.93828	0.00330041	-2.98033	0.00287941	0.715423	FALSE	TRUE	TRUE	TRUE	FALSE
ENSG00000274422	ENSG00000274422	acaf_gwas_meta_analysis_RE_475_ac_over_20.txt	ENSG00000274422	14	8	6	-1.53817	0.124008	2.92084	0.0034909	2.9801	0.00288151	0.705318	FALSE	FALSE	TRUE	TRUE	FALSE
ENSG00000142687	KIAA0319L	acaf_gwas_meta_analysis_3028288_ac_over_20.txt	ENSG00000142687	85	79	6	1.88027	0.0600709	3.00604	0.00264674	2.98006	0.00288194	0.528094	FALSE	FALSE	TRUE	TRUE	FALSE
ENSG00000197978	GOLGA6L9	acaf_gwas_meta_analysis_3012030_ac_over_20.txt	ENSG00000197978	16	14	2	-0.690181	0.49008	2.96539	0.00302295	2.97993	0.0028831	0.461913	FALSE	FALSE	TRUE	TRUE	FALSE
ENSG00000278621	THBS1-AS1	acaf_gwas_meta_analysis_3023314_ac_over_20.txt	ENSG00000278621	57	54	3	-1.43381	0.151626	2.85113	0.00435647	2.97963	0.00288601	0.670801	FALSE	FALSE	TRUE	TRUE	FALSE
ENSG00000254717	GLYATL1P2	acaf_gwas_meta_analysis_3010457_ac_over_20.txt	ENSG00000254717	45	44	1	-0.120122	0.904386	2.9799	0.00288338	2.97953	0.00288694	0.518188	FALSE	FALSE	TRUE	TRUE	FALSE
ENSG00000164253	WDR41	acaf_gwas_meta_analysis_RE_474_ac_over_20.txt	ENSG00000164253	41	38	3	1.19666	0.231438	3.01703	0.00255261	2.97938	0.00288828	0.560232	FALSE	FALSE	TRUE	TRUE	FALSE
ENSG00000163993	S100P	acaf_gwas_meta_analysis_3004327_ac_over_20.txt	ENSG00000163993	22	21	1	-0.161418	0.871764	2.92315	0.00346514	2.97933	0.00288877	0.480746	FALSE	FALSE	TRUE	TRUE	FALSE
ENSG00000221971	TTC4P1	acaf_gwas_meta_analysis_3028288_ac_over_20.txt	ENSG00000221971	24	21	3	1.22233	0.221584	-2.97763	0.00290486	-2.97916	0.00289041	0.528094	FALSE	FALSE	TRUE	TRUE	FALSE
ENSG00000196391	ZNF774	acaf_gwas_meta_analysis_height_ac_over_20.txt	ENSG00000196391	4	2	2	-1.74472	0.0810333	2.95332	0.00314378	2.97913	0.00289071	0.284535	FALSE	FALSE	TRUE	TRUE	FALSE
ENSG00000160050	CCDC28B	acaf_gwas_meta_analysis_3011948_ac_over_20.txt	ENSG00000160050	47	45	2	-0.0935812	0.925442	-2.98026	0.00288007	-2.97882	0.00289359	0.437124	FALSE	FALSE	TRUE	TRUE	FALSE
ENSG00000214940	NPIPA8	acaf_gwas_meta_analysis_BMI_ac_over_20.txt	ENSG00000214940	9	8	1	-1.59353	0.111041	-3.01563	0.00256449	-2.97824	0.00289911	0.460466	FALSE	FALSE	TRUE	TRUE	FALSE
ENSG00000112210	RAB23	acaf_gwas_meta_analysis_BMI_ac_over_20.txt	ENSG00000112210	12	10	2	-0.830783	0.406096	2.98667	0.00282033	2.97821	0.00289941	0.460466	FALSE	FALSE	TRUE	TRUE	FALSE
ENSG00000162368	CMPK1	acaf_gwas_meta_analysis_3033575_ac_over_20.txt	ENSG00000162368	73	64	9	-1.06107	0.288659	3.0468	0.00231289	2.97782	0.00290302	0.444638	FALSE	FALSE	TRUE	TRUE	FALSE
ENSG00000274695	ENSG00000274695	acaf_gwas_meta_analysis_RE_474_ac_over_20.txt	ENSG00000274695	10	7	3	-0.834064	0.404245	3.09157	0.00199104	2.97763	0.00290487	0.560232	FALSE	FALSE	TRUE	TRUE	FALSE
ENSG00000270117	ENSG00000270117	acaf_gwas_meta_analysis_CV_401_ac_over_20.txt	ENSG00000270117	18	12	6	2.24284	0.0249073	-3.00763	0.00263296	-2.97753	0.00290585	0.647797	FALSE	TRUE	TRUE	TRUE	FALSE
ENSG00000228072	ENSG00000228072	acaf_gwas_meta_analysis_EM_202.1_ac_over_20.txt	ENSG00000228072	14	12	2	-0.773927	0.438974	2.35838	0.0183551	2.9771	0.00290993	0.747332	FALSE	FALSE	TRUE	TRUE	FALSE
ENSG00000187098	MITF	acaf_gwas_meta_analysis_3004410_ac_over_20.txt	ENSG00000187098	24	13	11	0.264846	0.791128	-2.96233	0.00305322	-2.97685	0.00291223	0.633028	FALSE	FALSE	TRUE	TRUE	FALSE
ENSG00000162722	TRIM58	acaf_gwas_meta_analysis_3013650_ac_over_20.txt	ENSG00000162722	20	17	3	0.272453	0.785274	-2.97026	0.0029755	-2.97679	0.00291283	0.521272	TRUE	FALSE	TRUE	TRUE	FALSE
ENSG00000295355	ENSG00000295355	acaf_gwas_meta_analysis_RE_474_ac_over_20.txt	ENSG00000295355	40	39	1	1.02158	0.306978	-0.82107	0.411606	-2.97639	0.00291666	0.560232	FALSE	FALSE	FALSE	TRUE	FALSE
ENSG00000304625	ENSG00000304625	acaf_gwas_meta_analysis_3024929_ac_over_20.txt	ENSG00000304625	22	19	3	-1.05484	0.291497	2.97093	0.00296896	2.97592	0.00292112	0.487931	FALSE	FALSE	TRUE	TRUE	FALSE
ENSG00000203616	RHOT1P2	acaf_gwas_meta_analysis_3019897_ac_over_20.txt	ENSG00000203616	14	13	1	0.784638	0.432666	-2.98449	0.00284047	-2.97589	0.00292142	0.455449	FALSE	FALSE	TRUE	TRUE	FALSE
ENSG00000047932	GOPC	acaf_gwas_meta_analysis_3023314_ac_over_20.txt	ENSG00000047932	17	16	1	-1.15407	0.248473	1.93616	0.0528478	2.97569	0.00292333	0.670801	FALSE	FALSE	FALSE	TRUE	FALSE
ENSG00000143869	GDF7	acaf_gwas_meta_analysis_3010457_ac_over_20.txt	ENSG00000143869	24	23	1	-0.582615	0.560153	-2.98488	0.00283689	-2.97422	0.00293732	0.518188	FALSE	FALSE	TRUE	TRUE	FALSE
ENSG00000222005	LINC01118	acaf_gwas_meta_analysis_height_ac_over_20.txt	ENSG00000222005	22	18	4	-2.1546	0.0311934	3.05617	0.00224184	2.97413	0.00293825	0.284535	FALSE	TRUE	TRUE	TRUE	FALSE
ENSG00000163947	ARHGEF3	acaf_gwas_meta_analysis_3023314_ac_over_20.txt	ENSG00000163947	20	18	2	2.11693	0.034266	2.87937	0.00398474	2.97392	0.00294022	0.670801	FALSE	TRUE	TRUE	TRUE	FALSE
ENSG00000115325	DOK1	acaf_gwas_meta_analysis_3011948_ac_over_20.txt	ENSG00000115325	11	10	1	-3.2095	0.00132966	-2.88956	0.00385781	-2.97386	0.00294083	0.437124	FALSE	TRUE	TRUE	TRUE	FALSE
ENSG00000218891	ZNF579	acaf_gwas_meta_analysis_3011948_ac_over_20.txt	ENSG00000218891	10	9	1	-0.550606	0.581904	2.98797	0.00280837	2.97335	0.00294564	0.437124	FALSE	FALSE	TRUE	TRUE	FALSE
ENSG00000234231	ANAPC1P4	acaf_gwas_meta_analysis_3009744_ac_over_20.txt	ENSG00000234231	14	13	1	-0.846826	0.397092	-2.96312	0.00304541	-2.97307	0.00294833	0.656685	FALSE	FALSE	TRUE	TRUE	FALSE
ENSG00000137877	SPTBN5	acaf_gwas_meta_analysis_3012030_ac_over_20.txt	ENSG00000137877	47	39	8	-0.589992	0.555196	2.95218	0.00315536	2.97274	0.00295157	0.461913	FALSE	FALSE	TRUE	TRUE	FALSE
ENSG00000164163	ABCE1	acaf_gwas_meta_analysis_3004410_ac_over_20.txt	ENSG00000164163	6	5	1	-0.607941	0.543226	-2.98345	0.00285014	-2.97243	0.00295453	0.633028	FALSE	FALSE	TRUE	TRUE	FALSE
ENSG00000305133	ENSG00000305133	acaf_gwas_meta_analysis_height_ac_over_20.txt	ENSG00000305133	178	156	22	-4.72785	2.26912e-06	-0.0557159	0.955568	-2.97231	0.00295566	0.284535	TRUE	TRUE	FALSE	TRUE	FALSE
ENSG00000148688	RPP30	acaf_gwas_meta_analysis_3013650_ac_over_20.txt	ENSG00000148688	20	19	1	-0.122498	0.902504	-2.97223	0.00295643	-2.9723	0.00295575	0.521272	FALSE	FALSE	TRUE	TRUE	FALSE
ENSG00000256274	TAS2R64P	acaf_gwas_meta_analysis_3004410_ac_over_20.txt	ENSG00000256274	12	11	1	-1.36523	0.172181	2.32129	0.0202713	2.9716	0.00296248	0.633028	FALSE	FALSE	TRUE	TRUE	FALSE
ENSG00000204580	DDR1	acaf_gwas_meta_analysis_RE_474_ac_over_20.txt	ENSG00000204580	38	33	5	1.79923	0.071982	3.07786	0.00208489	2.97145	0.00296397	0.560232	FALSE	FALSE	TRUE	TRUE	FALSE
ENSG00000055070	SZRD1	acaf_gwas_meta_analysis_3004327_ac_over_20.txt	ENSG00000055070	96	95	1	0.290529	0.771412	-2.97235	0.00295527	-2.97132	0.00296524	0.480746	FALSE	FALSE	TRUE	TRUE	FALSE
ENSG00000182165	TP53TG1	acaf_gwas_meta_analysis_3037511_ac_over_20.txt	ENSG00000182165	47	46	1	-0.234043	0.814952	-2.97468	0.00293298	-2.97128	0.0029656	0.481564	FALSE	FALSE	TRUE	TRUE	FALSE
ENSG00000291089	ENSG00000291089	acaf_gwas_meta_analysis_3009744_ac_over_20.txt	ENSG00000291089	23	18	5	1.41244	0.15782	-3.05998	0.0022135	-2.97045	0.00297362	0.656685	FALSE	FALSE	TRUE	TRUE	FALSE
ENSG00000273327	OR6L2P	acaf_gwas_meta_analysis_3009744_ac_over_20.txt	ENSG00000273327	14	13	1	-0.420994	0.67376	-2.97783	0.00290293	-2.97018	0.00297626	0.656685	FALSE	FALSE	TRUE	TRUE	FALSE
ENSG00000227218	ENSG00000227218	acaf_gwas_meta_analysis_3009744_ac_over_20.txt	ENSG00000227218	31	30	1	-0.0864579	0.931102	-2.9664	0.00301305	-2.97001	0.00297792	0.656685	FALSE	FALSE	TRUE	TRUE	FALSE
ENSG00000286071	ENSG00000286071	acaf_gwas_meta_analysis_3008342_ac_over_20.txt	ENSG00000286071	15	14	1	-1.23511	0.216791	2.98134	0.00286992	2.9696	0.00298186	0.497338	FALSE	FALSE	TRUE	TRUE	FALSE
ENSG00000135090	TAOK3	acaf_gwas_meta_analysis_height_ac_over_20.txt	ENSG00000135090	28	27	1	-0.298321	0.765458	2.96817	0.00299575	2.9693	0.00298482	0.284535	FALSE	FALSE	TRUE	TRUE	FALSE
ENSG00000047932	GOPC	acaf_gwas_meta_analysis_3008342_ac_over_20.txt	ENSG00000047932	17	16	1	-1.10443	0.269406	1.95652	0.050404	2.96919	0.00298588	0.497338	FALSE	FALSE	FALSE	TRUE	FALSE
ENSG00000233695	GAS6-AS1	acaf_gwas_meta_analysis_3004410_ac_over_20.txt	ENSG00000233695	12	10	2	2.98951	0.00279427	2.94468	0.00323286	2.96753	0.00300199	0.633028	FALSE	TRUE	TRUE	TRUE	FALSE
ENSG00000180458	ENSG00000180458	acaf_gwas_meta_analysis_3009744_ac_over_20.txt	ENSG00000180458	9	4	5	0.183429	0.854462	-2.96964	0.00298144	-2.96715	0.00300576	0.656685	FALSE	FALSE	TRUE	TRUE	FALSE
ENSG00000100373	UPK3A	acaf_gwas_meta_analysis_3033575_ac_over_20.txt	ENSG00000100373	9	8	1	1.1092	0.267342	-2.95155	0.00316181	-2.96713	0.00300595	0.452978	FALSE	FALSE	TRUE	TRUE	FALSE
ENSG00000278416	PMS2P2	acaf_gwas_meta_analysis_height_ac_over_20.txt	ENSG00000278416	10	9	1	-0.0991803	0.920995	-2.95504	0.00312626	-2.96669	0.00301025	0.284535	FALSE	FALSE	TRUE	TRUE	FALSE
ENSG00000293313	ZNF37BP	acaf_gwas_meta_analysis_RE_474_ac_over_20.txt	ENSG00000293313	59	45	14	-0.69327	0.48814	2.95091	0.00316835	2.96615	0.00301551	0.560232	FALSE	FALSE	TRUE	TRUE	FALSE
ENSG00000152684	PELO	acaf_gwas_meta_analysis_3008342_ac_over_20.txt	ENSG00000152684	27	12	15	1.46166	0.143833	-3.04701	0.00231132	-2.96555	0.00302144	0.497338	FALSE	FALSE	TRUE	TRUE	FALSE
ENSG00000148688	RPP30	acaf_gwas_meta_analysis_3009744_ac_over_20.txt	ENSG00000148688	20	19	1	1.08094	0.279724	2.96472	0.00302957	2.96534	0.00302347	0.656685	FALSE	FALSE	TRUE	TRUE	FALSE
ENSG00000204392	LSM2	acaf_gwas_meta_analysis_3011948_ac_over_20.txt	ENSG00000204392	6	3	3	1.56248	0.118175	2.97088	0.00296945	2.96503	0.00302651	0.438565	FALSE	FALSE	TRUE	TRUE	FALSE
ENSG00000173068	BNC2	acaf_gwas_meta_analysis_3010457_ac_over_20.txt	ENSG00000173068	27	22	5	-1.14776	0.251067	2.7056	0.00681806	2.96481	0.00302874	0.520531	FALSE	FALSE	TRUE	TRUE	FALSE
ENSG00000145491	ROPN1L	acaf_gwas_meta_analysis_RE_474_ac_over_20.txt	ENSG00000145491	29	28	1	2.05687	0.0396984	-2.94902	0.00318786	-2.96446	0.00303216	0.560232	FALSE	TRUE	TRUE	TRUE	FALSE
ENSG00000144815	NXPE3	acaf_gwas_meta_analysis_height_ac_over_20.txt	ENSG00000144815	24	10	14	1.69069	0.0908953	-2.98234	0.00286051	-2.96434	0.00303329	0.284535	FALSE	FALSE	TRUE	TRUE	FALSE
ENSG00000309351	ENSG00000309351	acaf_gwas_meta_analysis_3024929_ac_over_20.txt	ENSG00000309351	107	104	3	-1.65035	0.0988719	-0.654348	0.512888	2.96428	0.00303387	0.495632	FALSE	FALSE	FALSE	TRUE	FALSE
ENSG00000186715	MST1L	acaf_gwas_meta_analysis_CV_404_ac_over_20.txt	ENSG00000186715	14	12	2	0.273216	0.784687	2.97626	0.00291792	2.96427	0.00303399	0.655265	FALSE	FALSE	TRUE	TRUE	FALSE
ENSG00000276809	ENSG00000276809	acaf_gwas_meta_analysis_CV_404_ac_over_20.txt	ENSG00000276809	73	72	1	-1.20528	0.228096	1.5989	0.109843	2.96404	0.00303631	0.655265	FALSE	FALSE	FALSE	TRUE	FALSE
ENSG00000276293	PIP4K2B	acaf_gwas_meta_analysis_height_ac_over_20.txt	ENSG00000276293	10	7	3	6.58732	4.47842e-11	3.30435	0.000951971	2.96397	0.00303699	0.284535	TRUE	TRUE	TRUE	TRUE	FALSE
ENSG00000261423	TMEM202-AS1	acaf_gwas_meta_analysis_3012030_ac_over_20.txt	ENSG00000261423	9	8	1	-1.08022	0.280046	-2.95541	0.00312256	-2.96339	0.00304268	0.461913	FALSE	FALSE	TRUE	TRUE	FALSE
ENSG00000145491	ROPN1L	acaf_gwas_meta_analysis_3037511_ac_over_20.txt	ENSG00000145491	29	28	1	0.149743	0.880967	-2.96208	0.00305567	-2.96328	0.00304377	0.481564	FALSE	FALSE	TRUE	TRUE	FALSE
ENSG00000291027	UBE2Q2P1	acaf_gwas_meta_analysis_3008342_ac_over_20.txt	ENSG00000291027	22	21	1	0.115381	0.908143	2.9652	0.00302485	2.96298	0.00304677	0.497338	FALSE	FALSE	TRUE	TRUE	FALSE
ENSG00000151176	PLBD2	acaf_gwas_meta_analysis_3019897_ac_over_20.txt	ENSG00000151176	9	7	2	-1.90625e-05	0.999985	-2.96273	0.00304923	-2.96283	0.00304827	0.463966	FALSE	FALSE	TRUE	TRUE	FALSE
ENSG00000294461	ENSG00000294461	acaf_gwas_meta_analysis_3004327_ac_over_20.txt	ENSG00000294461	101	5	96	1.64497	0.0999752	3.23317	0.00122424	2.96279	0.0030486	0.480746	FALSE	FALSE	TRUE	TRUE	FALSE
ENSG00000228903	RASA4CP	acaf_gwas_meta_analysis_3011948_ac_over_20.txt	ENSG00000228903	34	32	2	-2.06795	0.0386449	-2.99701	0.00272639	-2.96274	0.00304917	0.438565	FALSE	TRUE	TRUE	TRUE	FALSE
ENSG00000214708	ENSG00000214708	acaf_gwas_meta_analysis_3012030_ac_over_20.txt	ENSG00000214708	12	11	1	1.02094	0.307284	2.98879	0.00280088	2.96266	0.00304993	0.461913	FALSE	FALSE	TRUE	TRUE	FALSE
ENSG00000235358	SCMH1-DT	acaf_gwas_meta_analysis_RE_474_ac_over_20.txt	ENSG00000235358	69	68	1	1.99339	0.0462192	1.38513	0.166011	2.96253	0.00305117	0.560232	FALSE	TRUE	FALSE	TRUE	FALSE
ENSG00000162231	NXF1	acaf_gwas_meta_analysis_3010457_ac_over_20.txt	ENSG00000162231	4	3	1	-0.376137	0.706815	-2.96167	0.00305979	-2.96145	0.00306195	0.520531	FALSE	FALSE	TRUE	TRUE	FALSE
ENSG00000125772	GPCPD1	acaf_gwas_meta_analysis_3004327_ac_over_20.txt	ENSG00000125772	14	12	2	-0.344788	0.730254	-2.95628	0.00311374	-2.96047	0.00307166	0.480746	FALSE	FALSE	TRUE	TRUE	FALSE
ENSG00000136270	TBRG4	acaf_gwas_meta_analysis_3024929_ac_over_20.txt	ENSG00000136270	10	8	2	-1.56571	0.117416	2.99151	0.00277601	2.96032	0.00307319	0.495632	FALSE	FALSE	TRUE	TRUE	FALSE
ENSG00000258537	FRMD6-AS2	acaf_gwas_meta_analysis_3004327_ac_over_20.txt	ENSG00000258537	10	9	1	1.1421	0.253414	2.93672	0.00331702	2.96007	0.00307573	0.480746	FALSE	FALSE	TRUE	TRUE	FALSE
ENSG00000146918	NCAPG2	acaf_gwas_meta_analysis_EM_202.2_ac_over_20.txt	ENSG00000146918	35	33	2	1.15603	0.247671	3.02166	0.00251393	2.95961	0.00308031	0.715423	FALSE	FALSE	TRUE	TRUE	FALSE
ENSG00000287337	ENSG00000287337	acaf_gwas_meta_analysis_3037511_ac_over_20.txt	ENSG00000287337	3	2	1	1.23069	0.21844	-2.9515	0.00316232	-2.95938	0.00308261	0.481564	FALSE	FALSE	TRUE	TRUE	FALSE
ENSG00000139926	FRMD6	acaf_gwas_meta_analysis_3004327_ac_over_20.txt	ENSG00000139926	9	8	1	1.43585	0.151044	2.93672	0.00331702	2.95901	0.00308632	0.480746	FALSE	FALSE	TRUE	TRUE	FALSE
ENSG00000013374	NUB1	acaf_gwas_meta_analysis_3004410_ac_over_20.txt	ENSG00000013374	23	22	1	0.446563	0.655191	-2.96055	0.00307092	-2.959	0.00308636	0.633028	FALSE	FALSE	TRUE	TRUE	FALSE
ENSG00000101310	SEC23B	acaf_gwas_meta_analysis_3012030_ac_over_20.txt	ENSG00000101310	55	53	2	-1.21748	0.223422	2.96296	0.003047	2.959	0.00308637	0.461913	FALSE	FALSE	TRUE	TRUE	FALSE
ENSG00000124541	RRP36	acaf_gwas_meta_analysis_3028288_ac_over_20.txt	ENSG00000124541	5	3	2	-1.12724	0.259639	-2.97803	0.00290112	-2.95889	0.00308751	0.550062	FALSE	FALSE	TRUE	TRUE	FALSE
ENSG00000127418	FGFRL1	acaf_gwas_meta_analysis_3037511_ac_over_20.txt	ENSG00000127418	16	12	4	-0.48258	0.629394	2.96086	0.00306784	2.95865	0.00308992	0.481564	FALSE	FALSE	TRUE	TRUE	FALSE
ENSG00000132405	TBC1D14	acaf_gwas_meta_analysis_3011948_ac_over_20.txt	ENSG00000132405	43	42	1	-0.264538	0.791365	-2.96263	0.00305018	-2.95795	0.00309691	0.438682	TRUE	FALSE	TRUE	TRUE	FALSE
ENSG00000258484	SPESP1	acaf_gwas_meta_analysis_3028615_ac_over_20.txt	ENSG00000258484	69	56	13	-0.337851	0.735476	2.9558	0.00311856	2.95775	0.00309897	0.720329	FALSE	FALSE	TRUE	TRUE	FALSE
ENSG00000215302	WHAMMP4	acaf_gwas_meta_analysis_3033575_ac_over_20.txt	ENSG00000215302	22	17	5	0.151546	0.879545	2.94905	0.00318755	2.95726	0.00310382	0.460302	FALSE	FALSE	TRUE	TRUE	FALSE
ENSG00000304438	ENSG00000304438	acaf_gwas_meta_analysis_EM_202.2_ac_over_20.txt	ENSG00000304438	6	2	4	-2.00222	0.0452615	2.91478	0.00355935	2.95673	0.00310916	0.715423	FALSE	TRUE	TRUE	TRUE	FALSE
ENSG00000140830	TXNL4B	acaf_gwas_meta_analysis_BMI_ac_over_20.txt	ENSG00000140830	38	27	11	0.179338	0.857672	2.96084	0.00306801	2.9567	0.00310955	0.478553	FALSE	FALSE	TRUE	TRUE	FALSE
ENSG00000173868	PHOSPHO1	acaf_gwas_meta_analysis_3012030_ac_over_20.txt	ENSG00000173868	15	14	1	-0.868148	0.385313	-2.95984	0.00307795	-2.95658	0.00311069	0.461913	FALSE	FALSE	TRUE	TRUE	FALSE
ENSG00000197771	MCMBP	acaf_gwas_meta_analysis_3009744_ac_over_20.txt	ENSG00000197771	21	18	3	1.05975	0.289258	3.11339	0.00184951	2.95616	0.00311494	0.656685	FALSE	FALSE	TRUE	TRUE	FALSE
ENSG00000230747	ENSG00000230747	acaf_gwas_meta_analysis_BMI_ac_over_20.txt	ENSG00000230747	19	17	2	-3.44961	0.000561388	2.77516	0.00551745	2.95611	0.00311545	0.478553	FALSE	TRUE	TRUE	TRUE	FALSE
ENSG00000151651	ADAM8	acaf_gwas_meta_analysis_3013650_ac_over_20.txt	ENSG00000151651	30	26	4	-1.68628	0.0917421	2.9694	0.00298383	2.95541	0.00312257	0.540494	FALSE	FALSE	TRUE	TRUE	FALSE
ENSG00000290541	CYP4F29P	acaf_gwas_meta_analysis_3019897_ac_over_20.txt	ENSG00000290541	13	12	1	1.01173	0.311667	-2.98449	0.00284047	-2.9551	0.00312567	0.463966	FALSE	FALSE	TRUE	TRUE	FALSE
ENSG00000303781	ENSG00000303781	acaf_gwas_meta_analysis_3028288_ac_over_20.txt	ENSG00000303781	37	35	2	1.30551	0.19172	-2.94765	0.00320204	-2.9548	0.0031287	0.550062	FALSE	FALSE	TRUE	TRUE	FALSE
ENSG00000213222	TOMM40P4	acaf_gwas_meta_analysis_RE_474_ac_over_20.txt	ENSG00000213222	14	12	2	1.22752	0.219627	2.93087	0.00338014	2.95282	0.0031489	0.560232	FALSE	FALSE	TRUE	TRUE	FALSE
ENSG00000164296	TIGD6	acaf_gwas_meta_analysis_3008342_ac_over_20.txt	ENSG00000164296	35	33	2	-1.89368	0.0582675	-2.91528	0.00355369	-2.9526	0.00315112	0.497338	FALSE	FALSE	TRUE	TRUE	FALSE
ENSG00000135218	CD36	acaf_gwas_meta_analysis_3024929_ac_over_20.txt	ENSG00000135218	11	8	3	5.79704	6.74961e-09	2.87967	0.00398095	2.95248	0.00315233	0.495884	TRUE	TRUE	TRUE	TRUE	FALSE
ENSG00000211697	TRGV5	acaf_gwas_meta_analysis_3019897_ac_over_20.txt	ENSG00000211697	19	17	2	-2.2874	0.0221726	1.07451	0.282592	2.95247	0.00315238	0.463966	FALSE	TRUE	FALSE	TRUE	FALSE
ENSG00000149930	TAOK2	acaf_gwas_meta_analysis_RE_474_ac_over_20.txt	ENSG00000149930	11	1	10	-0.463271	0.64317	2.9495	0.00318291	2.95165	0.00316084	0.560232	FALSE	FALSE	TRUE	TRUE	FALSE
ENSG00000290460	ENSG00000290460	acaf_gwas_meta_analysis_EM_202.1_ac_over_20.txt	ENSG00000290460	28	27	1	0.50829	0.61125	2.93814	0.00330188	2.95065	0.00317109	0.747332	FALSE	FALSE	TRUE	TRUE	FALSE
ENSG00000165801	ARHGEF40	acaf_gwas_meta_analysis_3019897_ac_over_20.txt	ENSG00000165801	19	18	1	-0.500249	0.616899	2.77945	0.00544516	2.95032	0.00317445	0.463966	FALSE	FALSE	TRUE	TRUE	FALSE
ENSG00000176749	CDK5R1	acaf_gwas_meta_analysis_EM_202.1_ac_over_20.txt	ENSG00000176749	48	47	1	0.38513	0.700141	2.95978	0.00307854	2.94978	0.00317999	0.747332	FALSE	FALSE	TRUE	TRUE	FALSE
ENSG00000257252	ENSG00000257252	acaf_gwas_meta_analysis_3024929_ac_over_20.txt	ENSG00000257252	19	16	3	-0.31101	0.755793	2.92536	0.00344059	2.9497	0.00318078	0.495884	FALSE	FALSE	TRUE	TRUE	FALSE
ENSG00000123700	KCNJ2	acaf_gwas_meta_analysis_EM_202.1_ac_over_20.txt	ENSG00000123700	21	12	9	1.53625	0.124476	2.94002	0.00328191	2.94941	0.0031838	0.747332	FALSE	FALSE	TRUE	TRUE	FALSE
ENSG00000290867	LINC01145	acaf_gwas_meta_analysis_RE_474_ac_over_20.txt	ENSG00000290867	8	4	4	0.268954	0.787965	-2.91735	0.00353019	-2.94912	0.00318683	0.560232	FALSE	FALSE	TRUE	TRUE	FALSE
ENSG00000303233	ENSG00000303233	acaf_gwas_meta_analysis_3004410_ac_over_20.txt	ENSG00000303233	11	8	3	0.703066	0.482014	-2.93284	0.00335873	-2.94906	0.00318742	0.633028	FALSE	FALSE	TRUE	TRUE	FALSE
ENSG00000163170	BOLA3	acaf_gwas_meta_analysis_EM_202.2_ac_over_20.txt	ENSG00000163170	24	22	2	-0.931374	0.35166	-2.94448	0.00323498	-2.949	0.003188	0.715423	FALSE	FALSE	TRUE	TRUE	FALSE
ENSG00000140006	WDR89	acaf_gwas_meta_analysis_EM_202.2_ac_over_20.txt	ENSG00000140006	24	23	1	1.14264	0.253189	-2.95082	0.00316932	-2.94892	0.00318891	0.715423	FALSE	FALSE	TRUE	TRUE	FALSE
ENSG00000283361	CFAP97D2	acaf_gwas_meta_analysis_3004410_ac_over_20.txt	ENSG00000283361	17	15	2	-1.48776	0.136815	3.00889	0.00262206	2.94888	0.00318923	0.633028	FALSE	FALSE	TRUE	TRUE	FALSE
ENSG00000305133	ENSG00000305133	acaf_gwas_meta_analysis_3009744_ac_over_20.txt	ENSG00000305133	178	156	22	-5.75084	8.88005e-09	0.501168	0.616253	-2.94757	0.0032028	0.656685	FALSE	TRUE	FALSE	TRUE	FALSE
ENSG00000105609	LILRB5	acaf_gwas_meta_analysis_height_ac_over_20.txt	ENSG00000105609	13	10	3	1.06149	0.288467	-2.95526	0.00312407	-2.94707	0.00320805	0.297587	FALSE	FALSE	TRUE	TRUE	FALSE
ENSG00000023839	ABCC2	acaf_gwas_meta_analysis_CV_401_ac_over_20.txt	ENSG00000023839	16	14	2	0.481245	0.630342	2.94474	0.00323223	2.9469	0.00320974	0.683702	FALSE	FALSE	TRUE	TRUE	FALSE
ENSG00000076555	ACACB	acaf_gwas_meta_analysis_3033575_ac_over_20.txt	ENSG00000076555	13	12	1	0.133352	0.893915	2.94731	0.00320551	2.94505	0.00322907	0.464885	FALSE	FALSE	TRUE	TRUE	FALSE
ENSG00000214354	PAFAH1B1P1	acaf_gwas_meta_analysis_3009744_ac_over_20.txt	ENSG00000214354	9	7	2	0.271929	0.785677	2.94325	0.00324782	2.94502	0.00322937	0.656685	FALSE	FALSE	TRUE	TRUE	FALSE
ENSG00000220804	LINC01881	acaf_gwas_meta_analysis_3023314_ac_over_20.txt	ENSG00000220804	13	12	1	1.67411	0.0941084	-3.02366	0.0024974	-2.94497	0.00322987	0.688826	FALSE	FALSE	TRUE	TRUE	FALSE
ENSG00000188004	SNHG28	acaf_gwas_meta_analysis_CV_401_ac_over_20.txt	ENSG00000188004	16	7	9	-0.412695	0.67983	2.94563	0.00322296	2.94466	0.00323313	0.683702	FALSE	FALSE	TRUE	TRUE	FALSE
ENSG00000198000	NOL8	acaf_gwas_meta_analysis_3033575_ac_over_20.txt	ENSG00000198000	84	75	9	-0.965183	0.334453	-2.87631	0.00402361	-2.94455	0.00323425	0.464885	FALSE	FALSE	TRUE	TRUE	FALSE
ENSG00000290710	HLA-V	acaf_gwas_meta_analysis_EM_202.1_ac_over_20.txt	ENSG00000290710	560	559	1	-3.34265	0.000829836	-1.43979	0.149927	-2.94362	0.00324397	0.747332	FALSE	TRUE	FALSE	TRUE	FALSE
ENSG00000275066	SYNRG	acaf_gwas_meta_analysis_height_ac_over_20.txt	ENSG00000275066	18	16	2	-0.601079	0.547788	-2.95363	0.00314063	-2.94341	0.00324622	0.298175	FALSE	FALSE	TRUE	TRUE	FALSE
ENSG00000287337	ENSG00000287337	acaf_gwas_meta_analysis_3023314_ac_over_20.txt	ENSG00000287337	3	2	1	0.962442	0.335828	-2.93696	0.00331447	-2.94313	0.00324911	0.688826	FALSE	FALSE	TRUE	TRUE	FALSE
ENSG00000130023	ERMARD	acaf_gwas_meta_analysis_3008342_ac_over_20.txt	ENSG00000130023	34	32	2	-0.632838	0.526839	-2.90815	0.0036357	-2.94223	0.0032586	0.497338	FALSE	FALSE	TRUE	TRUE	FALSE
ENSG00000305854	ENSG00000305854	acaf_gwas_meta_analysis_EM_202.2_ac_over_20.txt	ENSG00000305854	6	5	1	-0.277921	0.781073	2.94136	0.00326778	2.942	0.00326095	0.715423	FALSE	FALSE	TRUE	TRUE	FALSE
ENSG00000228315	GUSBP11	acaf_gwas_meta_analysis_BMI_ac_over_20.txt	ENSG00000228315	19	18	1	-0.491383	0.623156	2.94558	0.00322346	2.94176	0.00326348	0.493206	FALSE	FALSE	TRUE	TRUE	FALSE
ENSG00000261857	MIA	acaf_gwas_meta_analysis_3028615_ac_over_20.txt	ENSG00000261857	37	33	4	1.24008	0.214946	2.48533	0.0129431	2.94176	0.0032635	0.720329	FALSE	FALSE	TRUE	TRUE	FALSE
ENSG00000247345	ENSG00000247345	acaf_gwas_meta_analysis_EM_202.1_ac_over_20.txt	ENSG00000247345	7	5	2	1.57449	0.115375	2.96078	0.0030686	2.94176	0.00326356	0.747332	FALSE	FALSE	TRUE	TRUE	FALSE
ENSG00000198837	DENND4B	acaf_gwas_meta_analysis_3024929_ac_over_20.txt	ENSG00000198837	35	32	3	-0.824328	0.409753	3.00952	0.00261665	2.94048	0.00327704	0.502515	FALSE	FALSE	TRUE	TRUE	FALSE
ENSG00000290087	ENSG00000290087	acaf_gwas_meta_analysis_RE_475_ac_over_20.txt	ENSG00000290087	9	8	1	0.824487	0.409663	-2.79051	0.00526249	-2.93999	0.00328222	0.705318	FALSE	FALSE	TRUE	TRUE	FALSE
ENSG00000285035	ENSG00000285035	acaf_gwas_meta_analysis_3008342_ac_over_20.txt	ENSG00000285035	12	11	1	0.0875074	0.930268	-2.94108	0.0032707	-2.93997	0.00328248	0.497338	FALSE	FALSE	TRUE	TRUE	FALSE
ENSG00000084070	SMAP2	acaf_gwas_meta_analysis_3028615_ac_over_20.txt	ENSG00000084070	23	22	1	0.298806	0.765088	2.92596	0.00343394	2.93979	0.00328431	0.720329	FALSE	FALSE	TRUE	TRUE	FALSE
ENSG00000167508	MVD	acaf_gwas_meta_analysis_height_ac_over_20.txt	ENSG00000167508	17	6	11	-1.55525	0.119888	2.92299	0.00346684	2.93934	0.0032891	0.299181	FALSE	FALSE	TRUE	TRUE	FALSE
ENSG00000183773	AIFM3	acaf_gwas_meta_analysis_CV_404_ac_over_20.txt	ENSG00000183773	16	14	2	-2.56677	0.010265	-2.89468	0.00379548	-2.93917	0.00329095	0.655265	FALSE	TRUE	TRUE	TRUE	FALSE
ENSG00000297420	ENSG00000297420	acaf_gwas_meta_analysis_CV_404_ac_over_20.txt	ENSG00000297420	37	36	1	0.179627	0.857445	-2.93836	0.00329952	-2.93906	0.00329206	0.655265	FALSE	FALSE	TRUE	TRUE	FALSE
ENSG00000228793	ENSG00000228793	acaf_gwas_meta_analysis_EM_202.1_ac_over_20.txt	ENSG00000228793	18	17	1	-0.512963	0.607977	2.91333	0.00357593	2.93816	0.00330167	0.747332	FALSE	FALSE	TRUE	TRUE	FALSE
ENSG00000166831	RBPMS2	acaf_gwas_meta_analysis_3033575_ac_over_20.txt	ENSG00000166831	34	30	4	-4.72974	2.24812e-06	-1.31349	0.189018	-2.93771	0.00330642	0.468059	FALSE	TRUE	FALSE	TRUE	FALSE
ENSG00000104691	UBXN8	acaf_gwas_meta_analysis_CV_404_ac_over_20.txt	ENSG00000104691	16	13	3	0.977822	0.328163	2.99019	0.00278807	2.93729	0.0033109	0.655265	FALSE	FALSE	TRUE	TRUE	FALSE
ENSG00000137801	THBS1	acaf_gwas_meta_analysis_3023314_ac_over_20.txt	ENSG00000137801	40	37	3	0.957056	0.338539	3.01215	0.00259405	2.93673	0.00331691	0.688826	FALSE	FALSE	TRUE	TRUE	FALSE
ENSG00000119314	PTBP3	acaf_gwas_meta_analysis_3019897_ac_over_20.txt	ENSG00000119314	50	49	1	0.146842	0.883257	1.89637	0.0579107	2.93635	0.00332102	0.47792	FALSE	FALSE	FALSE	TRUE	FALSE
ENSG00000171490	RSL1D1	acaf_gwas_meta_analysis_3008342_ac_over_20.txt	ENSG00000171490	17	16	1	2.23235	0.025592	-2.94192	0.00326182	-2.93567	0.00332825	0.497338	FALSE	TRUE	TRUE	TRUE	FALSE
ENSG00000180871	CXCR2	acaf_gwas_meta_analysis_3008342_ac_over_20.txt	ENSG00000180871	16	15	1	6.14908	7.79352e-10	2.92519	0.00344248	2.93554	0.00332964	0.497338	TRUE	TRUE	TRUE	TRUE	FALSE
ENSG00000237840	FAM21FP	acaf_gwas_meta_analysis_EM_202.1_ac_over_20.txt	ENSG00000237840	45	44	1	-0.270466	0.786802	2.93814	0.00330188	2.93538	0.00333138	0.747332	FALSE	FALSE	TRUE	TRUE	FALSE
ENSG00000278603	ENSG00000278603	acaf_gwas_meta_analysis_CV_401_ac_over_20.txt	ENSG00000278603	98	95	3	0.650674	0.515257	-2.86005	0.00423573	-2.9351	0.00333438	0.683702	FALSE	FALSE	TRUE	TRUE	FALSE
ENSG00000286276	ENSG00000286276	acaf_gwas_meta_analysis_3024929_ac_over_20.txt	ENSG00000286276	18	16	2	1.20227	0.229258	2.93362	0.00335032	2.93506	0.00333482	0.503128	FALSE	FALSE	TRUE	TRUE	FALSE
ENSG00000112249	ASCC3	acaf_gwas_meta_analysis_3028615_ac_over_20.txt	ENSG00000112249	17	16	1	0.976589	0.328773	2.93032	0.00338612	2.93495	0.00333597	0.720329	FALSE	FALSE	TRUE	TRUE	FALSE
ENSG00000300262	ENSG00000300262	acaf_gwas_meta_analysis_3012030_ac_over_20.txt	ENSG00000300262	23	21	2	0.0321012	0.974391	2.92092	0.00349004	2.93478	0.00333789	0.471472	FALSE	FALSE	TRUE	TRUE	FALSE
ENSG00000112343	TRIM38	acaf_gwas_meta_analysis_3023314_ac_over_20.txt	ENSG00000112343	40	38	2	0.124774	0.900702	-2.93407	0.00334554	-2.93422	0.0033439	0.688826	FALSE	FALSE	TRUE	TRUE	FALSE
ENSG00000294700	ENSG00000294700	acaf_gwas_meta_analysis_3010457_ac_over_20.txt	ENSG00000294700	13	11	2	1.10211	0.270412	2.96514	0.00302546	2.93318	0.00335515	0.552654	FALSE	FALSE	TRUE	TRUE	FALSE
ENSG00000197362	ZNF786	acaf_gwas_meta_analysis_3037511_ac_over_20.txt	ENSG00000197362	12	8	4	0.875475	0.381316	2.90491	0.00367363	2.93278	0.00335946	0.514988	FALSE	FALSE	TRUE	TRUE	FALSE
ENSG00000285793	ANAPC1P2	acaf_gwas_meta_analysis_3010457_ac_over_20.txt	ENSG00000285793	11	5	6	1.39729	0.162325	2.91139	0.00359824	2.93188	0.00336912	0.552654	FALSE	FALSE	TRUE	TRUE	FALSE
ENSG00000099814	CEP170B	acaf_gwas_meta_analysis_3012030_ac_over_20.txt	ENSG00000099814	9	7	2	0.0316405	0.974759	-2.9176	0.00352738	-2.93177	0.00337038	0.471472	FALSE	FALSE	TRUE	TRUE	FALSE
ENSG00000308147	ENSG00000308147	acaf_gwas_meta_analysis_CV_404_ac_over_20.txt	ENSG00000308147	11	10	1	-1.51854	0.128879	2.90813	0.00363597	2.93168	0.00337133	0.655265	FALSE	FALSE	TRUE	TRUE	FALSE
ENSG00000187796	CARD9	acaf_gwas_meta_analysis_3008342_ac_over_20.txt	ENSG00000187796	35	34	1	1.82023	0.0687235	2.95972	0.00307914	2.93165	0.00337171	0.497338	FALSE	FALSE	TRUE	TRUE	FALSE
ENSG00000232442	MHENCR	acaf_gwas_meta_analysis_3012030_ac_over_20.txt	ENSG00000232442	27	24	3	-0.225187	0.821833	-2.93153	0.00337296	-2.93146	0.00337378	0.471472	FALSE	FALSE	TRUE	TRUE	FALSE
ENSG00000257495	KRT73-AS1	acaf_gwas_meta_analysis_3012030_ac_over_20.txt	ENSG00000257495	27	25	2	-0.542334	0.587589	-2.9287	0.00340386	-2.93029	0.00338641	0.471472	FALSE	FALSE	TRUE	TRUE	FALSE
ENSG00000198087	CD2AP	acaf_gwas_meta_analysis_3004327_ac_over_20.txt	ENSG00000198087	62	44	18	0.0451093	0.96402	2.93015	0.00338795	2.93029	0.00338649	0.515336	FALSE	FALSE	TRUE	TRUE	FALSE
ENSG00000264659	ENSG00000264659	acaf_gwas_meta_analysis_height_ac_over_20.txt	ENSG00000264659	23	22	1	-1.48536	0.137447	2.93332	0.00335353	2.92993	0.00339042	0.303825	FALSE	FALSE	TRUE	TRUE	FALSE
ENSG00000169016	E2F6	acaf_gwas_meta_analysis_3019897_ac_over_20.txt	ENSG00000169016	107	106	1	2.04879	0.0404828	2.93772	0.00330632	2.92958	0.0033942	0.481051	FALSE	TRUE	TRUE	TRUE	FALSE
ENSG00000300210	ENSG00000300210	acaf_gwas_meta_analysis_EM_202.2_ac_over_20.txt	ENSG00000300210	3	2	1	1.2741	0.202628	2.84856	0.00439181	2.92865	0.00340434	0.715423	FALSE	FALSE	TRUE	TRUE	FALSE
ENSG00000114021	NIT2	acaf_gwas_meta_analysis_3008342_ac_over_20.txt	ENSG00000114021	47	42	5	-0.629329	0.529133	2.91552	0.00355095	2.92786	0.00341306	0.497338	FALSE	FALSE	TRUE	TRUE	FALSE
ENSG00000112308	C6orf62	acaf_gwas_meta_analysis_RE_474_ac_over_20.txt	ENSG00000112308	50	49	1	2.25419	0.0241843	-2.88114	0.00396242	-2.92766	0.00341519	0.560232	FALSE	TRUE	TRUE	TRUE	FALSE
ENSG00000273311	DGCR11	acaf_gwas_meta_analysis_BMI_ac_over_20.txt	ENSG00000273311	45	43	2	-0.062883	0.94986	2.92811	0.00341028	2.92754	0.00341651	0.508138	FALSE	FALSE	TRUE	TRUE	FALSE
ENSG00000178104	PDE4DIP	acaf_gwas_meta_analysis_height_ac_over_20.txt	ENSG00000178104	11	9	2	0.0896605	0.928557	-2.92803	0.00341114	-2.92698	0.00342267	0.303825	FALSE	FALSE	TRUE	TRUE	FALSE
ENSG00000250011	HMGB1P3	acaf_gwas_meta_analysis_3011948_ac_over_20.txt	ENSG00000250011	41	39	2	-1.60259	0.109026	-2.95955	0.00308092	-2.92678	0.00342489	0.466905	TRUE	FALSE	TRUE	TRUE	FALSE
ENSG00000280078	ENSG00000280078	acaf_gwas_meta_analysis_CV_401_ac_over_20.txt	ENSG00000280078	76	74	2	-0.338392	0.735067	2.91101	0.00360263	2.92671	0.00342572	0.683702	FALSE	FALSE	TRUE	TRUE	FALSE
ENSG00000305192	ENSG00000305192	acaf_gwas_meta_analysis_3011948_ac_over_20.txt	ENSG00000305192	6	4	2	-0.282107	0.777861	2.92746	0.00341738	2.92649	0.00342806	0.466905	FALSE	FALSE	TRUE	TRUE	FALSE
ENSG00000138336	TET1	acaf_gwas_meta_analysis_3037511_ac_over_20.txt	ENSG00000138336	38	29	9	0.602045	0.547144	-2.94757	0.0032028	-2.92639	0.00342917	0.517196	FALSE	FALSE	TRUE	TRUE	FALSE
ENSG00000278259	MYO19	acaf_gwas_meta_analysis_3033575_ac_over_20.txt	ENSG00000278259	25	24	1	1.1349	0.256415	-2.44167	0.0146194	-2.92625	0.00343079	0.472549	FALSE	FALSE	TRUE	TRUE	FALSE
ENSG00000280721	LINC01943	acaf_gwas_meta_analysis_RE_474_ac_over_20.txt	ENSG00000280721	10	6	4	1.24715	0.212343	-2.93717	0.00331218	-2.92611	0.00343227	0.560232	FALSE	FALSE	TRUE	TRUE	FALSE
ENSG00000138443	ABI2	acaf_gwas_meta_analysis_3028615_ac_over_20.txt	ENSG00000138443	49	43	6	1.00767	0.313612	-2.95277	0.00314933	-2.92586	0.00343506	0.720329	FALSE	FALSE	TRUE	TRUE	FALSE
ENSG00000108349	CASC3	acaf_gwas_meta_analysis_3028288_ac_over_20.txt	ENSG00000108349	16	8	8	0.161828	0.871441	2.92484	0.00344628	2.92582	0.00343555	0.592823	FALSE	FALSE	TRUE	TRUE	FALSE
ENSG00000291182	ENSG00000291182	acaf_gwas_meta_analysis_EM_202.2_ac_over_20.txt	ENSG00000291182	7	6	1	-0.665902	0.505474	2.6261	0.00863683	2.92573	0.0034365	0.715423	FALSE	FALSE	TRUE	TRUE	FALSE
ENSG00000099326	MZF1	acaf_gwas_meta_analysis_CV_404_ac_over_20.txt	ENSG00000099326	8	6	2	1.49225	0.135635	-1.7734	0.0761625	-2.92571	0.00343667	0.655265	FALSE	FALSE	FALSE	TRUE	FALSE
ENSG00000114650	SCAP	acaf_gwas_meta_analysis_height_ac_over_20.txt	ENSG00000114650	31	30	1	-0.961869	0.336115	-2.9119	0.00359242	-2.92564	0.00343745	0.303825	FALSE	FALSE	TRUE	TRUE	FALSE
ENSG00000140564	FURIN	acaf_gwas_meta_analysis_CV_401_ac_over_20.txt	ENSG00000140564	3	2	1	0.954969	0.339593	2.92544	0.00343966	2.92547	0.00343932	0.683702	FALSE	FALSE	TRUE	TRUE	FALSE
ENSG00000294387	ENSG00000294387	acaf_gwas_meta_analysis_3004327_ac_over_20.txt	ENSG00000294387	41	27	14	0.489109	0.624764	2.9354	0.0033312	2.92535	0.0034407	0.515336	FALSE	FALSE	TRUE	TRUE	FALSE
ENSG00000130255	RPL36	acaf_gwas_meta_analysis_3012030_ac_over_20.txt	ENSG00000130255	13	6	7	1.55898	0.119001	-2.8581	0.00426186	-2.92528	0.00344145	0.471472	FALSE	FALSE	TRUE	TRUE	FALSE
ENSG00000161904	LEMD2	acaf_gwas_meta_analysis_RE_474_ac_over_20.txt	ENSG00000161904	28	18	10	0.576202	0.564479	2.9299	0.00339073	2.92509	0.00344356	0.560232	FALSE	FALSE	TRUE	TRUE	FALSE
ENSG00000289721	PYDC5	acaf_gwas_meta_analysis_3013650_ac_over_20.txt	ENSG00000289721	21	19	2	-0.892852	0.371936	2.94578	0.00322139	2.92454	0.00344967	0.586256	FALSE	FALSE	TRUE	TRUE	FALSE
ENSG00000116649	SRM	acaf_gwas_meta_analysis_3004410_ac_over_20.txt	ENSG00000116649	76	73	3	-0.233849	0.815102	-2.92949	0.0033952	-2.92451	0.00344994	0.64166	FALSE	FALSE	TRUE	TRUE	FALSE
ENSG00000122642	FKBP9	acaf_gwas_meta_analysis_3024929_ac_over_20.txt	ENSG00000122642	28	26	2	0.704495	0.481125	-2.90335	0.00369199	-2.92448	0.00345031	0.512289	TRUE	FALSE	TRUE	TRUE	FALSE
ENSG00000228793	ENSG00000228793	acaf_gwas_meta_analysis_RE_474_ac_over_20.txt	ENSG00000228793	18	17	1	-0.138564	0.889794	2.91569	0.00354898	2.92438	0.00345145	0.560232	FALSE	FALSE	TRUE	TRUE	FALSE
ENSG00000155254	MARVELD1	acaf_gwas_meta_analysis_3033575_ac_over_20.txt	ENSG00000155254	13	11	2	-0.796089	0.42598	-2.91382	0.0035703	-2.92414	0.00345404	0.472549	FALSE	FALSE	TRUE	TRUE	FALSE
ENSG00000108528	SLC25A11	acaf_gwas_meta_analysis_3023314_ac_over_20.txt	ENSG00000108528	91	68	23	2.05728	0.0396588	2.90014	0.00372995	2.92374	0.00345855	0.688826	FALSE	TRUE	TRUE	TRUE	FALSE
ENSG00000184786	DYNLT2	acaf_gwas_meta_analysis_3008342_ac_over_20.txt	ENSG00000184786	22	18	4	-0.332015	0.739878	-2.90886	0.00362744	-2.92367	0.00345928	0.497338	FALSE	FALSE	TRUE	TRUE	FALSE
ENSG00000180398	MCFD2	acaf_gwas_meta_analysis_3023314_ac_over_20.txt	ENSG00000180398	23	22	1	-0.942963	0.3457	2.9453	0.00322647	2.92351	0.00346107	0.688826	FALSE	FALSE	TRUE	TRUE	FALSE
ENSG00000117020	AKT3	acaf_gwas_meta_analysis_RE_474_ac_over_20.txt	ENSG00000117020	30	27	3	0.0232984	0.981412	2.92162	0.00348212	2.92287	0.0034682	0.560232	FALSE	FALSE	TRUE	TRUE	FALSE
ENSG00000149548	CCDC15	acaf_gwas_meta_analysis_RE_475_ac_over_20.txt	ENSG00000149548	25	21	4	1.53071	0.125841	2.94228	0.00325809	2.92238	0.0034737	0.705318	FALSE	FALSE	TRUE	TRUE	FALSE
ENSG00000293612	ENSG00000293612	acaf_gwas_meta_analysis_CV_404_ac_over_20.txt	ENSG00000293612	3	2	1	-1.3946	0.163138	-2.9168	0.00353641	-2.92202	0.00347775	0.655265	FALSE	FALSE	TRUE	TRUE	FALSE
ENSG00000266256	LINC00683	acaf_gwas_meta_analysis_3011948_ac_over_20.txt	ENSG00000266256	10	9	1	-0.166736	0.867578	2.92423	0.00345304	2.92119	0.00348695	0.466905	TRUE	FALSE	TRUE	TRUE	FALSE
ENSG00000140057	AK7	acaf_gwas_meta_analysis_3033575_ac_over_20.txt	ENSG00000140057	18	16	2	-1.45499	0.145671	2.89247	0.00382227	2.92088	0.00349045	0.472549	FALSE	FALSE	TRUE	TRUE	FALSE
ENSG00000230337	EXOSC10-AS1	acaf_gwas_meta_analysis_3004410_ac_over_20.txt	ENSG00000230337	64	61	3	-0.307345	0.758581	-2.92949	0.0033952	-2.92077	0.00349167	0.64166	FALSE	FALSE	TRUE	TRUE	FALSE
ENSG00000100726	TELO2	acaf_gwas_meta_analysis_height_ac_over_20.txt	ENSG00000100726	27	22	5	2.21097	0.0270381	2.94296	0.00325096	2.92072	0.00349223	0.305783	FALSE	TRUE	TRUE	TRUE	FALSE
ENSG00000100503	NIN	acaf_gwas_meta_analysis_3028615_ac_over_20.txt	ENSG00000100503	15	14	1	-0.370349	0.711122	2.01034	0.0443956	2.92062	0.00349332	0.720329	FALSE	FALSE	TRUE	TRUE	FALSE
ENSG00000266312	LINC01927	acaf_gwas_meta_analysis_3011948_ac_over_20.txt	ENSG00000266312	12	10	2	-0.259806	0.795013	2.92564	0.00343743	2.92039	0.00349592	0.466905	TRUE	FALSE	TRUE	TRUE	FALSE
ENSG00000271454	ENSG00000271454	acaf_gwas_meta_analysis_3009744_ac_over_20.txt	ENSG00000271454	8	5	3	0.717001	0.473374	-2.81664	0.00485288	-2.92002	0.00350015	0.696603	FALSE	FALSE	TRUE	TRUE	FALSE
ENSG00000235056	ENSG00000235056	acaf_gwas_meta_analysis_3012030_ac_over_20.txt	ENSG00000235056	17	13	4	-0.449299	0.653216	-2.91146	0.00359747	-2.91998	0.00350054	0.471472	FALSE	FALSE	TRUE	TRUE	FALSE
ENSG00000250357	ENSG00000250357	acaf_gwas_meta_analysis_RE_474_ac_over_20.txt	ENSG00000250357	25	24	1	1.88427	0.0595289	-2.90367	0.00368813	-2.91985	0.00350195	0.560232	FALSE	FALSE	TRUE	TRUE	FALSE
ENSG00000148737	TCF7L2	acaf_gwas_meta_analysis_3019897_ac_over_20.txt	ENSG00000148737	11	8	3	-2.2804	0.022584	-2.84929	0.00438174	-2.91942	0.0035068	0.489592	FALSE	TRUE	TRUE	TRUE	FALSE
ENSG00000178719	GRINA	acaf_gwas_meta_analysis_3004327_ac_over_20.txt	ENSG00000178719	12	11	1	-1.39032	0.164433	2.85782	0.00426557	2.91893	0.00351236	0.515336	FALSE	FALSE	TRUE	TRUE	FALSE
ENSG00000301224	ENSG00000301224	acaf_gwas_meta_analysis_RE_474_ac_over_20.txt	ENSG00000301224	15	14	1	0.276952	0.781817	-2.90367	0.00368813	-2.91782	0.00352484	0.560232	FALSE	FALSE	TRUE	TRUE	FALSE
ENSG00000163312	HELQ	acaf_gwas_meta_analysis_3012030_ac_over_20.txt	ENSG00000163312	60	56	4	0.0278311	0.977797	-2.91736	0.00353011	-2.91735	0.00353024	0.471472	FALSE	FALSE	TRUE	TRUE	FALSE
ENSG00000081237	PTPRC	acaf_gwas_meta_analysis_3008342_ac_over_20.txt	ENSG00000081237	32	31	1	-1.71509	0.0863282	2.89506	0.00379082	2.91684	0.00353595	0.500659	FALSE	FALSE	TRUE	TRUE	FALSE
ENSG00000111728	ST8SIA1	acaf_gwas_meta_analysis_3033575_ac_over_20.txt	ENSG00000111728	30	25	5	0.514811	0.606685	2.92017	0.00349842	2.91645	0.00354045	0.472549	FALSE	FALSE	TRUE	TRUE	FALSE
ENSG00000134243	SORT1	acaf_gwas_meta_analysis_CV_404_ac_over_20.txt	ENSG00000134243	19	18	1	0.70046	0.48364	2.99791	0.00271842	2.91635	0.00354152	0.655265	FALSE	FALSE	TRUE	TRUE	FALSE
ENSG00000214140	PRCD	acaf_gwas_meta_analysis_3037511_ac_over_20.txt	ENSG00000214140	12	11	1	-0.697743	0.485338	-2.90385	0.00368609	-2.9162	0.00354318	0.522778	FALSE	FALSE	TRUE	TRUE	FALSE
ENSG00000243264	IGKV2D-29	acaf_gwas_meta_analysis_NS_328.11_ac_over_20.txt	ENSG00000243264	8	7	1	-0.331369	0.740366	2.90672	0.00365244	2.91616	0.00354369	0.903182	FALSE	FALSE	TRUE	TRUE	FALSE
ENSG00000181467	RAP2B	acaf_gwas_meta_analysis_3004327_ac_over_20.txt	ENSG00000181467	25	23	2	2.50624	0.0122021	2.89271	0.00381938	2.91602	0.00354531	0.515336	FALSE	TRUE	TRUE	TRUE	FALSE
ENSG00000287620	ENSG00000287620	acaf_gwas_meta_analysis_3028615_ac_over_20.txt	ENSG00000287620	15	7	8	1.37941	0.167768	2.89249	0.00382205	2.91598	0.00354576	0.720329	FALSE	FALSE	TRUE	TRUE	FALSE
ENSG00000167419	LPO	acaf_gwas_meta_analysis_3023314_ac_over_20.txt	ENSG00000167419	5	4	1	-0.829909	0.40659	-2.90916	0.00362403	-2.91589	0.00354679	0.691181	FALSE	FALSE	TRUE	TRUE	FALSE
ENSG00000149925	ALDOA	acaf_gwas_meta_analysis_CV_404_ac_over_20.txt	ENSG00000149925	11	9	2	0.672246	0.501427	-2.91892	0.0035125	-2.91545	0.00355171	0.655265	FALSE	FALSE	TRUE	TRUE	FALSE
ENSG00000130559	CAMSAP1	acaf_gwas_meta_analysis_EM_202.2_ac_over_20.txt	ENSG00000130559	34	33	1	-0.745785	0.455798	2.98784	0.00280956	2.91501	0.00355676	0.715423	FALSE	FALSE	TRUE	TRUE	FALSE
ENSG00000163320	CGGBP1	acaf_gwas_meta_analysis_height_ac_over_20.txt	ENSG00000163320	28	27	1	-2.59172	0.00954988	2.93253	0.00336208	2.9148	0.00355913	0.305881	FALSE	TRUE	TRUE	TRUE	FALSE
ENSG00000121743	GJA3	acaf_gwas_meta_analysis_3024929_ac_over_20.txt	ENSG00000121743	24	23	1	-0.535388	0.592382	-2.88827	0.00387365	-2.9148	0.00355917	0.520195	FALSE	FALSE	TRUE	TRUE	FALSE
ENSG00000130349	MTRES1	acaf_gwas_meta_analysis_CV_404_ac_over_20.txt	ENSG00000130349	18	17	1	0.768197	0.44237	-2.81061	0.00494475	-2.91395	0.00356883	0.655265	FALSE	FALSE	TRUE	TRUE	FALSE
ENSG00000104177	MYEF2	acaf_gwas_meta_analysis_3028288_ac_over_20.txt	ENSG00000104177	19	15	4	0.387432	0.698436	2.91341	0.00357499	2.9137	0.00357178	0.600302	FALSE	FALSE	TRUE	TRUE	FALSE
ENSG00000238012	ENSG00000238012	acaf_gwas_meta_analysis_EM_202.2_ac_over_20.txt	ENSG00000238012	37	35	2	1.59801	0.110041	2.20622	0.0273685	2.9134	0.00357513	0.715423	FALSE	FALSE	TRUE	TRUE	FALSE
ENSG00000112893	MAN2A1	acaf_gwas_meta_analysis_height_ac_over_20.txt	ENSG00000112893	65	64	1	1.08758	0.276782	2.96021	0.00307429	2.91276	0.00358255	0.305881	FALSE	FALSE	TRUE	TRUE	FALSE
ENSG00000168081	PNOC	acaf_gwas_meta_analysis_CV_401_ac_over_20.txt	ENSG00000168081	2	1	1	-1.01028	0.312363	-2.91184	0.00359309	-2.91254	0.00358508	0.683702	FALSE	FALSE	TRUE	TRUE	FALSE
ENSG00000298713	ENSG00000298713	acaf_gwas_meta_analysis_3004410_ac_over_20.txt	ENSG00000298713	39	10	29	1.19612	0.231651	-2.83791	0.00454104	-2.91221	0.00358881	0.64166	FALSE	FALSE	TRUE	TRUE	FALSE
ENSG00000217488	ENSG00000217488	acaf_gwas_meta_analysis_CV_401_ac_over_20.txt	ENSG00000217488	44	20	24	1.35457	0.175554	3.1318	0.0017374	2.912	0.00359128	0.683702	FALSE	FALSE	TRUE	TRUE	FALSE
ENSG00000103121	CMC2	acaf_gwas_meta_analysis_3028288_ac_over_20.txt	ENSG00000103121	33	32	1	0.409384	0.682258	2.91484	0.00355872	2.91057	0.00360774	0.600302	FALSE	FALSE	TRUE	TRUE	FALSE
ENSG00000259589	ENSG00000259589	acaf_gwas_meta_analysis_3004410_ac_over_20.txt	ENSG00000259589	30	29	1	0.539196	0.589752	2.91831	0.00351935	2.91025	0.00361141	0.64166	FALSE	FALSE	TRUE	TRUE	FALSE
ENSG00000115841	RMDN2	acaf_gwas_meta_analysis_3011948_ac_over_20.txt	ENSG00000115841	25	24	1	0.461922	0.644137	-2.89394	0.00380444	-2.90934	0.00362194	0.475815	FALSE	FALSE	TRUE	TRUE	FALSE
ENSG00000149089	APIP	acaf_gwas_meta_analysis_EM_202.1_ac_over_20.txt	ENSG00000149089	138	136	2	0.307091	0.758774	-2.91444	0.00356328	-2.90922	0.00362332	0.747332	FALSE	FALSE	TRUE	TRUE	FALSE
ENSG00000163428	LRRC58	acaf_gwas_meta_analysis_EM_202.2_ac_over_20.txt	ENSG00000163428	8	7	1	0.672829	0.501056	-2.90054	0.00372524	-2.9092	0.00362352	0.715423	FALSE	FALSE	TRUE	TRUE	FALSE
ENSG00000307033	ENSG00000307033	acaf_gwas_meta_analysis_EM_202.1_ac_over_20.txt	ENSG00000307033	77	75	2	0.336375	0.736588	2.91302	0.00357955	2.90908	0.00362498	0.747332	FALSE	FALSE	TRUE	TRUE	FALSE
ENSG00000134910	STT3A	acaf_gwas_meta_analysis_3012030_ac_over_20.txt	ENSG00000134910	28	26	2	2.46697	0.0136261	3.01015	0.00261116	2.90861	0.0036304	0.471472	FALSE	TRUE	TRUE	TRUE	FALSE
ENSG00000100346	CACNA1I	acaf_gwas_meta_analysis_RE_475_ac_over_20.txt	ENSG00000100346	15	5	10	0.584015	0.55921	2.91379	0.00357064	2.90819	0.00363529	0.705318	FALSE	FALSE	TRUE	TRUE	FALSE
ENSG00000204392	LSM2	acaf_gwas_meta_analysis_3004327_ac_over_20.txt	ENSG00000204392	6	3	3	0.373694	0.708632	-2.90668	0.0036529	-2.9081	0.00363629	0.515336	FALSE	FALSE	TRUE	TRUE	FALSE
ENSG00000230487	PSMG3-AS1	acaf_gwas_meta_analysis_3019897_ac_over_20.txt	ENSG00000230487	14	11	3	0.474721	0.634986	-2.90777	0.00364011	-2.90792	0.00363845	0.492029	FALSE	FALSE	TRUE	TRUE	FALSE
ENSG00000248858	FLJ46284	acaf_gwas_meta_analysis_CV_404_ac_over_20.txt	ENSG00000248858	50	4	46	0.233166	0.815633	-2.89557	0.0037847	-2.90772	0.0036407	0.655606	FALSE	FALSE	TRUE	TRUE	FALSE
ENSG00000189144	ZNF573	acaf_gwas_meta_analysis_height_ac_over_20.txt	ENSG00000189144	201	200	1	2.59503	0.00945829	1.13418	0.256719	-2.90706	0.00364843	0.305881	FALSE	TRUE	FALSE	TRUE	FALSE
ENSG00000137168	PPIL1	acaf_gwas_meta_analysis_RE_475_ac_over_20.txt	ENSG00000137168	17	16	1	-0.120157	0.904359	1.89219	0.0584659	2.90668	0.00365288	0.705318	FALSE	FALSE	FALSE	TRUE	FALSE
ENSG00000133884	DPF2	acaf_gwas_meta_analysis_3009744_ac_over_20.txt	ENSG00000133884	34	21	13	0.0558549	0.955457	-2.9066	0.00365377	-2.90667	0.003653	0.697708	FALSE	FALSE	TRUE	TRUE	FALSE
ENSG00000179921	GPBAR1	acaf_gwas_meta_analysis_BMI_ac_over_20.txt	ENSG00000179921	19	9	10	-0.478357	0.632396	-2.91015	0.00361257	-2.90643	0.00365576	0.535226	FALSE	FALSE	TRUE	TRUE	FALSE
ENSG00000183569	SERHL2	acaf_gwas_meta_analysis_3013650_ac_over_20.txt	ENSG00000183569	20	18	2	2.73271	0.00628163	-2.85833	0.00425884	-2.90627	0.00365765	0.607686	FALSE	TRUE	TRUE	TRUE	FALSE
ENSG00000108107	RPL28	acaf_gwas_meta_analysis_3028615_ac_over_20.txt	ENSG00000108107	10	8	2	-0.121067	0.903638	2.90667	0.00365302	2.90587	0.00366239	0.727245	FALSE	FALSE	TRUE	TRUE	FALSE
ENSG00000105948	IFT56	acaf_gwas_meta_analysis_3004410_ac_over_20.txt	ENSG00000105948	6	5	1	-0.271082	0.786328	2.61265	0.00898424	2.90576	0.00366359	0.64166	FALSE	FALSE	TRUE	TRUE	FALSE
ENSG00000090382	LYZ	acaf_gwas_meta_analysis_3011948_ac_over_20.txt	ENSG00000090382	12	11	1	3.32061	0.000898211	-1.86511	0.0621662	-2.90569	0.00366442	0.475815	FALSE	TRUE	FALSE	TRUE	FALSE
ENSG00000236279	CLEC2L	acaf_gwas_meta_analysis_CV_401_ac_over_20.txt	ENSG00000236279	15	14	1	1.97003	0.0488344	-2.95271	0.00315002	-2.90549	0.00366682	0.683702	FALSE	TRUE	TRUE	TRUE	FALSE
ENSG00000183735	TBK1	acaf_gwas_meta_analysis_3008342_ac_over_20.txt	ENSG00000183735	36	34	2	-0.344511	0.730462	2.9076	0.00364215	2.90521	0.00367009	0.506445	FALSE	FALSE	TRUE	TRUE	FALSE
ENSG00000204619	PPP1R11	acaf_gwas_meta_analysis_height_ac_over_20.txt	ENSG00000204619	219	218	1	4.4998	6.80177e-06	-0.853598	0.393328	-2.9047	0.00367606	0.305881	FALSE	TRUE	FALSE	TRUE	FALSE
ENSG00000178988	MRFAP1L1	acaf_gwas_meta_analysis_height_ac_over_20.txt	ENSG00000178988	13	12	1	0.578636	0.562835	2.90575	0.00366369	2.90411	0.00368301	0.305881	FALSE	FALSE	TRUE	TRUE	FALSE
ENSG00000160209	PDXK	acaf_gwas_meta_analysis_3008342_ac_over_20.txt	ENSG00000160209	17	16	1	-0.39496	0.692872	-2.91551	0.0035511	-2.90392	0.00368521	0.506445	FALSE	FALSE	TRUE	TRUE	FALSE
ENSG00000204592	HLA-E	acaf_gwas_meta_analysis_RE_474_ac_over_20.txt	ENSG00000204592	55	42	13	-2.06276	0.0391353	-2.8138	0.00489604	-2.90339	0.00369148	0.560232	FALSE	TRUE	TRUE	TRUE	FALSE
ENSG00000142765	SYTL1	acaf_gwas_meta_analysis_3004327_ac_over_20.txt	ENSG00000142765	10	6	4	-0.521294	0.602162	2.88746	0.00388368	2.90329	0.0036927	0.515336	FALSE	FALSE	TRUE	TRUE	FALSE
ENSG00000284130	TUBA3FP	acaf_gwas_meta_analysis_RE_474_ac_over_20.txt	ENSG00000284130	17	16	1	0.966043	0.334023	-1.15714	0.247216	-2.9032	0.00369371	0.560232	FALSE	FALSE	FALSE	TRUE	FALSE
ENSG00000073008	PVR	acaf_gwas_meta_analysis_3004327_ac_over_20.txt	ENSG00000073008	19	17	2	-0.118255	0.905866	2.90188	0.00370933	2.90314	0.00369436	0.515336	FALSE	FALSE	TRUE	TRUE	FALSE
ENSG00000115234	SNX17	acaf_gwas_meta_analysis_EM_202.1_ac_over_20.txt	ENSG00000115234	32	15	17	0.162231	0.871124	-2.89882	0.00374573	-2.903	0.00369601	0.747332	FALSE	FALSE	TRUE	TRUE	FALSE
ENSG00000092978	GPATCH2	acaf_gwas_meta_analysis_3019897_ac_over_20.txt	ENSG00000092978	9	7	2	0.740615	0.458927	-2.90807	0.00363662	-2.90255	0.00370142	0.492029	FALSE	FALSE	TRUE	TRUE	FALSE
ENSG00000299036	ENSG00000299036	acaf_gwas_meta_analysis_3024929_ac_over_20.txt	ENSG00000299036	18	15	3	-0.785935	0.431905	-2.90836	0.00363328	-2.90243	0.00370279	0.530445	FALSE	FALSE	TRUE	TRUE	FALSE
ENSG00000169756	LIMS1	acaf_gwas_meta_analysis_RE_475_ac_over_20.txt	ENSG00000169756	8	7	1	-0.455724	0.648588	-2.90255	0.00370133	-2.90191	0.0037089	0.705318	FALSE	FALSE	TRUE	TRUE	FALSE
ENSG00000197302	KRBOX5	acaf_gwas_meta_analysis_3012030_ac_over_20.txt	ENSG00000197302	49	47	2	1.84778	0.0646339	2.90915	0.00362408	2.90187	0.00370947	0.471472	FALSE	FALSE	TRUE	TRUE	FALSE
ENSG00000259717	LINC00677	acaf_gwas_meta_analysis_3004410_ac_over_20.txt	ENSG00000259717	7	3	4	0.439636	0.660201	2.90507	0.00367175	2.90185	0.00370966	0.64166	FALSE	FALSE	TRUE	TRUE	FALSE
ENSG00000087995	METTL2A	acaf_gwas_meta_analysis_3004410_ac_over_20.txt	ENSG00000087995	3	2	1	2.26096	0.0237619	2.85265	0.00433563	2.90147	0.00371419	0.64166	FALSE	TRUE	TRUE	TRUE	FALSE
ENSG00000180871	CXCR2	acaf_gwas_meta_analysis_height_ac_over_20.txt	ENSG00000180871	16	15	1	0.33671	0.736335	-2.90188	0.00370929	-2.90132	0.00371595	0.305881	TRUE	FALSE	TRUE	TRUE	FALSE
ENSG00000115232	ITGA4	acaf_gwas_meta_analysis_3013650_ac_over_20.txt	ENSG00000115232	46	45	1	-5.7198	1.06647e-08	-2.50645	0.0121951	-2.9009	0.00372096	0.607686	TRUE	TRUE	TRUE	TRUE	FALSE
ENSG00000172932	ANKRD13D	acaf_gwas_meta_analysis_3033575_ac_over_20.txt	ENSG00000172932	46	35	11	-0.968092	0.332998	2.90357	0.0036893	2.90066	0.00372372	0.481853	FALSE	FALSE	TRUE	TRUE	FALSE
ENSG00000198585	NUDT16	acaf_gwas_meta_analysis_3019897_ac_over_20.txt	ENSG00000198585	46	42	4	0.449407	0.653138	-2.90184	0.00370973	-2.90039	0.00372697	0.492029	FALSE	FALSE	TRUE	TRUE	FALSE
ENSG00000125755	SYMPK	acaf_gwas_meta_analysis_3010457_ac_over_20.txt	ENSG00000125755	38	36	2	1.3507	0.176791	-2.8902	0.00384998	-2.90004	0.00373111	0.599356	FALSE	FALSE	TRUE	TRUE	FALSE
ENSG00000134809	TIMM10	acaf_gwas_meta_analysis_3028615_ac_over_20.txt	ENSG00000134809	19	14	5	-0.36685	0.713731	-2.89866	0.00374764	-2.89968	0.00373545	0.727245	FALSE	FALSE	TRUE	TRUE	FALSE
ENSG00000115267	IFIH1	acaf_gwas_meta_analysis_3009744_ac_over_20.txt	ENSG00000115267	38	31	7	-0.826565	0.408484	-2.8895	0.00385859	-2.89941	0.00373865	0.697708	FALSE	FALSE	TRUE	TRUE	FALSE
ENSG00000091986	CCDC80	acaf_gwas_meta_analysis_3024929_ac_over_20.txt	ENSG00000091986	13	6	7	-0.108284	0.913771	-2.80669	0.00500541	-2.89907	0.00374272	0.530445	FALSE	FALSE	TRUE	TRUE	FALSE
ENSG00000123104	ITPR2	acaf_gwas_meta_analysis_3012030_ac_over_20.txt	ENSG00000123104	29	27	2	1.42934	0.152906	-2.8842	0.00392404	-2.8987	0.00374711	0.471472	FALSE	FALSE	TRUE	TRUE	FALSE
ENSG00000100373	UPK3A	acaf_gwas_meta_analysis_3011948_ac_over_20.txt	ENSG00000100373	9	8	1	-0.363204	0.716453	-2.90335	0.00369199	-2.89861	0.00374817	0.480022	FALSE	FALSE	TRUE	TRUE	FALSE
ENSG00000204560	DHX16	acaf_gwas_meta_analysis_3012030_ac_over_20.txt	ENSG00000204560	124	121	3	0.486923	0.626313	2.88005	0.00397614	2.8985	0.00374954	0.471472	FALSE	FALSE	TRUE	TRUE	FALSE
ENSG00000100225	FBXO7	acaf_gwas_meta_analysis_3037511_ac_over_20.txt	ENSG00000100225	19	18	1	1.55591	0.11973	-2.83249	0.00461874	-2.89827	0.00375223	0.522778	FALSE	FALSE	TRUE	TRUE	FALSE
ENSG00000221890	NPTXR	acaf_gwas_meta_analysis_EM_202.2_ac_over_20.txt	ENSG00000221890	15	6	9	-0.838214	0.401911	2.89052	0.00384606	2.89796	0.00375598	0.715423	FALSE	FALSE	TRUE	TRUE	FALSE
ENSG00000294168	ENSG00000294168	acaf_gwas_meta_analysis_3033575_ac_over_20.txt	ENSG00000294168	7	5	2	-0.128796	0.897519	2.89607	0.00377862	2.89739	0.00376276	0.481853	FALSE	FALSE	TRUE	TRUE	FALSE
ENSG00000305133	ENSG00000305133	acaf_gwas_meta_analysis_3013650_ac_over_20.txt	ENSG00000305133	178	156	22	3.25552	0.00113184	0.762479	0.445774	2.89672	0.00377082	0.607686	FALSE	TRUE	FALSE	TRUE	FALSE
ENSG00000126062	TMEM115	acaf_gwas_meta_analysis_CV_404_ac_over_20.txt	ENSG00000126062	5	4	1	-0.373019	0.709134	-2.90092	0.00372065	-2.89668	0.00377137	0.661439	FALSE	FALSE	TRUE	TRUE	FALSE
ENSG00000295306	ENSG00000295306	acaf_gwas_meta_analysis_3012030_ac_over_20.txt	ENSG00000295306	28	27	1	-4.4801	7.46086e-06	2.94833	0.00319496	2.89597	0.00377984	0.471472	FALSE	TRUE	TRUE	TRUE	FALSE
ENSG00000176340	COX8A	acaf_gwas_meta_analysis_3023314_ac_over_20.txt	ENSG00000176340	2	1	1	0.20417	0.838221	2.90045	0.00372629	2.89497	0.00379199	0.723883	FALSE	FALSE	TRUE	TRUE	FALSE
ENSG00000286782	ENSG00000286782	acaf_gwas_meta_analysis_RE_474_ac_over_20.txt	ENSG00000286782	23	14	9	0.121047	0.903654	2.89624	0.00377663	2.89372	0.00380713	0.560232	FALSE	FALSE	TRUE	TRUE	FALSE
ENSG00000251513	LIX1-AS1	acaf_gwas_meta_analysis_CV_404_ac_over_20.txt	ENSG00000251513	90	89	1	-0.205259	0.83737	2.89069	0.00384403	2.89312	0.00381436	0.661439	FALSE	FALSE	TRUE	TRUE	FALSE
ENSG00000073605	GSDMB	acaf_gwas_meta_analysis_3010457_ac_over_20.txt	ENSG00000073605	14	11	3	-3.55833	0.000373222	2.52484	0.011575	2.89252	0.00382169	0.599356	FALSE	TRUE	TRUE	TRUE	FALSE
ENSG00000135437	RDH5	acaf_gwas_meta_analysis_RE_474_ac_over_20.txt	ENSG00000135437	10	5	5	0.123394	0.901795	-2.88998	0.00385262	-2.89202	0.00382774	0.560232	FALSE	FALSE	TRUE	TRUE	FALSE
ENSG00000226659	TSPAN14-AS1	acaf_gwas_meta_analysis_3033575_ac_over_20.txt	ENSG00000226659	14	11	3	-1.33606	0.18153	-2.81551	0.00487	-2.89199	0.00382809	0.481853	FALSE	FALSE	TRUE	TRUE	FALSE
ENSG00000224616	RTCA-AS1	acaf_gwas_meta_analysis_3019897_ac_over_20.txt	ENSG00000224616	26	14	12	1.66947	0.0950236	-2.89155	0.00383344	-2.89158	0.0038331	0.492029	FALSE	FALSE	TRUE	TRUE	FALSE
ENSG00000279058	AGAP14P	acaf_gwas_meta_analysis_3033575_ac_over_20.txt	ENSG00000279058	26	25	1	-1.25273	0.210304	-2.81634	0.00485748	-2.89145	0.0038347	0.481853	FALSE	FALSE	TRUE	TRUE	FALSE
ENSG00000228072	ENSG00000228072	acaf_gwas_meta_analysis_height_ac_over_20.txt	ENSG00000228072	14	12	2	-2.24928	0.0244947	1.64875	0.0991979	2.89135	0.00383596	0.305881	FALSE	TRUE	FALSE	TRUE	FALSE
ENSG00000242048	PRKAG2-AS2	acaf_gwas_meta_analysis_3028288_ac_over_20.txt	ENSG00000242048	16	15	1	0.424801	0.670981	-2.8635	0.00418984	-2.89108	0.00383922	0.623791	FALSE	FALSE	TRUE	TRUE	FALSE
ENSG00000174137	FAM53A	acaf_gwas_meta_analysis_EM_202.2_ac_over_20.txt	ENSG00000174137	14	11	3	-0.330431	0.741075	2.87658	0.00402012	2.89092	0.00384115	0.715423	FALSE	FALSE	TRUE	TRUE	FALSE
ENSG00000226824	ENSG00000226824	acaf_gwas_meta_analysis_RE_474_ac_over_20.txt	ENSG00000226824	52	49	3	0.0506925	0.959571	2.89035	0.00384815	2.89084	0.0038421	0.560232	FALSE	FALSE	TRUE	TRUE	FALSE
ENSG00000167863	ATP5PD	acaf_gwas_meta_analysis_RE_475_ac_over_20.txt	ENSG00000167863	36	35	1	1.01275	0.311177	-2.84051	0.00450416	-2.89067	0.00384418	0.705318	FALSE	FALSE	TRUE	TRUE	FALSE
ENSG00000169062	UPF3A	acaf_gwas_meta_analysis_3010457_ac_over_20.txt	ENSG00000169062	9	6	3	0.697263	0.485639	2.8971	0.00376632	2.89051	0.00384614	0.599356	FALSE	FALSE	TRUE	TRUE	FALSE
ENSG00000144579	CTDSP1	acaf_gwas_meta_analysis_3037511_ac_over_20.txt	ENSG00000144579	13	12	1	0.357497	0.72072	2.88478	0.00391692	2.89021	0.00384983	0.522778	FALSE	FALSE	TRUE	TRUE	FALSE
ENSG00000309195	ENSG00000309195	acaf_gwas_meta_analysis_EM_202.2_ac_over_20.txt	ENSG00000309195	23	22	1	0.478617	0.632211	2.89946	0.003738	2.89014	0.00385068	0.715423	FALSE	FALSE	TRUE	TRUE	FALSE
ENSG00000197405	C5AR1	acaf_gwas_meta_analysis_RE_475_ac_over_20.txt	ENSG00000197405	38	31	7	-1.65474	0.0979767	-2.88301	0.00393892	-2.88974	0.00385564	0.705318	FALSE	FALSE	TRUE	TRUE	FALSE
ENSG00000151503	NCAPD3	acaf_gwas_meta_analysis_height_ac_over_20.txt	ENSG00000151503	52	50	2	0.820699	0.411818	2.88315	0.00393722	2.88896	0.00386516	0.305881	FALSE	FALSE	TRUE	TRUE	FALSE
ENSG00000141753	IGFBP4	acaf_gwas_meta_analysis_3033575_ac_over_20.txt	ENSG00000141753	26	25	1	0.518522	0.604094	-2.89822	0.00375293	-2.88873	0.00386803	0.481853	FALSE	FALSE	TRUE	TRUE	FALSE
ENSG00000159263	SIM2	acaf_gwas_meta_analysis_3019897_ac_over_20.txt	ENSG00000159263	14	11	3	-0.00968969	0.992269	-2.88684	0.00389129	-2.88861	0.00386948	0.492029	FALSE	FALSE	TRUE	TRUE	FALSE
ENSG00000267543	ENSG00000267543	acaf_gwas_meta_analysis_3037511_ac_over_20.txt	ENSG00000267543	17	16	1	0.546749	0.584551	-2.90385	0.00368609	-2.88775	0.00388009	0.522778	FALSE	FALSE	TRUE	TRUE	FALSE
ENSG00000287292	ENSG00000287292	acaf_gwas_meta_analysis_RE_474_ac_over_20.txt	ENSG00000287292	51	50	1	1.52672	0.12683	-2.90367	0.00368813	-2.88751	0.00388302	0.560232	FALSE	FALSE	TRUE	TRUE	FALSE
ENSG00000273295	ENSG00000273295	acaf_gwas_meta_analysis_3028288_ac_over_20.txt	ENSG00000273295	5	4	1	1.54428	0.122521	-2.87817	0.00399991	-2.88715	0.00388743	0.623791	FALSE	FALSE	TRUE	TRUE	FALSE
ENSG00000093144	ECHDC1	acaf_gwas_meta_analysis_3024929_ac_over_20.txt	ENSG00000093144	41	35	6	-0.148404	0.882024	-2.88898	0.0038649	-2.8868	0.0038918	0.532365	FALSE	FALSE	TRUE	TRUE	FALSE
ENSG00000158711	ELK4	acaf_gwas_meta_analysis_RE_475_ac_over_20.txt	ENSG00000158711	32	30	2	0.923028	0.355992	2.91465	0.00356082	2.88666	0.00389359	0.705318	FALSE	FALSE	TRUE	TRUE	FALSE
ENSG00000140941	MAP1LC3B	acaf_gwas_meta_analysis_3004327_ac_over_20.txt	ENSG00000140941	16	14	2	-1.86967	0.061529	-2.91333	0.00357597	-2.88656	0.00389477	0.524359	FALSE	FALSE	TRUE	TRUE	FALSE
ENSG00000308175	ENSG00000308175	acaf_gwas_meta_analysis_CV_401_ac_over_20.txt	ENSG00000308175	10	8	2	-0.796758	0.425592	-2.87986	0.0039785	-2.88617	0.00389965	0.683702	FALSE	FALSE	TRUE	TRUE	FALSE
ENSG00000004487	KDM1A	acaf_gwas_meta_analysis_RE_474_ac_over_20.txt	ENSG00000004487	57	49	8	-0.363616	0.716145	-2.8848	0.0039166	-2.88604	0.00390119	0.560232	FALSE	FALSE	TRUE	TRUE	FALSE
ENSG00000165434	PGM2L1	acaf_gwas_meta_analysis_RE_474_ac_over_20.txt	ENSG00000165434	40	35	5	0.430339	0.666949	2.91476	0.00355957	2.8855	0.0039079	0.560232	FALSE	FALSE	TRUE	TRUE	FALSE
ENSG00000144744	UBA3	acaf_gwas_meta_analysis_3009744_ac_over_20.txt	ENSG00000144744	20	15	5	-0.764295	0.444692	2.88173	0.00395503	2.88531	0.00391026	0.697708	FALSE	FALSE	TRUE	TRUE	FALSE
ENSG00000174796	THAP6	acaf_gwas_meta_analysis_RE_474_ac_over_20.txt	ENSG00000174796	68	65	3	0.749155	0.453764	-2.88555	0.00390727	-2.88522	0.00391142	0.560232	FALSE	FALSE	TRUE	TRUE	FALSE
ENSG00000293310	ENSG00000293310	acaf_gwas_meta_analysis_3009744_ac_over_20.txt	ENSG00000293310	62	61	1	-0.815804	0.414612	2.89018	0.00385017	2.88469	0.00391804	0.697708	FALSE	FALSE	TRUE	TRUE	FALSE
ENSG00000143442	POGZ	acaf_gwas_meta_analysis_RE_474_ac_over_20.txt	ENSG00000143442	37	31	6	-0.717164	0.473273	-2.84895	0.00438636	-2.88468	0.00391814	0.560232	FALSE	FALSE	TRUE	TRUE	FALSE
ENSG00000287104	ENSG00000287104	acaf_gwas_meta_analysis_3037511_ac_over_20.txt	ENSG00000287104	12	8	4	-3.60748	0.000309185	-2.89389	0.00380497	-2.88466	0.00391841	0.522778	FALSE	TRUE	TRUE	TRUE	FALSE
ENSG00000240710	ENSG00000240710	acaf_gwas_meta_analysis_3028615_ac_over_20.txt	ENSG00000240710	5	4	1	0.210018	0.833654	2.88826	0.00387384	2.88432	0.00392254	0.748084	FALSE	FALSE	TRUE	TRUE	FALSE
ENSG00000306879	ENSG00000306879	acaf_gwas_meta_analysis_3037511_ac_over_20.txt	ENSG00000306879	6	5	1	-0.168775	0.865974	2.88448	0.00392055	2.88403	0.00392624	0.522778	FALSE	FALSE	TRUE	TRUE	FALSE
ENSG00000170629	DPY19L2P2	acaf_gwas_meta_analysis_3004327_ac_over_20.txt	ENSG00000170629	36	34	2	-2.11078	0.0347911	2.97009	0.0029771	2.88402	0.00392629	0.524359	FALSE	TRUE	TRUE	TRUE	FALSE
ENSG00000287690	ENSG00000287690	acaf_gwas_meta_analysis_CV_401_ac_over_20.txt	ENSG00000287690	11	9	2	-0.823077	0.410464	-2.87508	0.0040393	-2.88401	0.00392643	0.683702	FALSE	FALSE	TRUE	TRUE	FALSE
ENSG00000273841	TAF9	acaf_gwas_meta_analysis_3004327_ac_over_20.txt	ENSG00000273841	22	19	3	-0.121883	0.902992	2.88453	0.00391997	2.88394	0.00392737	0.524359	FALSE	FALSE	TRUE	TRUE	FALSE
ENSG00000196796	NPIPB10P	acaf_gwas_meta_analysis_3037511_ac_over_20.txt	ENSG00000196796	6	5	1	-0.215489	0.829386	2.88448	0.00392055	2.88367	0.00393067	0.522778	FALSE	FALSE	TRUE	TRUE	FALSE
ENSG00000290450	ENSG00000290450	acaf_gwas_meta_analysis_3019897_ac_over_20.txt	ENSG00000290450	16	14	2	-1.86945	0.0615597	-2.87548	0.00403416	-2.88352	0.00393263	0.492029	FALSE	FALSE	TRUE	TRUE	FALSE
ENSG00000160685	ZBTB7B	acaf_gwas_meta_analysis_height_ac_over_20.txt	ENSG00000160685	11	4	7	6.06618	1.30989e-09	2.78509	0.00535132	2.88303	0.00393869	0.305881	FALSE	TRUE	TRUE	TRUE	FALSE
ENSG00000290928	ENSG00000290928	acaf_gwas_meta_analysis_3019897_ac_over_20.txt	ENSG00000290928	29	27	2	1.39972	0.161597	-2.84056	0.00450348	-2.88301	0.00393893	0.492029	FALSE	FALSE	TRUE	TRUE	FALSE
ENSG00000250850	ENSG00000250850	acaf_gwas_meta_analysis_3019897_ac_over_20.txt	ENSG00000250850	8	6	2	-0.362907	0.716674	2.8931	0.00381454	2.88252	0.00394507	0.492029	FALSE	FALSE	TRUE	TRUE	FALSE
ENSG00000236320	SLFN14	acaf_gwas_meta_analysis_EM_202.2_ac_over_20.txt	ENSG00000236320	19	12	7	-0.572301	0.567118	-2.87422	0.00405021	-2.88246	0.00394577	0.715423	FALSE	FALSE	TRUE	TRUE	FALSE
ENSG00000258537	FRMD6-AS2	acaf_gwas_meta_analysis_height_ac_over_20.txt	ENSG00000258537	10	9	1	-1.61373	0.106587	-2.84937	0.00438062	-2.88209	0.00395042	0.305881	FALSE	FALSE	TRUE	TRUE	FALSE
ENSG00000293114	ENSG00000293114	acaf_gwas_meta_analysis_height_ac_over_20.txt	ENSG00000293114	13	11	2	2.88629	0.00389811	-2.89803	0.00375519	-2.88194	0.00395231	0.305881	TRUE	TRUE	TRUE	TRUE	FALSE
ENSG00000254614	CAPN1-AS1	acaf_gwas_meta_analysis_3008342_ac_over_20.txt	ENSG00000254614	15	14	1	-0.844198	0.398559	-2.75737	0.0058269	-2.88167	0.0039557	0.535739	FALSE	FALSE	TRUE	TRUE	FALSE
ENSG00000289977	ENSG00000289977	acaf_gwas_meta_analysis_3004410_ac_over_20.txt	ENSG00000289977	9	8	1	0.113137	0.909922	-2.88263	0.00394376	-2.88159	0.00395676	0.669083	FALSE	FALSE	TRUE	TRUE	FALSE
ENSG00000198198	SZT2	acaf_gwas_meta_analysis_height_ac_over_20.txt	ENSG00000198198	36	32	4	-0.520566	0.602669	-2.90283	0.00369811	-2.88132	0.00396011	0.305881	FALSE	FALSE	TRUE	TRUE	FALSE
ENSG00000105402	NAPA	acaf_gwas_meta_analysis_3009744_ac_over_20.txt	ENSG00000105402	9	7	2	-1.51724	0.129206	2.88729	0.0038858	2.88125	0.00396101	0.697708	FALSE	FALSE	TRUE	TRUE	FALSE
ENSG00000133731	IMPA1	acaf_gwas_meta_analysis_RE_475_ac_over_20.txt	ENSG00000133731	6	5	1	0.805026	0.420805	-2.87266	0.00407036	-2.88054	0.00396995	0.705318	FALSE	FALSE	TRUE	TRUE	FALSE
ENSG00000112139	MDGA1	acaf_gwas_meta_analysis_BMI_ac_over_20.txt	ENSG00000112139	21	17	4	-1.66833	0.0952496	2.94293	0.00325125	2.88024	0.00397371	0.572826	FALSE	FALSE	TRUE	TRUE	FALSE
ENSG00000106771	TMEM245	acaf_gwas_meta_analysis_EM_202.2_ac_over_20.txt	ENSG00000106771	39	38	1	-0.952874	0.340654	-2.62944	0.00855247	-2.88013	0.00397511	0.715423	FALSE	FALSE	TRUE	TRUE	FALSE
ENSG00000235008	ENSG00000235008	acaf_gwas_meta_analysis_CV_401_ac_over_20.txt	ENSG00000235008	73	71	2	-1.0256	0.305081	-2.86225	0.00420646	-2.88001	0.00397657	0.683702	FALSE	FALSE	TRUE	TRUE	FALSE
ENSG00000301212	ENSG00000301212	acaf_gwas_meta_analysis_RE_474_ac_over_20.txt	ENSG00000301212	8	6	2	0.221623	0.824607	-2.88763	0.0038815	-2.87927	0.00398595	0.56116	FALSE	FALSE	TRUE	TRUE	FALSE
ENSG00000168899	VAMP5	acaf_gwas_meta_analysis_3033575_ac_over_20.txt	ENSG00000168899	38	35	3	1.93814	0.0526057	2.87293	0.00406679	2.87917	0.0039872	0.482955	FALSE	FALSE	TRUE	TRUE	FALSE
ENSG00000206634	SNORA22	acaf_gwas_meta_analysis_EM_202.2_ac_over_20.txt	ENSG00000206634	363	362	1	-0.508389	0.611181	-2.21321	0.0268829	-2.87902	0.00398918	0.715423	FALSE	FALSE	TRUE	TRUE	FALSE
ENSG00000103313	MEFV	acaf_gwas_meta_analysis_EM_202.1_ac_over_20.txt	ENSG00000103313	17	16	1	-0.924632	0.355158	-2.90136	0.00371548	-2.87888	0.00399096	0.747332	FALSE	FALSE	TRUE	TRUE	FALSE
ENSG00000105479	ODAD1	acaf_gwas_meta_analysis_3023314_ac_over_20.txt	ENSG00000105479	27	24	3	0.866308	0.386321	-2.88672	0.00389286	-2.87877	0.00399231	0.737608	FALSE	FALSE	TRUE	TRUE	FALSE
ENSG00000286781	ENSG00000286781	acaf_gwas_meta_analysis_3011948_ac_over_20.txt	ENSG00000286781	95	88	7	-1.23636	0.216324	2.74721	0.00601038	2.87855	0.00399502	0.491212	FALSE	FALSE	TRUE	TRUE	FALSE
ENSG00000162747	FCGR3B	acaf_gwas_meta_analysis_CV_404_ac_over_20.txt	ENSG00000162747	7	5	2	0.335635	0.737146	-2.53839	0.0111365	-2.8783	0.00399829	0.680726	FALSE	FALSE	TRUE	TRUE	FALSE
ENSG00000145107	TM4SF19	acaf_gwas_meta_analysis_3028288_ac_over_20.txt	ENSG00000145107	32	31	1	-1.1096	0.267173	-2.85274	0.00433444	-2.87804	0.00400152	0.623791	FALSE	FALSE	TRUE	TRUE	FALSE
ENSG00000141956	PRDM15	acaf_gwas_meta_analysis_3033575_ac_over_20.txt	ENSG00000141956	17	15	2	-0.0914709	0.927118	-2.67196	0.00754104	-2.87765	0.00400648	0.482955	FALSE	FALSE	TRUE	TRUE	FALSE
ENSG00000196576	PLXNB2	acaf_gwas_meta_analysis_CV_401_ac_over_20.txt	ENSG00000196576	13	10	3	0.0715587	0.942953	2.87756	0.00400769	2.8772	0.00401222	0.683702	FALSE	FALSE	TRUE	TRUE	FALSE
ENSG00000265298	ENSG00000265298	acaf_gwas_meta_analysis_CV_401_ac_over_20.txt	ENSG00000265298	18	13	5	0.761763	0.446201	-2.66949	0.00759655	-2.87689	0.00401619	0.683702	FALSE	FALSE	TRUE	TRUE	FALSE
ENSG00000283103	ENSG00000283103	acaf_gwas_meta_analysis_height_ac_over_20.txt	ENSG00000283103	20	17	3	-1.86526	0.0621453	-2.89532	0.00378769	-2.87653	0.00402072	0.305881	FALSE	FALSE	TRUE	TRUE	FALSE
ENSG00000181381	DDX60L	acaf_gwas_meta_analysis_3004327_ac_over_20.txt	ENSG00000181381	14	13	1	-0.441762	0.658661	2.86886	0.00411948	2.87651	0.00402095	0.529293	FALSE	FALSE	TRUE	TRUE	FALSE
ENSG00000284395	PERCC1	acaf_gwas_meta_analysis_3023314_ac_over_20.txt	ENSG00000284395	3	1	2	-1.11283	0.265782	2.93841	0.00329902	2.87646	0.0040216	0.737608	FALSE	FALSE	TRUE	TRUE	FALSE
ENSG00000280159	ENSG00000280159	acaf_gwas_meta_analysis_3024929_ac_over_20.txt	ENSG00000280159	32	31	1	-0.00643615	0.994865	-2.87617	0.00402534	-2.87639	0.00402251	0.532365	FALSE	FALSE	TRUE	TRUE	FALSE
ENSG00000287043	ENSG00000287043	acaf_gwas_meta_analysis_3009744_ac_over_20.txt	ENSG00000287043	32	28	4	-0.439177	0.660534	2.88291	0.00394019	2.87608	0.00402648	0.697708	FALSE	FALSE	TRUE	TRUE	FALSE
ENSG00000135525	MAP7	acaf_gwas_meta_analysis_3024929_ac_over_20.txt	ENSG00000135525	79	60	19	1.07355	0.283023	2.88876	0.00386761	2.87596	0.00402795	0.532365	TRUE	FALSE	TRUE	TRUE	FALSE
ENSG00000141642	ELAC1	acaf_gwas_meta_analysis_3009744_ac_over_20.txt	ENSG00000141642	44	41	3	-0.500071	0.617025	-2.875	0.00404025	-2.87594	0.00402821	0.697708	FALSE	FALSE	TRUE	TRUE	FALSE
ENSG00000294016	ENSG00000294016	acaf_gwas_meta_analysis_3004410_ac_over_20.txt	ENSG00000294016	92	89	3	0.409228	0.682373	2.86967	0.00410904	2.87592	0.00402856	0.669083	FALSE	FALSE	TRUE	TRUE	FALSE
ENSG00000263986	ENSG00000263986	acaf_gwas_meta_analysis_3024929_ac_over_20.txt	ENSG00000263986	38	37	1	-0.921834	0.356615	1.43351	0.151712	2.87565	0.00403196	0.532365	FALSE	FALSE	FALSE	TRUE	FALSE
ENSG00000146457	WTAP	acaf_gwas_meta_analysis_EM_202.2_ac_over_20.txt	ENSG00000146457	35	33	2	0.0921169	0.926605	2.87241	0.00407351	2.87535	0.0040358	0.715423	FALSE	FALSE	TRUE	TRUE	FALSE
ENSG00000294127	ENSG00000294127	acaf_gwas_meta_analysis_3024929_ac_over_20.txt	ENSG00000294127	32	31	1	0.167781	0.866755	-2.87617	0.00402534	-2.87496	0.00404083	0.532365	FALSE	FALSE	TRUE	TRUE	FALSE
ENSG00000178971	CTC1	acaf_gwas_meta_analysis_3033575_ac_over_20.txt	ENSG00000178971	42	39	3	1.49029	0.136147	2.85575	0.00429346	2.87477	0.00404319	0.482955	FALSE	FALSE	TRUE	TRUE	FALSE
ENSG00000153563	CD8A	acaf_gwas_meta_analysis_EM_202.1_ac_over_20.txt	ENSG00000153563	14	11	3	-0.160509	0.87248	2.87248	0.00407269	2.87364	0.0040577	0.747332	FALSE	FALSE	TRUE	TRUE	FALSE
ENSG00000245748	ENSG00000245748	acaf_gwas_meta_analysis_3028288_ac_over_20.txt	ENSG00000245748	46	45	1	-2.11994	0.0340111	3.06328	0.00218927	2.87316	0.00406392	0.623791	FALSE	TRUE	TRUE	TRUE	FALSE
ENSG00000135040	NAA35	acaf_gwas_meta_analysis_height_ac_over_20.txt	ENSG00000135040	26	25	1	-0.28035	0.779209	-2.87048	0.00409854	-2.87315	0.00406398	0.305881	FALSE	FALSE	TRUE	TRUE	FALSE
ENSG00000185272	RBM11	acaf_gwas_meta_analysis_EM_202.2_ac_over_20.txt	ENSG00000185272	22	21	1	1.18839	0.234681	2.84856	0.00439181	2.87279	0.00406865	0.715423	FALSE	FALSE	TRUE	TRUE	FALSE
ENSG00000284308	C2orf81	acaf_gwas_meta_analysis_RE_475_ac_over_20.txt	ENSG00000284308	25	8	17	0.192509	0.847343	2.87455	0.00404602	2.87267	0.00407024	0.705318	FALSE	FALSE	TRUE	TRUE	FALSE
ENSG00000143570	SLC39A1	acaf_gwas_meta_analysis_BMI_ac_over_20.txt	ENSG00000143570	46	44	2	1.52768	0.126592	-2.89447	0.00379804	-2.87258	0.00407132	0.578004	FALSE	FALSE	TRUE	TRUE	FALSE
ENSG00000259661	ENSG00000259661	acaf_gwas_meta_analysis_3010457_ac_over_20.txt	ENSG00000259661	8	7	1	-2.32082	0.0202968	-2.77989	0.00543768	-2.87219	0.00407637	0.620244	FALSE	TRUE	TRUE	TRUE	FALSE
ENSG00000204390	HSPA1L	acaf_gwas_meta_analysis_RE_474_ac_over_20.txt	ENSG00000204390	17	14	3	-0.497286	0.618987	2.87957	0.00398212	2.87171	0.0040826	0.565098	FALSE	FALSE	TRUE	TRUE	FALSE
ENSG00000069329	VPS35	acaf_gwas_meta_analysis_CV_404_ac_over_20.txt	ENSG00000069329	13	10	3	0.712812	0.475962	-2.87072	0.0040954	-2.87165	0.00408334	0.682794	FALSE	FALSE	TRUE	TRUE	FALSE
ENSG00000110876	SELPLG	acaf_gwas_meta_analysis_3028288_ac_over_20.txt	ENSG00000110876	32	28	4	0.272314	0.785381	-2.87975	0.00397991	-2.87163	0.00408363	0.623791	FALSE	FALSE	TRUE	TRUE	FALSE
ENSG00000148730	EIF4EBP2	acaf_gwas_meta_analysis_3033575_ac_over_20.txt	ENSG00000148730	26	24	2	0.754467	0.450569	-2.87468	0.00404435	-2.87163	0.00408364	0.482955	FALSE	FALSE	TRUE	TRUE	FALSE
ENSG00000302636	ENSG00000302636	acaf_gwas_meta_analysis_3013650_ac_over_20.txt	ENSG00000302636	9	8	1	0.378017	0.705418	-2.86138	0.00421807	-2.87163	0.00408364	0.641919	FALSE	FALSE	TRUE	TRUE	FALSE
ENSG00000139926	FRMD6	acaf_gwas_meta_analysis_height_ac_over_20.txt	ENSG00000139926	9	8	1	-1.43332	0.151766	-2.84937	0.00438062	-2.8716	0.00408394	0.305881	FALSE	FALSE	TRUE	TRUE	FALSE
ENSG00000184640	SEPTIN9	acaf_gwas_meta_analysis_3037511_ac_over_20.txt	ENSG00000184640	13	12	1	0.0223261	0.982188	-1.96288	0.0496602	-2.8713	0.00408787	0.522778	TRUE	FALSE	TRUE	TRUE	FALSE
ENSG00000226891	LINC01359	acaf_gwas_meta_analysis_3004410_ac_over_20.txt	ENSG00000226891	16	11	5	-0.233072	0.815705	-2.85595	0.00429084	-2.87128	0.00408809	0.669083	FALSE	FALSE	TRUE	TRUE	FALSE
ENSG00000267016	ENSG00000267016	acaf_gwas_meta_analysis_3011948_ac_over_20.txt	ENSG00000267016	14	13	1	-0.540137	0.589103	-2.62506	0.00866329	-2.86962	0.00410968	0.491212	FALSE	FALSE	TRUE	TRUE	FALSE
ENSG00000261269	ENSG00000261269	acaf_gwas_meta_analysis_RE_475_ac_over_20.txt	ENSG00000261269	23	22	1	-1.75892	0.0785918	-0.348671	0.727337	2.86951	0.0041111	0.705318	FALSE	FALSE	FALSE	TRUE	FALSE
ENSG00000251432	LINC02615	acaf_gwas_meta_analysis_3023314_ac_over_20.txt	ENSG00000251432	52	50	2	-0.204785	0.83774	-2.87629	0.00402375	-2.86946	0.00411173	0.739637	FALSE	FALSE	TRUE	TRUE	FALSE
ENSG00000185658	BRWD1	acaf_gwas_meta_analysis_3012030_ac_over_20.txt	ENSG00000185658	33	30	3	-0.131964	0.895013	-2.87146	0.00408575	-2.86893	0.00411866	0.478078	FALSE	FALSE	TRUE	TRUE	FALSE
ENSG00000214184	GCC2-AS1	acaf_gwas_meta_analysis_3011948_ac_over_20.txt	ENSG00000214184	69	66	3	0.907452	0.364168	-2.87975	0.00397986	-2.8685	0.00412419	0.491212	FALSE	FALSE	TRUE	TRUE	FALSE
ENSG00000247287	PRKCH-AS1	acaf_gwas_meta_analysis_EM_202.2_ac_over_20.txt	ENSG00000247287	23	13	10	-0.00856963	0.993163	2.84727	0.00440954	2.86836	0.00412612	0.715423	FALSE	FALSE	TRUE	TRUE	FALSE
ENSG00000258948	KRT8P1	acaf_gwas_meta_analysis_height_ac_over_20.txt	ENSG00000258948	38	37	1	-0.971762	0.331169	-2.86811	0.00412935	-2.86835	0.00412613	0.305881	FALSE	FALSE	TRUE	TRUE	FALSE
ENSG00000301186	ENSG00000301186	acaf_gwas_meta_analysis_height_ac_over_20.txt	ENSG00000301186	37	36	1	-0.985096	0.324577	-2.86811	0.00412935	-2.86835	0.0041262	0.305881	FALSE	FALSE	TRUE	TRUE	FALSE
ENSG00000214797	ENSG00000214797	acaf_gwas_meta_analysis_3024929_ac_over_20.txt	ENSG00000214797	67	66	1	0.56156	0.574416	-1.46652	0.142508	-2.86796	0.00413129	0.536139	FALSE	FALSE	FALSE	TRUE	FALSE
ENSG00000169660	HEXD	acaf_gwas_meta_analysis_3011948_ac_over_20.txt	ENSG00000169660	17	16	1	-0.385231	0.700067	2.88466	0.00391842	2.86794	0.00413159	0.491212	FALSE	FALSE	TRUE	TRUE	FALSE
ENSG00000110583	NAA40	acaf_gwas_meta_analysis_3009744_ac_over_20.txt	ENSG00000110583	14	12	2	0.621807	0.534069	-2.8917	0.00383166	-2.86782	0.00413311	0.697708	FALSE	FALSE	TRUE	TRUE	FALSE
ENSG00000266903	CEACAM16-AS1	acaf_gwas_meta_analysis_3037511_ac_over_20.txt	ENSG00000266903	15	14	1	-0.925371	0.354773	2.85925	0.00424638	2.86774	0.0041342	0.522778	TRUE	FALSE	TRUE	TRUE	FALSE
ENSG00000228327	ENSG00000228327	acaf_gwas_meta_analysis_height_ac_over_20.txt	ENSG00000228327	26	25	1	-1.92713	0.053963	2.09541	0.0361347	2.86771	0.00413448	0.305881	FALSE	FALSE	TRUE	TRUE	FALSE
ENSG00000251381	LINC00958	acaf_gwas_meta_analysis_height_ac_over_20.txt	ENSG00000251381	16	14	2	2.85652	0.00428315	2.86878	0.00412054	2.86751	0.00413715	0.305881	FALSE	TRUE	TRUE	TRUE	FALSE
ENSG00000103266	STUB1	acaf_gwas_meta_analysis_RE_474_ac_over_20.txt	ENSG00000103266	49	48	1	-1.23449	0.217019	2.86498	0.00417038	2.86749	0.00413742	0.565098	FALSE	FALSE	TRUE	TRUE	FALSE
ENSG00000175274	TP53I11	acaf_gwas_meta_analysis_3012030_ac_over_20.txt	ENSG00000175274	20	18	2	-0.922337	0.356353	-2.61585	0.00890061	-2.86724	0.00414065	0.478078	FALSE	FALSE	TRUE	TRUE	FALSE
ENSG00000259070	LINC00639	acaf_gwas_meta_analysis_height_ac_over_20.txt	ENSG00000259070	76	75	1	-0.910848	0.362375	-2.86811	0.00412935	-2.86681	0.00414633	0.305881	FALSE	FALSE	TRUE	TRUE	FALSE
ENSG00000117143	UAP1	acaf_gwas_meta_analysis_NS_328.11_ac_over_20.txt	ENSG00000117143	11	9	2	-0.274528	0.783679	2.87609	0.0040263	2.86638	0.00415197	0.903182	FALSE	FALSE	TRUE	TRUE	FALSE
ENSG00000170989	S1PR1	acaf_gwas_meta_analysis_RE_475_ac_over_20.txt	ENSG00000170989	36	34	2	-1.15139	0.24957	2.89492	0.00379249	2.86625	0.00415372	0.705318	FALSE	FALSE	TRUE	TRUE	FALSE
ENSG00000157306	ZFHX2-AS1	acaf_gwas_meta_analysis_3012030_ac_over_20.txt	ENSG00000157306	8	7	1	1.07138	0.284	-2.85807	0.00426227	-2.86573	0.00416048	0.478078	FALSE	FALSE	TRUE	TRUE	FALSE
ENSG00000142867	BCL10	acaf_gwas_meta_analysis_EM_202.1_ac_over_20.txt	ENSG00000142867	34	33	1	0.276262	0.782347	-2.86517	0.0041678	-2.86534	0.00416555	0.747332	FALSE	FALSE	TRUE	TRUE	FALSE
ENSG00000218891	ZNF579	acaf_gwas_meta_analysis_3013650_ac_over_20.txt	ENSG00000218891	10	9	1	-0.0582966	0.953512	-2.86236	0.00420495	-2.86523	0.00416709	0.641919	FALSE	FALSE	TRUE	TRUE	FALSE
ENSG00000279095	ENSG00000279095	acaf_gwas_meta_analysis_3037511_ac_over_20.txt	ENSG00000279095	31	30	1	-0.376505	0.706542	2.85925	0.00424638	2.86478	0.00417293	0.522778	FALSE	FALSE	TRUE	TRUE	FALSE
ENSG00000254571	ENSG00000254571	acaf_gwas_meta_analysis_3012030_ac_over_20.txt	ENSG00000254571	47	43	4	1.15869	0.246584	-2.86269	0.00420057	-2.86454	0.00417619	0.478078	FALSE	FALSE	TRUE	TRUE	FALSE
ENSG00000274618	H4C6	acaf_gwas_meta_analysis_3009744_ac_over_20.txt	ENSG00000274618	77	69	8	-1.51206	0.130518	-2.99599	0.00273558	-2.86448	0.004177	0.697708	FALSE	FALSE	TRUE	TRUE	FALSE
ENSG00000288746	ENSG00000288746	acaf_gwas_meta_analysis_3033575_ac_over_20.txt	ENSG00000288746	12	6	6	-0.0908489	0.927613	-2.86568	0.00416112	-2.86424	0.00418007	0.48818	FALSE	FALSE	TRUE	TRUE	FALSE
ENSG00000304915	ENSG00000304915	acaf_gwas_meta_analysis_height_ac_over_20.txt	ENSG00000304915	13	12	1	-2.33913	0.0193287	2.86517	0.00416782	2.86382	0.00418571	0.306374	FALSE	TRUE	TRUE	TRUE	FALSE
ENSG00000213033	AURKAP1	acaf_gwas_meta_analysis_3037511_ac_over_20.txt	ENSG00000213033	2	1	1	-0.443145	0.657661	1.46643	0.142532	2.86368	0.00418744	0.522778	FALSE	FALSE	FALSE	TRUE	FALSE
ENSG00000262539	ENSG00000262539	acaf_gwas_meta_analysis_3013650_ac_over_20.txt	ENSG00000262539	25	13	12	4.17923	2.92493e-05	0.449301	0.653215	2.86355	0.00418927	0.641919	FALSE	TRUE	FALSE	TRUE	FALSE
ENSG00000033050	ABCF2	acaf_gwas_meta_analysis_CV_401_ac_over_20.txt	ENSG00000033050	7	6	1	0.0807872	0.935611	2.86372	0.00418702	2.86353	0.00418948	0.685105	FALSE	FALSE	TRUE	TRUE	FALSE
ENSG00000154102	C16orf74	acaf_gwas_meta_analysis_EM_202.1_ac_over_20.txt	ENSG00000154102	13	8	5	1.58613	0.11271	-2.88986	0.0038541	-2.86352	0.00418964	0.747332	FALSE	FALSE	TRUE	TRUE	FALSE
ENSG00000115355	CCDC88A	acaf_gwas_meta_analysis_EM_202.1_ac_over_20.txt	ENSG00000115355	49	47	2	1.16534	0.243883	2.9029	0.00369727	2.86266	0.00420102	0.747332	FALSE	FALSE	TRUE	TRUE	FALSE
ENSG00000187607	ZNF286A	acaf_gwas_meta_analysis_RE_474_ac_over_20.txt	ENSG00000187607	31	27	4	-0.215065	0.829717	-2.86179	0.0042126	-2.86265	0.00420109	0.565356	FALSE	FALSE	TRUE	TRUE	FALSE
ENSG00000161544	CYGB	acaf_gwas_meta_analysis_3037511_ac_over_20.txt	ENSG00000161544	15	14	1	0.877379	0.380281	-2.90385	0.00368609	-2.86241	0.00420431	0.522778	FALSE	FALSE	TRUE	TRUE	FALSE
ENSG00000118518	RNF146	acaf_gwas_meta_analysis_3024929_ac_over_20.txt	ENSG00000118518	50	47	3	1.22171	0.221819	-2.8998	0.00373402	-2.86185	0.00421172	0.536139	FALSE	FALSE	TRUE	TRUE	FALSE
ENSG00000125826	RBCK1	acaf_gwas_meta_analysis_EM_202.1_ac_over_20.txt	ENSG00000125826	11	8	3	1.56053	0.118636	-2.86215	0.00420782	-2.86173	0.0042133	0.747332	FALSE	FALSE	TRUE	TRUE	FALSE
ENSG00000185946	RNPC3	acaf_gwas_meta_analysis_3008342_ac_over_20.txt	ENSG00000185946	43	42	1	0.333676	0.738624	-2.86141	0.0042176	-2.8617	0.00421369	0.557245	FALSE	FALSE	TRUE	TRUE	FALSE
ENSG00000224414	ENSG00000224414	acaf_gwas_meta_analysis_3028288_ac_over_20.txt	ENSG00000224414	18	12	6	-0.394588	0.693147	-2.86509	0.00416885	-2.86168	0.00421402	0.624126	FALSE	FALSE	TRUE	TRUE	FALSE
ENSG00000307051	ENSG00000307051	acaf_gwas_meta_analysis_3028615_ac_over_20.txt	ENSG00000307051	5	3	2	0.842823	0.399327	-2.83052	0.00464718	-2.86157	0.00421543	0.748551	FALSE	FALSE	TRUE	TRUE	FALSE
ENSG00000136197	C7orf25	acaf_gwas_meta_analysis_3012030_ac_over_20.txt	ENSG00000136197	27	20	7	1.43695	0.150732	2.74658	0.00602209	2.86157	0.00421555	0.478078	FALSE	FALSE	TRUE	TRUE	FALSE
ENSG00000146592	CREB5	acaf_gwas_meta_analysis_3011948_ac_over_20.txt	ENSG00000146592	25	24	1	5.85789	4.68781e-09	2.47831	0.0132005	2.86126	0.00421958	0.491212	TRUE	TRUE	TRUE	TRUE	FALSE
ENSG00000198171	DDRGK1	acaf_gwas_meta_analysis_RE_475_ac_over_20.txt	ENSG00000198171	18	17	1	1.52989	0.126045	2.82946	0.00466272	2.86076	0.00422631	0.705318	FALSE	FALSE	TRUE	TRUE	FALSE
ENSG00000187118	CMC1	acaf_gwas_meta_analysis_3008342_ac_over_20.txt	ENSG00000187118	28	27	1	-1.6043	0.108647	-2.86046	0.00423031	-2.8602	0.00423375	0.557245	FALSE	FALSE	TRUE	TRUE	FALSE
ENSG00000072571	HMMR	acaf_gwas_meta_analysis_3028615_ac_over_20.txt	ENSG00000072571	26	25	1	1.73528	0.0826918	2.81327	0.00490411	2.86012	0.00423478	0.748551	FALSE	FALSE	TRUE	TRUE	FALSE
ENSG00000167780	SOAT2	acaf_gwas_meta_analysis_3019897_ac_over_20.txt	ENSG00000167780	6	5	1	-0.437982	0.6614	-2.87305	0.00406528	-2.86006	0.00423556	0.51718	FALSE	FALSE	TRUE	TRUE	FALSE
ENSG00000206177	HBM	acaf_gwas_meta_analysis_3012030_ac_over_20.txt	ENSG00000206177	12	11	1	7.12278	1.05772e-12	2.8827	0.00394278	2.86001	0.00423634	0.478078	FALSE	TRUE	TRUE	TRUE	FALSE
ENSG00000213088	ACKR1	acaf_gwas_meta_analysis_3024929_ac_over_20.txt	ENSG00000213088	5	3	2	0.822954	0.410534	-2.33623	0.0194794	-2.85962	0.00424142	0.536139	FALSE	FALSE	TRUE	TRUE	FALSE
ENSG00000290696	POM121L9P	acaf_gwas_meta_analysis_CV_401_ac_over_20.txt	ENSG00000290696	18	17	1	-0.343785	0.731008	-2.84704	0.00441277	-2.85944	0.00424393	0.685105	FALSE	FALSE	TRUE	TRUE	FALSE
ENSG00000186567	CEACAM19	acaf_gwas_meta_analysis_3037511_ac_over_20.txt	ENSG00000186567	32	31	1	-0.056404	0.95502	2.85925	0.00424638	2.85936	0.00424502	0.522778	FALSE	FALSE	TRUE	TRUE	FALSE
ENSG00000106554	CHCHD3	acaf_gwas_meta_analysis_3037511_ac_over_20.txt	ENSG00000106554	14	8	6	-0.832278	0.405252	-2.76349	0.00571867	-2.85907	0.00424886	0.522778	FALSE	FALSE	TRUE	TRUE	FALSE
ENSG00000140105	WARS1	acaf_gwas_meta_analysis_3012030_ac_over_20.txt	ENSG00000140105	31	15	16	0.0135497	0.989189	-2.85747	0.00427031	-2.85904	0.00424931	0.478078	FALSE	FALSE	TRUE	TRUE	FALSE
ENSG00000110583	NAA40	acaf_gwas_meta_analysis_3019897_ac_over_20.txt	ENSG00000110583	14	12	2	-0.846717	0.397153	2.89131	0.00383636	2.85785	0.00426525	0.51718	FALSE	FALSE	TRUE	TRUE	FALSE
ENSG00000148985	PGAP2	acaf_gwas_meta_analysis_3033575_ac_over_20.txt	ENSG00000148985	10	8	2	-1.45348	0.146092	2.88209	0.00395049	2.85672	0.00428045	0.493731	FALSE	FALSE	TRUE	TRUE	FALSE
ENSG00000099977	DDT	acaf_gwas_meta_analysis_3012030_ac_over_20.txt	ENSG00000099977	9	8	1	0.131692	0.895228	2.85935	0.00424514	2.8567	0.00428071	0.478078	FALSE	FALSE	TRUE	TRUE	FALSE
ENSG00000163681	SLMAP	acaf_gwas_meta_analysis_NS_328.11_ac_over_20.txt	ENSG00000163681	11	10	1	-1.2469	0.212433	2.82601	0.00471319	2.85633	0.00428573	0.903182	FALSE	FALSE	TRUE	TRUE	FALSE
ENSG00000308261	ENSG00000308261	acaf_gwas_meta_analysis_3011948_ac_over_20.txt	ENSG00000308261	92	91	1	1.0094	0.312785	-1.5809	0.1139	-2.85613	0.00428839	0.491212	FALSE	FALSE	FALSE	TRUE	FALSE
ENSG00000102934	PLLP	acaf_gwas_meta_analysis_CV_401_ac_over_20.txt	ENSG00000102934	40	36	4	1.48035	0.138779	2.88415	0.00392473	2.85605	0.00428944	0.685105	FALSE	FALSE	TRUE	TRUE	FALSE
ENSG00000152219	ARL14EP	acaf_gwas_meta_analysis_3012030_ac_over_20.txt	ENSG00000152219	34	23	11	0.949663	0.342283	-2.88444	0.00392113	-2.85581	0.00429274	0.478078	FALSE	FALSE	TRUE	TRUE	FALSE
ENSG00000071073	MGAT4A	acaf_gwas_meta_analysis_3004410_ac_over_20.txt	ENSG00000071073	151	148	3	-0.0609504	0.951399	2.85417	0.00431499	2.85577	0.00429323	0.67081	FALSE	FALSE	TRUE	TRUE	FALSE
ENSG00000183726	TMEM50A	acaf_gwas_meta_analysis_3004410_ac_over_20.txt	ENSG00000183726	21	19	2	2.4319	0.0150198	2.82149	0.00478013	2.85546	0.00429752	0.67081	FALSE	TRUE	TRUE	TRUE	FALSE
ENSG00000008283	CYB561	acaf_gwas_meta_analysis_3004327_ac_over_20.txt	ENSG00000008283	108	106	2	-0.432892	0.665094	-2.85231	0.00434034	-2.85496	0.00430426	0.557739	FALSE	FALSE	TRUE	TRUE	FALSE
ENSG00000294737	ENSG00000294737	acaf_gwas_meta_analysis_3011948_ac_over_20.txt	ENSG00000294737	58	57	1	-0.657485	0.510869	1.82058	0.0686704	2.85413	0.00431551	0.491212	FALSE	FALSE	FALSE	TRUE	FALSE
ENSG00000305133	ENSG00000305133	acaf_gwas_meta_analysis_3008342_ac_over_20.txt	ENSG00000305133	178	156	22	3.16897	0.00152982	0.771439	0.440447	2.85402	0.00431693	0.560301	FALSE	TRUE	FALSE	TRUE	FALSE
ENSG00000248469	ENSG00000248469	acaf_gwas_meta_analysis_height_ac_over_20.txt	ENSG00000248469	14	13	1	-0.0935437	0.925472	-2.85515	0.00430165	-2.85384	0.00431943	0.31075	FALSE	FALSE	TRUE	TRUE	FALSE
ENSG00000113924	HGD	acaf_gwas_meta_analysis_3011948_ac_over_20.txt	ENSG00000113924	9	8	1	1.6645	0.096013	2.84198	0.00448345	2.85367	0.00432174	0.491212	FALSE	FALSE	TRUE	TRUE	FALSE
ENSG00000081041	CXCL2	acaf_gwas_meta_analysis_3010457_ac_over_20.txt	ENSG00000081041	82	81	1	2.01652	0.0437453	-0.111512	0.911211	-2.85362	0.00432247	0.620244	TRUE	TRUE	FALSE	TRUE	FALSE
ENSG00000307096	ENSG00000307096	acaf_gwas_meta_analysis_3023314_ac_over_20.txt	ENSG00000307096	5	1	4	1.99935	0.0455702	3.45504	0.000550212	2.85316	0.00432864	0.763965	FALSE	TRUE	TRUE	TRUE	FALSE
ENSG00000163576	EFHB	acaf_gwas_meta_analysis_BMI_ac_over_20.txt	ENSG00000163576	12	10	2	-1.13409	0.256757	-2.7943	0.00520116	-2.85284	0.00433302	0.598526	FALSE	FALSE	TRUE	TRUE	FALSE
ENSG00000225523	IGKV6D-21	acaf_gwas_meta_analysis_3028615_ac_over_20.txt	ENSG00000225523	36	35	1	-0.459268	0.646041	2.87558	0.0040328	2.85271	0.00433484	0.748551	FALSE	FALSE	TRUE	TRUE	FALSE
ENSG00000109944	JHY	acaf_gwas_meta_analysis_EM_202.2_ac_over_20.txt	ENSG00000109944	25	24	1	1.79206	0.0731228	1.9358	0.0528919	2.85269	0.00433513	0.737996	FALSE	FALSE	FALSE	TRUE	FALSE
ENSG00000302995	ENSG00000302995	acaf_gwas_meta_analysis_3033575_ac_over_20.txt	ENSG00000302995	72	71	1	-1.09141	0.275092	-2.81634	0.00485748	-2.85251	0.00433758	0.49422	FALSE	FALSE	TRUE	TRUE	FALSE
ENSG00000242371	IGKV1-39	acaf_gwas_meta_analysis_NS_328.11_ac_over_20.txt	ENSG00000242371	12	5	7	-0.0902332	0.928102	2.63078	0.00851884	2.85233	0.00434005	0.903182	FALSE	FALSE	TRUE	TRUE	FALSE
ENSG00000160654	CD3G	acaf_gwas_meta_analysis_3037511_ac_over_20.txt	ENSG00000160654	41	40	1	0.646499	0.517956	2.85778	0.00426611	2.85231	0.00434031	0.527094	FALSE	FALSE	TRUE	TRUE	FALSE
ENSG00000107014	RLN2	acaf_gwas_meta_analysis_3013650_ac_over_20.txt	ENSG00000107014	20	19	1	1.14714	0.251322	-2.69387	0.00706269	-2.85223	0.0043414	0.654502	FALSE	FALSE	TRUE	TRUE	FALSE
ENSG00000214943	GPR33	acaf_gwas_meta_analysis_3004410_ac_over_20.txt	ENSG00000214943	10	7	3	0.000372168	0.999703	2.85211	0.00434301	2.8522	0.0043418	0.67081	FALSE	FALSE	TRUE	TRUE	FALSE
ENSG00000116254	CHD5	acaf_gwas_meta_analysis_BMI_ac_over_20.txt	ENSG00000116254	10	9	1	-1.3399	0.180276	1.92873	0.0537641	2.85206	0.00434362	0.598526	FALSE	FALSE	FALSE	TRUE	FALSE
ENSG00000196712	NF1	acaf_gwas_meta_analysis_height_ac_over_20.txt	ENSG00000196712	38	37	1	-2.78964	0.00527671	2.8092	0.00496642	2.85205	0.00434378	0.31075	FALSE	TRUE	TRUE	TRUE	FALSE
ENSG00000010626	LRRC23	acaf_gwas_meta_analysis_3028288_ac_over_20.txt	ENSG00000010626	10	8	2	-0.979356	0.327404	2.81353	0.00490015	2.85204	0.00434392	0.624126	FALSE	FALSE	TRUE	TRUE	FALSE
ENSG00000159433	STARD9	acaf_gwas_meta_analysis_CV_404_ac_over_20.txt	ENSG00000159433	63	33	30	0.380261	0.703752	-2.86517	0.00416787	-2.8518	0.00434721	0.68719	FALSE	FALSE	TRUE	TRUE	FALSE
ENSG00000163026	WDCP	acaf_gwas_meta_analysis_EM_202.1_ac_over_20.txt	ENSG00000163026	7	6	1	-1.05036	0.293551	2.85617	0.00428792	2.85116	0.00435598	0.747332	FALSE	FALSE	TRUE	TRUE	FALSE
ENSG00000116698	SMG7	acaf_gwas_meta_analysis_3004327_ac_over_20.txt	ENSG00000116698	32	12	20	-0.138964	0.889478	-2.85067	0.00436266	-2.85113	0.0043564	0.557739	FALSE	FALSE	TRUE	TRUE	FALSE
ENSG00000165475	CRYL1	acaf_gwas_meta_analysis_3028288_ac_over_20.txt	ENSG00000165475	25	22	3	0.520528	0.602696	2.83398	0.00459728	2.85095	0.00435891	0.624126	FALSE	FALSE	TRUE	TRUE	FALSE
ENSG00000227714	MTND6P18	acaf_gwas_meta_analysis_3028615_ac_over_20.txt	ENSG00000227714	101	99	2	-0.280727	0.77892	-1.43741	0.150601	-2.85093	0.00435918	0.748551	FALSE	FALSE	FALSE	TRUE	FALSE
ENSG00000289471	ENSG00000289471	acaf_gwas_meta_analysis_3011948_ac_over_20.txt	ENSG00000289471	12	11	1	-1.17366	0.240531	2.84583	0.00442957	2.85086	0.00436009	0.491212	FALSE	FALSE	TRUE	TRUE	FALSE
ENSG00000286757	ENSG00000286757	acaf_gwas_meta_analysis_3011948_ac_over_20.txt	ENSG00000286757	41	34	7	-0.976254	0.328939	-2.87278	0.00406877	-2.8508	0.00436096	0.491212	FALSE	FALSE	TRUE	TRUE	FALSE
ENSG00000307331	ENSG00000307331	acaf_gwas_meta_analysis_CV_401_ac_over_20.txt	ENSG00000307331	71	44	27	-0.627991	0.53001	2.84358	0.00446101	2.85071	0.0043622	0.685105	FALSE	FALSE	TRUE	TRUE	FALSE
ENSG00000287151	LINC03124	acaf_gwas_meta_analysis_RE_474_ac_over_20.txt	ENSG00000287151	254	252	2	-0.437928	0.661439	2.86644	0.00415118	2.84992	0.00437304	0.569446	FALSE	FALSE	TRUE	TRUE	FALSE
ENSG00000257800	FNBP1P1	acaf_gwas_meta_analysis_3010457_ac_over_20.txt	ENSG00000257800	19	18	1	-1.10098	0.270907	-2.8768	0.00401736	-2.84991	0.00437311	0.620244	FALSE	FALSE	TRUE	TRUE	FALSE
ENSG00000149187	CELF1	acaf_gwas_meta_analysis_3010457_ac_over_20.txt	ENSG00000149187	145	21	124	-1.1482	0.250886	-2.96046	0.00307184	-2.84966	0.00437658	0.620244	FALSE	FALSE	TRUE	TRUE	FALSE
ENSG00000143882	ATP6V1C2	acaf_gwas_meta_analysis_NS_328.11_ac_over_20.txt	ENSG00000143882	96	92	4	1.09152	0.275046	-2.85866	0.00425436	-2.8496	0.00437741	0.903182	FALSE	FALSE	TRUE	TRUE	FALSE
ENSG00000223350	IGLV9-49	acaf_gwas_meta_analysis_height_ac_over_20.txt	ENSG00000223350	71	70	1	0.083813	0.933205	2.84684	0.00441557	2.84863	0.00439076	0.31075	FALSE	FALSE	TRUE	TRUE	FALSE
ENSG00000291153	STAG3L4	acaf_gwas_meta_analysis_RE_474_ac_over_20.txt	ENSG00000291153	22	19	3	-0.792987	0.427785	2.64982	0.00805354	2.84808	0.00439843	0.569446	FALSE	FALSE	TRUE	TRUE	FALSE
ENSG00000182504	CEP97	acaf_gwas_meta_analysis_3028288_ac_over_20.txt	ENSG00000182504	14	13	1	-0.837508	0.402307	-2.83506	0.00458173	-2.84801	0.00439935	0.624126	FALSE	FALSE	TRUE	TRUE	FALSE
ENSG00000301694	ENSG00000301694	acaf_gwas_meta_analysis_3012030_ac_over_20.txt	ENSG00000301694	40	39	1	0.0126559	0.989902	2.84791	0.00440074	2.84789	0.00440104	0.484374	FALSE	FALSE	TRUE	TRUE	FALSE
ENSG00000163359	COL6A3	acaf_gwas_meta_analysis_height_ac_over_20.txt	ENSG00000163359	21	20	1	1.28755	0.197903	2.87732	0.00401068	2.84788	0.0044011	0.31075	FALSE	FALSE	TRUE	TRUE	FALSE
ENSG00000188818	ZDHHC11	acaf_gwas_meta_analysis_3024929_ac_over_20.txt	ENSG00000188818	11	10	1	-0.479045	0.631907	2.79283	0.00522499	2.84751	0.00440621	0.543193	FALSE	FALSE	TRUE	TRUE	FALSE
ENSG00000259661	ENSG00000259661	acaf_gwas_meta_analysis_height_ac_over_20.txt	ENSG00000259661	8	7	1	-0.619814	0.53538	-2.82093	0.00478852	-2.84714	0.00441133	0.31075	FALSE	FALSE	TRUE	TRUE	FALSE
ENSG00000274114	ALOX15P1	acaf_gwas_meta_analysis_RE_475_ac_over_20.txt	ENSG00000274114	27	26	1	-2.03052	0.0423033	2.88525	0.00391106	2.84648	0.00442053	0.705318	FALSE	TRUE	TRUE	TRUE	FALSE
ENSG00000172845	SP3	acaf_gwas_meta_analysis_3028288_ac_over_20.txt	ENSG00000172845	50	48	2	-1.50875	0.131362	-2.84911	0.00438411	-2.84647	0.00442073	0.624126	FALSE	FALSE	TRUE	TRUE	FALSE
ENSG00000289599	ENSG00000289599	acaf_gwas_meta_analysis_RE_475_ac_over_20.txt	ENSG00000289599	2	1	1	-1.03482	0.300753	-2.07509	0.0379779	-2.84581	0.00442991	0.705318	FALSE	FALSE	TRUE	TRUE	FALSE
ENSG00000100982	PCIF1	acaf_gwas_meta_analysis_RE_475_ac_over_20.txt	ENSG00000100982	5	4	1	-1.66862	0.095192	-2.91198	0.00359147	-2.84548	0.00443448	0.705318	FALSE	FALSE	TRUE	TRUE	FALSE
ENSG00000282996	MPP7-DT	acaf_gwas_meta_analysis_3010457_ac_over_20.txt	ENSG00000282996	22	21	1	-0.717756	0.472908	2.36967	0.017804	2.84522	0.00443806	0.620244	FALSE	FALSE	TRUE	TRUE	FALSE
ENSG00000186166	CENATAC	acaf_gwas_meta_analysis_3009744_ac_over_20.txt	ENSG00000186166	19	18	1	-1.43183	0.152193	1.41007	0.158518	2.84497	0.00444154	0.703549	FALSE	FALSE	FALSE	TRUE	FALSE
ENSG00000301696	ENSG00000301696	acaf_gwas_meta_analysis_3009744_ac_over_20.txt	ENSG00000301696	17	15	2	-1.27049	0.203912	2.83622	0.00456506	2.84481	0.00444383	0.703549	FALSE	FALSE	TRUE	TRUE	FALSE
ENSG00000234571	H2BP2	acaf_gwas_meta_analysis_3023314_ac_over_20.txt	ENSG00000234571	19	7	12	1.21017	0.226214	2.76366	0.00571566	2.8444	0.00444958	0.770766	FALSE	FALSE	TRUE	TRUE	FALSE
ENSG00000184007	PTP4A2	acaf_gwas_meta_analysis_height_ac_over_20.txt	ENSG00000184007	49	25	24	-0.943019	0.345671	2.83824	0.00453631	2.84401	0.00445502	0.311486	FALSE	FALSE	TRUE	TRUE	FALSE
ENSG00000151292	CSNK1G3	acaf_gwas_meta_analysis_RE_474_ac_over_20.txt	ENSG00000151292	29	18	11	-0.112799	0.91019	-2.83704	0.00455333	-2.84384	0.00445727	0.569446	FALSE	FALSE	TRUE	TRUE	FALSE
ENSG00000251259	ENSG00000251259	acaf_gwas_meta_analysis_3013650_ac_over_20.txt	ENSG00000251259	12	5	7	-1.64537	0.0998933	-2.87736	0.00401014	-2.84367	0.00445971	0.656895	FALSE	FALSE	TRUE	TRUE	FALSE
ENSG00000075790	BCAP29	acaf_gwas_meta_analysis_3009744_ac_over_20.txt	ENSG00000075790	40	39	1	0.198602	0.842574	-2.84415	0.00445297	-2.84364	0.0044602	0.703549	FALSE	FALSE	TRUE	TRUE	FALSE
ENSG00000011523	CEP68	acaf_gwas_meta_analysis_3019897_ac_over_20.txt	ENSG00000011523	43	42	1	-0.0961448	0.923406	2.84515	0.00443902	2.84357	0.00446107	0.51718	FALSE	FALSE	TRUE	TRUE	FALSE
ENSG00000297177	ENSG00000297177	acaf_gwas_meta_analysis_EM_202.2_ac_over_20.txt	ENSG00000297177	14	13	1	-0.607487	0.543528	2.83516	0.00458023	2.84303	0.00446875	0.739118	FALSE	FALSE	TRUE	TRUE	FALSE
ENSG00000294996	ENSG00000294996	acaf_gwas_meta_analysis_3010457_ac_over_20.txt	ENSG00000294996	14	13	1	-1.23855	0.215512	-2.8768	0.00401736	-2.84264	0.00447418	0.620244	FALSE	FALSE	TRUE	TRUE	FALSE
ENSG00000229436	ENSG00000229436	acaf_gwas_meta_analysis_3028615_ac_over_20.txt	ENSG00000229436	20	15	5	-1.90269	0.0570809	-3.25211	0.00114551	-2.84249	0.0044762	0.748551	FALSE	FALSE	TRUE	TRUE	FALSE
ENSG00000204287	HLA-DRA	acaf_gwas_meta_analysis_3024929_ac_over_20.txt	ENSG00000204287	218	217	1	-1.97927	0.047786	2.81076	0.00494245	2.84243	0.00447704	0.543193	FALSE	TRUE	TRUE	TRUE	FALSE
ENSG00000239819	IGKV1D-8	acaf_gwas_meta_analysis_3028615_ac_over_20.txt	ENSG00000239819	3	2	1	-0.769495	0.4416	2.87558	0.0040328	2.84243	0.00447704	0.748551	FALSE	FALSE	TRUE	TRUE	FALSE
ENSG00000203865	ATP1A1-AS1	acaf_gwas_meta_analysis_CV_404_ac_over_20.txt	ENSG00000203865	15	13	2	0.723956	0.469093	2.74953	0.00596814	2.84197	0.00448358	0.68719	FALSE	FALSE	TRUE	TRUE	FALSE
ENSG00000304493	ENSG00000304493	acaf_gwas_meta_analysis_3028615_ac_over_20.txt	ENSG00000304493	9	8	1	2.1634	0.0305105	-2.90096	0.00372021	-2.84182	0.0044857	0.748551	FALSE	TRUE	TRUE	TRUE	FALSE
ENSG00000140749	IGSF6	acaf_gwas_meta_analysis_height_ac_over_20.txt	ENSG00000140749	37	36	1	1.19452	0.232274	2.83666	0.00455883	2.84148	0.0044905	0.311641	FALSE	FALSE	TRUE	TRUE	FALSE
ENSG00000161640	SIGLEC11	acaf_gwas_meta_analysis_CV_404_ac_over_20.txt	ENSG00000161640	11	10	1	-0.105228	0.916195	-2.84012	0.00450967	-2.84099	0.0044974	0.68719	FALSE	FALSE	TRUE	TRUE	FALSE
ENSG00000004799	PDK4	acaf_gwas_meta_analysis_EM_202.2_ac_over_20.txt	ENSG00000004799	8	7	1	0.414453	0.678542	-2.82442	0.00473668	-2.84083	0.0044996	0.739118	FALSE	FALSE	TRUE	TRUE	FALSE
ENSG00000279369	ENSG00000279369	acaf_gwas_meta_analysis_3004410_ac_over_20.txt	ENSG00000279369	48	37	11	2.8958	0.00378199	-2.77427	0.00553258	-2.84074	0.00450089	0.67081	FALSE	TRUE	TRUE	TRUE	FALSE
ENSG00000294016	ENSG00000294016	acaf_gwas_meta_analysis_3008342_ac_over_20.txt	ENSG00000294016	92	89	3	-0.448186	0.654019	-2.83387	0.00459883	-2.84068	0.00450175	0.570323	FALSE	FALSE	TRUE	TRUE	FALSE
ENSG00000303329	ENSG00000303329	acaf_gwas_meta_analysis_3033575_ac_over_20.txt	ENSG00000303329	16	14	2	0.5234	0.600696	-2.83861	0.00453102	-2.84042	0.0045054	0.507156	FALSE	FALSE	TRUE	TRUE	FALSE
ENSG00000165060	FXN	acaf_gwas_meta_analysis_RE_474_ac_over_20.txt	ENSG00000165060	57	56	1	-0.431021	0.666453	-2.83962	0.0045167	-2.83995	0.00451205	0.569446	FALSE	FALSE	TRUE	TRUE	FALSE
ENSG00000243695	ENSG00000243695	acaf_gwas_meta_analysis_3009744_ac_over_20.txt	ENSG00000243695	10	8	2	-0.680503	0.496186	-2.85303	0.00433043	-2.8399	0.00451282	0.703549	FALSE	FALSE	TRUE	TRUE	FALSE
ENSG00000164346	NSA2	acaf_gwas_meta_analysis_3013650_ac_over_20.txt	ENSG00000164346	15	14	1	2.23546	0.0253874	1.68304	0.0923675	2.83984	0.00451361	0.656895	FALSE	TRUE	FALSE	TRUE	FALSE
ENSG00000272787	ENSG00000272787	acaf_gwas_meta_analysis_3012030_ac_over_20.txt	ENSG00000272787	3	2	1	-0.510307	0.609836	-2.85935	0.00424514	-2.83903	0.00452511	0.486832	FALSE	FALSE	TRUE	TRUE	FALSE
ENSG00000101079	NDRG3	acaf_gwas_meta_analysis_height_ac_over_20.txt	ENSG00000101079	30	29	1	0.489837	0.624249	2.82924	0.00466593	2.8389	0.00452688	0.311855	FALSE	FALSE	TRUE	TRUE	FALSE
ENSG00000293470	ENSG00000293470	acaf_gwas_meta_analysis_3019897_ac_over_20.txt	ENSG00000293470	119	107	12	-2.43094	0.0150596	2.00404	0.0450655	2.83852	0.0045323	0.51718	TRUE	TRUE	TRUE	TRUE	FALSE
ENSG00000105369	CD79A	acaf_gwas_meta_analysis_RE_474_ac_over_20.txt	ENSG00000105369	37	36	1	-0.303106	0.761809	-1.86105	0.0627364	-2.8378	0.00454263	0.569446	FALSE	FALSE	FALSE	TRUE	FALSE
ENSG00000205560	CPT1B	acaf_gwas_meta_analysis_3019897_ac_over_20.txt	ENSG00000205560	18	17	1	-2.80277	0.00506666	2.78485	0.00535524	2.83762	0.00454517	0.51718	FALSE	TRUE	TRUE	TRUE	FALSE
ENSG00000144043	TEX261	acaf_gwas_meta_analysis_3019897_ac_over_20.txt	ENSG00000144043	8	7	1	-1.27694	0.201623	-2.82284	0.00475998	-2.83758	0.00454572	0.51718	FALSE	FALSE	TRUE	TRUE	FALSE
ENSG00000130520	LSM4	acaf_gwas_meta_analysis_BMI_ac_over_20.txt	ENSG00000130520	12	9	3	-1.65446	0.0980344	2.81092	0.00493998	2.83749	0.00454694	0.617462	FALSE	FALSE	TRUE	TRUE	FALSE
ENSG00000204388	HSPA1B	acaf_gwas_meta_analysis_3011948_ac_over_20.txt	ENSG00000204388	20	17	3	-0.0441198	0.964809	-2.83704	0.00455336	-2.83742	0.00454796	0.506177	FALSE	FALSE	TRUE	TRUE	FALSE
ENSG00000290366	ENSG00000290366	acaf_gwas_meta_analysis_RE_475_ac_over_20.txt	ENSG00000290366	10	9	1	-2.45399	0.0141283	2.88525	0.00391106	2.83731	0.00454957	0.705318	FALSE	TRUE	TRUE	TRUE	FALSE
ENSG00000091181	IL5RA	acaf_gwas_meta_analysis_3019897_ac_over_20.txt	ENSG00000091181	31	30	1	0.323327	0.746448	2.83627	0.00456444	2.83668	0.00455848	0.51718	FALSE	FALSE	TRUE	TRUE	FALSE
ENSG00000165731	RET	acaf_gwas_meta_analysis_3004410_ac_over_20.txt	ENSG00000165731	76	75	1	-1.43749	0.150578	2.79173	0.00524275	2.83607	0.00456723	0.67081	FALSE	FALSE	TRUE	TRUE	FALSE
ENSG00000111843	TMEM14C	acaf_gwas_meta_analysis_3013650_ac_over_20.txt	ENSG00000111843	22	17	5	0.802275	0.422394	2.80101	0.00509422	2.83601	0.00456811	0.656895	FALSE	FALSE	TRUE	TRUE	FALSE
ENSG00000146414	SHPRH	acaf_gwas_meta_analysis_3033575_ac_over_20.txt	ENSG00000146414	78	54	24	0.0925077	0.926295	2.83488	0.00458434	2.83579	0.00457131	0.508449	FALSE	FALSE	TRUE	TRUE	FALSE
ENSG00000264701	ENSG00000264701	acaf_gwas_meta_analysis_RE_475_ac_over_20.txt	ENSG00000264701	5	4	1	-1.01311	0.311008	-2.07509	0.0379779	-2.83569	0.0045727	0.705318	FALSE	FALSE	TRUE	TRUE	FALSE
ENSG00000233608	TWIST2	acaf_gwas_meta_analysis_EM_202.1_ac_over_20.txt	ENSG00000233608	13	12	1	0.999782	0.317416	2.15207	0.0313922	2.83566	0.00457311	0.747332	FALSE	FALSE	TRUE	TRUE	FALSE
ENSG00000211643	IGLV5-52	acaf_gwas_meta_analysis_3004410_ac_over_20.txt	ENSG00000211643	22	14	8	1.61179	0.107008	2.79348	0.00521443	2.83544	0.00457625	0.67081	FALSE	FALSE	TRUE	TRUE	FALSE
ENSG00000036448	MYOM2	acaf_gwas_meta_analysis_3023314_ac_over_20.txt	ENSG00000036448	14	13	1	-0.485352	0.627426	-2.70843	0.00676015	-2.83497	0.00458296	0.779437	FALSE	FALSE	TRUE	TRUE	FALSE
ENSG00000225831	RPS18P1	acaf_gwas_meta_analysis_3012030_ac_over_20.txt	ENSG00000225831	26	23	3	-0.619375	0.535669	-2.82698	0.00469898	-2.83365	0.00460195	0.486832	FALSE	FALSE	TRUE	TRUE	FALSE
ENSG00000166343	MSS51	acaf_gwas_meta_analysis_3028288_ac_over_20.txt	ENSG00000166343	245	244	1	1.35924	0.174069	-1.47494	0.140229	-2.83347	0.00460451	0.627121	FALSE	FALSE	FALSE	TRUE	FALSE
ENSG00000237640	ENSG00000237640	acaf_gwas_meta_analysis_3028288_ac_over_20.txt	ENSG00000237640	27	18	9	1.19403	0.232464	-2.88649	0.0038957	-2.83335	0.0046063	0.627121	FALSE	FALSE	TRUE	TRUE	FALSE
ENSG00000113504	SLC12A7	acaf_gwas_meta_analysis_height_ac_over_20.txt	ENSG00000113504	11	10	1	-0.808977	0.418528	-2.8032	0.00505975	-2.83323	0.00460803	0.315128	FALSE	FALSE	TRUE	TRUE	FALSE
ENSG00000226759	DAB1-AS1	acaf_gwas_meta_analysis_CV_404_ac_over_20.txt	ENSG00000226759	112	108	4	-0.383976	0.700996	-2.83527	0.00457874	-2.83265	0.00461639	0.68719	FALSE	FALSE	TRUE	TRUE	FALSE
ENSG00000267546	ENSG00000267546	acaf_gwas_meta_analysis_3037511_ac_over_20.txt	ENSG00000267546	20	19	1	1.61336	0.106665	-2.90385	0.00368609	-2.83244	0.00461942	0.548686	FALSE	FALSE	TRUE	TRUE	FALSE
ENSG00000150433	TMEM218	acaf_gwas_meta_analysis_EM_202.1_ac_over_20.txt	ENSG00000150433	16	9	7	0.627451	0.530364	2.83719	0.00455132	2.8322	0.00462295	0.747332	FALSE	FALSE	TRUE	TRUE	FALSE
ENSG00000137501	SYTL2	acaf_gwas_meta_analysis_CV_404_ac_over_20.txt	ENSG00000137501	27	17	10	-0.537874	0.590664	-2.8149	0.00487925	-2.83201	0.00462571	0.68719	FALSE	FALSE	TRUE	TRUE	FALSE
ENSG00000090520	DNAJB11	acaf_gwas_meta_analysis_3004410_ac_over_20.txt	ENSG00000090520	20	19	1	-0.673211	0.500813	-2.85636	0.00428523	-2.83145	0.0046337	0.67081	FALSE	FALSE	TRUE	TRUE	FALSE
ENSG00000114626	ABTB1	acaf_gwas_meta_analysis_3028615_ac_over_20.txt	ENSG00000114626	25	19	6	0.653658	0.513332	-2.90276	0.00369893	-2.83125	0.00463664	0.750244	FALSE	FALSE	TRUE	TRUE	FALSE
ENSG00000114268	PFKFB4	acaf_gwas_meta_analysis_3019897_ac_over_20.txt	ENSG00000114268	24	23	1	0.297203	0.766312	2.84187	0.004485	2.83094	0.00464116	0.51718	FALSE	FALSE	TRUE	TRUE	FALSE
ENSG00000095564	BTAF1	acaf_gwas_meta_analysis_3028288_ac_over_20.txt	ENSG00000095564	52	48	4	1.14557	0.251975	-2.83142	0.00463416	-2.83075	0.00464384	0.627121	FALSE	FALSE	TRUE	TRUE	FALSE
ENSG00000119689	DLST	acaf_gwas_meta_analysis_3033575_ac_over_20.txt	ENSG00000119689	20	19	1	-0.19434	0.84591	-2.8235	0.0047503	-2.83052	0.00464718	0.510807	FALSE	FALSE	TRUE	TRUE	FALSE
ENSG00000174796	THAP6	acaf_gwas_meta_analysis_3024929_ac_over_20.txt	ENSG00000174796	68	65	3	-0.993968	0.320238	2.83065	0.00464542	2.8302	0.00465185	0.543193	FALSE	FALSE	TRUE	TRUE	FALSE
ENSG00000138061	CYP1B1	acaf_gwas_meta_analysis_3028615_ac_over_20.txt	ENSG00000138061	11	10	1	-0.949504	0.342364	2.82568	0.004718	2.82989	0.00465641	0.750244	FALSE	FALSE	TRUE	TRUE	FALSE
ENSG00000271447	MMP28	acaf_gwas_meta_analysis_3008342_ac_over_20.txt	ENSG00000271447	37	36	1	-0.0311748	0.97513	2.82925	0.00466572	2.82944	0.00466295	0.570323	FALSE	FALSE	TRUE	TRUE	FALSE
ENSG00000072736	NFATC3	acaf_gwas_meta_analysis_3004410_ac_over_20.txt	ENSG00000072736	115	112	3	-0.85027	0.395175	-2.85782	0.00426558	-2.82869	0.00467388	0.67081	FALSE	FALSE	TRUE	TRUE	FALSE
ENSG00000231246	LINC02884	acaf_gwas_meta_analysis_height_ac_over_20.txt	ENSG00000231246	29	28	1	-0.557883	0.576924	-2.87351	0.00405937	-2.8286	0.00467521	0.317406	FALSE	FALSE	TRUE	TRUE	FALSE
ENSG00000303713	ENSG00000303713	acaf_gwas_meta_analysis_3019897_ac_over_20.txt	ENSG00000303713	9	2	7	-0.810533	0.417634	2.83061	0.00464586	2.82775	0.00468771	0.51718	FALSE	FALSE	TRUE	TRUE	FALSE
ENSG00000158716	DUSP23	acaf_gwas_meta_analysis_3011948_ac_over_20.txt	ENSG00000158716	27	26	1	0.138266	0.89003	-2.83101	0.00464006	-2.82772	0.00468804	0.508027	FALSE	FALSE	TRUE	TRUE	FALSE
ENSG00000158457	TSPAN33	acaf_gwas_meta_analysis_3010457_ac_over_20.txt	ENSG00000158457	3	2	1	-0.645753	0.51844	2.80963	0.00495978	2.82769	0.00468858	0.620244	FALSE	FALSE	TRUE	TRUE	FALSE
ENSG00000290728	ENSG00000290728	acaf_gwas_meta_analysis_3012030_ac_over_20.txt	ENSG00000290728	14	12	2	-0.196095	0.844535	2.82696	0.0046992	2.82699	0.00469883	0.486832	TRUE	FALSE	TRUE	TRUE	FALSE
ENSG00000128654	MTX2	acaf_gwas_meta_analysis_3019897_ac_over_20.txt	ENSG00000128654	13	12	1	-0.506005	0.612853	-2.82598	0.00471356	-2.82693	0.00469962	0.51718	FALSE	FALSE	TRUE	TRUE	FALSE
ENSG00000138785	INTS12	acaf_gwas_meta_analysis_CV_401_ac_over_20.txt	ENSG00000138785	46	43	3	1.53069	0.125847	2.87723	0.00401186	2.82656	0.00470515	0.685105	FALSE	FALSE	TRUE	TRUE	FALSE
ENSG00000141642	ELAC1	acaf_gwas_meta_analysis_3012030_ac_over_20.txt	ENSG00000141642	44	41	3	-1.15223	0.249228	-2.82416	0.00474054	-2.82632	0.00470861	0.486832	FALSE	FALSE	TRUE	TRUE	FALSE
ENSG00000286367	ENSG00000286367	acaf_gwas_meta_analysis_3037511_ac_over_20.txt	ENSG00000286367	153	152	1	0.525171	0.599464	-2.3093	0.0209269	-2.8259	0.00471487	0.548686	FALSE	FALSE	TRUE	TRUE	FALSE
ENSG00000277879	ENSG00000277879	acaf_gwas_meta_analysis_3028288_ac_over_20.txt	ENSG00000277879	44	43	1	-0.798434	0.424619	-1.96041	0.0499477	-2.82519	0.00472519	0.62899	FALSE	FALSE	TRUE	TRUE	FALSE
ENSG00000276597	TRBV11-3	acaf_gwas_meta_analysis_EM_202.1_ac_over_20.txt	ENSG00000276597	34	33	1	-0.232344	0.816271	-2.32452	0.0200976	-2.82499	0.00472816	0.747332	FALSE	FALSE	TRUE	TRUE	FALSE
ENSG00000109685	NSD2	acaf_gwas_meta_analysis_EM_202.1_ac_over_20.txt	ENSG00000109685	28	27	1	0.29633	0.766978	-2.42788	0.0151874	-2.82499	0.00472824	0.747332	FALSE	FALSE	TRUE	TRUE	FALSE
ENSG00000271893	ENSG00000271893	acaf_gwas_meta_analysis_3012030_ac_over_20.txt	ENSG00000271893	51	47	4	-0.978243	0.327954	-2.81602	0.00486227	-2.82467	0.00473293	0.486832	FALSE	FALSE	TRUE	TRUE	FALSE
ENSG00000128266	GNAZ	acaf_gwas_meta_analysis_3033575_ac_over_20.txt	ENSG00000128266	11	9	2	0.656607	0.511434	2.82613	0.00471142	2.8246	0.00473404	0.514304	FALSE	FALSE	TRUE	TRUE	FALSE
ENSG00000108387	SEPTIN4	acaf_gwas_meta_analysis_3037511_ac_over_20.txt	ENSG00000108387	141	33	108	-0.0543236	0.956677	2.82098	0.00478775	2.82446	0.00473609	0.548686	FALSE	FALSE	TRUE	TRUE	FALSE
ENSG00000137055	PLAA	acaf_gwas_meta_analysis_3024929_ac_over_20.txt	ENSG00000137055	15	13	2	1.25871	0.208136	2.97108	0.00296755	2.82445	0.00473624	0.543193	FALSE	FALSE	TRUE	TRUE	FALSE
ENSG00000257550	ENSG00000257550	acaf_gwas_meta_analysis_EM_202.1_ac_over_20.txt	ENSG00000257550	2	1	1	0.861259	0.389095	2.8193	0.0048128	2.82442	0.00473666	0.747332	FALSE	FALSE	TRUE	TRUE	FALSE
ENSG00000291003	ENSG00000291003	acaf_gwas_meta_analysis_CV_404_ac_over_20.txt	ENSG00000291003	6	5	1	1.96007	0.0499876	-1.90859	0.0563152	-2.82338	0.00475202	0.68719	FALSE	TRUE	FALSE	TRUE	FALSE
ENSG00000187118	CMC1	acaf_gwas_meta_analysis_3037511_ac_over_20.txt	ENSG00000187118	28	27	1	1.59041	0.111742	2.82358	0.00474902	2.82333	0.00475282	0.548686	TRUE	FALSE	TRUE	TRUE	FALSE
ENSG00000204610	TRIM15	acaf_gwas_meta_analysis_EM_202.1_ac_over_20.txt	ENSG00000204610	8	2	6	-0.345883	0.72943	2.83159	0.00463173	2.82326	0.00475376	0.747332	FALSE	FALSE	TRUE	TRUE	FALSE
ENSG00000291123	H2BP1	acaf_gwas_meta_analysis_3011948_ac_over_20.txt	ENSG00000291123	15	12	3	1.04781	0.294724	-2.78496	0.00535335	-2.82304	0.00475704	0.508027	FALSE	FALSE	TRUE	TRUE	FALSE
ENSG00000264364	DYNLL2	acaf_gwas_meta_analysis_CV_401_ac_over_20.txt	ENSG00000264364	20	15	5	-0.542369	0.587564	2.85146	0.00435195	2.82253	0.00476462	0.685105	FALSE	FALSE	TRUE	TRUE	FALSE
ENSG00000232679	LINC01705	acaf_gwas_meta_analysis_3024929_ac_over_20.txt	ENSG00000232679	30	29	1	0.0490964	0.960842	2.74628	0.00602752	2.82246	0.00476574	0.543193	FALSE	FALSE	TRUE	TRUE	FALSE
ENSG00000291082	HERC2P9	acaf_gwas_meta_analysis_3012030_ac_over_20.txt	ENSG00000291082	10	9	1	1.78935	0.0735579	-2.81942	0.004811	-2.82213	0.00477061	0.486832	FALSE	FALSE	TRUE	TRUE	FALSE
ENSG00000147650	LRP12	acaf_gwas_meta_analysis_3008342_ac_over_20.txt	ENSG00000147650	31	24	7	-0.133048	0.894155	-2.82251	0.00476491	-2.82169	0.00477716	0.570323	FALSE	FALSE	TRUE	TRUE	FALSE
ENSG00000184887	BTBD6	acaf_gwas_meta_analysis_height_ac_over_20.txt	ENSG00000184887	13	10	3	-0.517821	0.604583	-2.82452	0.00473512	-2.82125	0.00478374	0.322438	FALSE	FALSE	TRUE	TRUE	FALSE
ENSG00000264538	SUZ12P1	acaf_gwas_meta_analysis_3012030_ac_over_20.txt	ENSG00000264538	40	38	2	-2.78093	0.00542027	2.80287	0.00506503	2.82098	0.00478766	0.486832	FALSE	TRUE	TRUE	TRUE	FALSE
ENSG00000255559	ZNF252P-AS1	acaf_gwas_meta_analysis_RE_475_ac_over_20.txt	ENSG00000255559	7	1	6	-0.233681	0.815233	2.81636	0.00485706	2.82066	0.00479245	0.705318	FALSE	FALSE	TRUE	TRUE	FALSE
ENSG00000215769	ARHGAP27P1-BPTFP1-KPNA2P3	acaf_gwas_meta_analysis_CV_401_ac_over_20.txt	ENSG00000215769	29	23	6	0.797966	0.42489	-2.78789	0.00530519	-2.82064	0.00479276	0.685105	FALSE	FALSE	TRUE	TRUE	FALSE
ENSG00000100485	SOS2	acaf_gwas_meta_analysis_CV_401_ac_over_20.txt	ENSG00000100485	47	43	4	1.02634	0.304731	-2.81275	0.00491196	-2.82051	0.00479474	0.685105	FALSE	FALSE	TRUE	TRUE	FALSE
ENSG00000064687	ABCA7	acaf_gwas_meta_analysis_RE_475_ac_over_20.txt	ENSG00000064687	14	13	1	-0.719241	0.471992	2.84284	0.00447136	2.82048	0.00479524	0.705318	FALSE	FALSE	TRUE	TRUE	FALSE
ENSG00000293315	ENSG00000293315	acaf_gwas_meta_analysis_3010457_ac_over_20.txt	ENSG00000293315	11	10	1	0.311241	0.755618	-2.81318	0.0049054	-2.8204	0.00479635	0.620244	FALSE	FALSE	TRUE	TRUE	FALSE
ENSG00000289929	ENSG00000289929	acaf_gwas_meta_analysis_CV_404_ac_over_20.txt	ENSG00000289929	13	11	2	0.494792	0.620747	-2.81097	0.00493929	-2.82037	0.0047968	0.68719	FALSE	FALSE	TRUE	TRUE	FALSE
ENSG00000167565	SERTAD3	acaf_gwas_meta_analysis_3024929_ac_over_20.txt	ENSG00000167565	22	19	3	-0.0253413	0.979783	2.8203	0.00479782	2.82029	0.00479807	0.543193	FALSE	FALSE	TRUE	TRUE	FALSE
ENSG00000164379	FOXQ1	acaf_gwas_meta_analysis_3004410_ac_over_20.txt	ENSG00000164379	36	31	5	0.607554	0.543483	2.82798	0.00468423	2.81952	0.00480951	0.671102	FALSE	FALSE	TRUE	TRUE	FALSE
ENSG00000132128	LRRC41	acaf_gwas_meta_analysis_CV_401_ac_over_20.txt	ENSG00000132128	10	7	3	0.603495	0.54618	-2.85213	0.00434277	-2.81932	0.00481255	0.685105	FALSE	FALSE	TRUE	TRUE	FALSE
ENSG00000204388	HSPA1B	acaf_gwas_meta_analysis_RE_474_ac_over_20.txt	ENSG00000204388	20	17	3	0.211682	0.832355	2.81769	0.00483703	2.81924	0.00481371	0.595274	FALSE	FALSE	TRUE	TRUE	FALSE
ENSG00000167613	LAIR1	acaf_gwas_meta_analysis_3011948_ac_over_20.txt	ENSG00000167613	13	12	1	-0.276286	0.782329	2.81079	0.00494207	2.81879	0.00482046	0.508027	FALSE	FALSE	TRUE	TRUE	FALSE
ENSG00000138600	SPPL2A	acaf_gwas_meta_analysis_3033575_ac_over_20.txt	ENSG00000138600	93	90	3	-0.944109	0.345114	2.80375	0.00505124	2.81867	0.00482237	0.517878	FALSE	FALSE	TRUE	TRUE	FALSE
ENSG00000105281	SLC1A5	acaf_gwas_meta_analysis_3019897_ac_over_20.txt	ENSG00000105281	14	7	7	-2.11557	0.0343813	2.8556	0.00429557	2.8183	0.00482793	0.522101	FALSE	TRUE	TRUE	TRUE	FALSE
ENSG00000073614	KDM5A	acaf_gwas_meta_analysis_3011948_ac_over_20.txt	ENSG00000073614	24	22	2	-1.78554	0.0741736	-2.68968	0.007152	-2.81774	0.00483636	0.508027	FALSE	FALSE	TRUE	TRUE	FALSE
ENSG00000175215	CTDSP2	acaf_gwas_meta_analysis_3010457_ac_over_20.txt	ENSG00000175215	20	19	1	0.64929	0.516151	-2.89113	0.00383862	-2.81731	0.00484276	0.620244	FALSE	FALSE	TRUE	TRUE	FALSE
ENSG00000304320	ENSG00000304320	acaf_gwas_meta_analysis_BMI_ac_over_20.txt	ENSG00000304320	54	24	30	-0.17456	0.861426	2.82075	0.00479119	2.81708	0.00484629	0.624817	FALSE	FALSE	TRUE	TRUE	FALSE
ENSG00000127720	METTL25	acaf_gwas_meta_analysis_3004410_ac_over_20.txt	ENSG00000127720	67	62	5	2.19609	0.0280855	2.8265	0.004706	2.81702	0.00484715	0.671102	FALSE	TRUE	TRUE	TRUE	FALSE
ENSG00000119328	ABITRAM	acaf_gwas_meta_analysis_3037511_ac_over_20.txt	ENSG00000119328	93	91	2	0.0676264	0.946083	-2.81709	0.00484616	-2.81661	0.00485337	0.553462	FALSE	FALSE	TRUE	TRUE	FALSE
ENSG00000262974	ENSG00000262974	acaf_gwas_meta_analysis_EM_202.2_ac_over_20.txt	ENSG00000262974	2	1	1	-0.508942	0.610793	2.83026	0.00465105	2.81651	0.00485489	0.744152	FALSE	FALSE	TRUE	TRUE	FALSE
ENSG00000165804	ZNF219	acaf_gwas_meta_analysis_3019897_ac_over_20.txt	ENSG00000165804	32	31	1	-0.239012	0.811096	2.77945	0.00544516	2.81644	0.00485597	0.522101	FALSE	FALSE	TRUE	TRUE	FALSE
ENSG00000197043	ANXA6	acaf_gwas_meta_analysis_3024929_ac_over_20.txt	ENSG00000197043	12	11	1	0.255375	0.798433	-2.82435	0.00473769	-2.81627	0.00485852	0.543193	FALSE	FALSE	TRUE	TRUE	FALSE
ENSG00000170653	ATF7	acaf_gwas_meta_analysis_3013650_ac_over_20.txt	ENSG00000170653	48	46	2	0.141864	0.887188	-2.8169	0.00484893	-2.81624	0.00485891	0.683271	FALSE	FALSE	TRUE	TRUE	FALSE
ENSG00000133460	SLC2A11	acaf_gwas_meta_analysis_3009744_ac_over_20.txt	ENSG00000133460	27	25	2	-0.425508	0.670466	-2.81982	0.00480512	-2.81616	0.0048601	0.721999	FALSE	FALSE	TRUE	TRUE	FALSE
ENSG00000104972	LILRB1	acaf_gwas_meta_analysis_CV_401_ac_over_20.txt	ENSG00000104972	12	9	3	-1.35078	0.176765	2.75147	0.00593286	2.81581	0.00486541	0.685105	FALSE	FALSE	TRUE	TRUE	FALSE
ENSG00000119335	SET	acaf_gwas_meta_analysis_3008342_ac_over_20.txt	ENSG00000119335	46	45	1	-1.49538	0.134816	2.78757	0.00531045	2.81524	0.00487414	0.570323	FALSE	FALSE	TRUE	TRUE	FALSE
ENSG00000204389	HSPA1A	acaf_gwas_meta_analysis_EM_202.1_ac_over_20.txt	ENSG00000204389	9	4	5	2.35835	0.0183565	2.79464	0.00519576	2.81499	0.00487794	0.747332	FALSE	TRUE	TRUE	TRUE	FALSE
ENSG00000214367	HAUS3	acaf_gwas_meta_analysis_RE_475_ac_over_20.txt	ENSG00000214367	36	14	22	0.460886	0.64488	2.81683	0.00485009	2.8144	0.00488682	0.705318	FALSE	FALSE	TRUE	TRUE	FALSE
ENSG00000109072	VTN	acaf_gwas_meta_analysis_3024929_ac_over_20.txt	ENSG00000109072	3	1	2	-0.197502	0.843435	-2.8134	0.00490214	-2.81426	0.00488893	0.543193	FALSE	FALSE	TRUE	TRUE	FALSE
ENSG00000203721	LINC00862	acaf_gwas_meta_analysis_3004410_ac_over_20.txt	ENSG00000203721	63	61	2	-0.939174	0.347641	2.8218	0.00477547	2.81408	0.00489173	0.671102	FALSE	FALSE	TRUE	TRUE	FALSE
ENSG00000151465	CDC123	acaf_gwas_meta_analysis_CV_401_ac_over_20.txt	ENSG00000151465	48	47	1	0.850902	0.394824	-2.79865	0.00513173	-2.81399	0.00489301	0.685105	FALSE	FALSE	TRUE	TRUE	FALSE
ENSG00000111752	PHC1	acaf_gwas_meta_analysis_CV_404_ac_over_20.txt	ENSG00000111752	11	10	1	-0.23574	0.813635	2.81234	0.0049182	2.81382	0.00489572	0.68719	FALSE	FALSE	TRUE	TRUE	FALSE
ENSG00000047662	FAM184B	acaf_gwas_meta_analysis_EM_202.1_ac_over_20.txt	ENSG00000047662	64	63	1	-0.10886	0.913313	2.80891	0.00497103	2.81374	0.00489691	0.747332	FALSE	FALSE	TRUE	TRUE	FALSE
ENSG00000104412	EMC2	acaf_gwas_meta_analysis_3033575_ac_over_20.txt	ENSG00000104412	146	143	3	-0.0924102	0.926372	-2.8134	0.00490202	-2.81317	0.0049055	0.52082	FALSE	FALSE	TRUE	TRUE	FALSE
ENSG00000175544	CABP4	acaf_gwas_meta_analysis_EM_202.1_ac_over_20.txt	ENSG00000175544	32	28	4	1.19562	0.231846	2.80909	0.00496812	2.81181	0.00492643	0.747332	FALSE	FALSE	TRUE	TRUE	FALSE
ENSG00000088888	MAVS	acaf_gwas_meta_analysis_EM_202.1_ac_over_20.txt	ENSG00000088888	11	8	3	0.289505	0.772195	-2.75746	0.00582522	-2.81161	0.00492944	0.747332	FALSE	FALSE	TRUE	TRUE	FALSE
ENSG00000118655	DCLRE1B	acaf_gwas_meta_analysis_3012030_ac_over_20.txt	ENSG00000118655	20	7	13	-2.28112	0.0225414	-2.84406	0.00445422	-2.81151	0.00493102	0.494126	FALSE	TRUE	TRUE	TRUE	FALSE
ENSG00000298600	ENSG00000298600	acaf_gwas_meta_analysis_3008342_ac_over_20.txt	ENSG00000298600	11	8	3	0.384049	0.700942	-2.80183	0.00508129	-2.81074	0.00494284	0.570323	FALSE	FALSE	TRUE	TRUE	FALSE
ENSG00000214140	PRCD	acaf_gwas_meta_analysis_3008342_ac_over_20.txt	ENSG00000214140	12	11	1	0.611321	0.540987	2.79967	0.00511546	2.81054	0.00494589	0.570323	FALSE	FALSE	TRUE	TRUE	FALSE
ENSG00000089737	DDX24	acaf_gwas_meta_analysis_RE_475_ac_over_20.txt	ENSG00000089737	19	18	1	0.588744	0.556033	-2.82401	0.00474275	-2.81048	0.00494681	0.705318	FALSE	FALSE	TRUE	TRUE	FALSE
ENSG00000151553	FHIP2A	acaf_gwas_meta_analysis_RE_475_ac_over_20.txt	ENSG00000151553	49	48	1	-0.67988	0.49658	-2.80219	0.00507576	-2.81043	0.00494752	0.705318	FALSE	FALSE	TRUE	TRUE	FALSE
ENSG00000226149	ENSG00000226149	acaf_gwas_meta_analysis_3011948_ac_over_20.txt	ENSG00000226149	25	24	1	-0.365385	0.714824	2.80294	0.00506393	2.8101	0.00495266	0.508027	FALSE	FALSE	TRUE	TRUE	FALSE
ENSG00000176641	RNF152	acaf_gwas_meta_analysis_EM_202.2_ac_over_20.txt	ENSG00000176641	26	23	3	-1.07813	0.280976	-2.55905	0.0104957	-2.80984	0.00495664	0.744152	FALSE	FALSE	TRUE	TRUE	FALSE
ENSG00000120899	PTK2B	acaf_gwas_meta_analysis_BMI_ac_over_20.txt	ENSG00000120899	17	16	1	0.36942	0.711815	-2.8128	0.00491117	-2.80979	0.00495731	0.624817	FALSE	FALSE	TRUE	TRUE	FALSE
ENSG00000280069	ENSG00000280069	acaf_gwas_meta_analysis_3008342_ac_over_20.txt	ENSG00000280069	75	52	23	-0.144509	0.885099	-2.80711	0.00499888	-2.80959	0.00496042	0.570323	FALSE	FALSE	TRUE	TRUE	FALSE
ENSG00000237638	LINC02245	acaf_gwas_meta_analysis_3019897_ac_over_20.txt	ENSG00000237638	64	63	1	-1.64003	0.101	2.84515	0.00443902	2.80959	0.00496052	0.522713	FALSE	FALSE	TRUE	TRUE	FALSE
ENSG00000198019	FCGR1BP	acaf_gwas_meta_analysis_3011948_ac_over_20.txt	ENSG00000198019	106	103	3	1.09896	0.271784	-2.78496	0.00535335	-2.80935	0.00496423	0.508027	FALSE	FALSE	TRUE	TRUE	FALSE
ENSG00000126861	OMG	acaf_gwas_meta_analysis_height_ac_over_20.txt	ENSG00000126861	133	132	1	-0.000140824	0.999888	2.8092	0.00496642	2.8093	0.00496489	0.332258	FALSE	FALSE	TRUE	TRUE	FALSE
ENSG00000238005	LNCATV	acaf_gwas_meta_analysis_3012030_ac_over_20.txt	ENSG00000238005	13	8	5	-1.54712	0.121835	-2.6556	0.00791674	-2.80929	0.00496503	0.494126	FALSE	FALSE	TRUE	TRUE	FALSE
ENSG00000263986	ENSG00000263986	acaf_gwas_meta_analysis_3033575_ac_over_20.txt	ENSG00000263986	38	37	1	0.573751	0.566136	2.42219	0.0154271	2.80893	0.00497072	0.521814	FALSE	FALSE	TRUE	TRUE	FALSE
ENSG00000064999	ANKS1A	acaf_gwas_meta_analysis_EM_202.2_ac_over_20.txt	ENSG00000064999	8	3	5	-1.165	0.24402	-2.87346	0.00406005	-2.80884	0.00497211	0.744152	FALSE	FALSE	TRUE	TRUE	FALSE
ENSG00000118579	MED28	acaf_gwas_meta_analysis_EM_202.1_ac_over_20.txt	ENSG00000118579	39	38	1	-0.0378678	0.969793	2.80891	0.00497103	2.80882	0.00497227	0.747332	FALSE	FALSE	TRUE	TRUE	FALSE
ENSG00000286610	ENSG00000286610	acaf_gwas_meta_analysis_3004327_ac_over_20.txt	ENSG00000286610	7	6	1	0.213874	0.830645	2.80845	0.00497811	2.80882	0.00497227	0.607646	FALSE	FALSE	TRUE	TRUE	FALSE
ENSG00000205302	SNX2	acaf_gwas_meta_analysis_3019897_ac_over_20.txt	ENSG00000205302	66	65	1	0.497818	0.618612	-2.78953	0.00527848	-2.80875	0.00497343	0.522713	FALSE	FALSE	TRUE	TRUE	FALSE
ENSG00000258763	ENSG00000258763	acaf_gwas_meta_analysis_RE_475_ac_over_20.txt	ENSG00000258763	18	17	1	-0.92048	0.357322	2.81847	0.00482527	2.80871	0.00497409	0.705318	FALSE	FALSE	TRUE	TRUE	FALSE
ENSG00000233321	LINC02669	acaf_gwas_meta_analysis_3004327_ac_over_20.txt	ENSG00000233321	8	7	1	0.0252759	0.979835	2.80845	0.00497811	2.80856	0.00497638	0.607646	FALSE	FALSE	TRUE	TRUE	FALSE
ENSG00000289546	ENSG00000289546	acaf_gwas_meta_analysis_BMI_ac_over_20.txt	ENSG00000289546	13	11	2	-0.215849	0.829105	2.81133	0.00493376	2.80851	0.00497716	0.624817	FALSE	FALSE	TRUE	TRUE	FALSE
ENSG00000135976	ANKRD36	acaf_gwas_meta_analysis_BMI_ac_over_20.txt	ENSG00000135976	11	9	2	0.825047	0.409345	-2.77711	0.00548451	-2.80845	0.00497802	0.624817	FALSE	FALSE	TRUE	TRUE	FALSE
ENSG00000124172	ATP5F1E	acaf_gwas_meta_analysis_CV_401_ac_over_20.txt	ENSG00000124172	5	3	2	0.683388	0.494362	2.81458	0.00488408	2.8084	0.00497884	0.685105	FALSE	FALSE	TRUE	TRUE	FALSE
ENSG00000120669	SOHLH2	acaf_gwas_meta_analysis_EM_202.1_ac_over_20.txt	ENSG00000120669	71	70	1	-0.927469	0.353683	2.07489	0.037997	2.80839	0.00497895	0.747332	FALSE	FALSE	TRUE	TRUE	FALSE
ENSG00000175792	RUVBL1	acaf_gwas_meta_analysis_3010457_ac_over_20.txt	ENSG00000175792	18	13	5	0.313673	0.753769	-2.80787	0.00498703	-2.80827	0.00498079	0.620244	FALSE	FALSE	TRUE	TRUE	FALSE
ENSG00000184900	SUMO3	acaf_gwas_meta_analysis_CV_401_ac_over_20.txt	ENSG00000184900	29	22	7	-1.40076	0.161287	2.74715	0.00601153	2.80777	0.00498854	0.685105	FALSE	FALSE	TRUE	TRUE	FALSE
ENSG00000291135	FCGR1BP	acaf_gwas_meta_analysis_3011948_ac_over_20.txt	ENSG00000291135	19	16	3	1.3631	0.172851	-2.78496	0.00535335	-2.80776	0.00498877	0.508027	FALSE	FALSE	TRUE	TRUE	FALSE
ENSG00000112511	PHF1	acaf_gwas_meta_analysis_3024929_ac_over_20.txt	ENSG00000112511	35	30	5	1.4922	0.135647	-2.67069	0.00756958	-2.80769	0.00498986	0.543193	FALSE	FALSE	TRUE	TRUE	FALSE
ENSG00000137409	MTCH1	acaf_gwas_meta_analysis_3008342_ac_over_20.txt	ENSG00000137409	16	13	3	-2.18631	0.028793	2.77539	0.00551356	2.80768	0.00499004	0.570323	FALSE	TRUE	TRUE	TRUE	FALSE
ENSG00000289439	ENSG00000289439	acaf_gwas_meta_analysis_3011948_ac_over_20.txt	ENSG00000289439	22	21	1	-2.23265	0.0255719	-2.80951	0.00496173	-2.80708	0.00499931	0.508027	FALSE	TRUE	TRUE	TRUE	FALSE
ENSG00000233220	PRDM10-DT	acaf_gwas_meta_analysis_3008342_ac_over_20.txt	ENSG00000233220	14	13	1	0.462395	0.643798	-2.78283	0.00538867	-2.80691	0.0050019	0.570323	FALSE	FALSE	TRUE	TRUE	FALSE
ENSG00000113716	HMGXB3	acaf_gwas_meta_analysis_CV_404_ac_over_20.txt	ENSG00000113716	19	18	1	1.4778	0.139462	2.84435	0.00445028	2.80691	0.00500197	0.68719	FALSE	FALSE	TRUE	TRUE	FALSE
ENSG00000188818	ZDHHC11	acaf_gwas_meta_analysis_RE_475_ac_over_20.txt	ENSG00000188818	11	10	1	-0.777362	0.436945	2.72549	0.0064206	2.80687	0.00500254	0.705318	FALSE	FALSE	TRUE	TRUE	FALSE
ENSG00000284130	TUBA3FP	acaf_gwas_meta_analysis_3008342_ac_over_20.txt	ENSG00000284130	17	16	1	-0.352754	0.724273	1.55981	0.118806	2.80675	0.00500444	0.570323	FALSE	FALSE	FALSE	TRUE	FALSE
ENSG00000124507	PACSIN1	acaf_gwas_meta_analysis_3004327_ac_over_20.txt	ENSG00000124507	16	10	6	-0.991661	0.321363	-2.85668	0.004281	-2.80674	0.00500463	0.607646	FALSE	FALSE	TRUE	TRUE	FALSE
ENSG00000157500	APPL1	acaf_gwas_meta_analysis_NS_328.11_ac_over_20.txt	ENSG00000157500	12	11	1	0.234032	0.81496	2.8072	0.00499748	2.80643	0.00500944	0.903182	FALSE	FALSE	TRUE	TRUE	FALSE
ENSG00000288909	ENSG00000288909	acaf_gwas_meta_analysis_EM_202.2_ac_over_20.txt	ENSG00000288909	5	1	4	-0.107589	0.914322	2.8068	0.00500364	2.8061	0.00501452	0.744152	FALSE	FALSE	TRUE	TRUE	FALSE
ENSG00000117697	NSL1	acaf_gwas_meta_analysis_3010457_ac_over_20.txt	ENSG00000117697	224	202	22	-0.687687	0.49165	2.86376	0.00418639	2.80585	0.00501846	0.620244	FALSE	FALSE	TRUE	TRUE	FALSE
ENSG00000125900	SIRPD	acaf_gwas_meta_analysis_3037511_ac_over_20.txt	ENSG00000125900	13	12	1	-0.565095	0.572009	2.80239	0.00507255	2.80581	0.00501909	0.560225	FALSE	FALSE	TRUE	TRUE	FALSE
ENSG00000204740	MALRD1	acaf_gwas_meta_analysis_3024929_ac_over_20.txt	ENSG00000204740	15	8	7	-0.274813	0.78346	-2.81689	0.0048491	-2.80564	0.0050216	0.543193	FALSE	FALSE	TRUE	TRUE	FALSE
ENSG00000112695	COX7A2	acaf_gwas_meta_analysis_3024929_ac_over_20.txt	ENSG00000112695	33	30	3	0.522872	0.601063	2.7865	0.00532803	2.80537	0.00502591	0.543193	FALSE	FALSE	TRUE	TRUE	FALSE
ENSG00000186998	EMID1	acaf_gwas_meta_analysis_NS_328.11_ac_over_20.txt	ENSG00000186998	26	16	10	-0.792929	0.427819	-2.80329	0.00505839	-2.80532	0.00502662	0.903182	FALSE	FALSE	TRUE	TRUE	FALSE
ENSG00000299036	ENSG00000299036	acaf_gwas_meta_analysis_CV_404_ac_over_20.txt	ENSG00000299036	18	15	3	-0.0561091	0.955255	2.80478	0.00503506	2.80529	0.00502707	0.68719	FALSE	FALSE	TRUE	TRUE	FALSE
ENSG00000197457	STMN3	acaf_gwas_meta_analysis_CV_404_ac_over_20.txt	ENSG00000197457	14	10	4	-0.279429	0.779916	2.8099	0.0049557	2.80529	0.00502707	0.68719	FALSE	FALSE	TRUE	TRUE	FALSE
ENSG00000091140	DLD	acaf_gwas_meta_analysis_3037511_ac_over_20.txt	ENSG00000091140	10	8	2	-0.985117	0.324567	2.81021	0.00495084	2.80495	0.0050325	0.560225	FALSE	FALSE	TRUE	TRUE	FALSE
ENSG00000163697	APBB2	acaf_gwas_meta_analysis_3013650_ac_over_20.txt	ENSG00000163697	27	24	3	0.78592	0.431914	-2.86004	0.00423593	-2.80465	0.00503713	0.683271	FALSE	FALSE	TRUE	TRUE	FALSE
ENSG00000108784	NAGLU	acaf_gwas_meta_analysis_height_ac_over_20.txt	ENSG00000108784	68	51	17	0.456134	0.648294	2.83265	0.00461642	2.80446	0.00504009	0.334898	FALSE	FALSE	TRUE	TRUE	FALSE
ENSG00000132274	TRIM22	acaf_gwas_meta_analysis_RE_474_ac_over_20.txt	ENSG00000132274	18	17	1	-0.0798669	0.936343	-2.80506	0.00503075	-2.80437	0.00504146	0.603535	FALSE	FALSE	TRUE	TRUE	FALSE
ENSG00000224950	ENSG00000224950	acaf_gwas_meta_analysis_3024929_ac_over_20.txt	ENSG00000224950	17	15	2	1.27486	0.202358	2.80619	0.00501311	2.80434	0.00504203	0.543193	FALSE	FALSE	TRUE	TRUE	FALSE
ENSG00000260265	LINC02562	acaf_gwas_meta_analysis_3013650_ac_over_20.txt	ENSG00000260265	23	21	2	2.77492	0.00552147	-3.14861	0.0016405	-2.80392	0.00504858	0.683271	FALSE	TRUE	TRUE	TRUE	FALSE
ENSG00000228302	ENSG00000228302	acaf_gwas_meta_analysis_CV_401_ac_over_20.txt	ENSG00000228302	25	24	1	0.976801	0.328668	-2.79865	0.00513173	-2.8039	0.00504884	0.685105	FALSE	FALSE	TRUE	TRUE	FALSE
ENSG00000269970	ENSG00000269970	acaf_gwas_meta_analysis_3024929_ac_over_20.txt	ENSG00000269970	10	9	1	0.514071	0.607202	2.82787	0.00468588	2.80369	0.00505215	0.543193	FALSE	FALSE	TRUE	TRUE	FALSE
ENSG00000196502	SULT1A1	acaf_gwas_meta_analysis_RE_474_ac_over_20.txt	ENSG00000196502	10	7	3	-2.60264	0.00925077	-2.86819	0.00412824	-2.80363	0.00505307	0.603535	FALSE	TRUE	TRUE	TRUE	FALSE
ENSG00000225217	HSPA7	acaf_gwas_meta_analysis_CV_404_ac_over_20.txt	ENSG00000225217	11	10	1	-1.26754	0.204962	-2.87183	0.00408097	-2.80343	0.00505615	0.68719	FALSE	FALSE	TRUE	TRUE	FALSE
ENSG00000254003	SRI-AS1	acaf_gwas_meta_analysis_CV_404_ac_over_20.txt	ENSG00000254003	18	7	11	1.28444	0.198988	2.81722	0.00484409	2.80296	0.00506366	0.68719	FALSE	FALSE	TRUE	TRUE	FALSE
ENSG00000285847	ENSG00000285847	acaf_gwas_meta_analysis_3019897_ac_over_20.txt	ENSG00000285847	4	2	2	0.00847085	0.993241	2.79993	0.00511144	2.80279	0.0050663	0.526558	FALSE	FALSE	TRUE	TRUE	FALSE
ENSG00000196110	ZNF699	acaf_gwas_meta_analysis_3004327_ac_over_20.txt	ENSG00000196110	9	8	1	1.25638	0.208978	-2.8095	0.0049618	-2.80274	0.00506707	0.607646	FALSE	FALSE	TRUE	TRUE	FALSE
ENSG00000196922	ZNF252P	acaf_gwas_meta_analysis_RE_475_ac_over_20.txt	ENSG00000196922	18	16	2	-1.40621	0.159661	2.76661	0.00566432	2.80187	0.00508068	0.705318	FALSE	FALSE	TRUE	TRUE	FALSE
ENSG00000205181	LINC00654	acaf_gwas_meta_analysis_3012030_ac_over_20.txt	ENSG00000205181	17	16	1	-2.07702	0.0377996	-2.85282	0.0043333	-2.80167	0.00508391	0.496008	FALSE	TRUE	TRUE	TRUE	FALSE
ENSG00000278416	PMS2P2	acaf_gwas_meta_analysis_NS_328.11_ac_over_20.txt	ENSG00000278416	9	8	1	0.241321	0.809306	2.80646	0.00500887	2.80113	0.00509233	0.903182	FALSE	FALSE	TRUE	TRUE	FALSE
ENSG00000105518	TMEM205	acaf_gwas_meta_analysis_3013650_ac_over_20.txt	ENSG00000105518	5	4	1	1.57606	0.115013	-2.81204	0.0049229	-2.8011	0.00509283	0.683271	FALSE	FALSE	TRUE	TRUE	FALSE
ENSG00000166343	MSS51	acaf_gwas_meta_analysis_3033575_ac_over_20.txt	ENSG00000166343	245	244	1	-2.06861	0.0385826	1.02786	0.304018	2.80078	0.00509787	0.526446	FALSE	TRUE	FALSE	TRUE	FALSE
ENSG00000164674	SYTL3	acaf_gwas_meta_analysis_NS_328.11_ac_over_20.txt	ENSG00000164674	32	30	2	0.128177	0.898009	-2.80121	0.00509108	-2.80069	0.00509928	0.903182	FALSE	FALSE	TRUE	TRUE	FALSE
ENSG00000289755	ENSG00000289755	acaf_gwas_meta_analysis_RE_474_ac_over_20.txt	ENSG00000289755	10	7	3	-2.60797	0.00910805	-2.8656	0.00416225	-2.80033	0.00510508	0.603535	FALSE	TRUE	TRUE	TRUE	FALSE
ENSG00000267543	ENSG00000267543	acaf_gwas_meta_analysis_3008342_ac_over_20.txt	ENSG00000267543	17	16	1	-0.0253775	0.979754	2.79967	0.00511546	2.8003	0.00510544	0.572056	FALSE	FALSE	TRUE	TRUE	FALSE
ENSG00000276107	THBS1-IT1	acaf_gwas_meta_analysis_3023314_ac_over_20.txt	ENSG00000276107	31	26	5	0.320738	0.748409	2.81422	0.00488954	2.80028	0.00510579	0.852849	FALSE	FALSE	TRUE	TRUE	FALSE
ENSG00000088179	PTPN4	acaf_gwas_meta_analysis_height_ac_over_20.txt	ENSG00000088179	113	112	1	1.61844	0.105569	-2.80568	0.00502098	-2.80027	0.00510607	0.336892	TRUE	FALSE	TRUE	TRUE	FALSE
ENSG00000145247	OCIAD2	acaf_gwas_meta_analysis_3037511_ac_over_20.txt	ENSG00000145247	3	2	1	0.218747	0.826847	-2.79738	0.00515187	-2.80011	0.00510855	0.562	FALSE	FALSE	TRUE	TRUE	FALSE
ENSG00000293697	ANKRD20A5P	acaf_gwas_meta_analysis_3004410_ac_over_20.txt	ENSG00000293697	33	31	2	0.775833	0.437848	-2.81507	0.00487671	-2.79948	0.00511851	0.692037	FALSE	FALSE	TRUE	TRUE	FALSE
ENSG00000149218	ENDOD1	acaf_gwas_meta_analysis_3033575_ac_over_20.txt	ENSG00000149218	23	20	3	-0.2107	0.833121	2.79293	0.00522335	2.79891	0.00512754	0.526446	FALSE	FALSE	TRUE	TRUE	FALSE
ENSG00000126107	HECTD3	acaf_gwas_meta_analysis_3004327_ac_over_20.txt	ENSG00000126107	13	12	1	0.807558	0.419345	2.78923	0.00528329	2.79822	0.00513845	0.607646	FALSE	FALSE	TRUE	TRUE	FALSE
ENSG00000301076	ENSG00000301076	acaf_gwas_meta_analysis_RE_475_ac_over_20.txt	ENSG00000301076	5	4	1	0.113308	0.909787	-2.79941	0.00511963	-2.7982	0.00513889	0.705318	FALSE	FALSE	TRUE	TRUE	FALSE
ENSG00000163464	CXCR1	acaf_gwas_meta_analysis_3008342_ac_over_20.txt	ENSG00000163464	12	10	2	5.75546	8.64065e-09	2.84715	0.00441132	2.798	0.00514208	0.572056	TRUE	TRUE	TRUE	TRUE	FALSE
ENSG00000104671	DCTN6	acaf_gwas_meta_analysis_EM_202.2_ac_over_20.txt	ENSG00000104671	78	77	1	1.22362	0.221094	-0.151252	0.879777	-2.79752	0.00514962	0.744152	FALSE	FALSE	FALSE	TRUE	FALSE
ENSG00000198961	PJA2	acaf_gwas_meta_analysis_BMI_ac_over_20.txt	ENSG00000198961	15	9	6	-3.29788	0.00097419	-2.84704	0.00441274	-2.79717	0.00515532	0.624817	FALSE	TRUE	TRUE	TRUE	FALSE
ENSG00000105409	ATP1A3	acaf_gwas_meta_analysis_BMI_ac_over_20.txt	ENSG00000105409	43	42	1	0.250533	0.802175	-1.09994	0.27136	-2.79708	0.00515671	0.624817	FALSE	FALSE	FALSE	TRUE	FALSE
ENSG00000126088	UROD	acaf_gwas_meta_analysis_3004327_ac_over_20.txt	ENSG00000126088	6	4	2	0.685373	0.493109	2.79743	0.00515116	2.797	0.00515801	0.607646	FALSE	FALSE	TRUE	TRUE	FALSE
ENSG00000100003	SEC14L2	acaf_gwas_meta_analysis_3013650_ac_over_20.txt	ENSG00000100003	23	22	1	-1.09656	0.272834	-2.80942	0.00496306	-2.79634	0.0051685	0.683271	FALSE	FALSE	TRUE	TRUE	FALSE
ENSG00000125772	GPCPD1	acaf_gwas_meta_analysis_3012030_ac_over_20.txt	ENSG00000125772	14	12	2	-0.298077	0.765644	-2.79264	0.00522793	-2.79628	0.00516938	0.496008	FALSE	FALSE	TRUE	TRUE	FALSE
ENSG00000111181	SLC6A12	acaf_gwas_meta_analysis_height_ac_over_20.txt	ENSG00000111181	27	25	2	2.91227	0.00358812	-2.71078	0.00671247	-2.79617	0.00517129	0.33881	FALSE	TRUE	TRUE	TRUE	FALSE
ENSG00000298258	ENSG00000298258	acaf_gwas_meta_analysis_3012030_ac_over_20.txt	ENSG00000298258	7	6	1	0.940517	0.346952	-2.85282	0.0043333	-2.79489	0.00519181	0.496008	FALSE	FALSE	TRUE	TRUE	FALSE
ENSG00000224420	ADM5	acaf_gwas_meta_analysis_3010457_ac_over_20.txt	ENSG00000224420	5	3	2	1.14547	0.252015	2.79285	0.00522464	2.79463	0.00519595	0.620244	FALSE	FALSE	TRUE	TRUE	FALSE
ENSG00000138678	GPAT3	acaf_gwas_meta_analysis_EM_202.2_ac_over_20.txt	ENSG00000138678	43	41	2	0.43418	0.664158	2.80024	0.00510643	2.79438	0.0051999	0.744152	FALSE	FALSE	TRUE	TRUE	FALSE
ENSG00000272494	OR1X1P	acaf_gwas_meta_analysis_3004327_ac_over_20.txt	ENSG00000272494	18	15	3	0.672213	0.501448	2.75737	0.00582683	2.79429	0.00520133	0.607646	FALSE	FALSE	TRUE	TRUE	FALSE
ENSG00000287356	ENSG00000287356	acaf_gwas_meta_analysis_3012030_ac_over_20.txt	ENSG00000287356	15	13	2	-0.921926	0.356567	-2.68269	0.00730325	-2.79419	0.00520298	0.496008	FALSE	FALSE	TRUE	TRUE	FALSE
ENSG00000116752	BCAS2	acaf_gwas_meta_analysis_CV_401_ac_over_20.txt	ENSG00000116752	21	15	6	0.216467	0.828623	2.7953	0.0051852	2.7941	0.00520436	0.692486	FALSE	FALSE	TRUE	TRUE	FALSE
ENSG00000211734	TRBV5-1	acaf_gwas_meta_analysis_EM_202.1_ac_over_20.txt	ENSG00000211734	97	95	2	0.0669943	0.946586	-2.79373	0.00521038	-2.79407	0.00520497	0.768656	FALSE	FALSE	TRUE	TRUE	FALSE
ENSG00000198885	ITPRIPL1	acaf_gwas_meta_analysis_3033575_ac_over_20.txt	ENSG00000198885	46	33	13	0.393227	0.694152	2.79774	0.00514617	2.79403	0.00520551	0.528643	FALSE	FALSE	TRUE	TRUE	FALSE
ENSG00000166847	DCTN5	acaf_gwas_meta_analysis_BMI_ac_over_20.txt	ENSG00000166847	41	6	35	0.873943	0.382149	2.82165	0.00477777	2.79394	0.00520705	0.624817	FALSE	FALSE	TRUE	TRUE	FALSE
ENSG00000308872	ENSG00000308872	acaf_gwas_meta_analysis_3024929_ac_over_20.txt	ENSG00000308872	6	5	1	-1.38203	0.166962	1.49973	0.133684	2.79387	0.00520821	0.54661	FALSE	FALSE	FALSE	TRUE	FALSE
ENSG00000106993	CDC37L1	acaf_gwas_meta_analysis_RE_474_ac_over_20.txt	ENSG00000106993	49	47	2	-0.122777	0.902283	2.79124	0.00525067	2.79381	0.00520903	0.603535	FALSE	FALSE	TRUE	TRUE	FALSE
ENSG00000111647	BLTP3B	acaf_gwas_meta_analysis_3013650_ac_over_20.txt	ENSG00000111647	217	205	12	0.675403	0.49942	2.8352	0.00457977	2.79331	0.00521722	0.683271	FALSE	FALSE	TRUE	TRUE	FALSE
ENSG00000206337	HCP5	acaf_gwas_meta_analysis_BMI_ac_over_20.txt	ENSG00000206337	67	66	1	0.789511	0.429814	2.78065	0.00542507	2.7932	0.00521886	0.624817	FALSE	FALSE	TRUE	TRUE	FALSE
ENSG00000254571	ENSG00000254571	acaf_gwas_meta_analysis_3028288_ac_over_20.txt	ENSG00000254571	47	43	4	-1.24685	0.212454	2.79089	0.00525639	2.79287	0.00522425	0.685628	FALSE	FALSE	TRUE	TRUE	FALSE
ENSG00000223878	PPIAP53	acaf_gwas_meta_analysis_NS_328.11_ac_over_20.txt	ENSG00000223878	20	17	3	0.214516	0.830145	2.79708	0.00515669	2.79285	0.00522463	0.903182	FALSE	FALSE	TRUE	TRUE	FALSE
ENSG00000294329	ENSG00000294329	acaf_gwas_meta_analysis_EM_202.2_ac_over_20.txt	ENSG00000294329	22	21	1	-1.32076	0.186581	-2.41499	0.0157356	-2.79239	0.00523211	0.744152	FALSE	FALSE	TRUE	TRUE	FALSE
ENSG00000158470	B4GALT5	acaf_gwas_meta_analysis_3011948_ac_over_20.txt	ENSG00000158470	18	17	1	-0.109803	0.912566	2.79209	0.00523681	2.79233	0.00523293	0.516891	FALSE	FALSE	TRUE	TRUE	FALSE
ENSG00000164366	CCDC127	acaf_gwas_meta_analysis_height_ac_over_20.txt	ENSG00000164366	10	9	1	-4.93527	8.00388e-07	2.92416	0.00345382	2.79183	0.00524106	0.340997	FALSE	TRUE	TRUE	TRUE	FALSE
ENSG00000204389	HSPA1A	acaf_gwas_meta_analysis_3011948_ac_over_20.txt	ENSG00000204389	9	4	5	-0.295035	0.767967	-2.78909	0.00528566	-2.79172	0.0052428	0.516891	FALSE	FALSE	TRUE	TRUE	FALSE
ENSG00000233578	EIF4EP1	acaf_gwas_meta_analysis_3012030_ac_over_20.txt	ENSG00000233578	48	45	3	-1.34576	0.17838	-2.78629	0.00533151	-2.79134	0.00524904	0.496008	FALSE	FALSE	TRUE	TRUE	FALSE
ENSG00000289976	ENSG00000289976	acaf_gwas_meta_analysis_RE_474_ac_over_20.txt	ENSG00000289976	15	12	3	-0.0980772	0.921871	-2.79287	0.00522433	-2.79132	0.00524939	0.603535	FALSE	FALSE	TRUE	TRUE	FALSE
ENSG00000175198	PCCA	acaf_gwas_meta_analysis_3024929_ac_over_20.txt	ENSG00000175198	35	34	1	-0.255258	0.798524	-2.38272	0.0171852	-2.79086	0.00525686	0.54661	FALSE	FALSE	TRUE	TRUE	FALSE
ENSG00000234199	LINC01191	acaf_gwas_meta_analysis_EM_202.2_ac_over_20.txt	ENSG00000234199	83	81	2	0.322967	0.74672	2.79231	0.00523333	2.7908	0.00525779	0.744152	FALSE	FALSE	TRUE	TRUE	FALSE
ENSG00000146414	SHPRH	acaf_gwas_meta_analysis_3004327_ac_over_20.txt	ENSG00000146414	78	54	24	0.593648	0.552747	2.78435	0.00536346	2.78961	0.00527718	0.608895	FALSE	FALSE	TRUE	TRUE	FALSE
ENSG00000072163	LIMS2	acaf_gwas_meta_analysis_CV_404_ac_over_20.txt	ENSG00000072163	13	8	5	1.5322	0.125472	2.77968	0.00544128	2.78932	0.00528193	0.687705	FALSE	FALSE	TRUE	TRUE	FALSE
ENSG00000197969	VPS13A	acaf_gwas_meta_analysis_3010457_ac_over_20.txt	ENSG00000197969	16	14	2	-1.13287	0.257271	2.78539	0.00534637	2.78918	0.00528419	0.620244	FALSE	FALSE	TRUE	TRUE	FALSE
ENSG00000161202	DVL3	acaf_gwas_meta_analysis_3013650_ac_over_20.txt	ENSG00000161202	9	7	2	-2.35993	0.0182786	2.79083	0.00525725	2.78886	0.00528941	0.683271	FALSE	TRUE	TRUE	TRUE	FALSE
ENSG00000105982	RNF32	acaf_gwas_meta_analysis_3010457_ac_over_20.txt	ENSG00000105982	18	15	3	-0.275447	0.782973	2.78824	0.00529958	2.78861	0.00529343	0.620244	FALSE	FALSE	TRUE	TRUE	FALSE
ENSG00000246100	LINC00900	acaf_gwas_meta_analysis_EM_202.2_ac_over_20.txt	ENSG00000246100	26	24	2	-0.103815	0.917316	-2.7855	0.00534459	-2.78852	0.00529495	0.744152	FALSE	FALSE	TRUE	TRUE	FALSE
ENSG00000231187	SYT15-AS1	acaf_gwas_meta_analysis_CV_404_ac_over_20.txt	ENSG00000231187	10	8	2	-1.78227	0.0747055	1.94486	0.0517913	2.78841	0.00529673	0.687705	FALSE	FALSE	FALSE	TRUE	FALSE
ENSG00000260231	KDM7A-DT	acaf_gwas_meta_analysis_3011948_ac_over_20.txt	ENSG00000260231	31	29	2	0.853118	0.393594	2.78326	0.00538163	2.78817	0.00530073	0.516891	FALSE	FALSE	TRUE	TRUE	FALSE
ENSG00000270550	IGHV3-30	acaf_gwas_meta_analysis_NS_328.11_ac_over_20.txt	ENSG00000270550	7	6	1	-1.12485	0.260655	2.43745	0.0147912	2.78795	0.00530428	0.903182	FALSE	FALSE	TRUE	TRUE	FALSE
ENSG00000204390	HSPA1L	acaf_gwas_meta_analysis_3011948_ac_over_20.txt	ENSG00000204390	17	14	3	1.53397	0.125036	-2.81284	0.00491054	-2.78774	0.00530768	0.516891	FALSE	FALSE	TRUE	TRUE	FALSE
ENSG00000294737	ENSG00000294737	acaf_gwas_meta_analysis_3033575_ac_over_20.txt	ENSG00000294737	58	57	1	-1.90622	0.0566221	0.989608	0.322366	2.78759	0.00531022	0.533478	FALSE	FALSE	FALSE	TRUE	FALSE
ENSG00000151005	TKTL2	acaf_gwas_meta_analysis_CV_404_ac_over_20.txt	ENSG00000151005	13	12	1	0.616718	0.537421	-0.291171	0.77092	-2.78691	0.00532128	0.687705	FALSE	FALSE	FALSE	TRUE	FALSE
ENSG00000285994	ENSG00000285994	acaf_gwas_meta_analysis_CV_401_ac_over_20.txt	ENSG00000285994	44	43	1	1.85594	0.063462	-2.79865	0.00513173	-2.78678	0.00532339	0.692486	FALSE	FALSE	TRUE	TRUE	FALSE
ENSG00000165511	ZNF22-AS1	acaf_gwas_meta_analysis_3010457_ac_over_20.txt	ENSG00000165511	83	75	8	-0.797321	0.425265	2.7899	0.0052724	2.78626	0.00533201	0.620244	FALSE	FALSE	TRUE	TRUE	FALSE
ENSG00000238005	LNCATV	acaf_gwas_meta_analysis_3009744_ac_over_20.txt	ENSG00000238005	13	8	5	0.0062458	0.995017	-2.77469	0.00552547	-2.78585	0.00533874	0.721999	FALSE	FALSE	TRUE	TRUE	FALSE
ENSG00000229388	TAF12-DT	acaf_gwas_meta_analysis_3009744_ac_over_20.txt	ENSG00000229388	11	5	6	1.13329	0.257091	2.78703	0.00531931	2.78567	0.00534166	0.721999	FALSE	FALSE	TRUE	TRUE	FALSE
ENSG00000136250	AOAH	acaf_gwas_meta_analysis_RE_475_ac_over_20.txt	ENSG00000136250	14	13	1	-1.97697	0.048045	-2.79051	0.00526249	-2.78528	0.00534821	0.705318	FALSE	TRUE	TRUE	TRUE	FALSE
ENSG00000254618	TMED10P1	acaf_gwas_meta_analysis_RE_475_ac_over_20.txt	ENSG00000254618	18	10	8	-0.396623	0.691646	2.80459	0.00503807	2.78459	0.00535947	0.705318	FALSE	FALSE	TRUE	TRUE	FALSE
ENSG00000242779	ZNF702P	acaf_gwas_meta_analysis_CV_404_ac_over_20.txt	ENSG00000242779	33	28	5	-0.6716	0.501838	2.80897	0.00497003	2.78449	0.00536122	0.687705	FALSE	FALSE	TRUE	TRUE	FALSE
ENSG00000189144	ZNF573	acaf_gwas_meta_analysis_3028288_ac_over_20.txt	ENSG00000189144	201	200	1	-0.902565	0.366757	0.349944	0.726381	2.78361	0.00537576	0.689593	FALSE	FALSE	FALSE	TRUE	FALSE
ENSG00000231475	IGHV4-31	acaf_gwas_meta_analysis_RE_475_ac_over_20.txt	ENSG00000231475	6	5	1	1.11231	0.266005	-1.62916	0.103279	-2.78341	0.00537905	0.705318	FALSE	FALSE	FALSE	TRUE	FALSE
ENSG00000126522	ASL	acaf_gwas_meta_analysis_RE_475_ac_over_20.txt	ENSG00000126522	270	160	110	-0.650747	0.51521	2.79143	0.00524763	2.78336	0.00537987	0.705318	FALSE	FALSE	TRUE	TRUE	FALSE
ENSG00000237840	FAM21FP	acaf_gwas_meta_analysis_3012030_ac_over_20.txt	ENSG00000237840	45	44	1	3.65806	0.000254128	2.74268	0.00609409	2.78249	0.00539443	0.497173	FALSE	TRUE	TRUE	TRUE	FALSE
ENSG00000177406	NINJ2-AS1	acaf_gwas_meta_analysis_3028288_ac_over_20.txt	ENSG00000177406	18	12	6	0.193732	0.846386	-2.7845	0.00536107	-2.782	0.00540248	0.689593	FALSE	FALSE	TRUE	TRUE	FALSE
ENSG00000262974	ENSG00000262974	acaf_gwas_meta_analysis_CV_401_ac_over_20.txt	ENSG00000262974	2	1	1	0.135832	0.891954	2.77657	0.00549361	2.78177	0.00540639	0.692486	FALSE	FALSE	TRUE	TRUE	FALSE
ENSG00000274020	LINC01138	acaf_gwas_meta_analysis_CV_401_ac_over_20.txt	ENSG00000274020	9	8	1	-0.7936	0.427429	-2.79797	0.00514242	-2.78173	0.00540696	0.692486	FALSE	FALSE	TRUE	TRUE	FALSE
ENSG00000175334	BANF1	acaf_gwas_meta_analysis_3037511_ac_over_20.txt	ENSG00000175334	57	51	6	-1.8784	0.0603258	-2.74433	0.0060635	-2.78152	0.00541053	0.58633	FALSE	FALSE	TRUE	TRUE	FALSE
ENSG00000005436	GCFC2	acaf_gwas_meta_analysis_3012030_ac_over_20.txt	ENSG00000005436	28	11	17	-1.98363	0.0472971	2.78453	0.00536055	2.78099	0.00541939	0.497173	FALSE	TRUE	TRUE	TRUE	FALSE
ENSG00000255299	ENSG00000255299	acaf_gwas_meta_analysis_3010457_ac_over_20.txt	ENSG00000255299	71	63	8	1.26354	0.206396	2.10259	0.0355012	2.78099	0.00541941	0.620244	FALSE	FALSE	TRUE	TRUE	FALSE
ENSG00000101310	SEC23B	acaf_gwas_meta_analysis_3019897_ac_over_20.txt	ENSG00000101310	55	53	2	-0.506423	0.61256	-2.77897	0.00545323	-2.78063	0.00542533	0.553569	FALSE	FALSE	TRUE	TRUE	FALSE
ENSG00000152223	EPG5	acaf_gwas_meta_analysis_EM_202.2_ac_over_20.txt	ENSG00000152223	80	79	1	-0.17609	0.860223	2.76473	0.00569704	2.78025	0.00543167	0.744152	FALSE	FALSE	TRUE	TRUE	FALSE
ENSG00000161544	CYGB	acaf_gwas_meta_analysis_3008342_ac_over_20.txt	ENSG00000161544	15	14	1	-0.458609	0.646515	2.79967	0.00511546	2.77972	0.00544056	0.583267	FALSE	FALSE	TRUE	TRUE	FALSE
ENSG00000129450	SIGLEC9	acaf_gwas_meta_analysis_3009744_ac_over_20.txt	ENSG00000129450	11	10	1	-0.119388	0.904968	-2.77858	0.00545964	-2.77971	0.00544071	0.721999	FALSE	FALSE	TRUE	TRUE	FALSE
ENSG00000175084	DES	acaf_gwas_meta_analysis_3019897_ac_over_20.txt	ENSG00000175084	31	17	14	0.54101	0.588501	-2.73364	0.00626377	-2.77948	0.00544455	0.553569	FALSE	FALSE	TRUE	TRUE	FALSE
ENSG00000224649	ENSG00000224649	acaf_gwas_meta_analysis_BMI_ac_over_20.txt	ENSG00000224649	24	23	1	1.03594	0.300232	2.75351	0.00589598	2.77926	0.00544821	0.624817	FALSE	FALSE	TRUE	TRUE	FALSE
ENSG00000078018	MAP2	acaf_gwas_meta_analysis_3028615_ac_over_20.txt	ENSG00000078018	16	15	1	-1.63314	0.102439	-2.7676	0.00564702	-2.77913	0.00545043	0.812778	FALSE	FALSE	TRUE	TRUE	FALSE
ENSG00000104611	SH2D4A	acaf_gwas_meta_analysis_3012030_ac_over_20.txt	ENSG00000104611	23	20	3	1.14313	0.252984	-2.73802	0.00618105	-2.7791	0.00545093	0.497173	FALSE	FALSE	TRUE	TRUE	FALSE
ENSG00000297177	ENSG00000297177	acaf_gwas_meta_analysis_3037511_ac_over_20.txt	ENSG00000297177	14	13	1	1.73123	0.0834107	2.8004	0.00510391	2.77885	0.00545511	0.58633	FALSE	FALSE	TRUE	TRUE	FALSE
ENSG00000289511	ENSG00000289511	acaf_gwas_meta_analysis_3013650_ac_over_20.txt	ENSG00000289511	16	14	2	-1.26795	0.204817	2.80881	0.00497245	2.7787	0.00545767	0.683271	FALSE	FALSE	TRUE	TRUE	FALSE
ENSG00000258944	ENSG00000258944	acaf_gwas_meta_analysis_3004410_ac_over_20.txt	ENSG00000258944	65	62	3	0.654555	0.512755	2.77804	0.00546876	2.77845	0.00546187	0.721134	FALSE	FALSE	TRUE	TRUE	FALSE
ENSG00000146205	ANO7	acaf_gwas_meta_analysis_height_ac_over_20.txt	ENSG00000146205	11	6	5	1.04878	0.294277	-2.70856	0.00675765	-2.77827	0.00546492	0.353109	FALSE	FALSE	TRUE	TRUE	FALSE
ENSG00000156273	BACH1	acaf_gwas_meta_analysis_BMI_ac_over_20.txt	ENSG00000156273	20	19	1	1.28254	0.199655	2.75351	0.00589598	2.77802	0.00546919	0.624817	FALSE	FALSE	TRUE	TRUE	FALSE
ENSG00000070444	MNT	acaf_gwas_meta_analysis_BMI_ac_over_20.txt	ENSG00000070444	26	17	9	1.54858	0.121483	2.8539	0.00431867	2.77795	0.00547025	0.624817	FALSE	FALSE	TRUE	TRUE	FALSE
ENSG00000160050	CCDC28B	acaf_gwas_meta_analysis_3009744_ac_over_20.txt	ENSG00000160050	47	45	2	0.324683	0.745421	2.78551	0.00534434	2.77786	0.00547186	0.721999	FALSE	FALSE	TRUE	TRUE	FALSE
ENSG00000289395	ENSG00000289395	acaf_gwas_meta_analysis_CV_401_ac_over_20.txt	ENSG00000289395	32	31	1	1.97126	0.048694	-2.79865	0.00513173	-2.77779	0.00547303	0.692486	FALSE	TRUE	TRUE	TRUE	FALSE
ENSG00000161202	DVL3	acaf_gwas_meta_analysis_3009744_ac_over_20.txt	ENSG00000161202	9	7	2	-0.0347966	0.972242	2.77773	0.00547408	2.7777	0.00547456	0.721999	FALSE	FALSE	TRUE	TRUE	FALSE
ENSG00000164323	CFAP97	acaf_gwas_meta_analysis_3012030_ac_over_20.txt	ENSG00000164323	47	46	1	1.31851	0.187333	2.78183	0.0054053	2.77765	0.00547531	0.497173	FALSE	FALSE	TRUE	TRUE	FALSE
ENSG00000213614	HEXA	acaf_gwas_meta_analysis_3024929_ac_over_20.txt	ENSG00000213614	30	28	2	-0.412148	0.680231	-2.77204	0.00557054	-2.77732	0.00548094	0.54661	FALSE	FALSE	TRUE	TRUE	FALSE
ENSG00000182648	RNF32-DT	acaf_gwas_meta_analysis_3010457_ac_over_20.txt	ENSG00000182648	12	10	2	0.436023	0.66282	2.77942	0.00544554	2.77718	0.00548322	0.620244	FALSE	FALSE	TRUE	TRUE	FALSE
ENSG00000231663	COA6-AS1	acaf_gwas_meta_analysis_3004410_ac_over_20.txt	ENSG00000231663	6	4	2	0.655758	0.51198	2.7661	0.00567308	2.77688	0.00548832	0.721134	FALSE	FALSE	TRUE	TRUE	FALSE
ENSG00000164296	TIGD6	acaf_gwas_meta_analysis_3011948_ac_over_20.txt	ENSG00000164296	35	33	2	1.99701	0.0458242	2.73758	0.00618923	2.77687	0.00548843	0.527462	TRUE	TRUE	TRUE	TRUE	FALSE
ENSG00000173715	TOP6BL	acaf_gwas_meta_analysis_RE_474_ac_over_20.txt	ENSG00000173715	46	38	8	0.701259	0.483141	-2.77306	0.00555321	-2.77669	0.00549153	0.603535	FALSE	FALSE	TRUE	TRUE	FALSE
ENSG00000196218	RYR1	acaf_gwas_meta_analysis_3023314_ac_over_20.txt	ENSG00000196218	6	5	1	-0.181521	0.855959	2.78229	0.00539773	2.77666	0.00549205	0.858038	FALSE	FALSE	TRUE	TRUE	FALSE
ENSG00000160050	CCDC28B	acaf_gwas_meta_analysis_3004327_ac_over_20.txt	ENSG00000160050	47	45	2	1.36232	0.173098	2.81164	0.00492899	2.77638	0.00549674	0.626483	FALSE	FALSE	TRUE	TRUE	FALSE
ENSG00000143321	HDGF	acaf_gwas_meta_analysis_3028615_ac_over_20.txt	ENSG00000143321	38	37	1	-0.356345	0.721582	-2.79082	0.0052574	-2.77632	0.00549774	0.812778	FALSE	FALSE	TRUE	TRUE	FALSE
ENSG00000101152	DNAJC5	acaf_gwas_meta_analysis_3033575_ac_over_20.txt	ENSG00000101152	49	40	9	-1.70992	0.0872806	-2.80669	0.00500533	-2.77628	0.00549855	0.536275	FALSE	FALSE	TRUE	TRUE	FALSE
ENSG00000123815	COQ8B	acaf_gwas_meta_analysis_CV_404_ac_over_20.txt	ENSG00000123815	30	27	3	0.768206	0.442365	2.78079	0.00542275	2.77607	0.00550197	0.691927	FALSE	FALSE	TRUE	TRUE	FALSE
ENSG00000182185	RAD51B	acaf_gwas_meta_analysis_3009744_ac_over_20.txt	ENSG00000182185	10	8	2	1.34006	0.180226	2.75741	0.00582609	2.77602	0.00550282	0.721999	FALSE	FALSE	TRUE	TRUE	FALSE
ENSG00000017797	RALBP1	acaf_gwas_meta_analysis_RE_475_ac_over_20.txt	ENSG00000017797	23	19	4	0.427487	0.669024	2.77408	0.00553579	2.77594	0.00550427	0.705318	FALSE	FALSE	TRUE	TRUE	FALSE
ENSG00000231856	ENSG00000231856	acaf_gwas_meta_analysis_3033575_ac_over_20.txt	ENSG00000231856	17	14	3	-0.592789	0.553322	-2.78304	0.00538528	-2.77587	0.00550544	0.536275	FALSE	FALSE	TRUE	TRUE	FALSE
ENSG00000267546	ENSG00000267546	acaf_gwas_meta_analysis_3008342_ac_over_20.txt	ENSG00000267546	20	19	1	-0.581673	0.560787	2.79967	0.00511546	2.7758	0.00550669	0.583267	FALSE	FALSE	TRUE	TRUE	FALSE
ENSG00000250584	LINC01511	acaf_gwas_meta_analysis_3033575_ac_over_20.txt	ENSG00000250584	4	3	1	0.533056	0.593995	2.80127	0.00509023	2.77558	0.00551027	0.536275	FALSE	FALSE	TRUE	TRUE	FALSE
ENSG00000169026	SLC49A3	acaf_gwas_meta_analysis_3024929_ac_over_20.txt	ENSG00000169026	13	11	2	-0.524999	0.599584	-2.77678	0.00549009	-2.77551	0.00551149	0.54661	FALSE	FALSE	TRUE	TRUE	FALSE
ENSG00000271321	CTAGE6	acaf_gwas_meta_analysis_3024929_ac_over_20.txt	ENSG00000271321	11	9	2	1.45588	0.145427	-2.3236	0.0201471	-2.77547	0.00551214	0.54661	FALSE	FALSE	TRUE	TRUE	FALSE
ENSG00000238795	SCARNA12	acaf_gwas_meta_analysis_3023314_ac_over_20.txt	ENSG00000238795	2	1	1	-0.375423	0.707346	1.98868	0.0467364	2.77505	0.00551931	0.858038	FALSE	FALSE	TRUE	TRUE	FALSE
ENSG00000305133	ENSG00000305133	acaf_gwas_meta_analysis_RE_474_ac_over_20.txt	ENSG00000305133	176	156	20	0.474804	0.634926	2.11511	0.0344206	2.77463	0.00552644	0.603535	FALSE	FALSE	TRUE	TRUE	FALSE
ENSG00000121879	PIK3CA	acaf_gwas_meta_analysis_NS_328.11_ac_over_20.txt	ENSG00000121879	8	6	2	0.836108	0.403094	-2.78635	0.00533049	-2.77449	0.00552876	0.903182	FALSE	FALSE	TRUE	TRUE	FALSE
ENSG00000157350	ST3GAL2	acaf_gwas_meta_analysis_3028288_ac_over_20.txt	ENSG00000157350	26	20	6	0.799793	0.423831	2.74331	0.00608237	2.77383	0.00554003	0.691388	FALSE	FALSE	TRUE	TRUE	FALSE
ENSG00000299998	ENSG00000299998	acaf_gwas_meta_analysis_3011948_ac_over_20.txt	ENSG00000299998	35	34	1	-0.13408	0.893339	2.77605	0.00550241	2.77366	0.00554293	0.527462	FALSE	FALSE	TRUE	TRUE	FALSE
ENSG00000163464	CXCR1	acaf_gwas_meta_analysis_height_ac_over_20.txt	ENSG00000163464	12	10	2	0.488624	0.625108	-2.76888	0.005625	-2.77316	0.00555149	0.356246	FALSE	FALSE	TRUE	TRUE	FALSE
ENSG00000291264	ENSG00000291264	acaf_gwas_meta_analysis_3037511_ac_over_20.txt	ENSG00000291264	19	17	2	0.502924	0.615018	-2.77671	0.00549129	-2.77313	0.00555202	0.589965	FALSE	FALSE	TRUE	TRUE	FALSE
ENSG00000177302	TOP3A	acaf_gwas_meta_analysis_3009744_ac_over_20.txt	ENSG00000177302	50	47	3	-0.0164302	0.986891	2.77207	0.00557017	2.7725	0.00556268	0.721999	FALSE	FALSE	TRUE	TRUE	FALSE
ENSG00000296262	ENSG00000296262	acaf_gwas_meta_analysis_3012030_ac_over_20.txt	ENSG00000296262	24	23	1	0.59866	0.5494	-2.77919	0.00544945	-2.7722	0.00556785	0.497173	FALSE	FALSE	TRUE	TRUE	FALSE
ENSG00000123268	ATF1	acaf_gwas_meta_analysis_3024929_ac_over_20.txt	ENSG00000123268	21	18	3	-4.30735	1.65221e-05	3.07211	0.00212555	2.77204	0.0055706	0.54661	FALSE	TRUE	TRUE	TRUE	FALSE
ENSG00000114770	ABCC5	acaf_gwas_meta_analysis_3010457_ac_over_20.txt	ENSG00000114770	20	19	1	-2.19409	0.0282287	2.79909	0.00512467	2.77159	0.00557824	0.620244	TRUE	TRUE	TRUE	TRUE	FALSE
ENSG00000128791	TWSG1	acaf_gwas_meta_analysis_3012030_ac_over_20.txt	ENSG00000128791	14	13	1	-2.51032	0.0120622	2.81486	0.00487984	2.77148	0.00558025	0.497173	FALSE	TRUE	TRUE	TRUE	FALSE
ENSG00000276809	ENSG00000276809	acaf_gwas_meta_analysis_3011948_ac_over_20.txt	ENSG00000276809	73	72	1	-0.826655	0.408433	1.67923	0.0931065	2.77117	0.00558549	0.527462	FALSE	FALSE	FALSE	TRUE	FALSE
ENSG00000187715	KBTBD12	acaf_gwas_meta_analysis_BMI_ac_over_20.txt	ENSG00000187715	22	20	2	-0.783954	0.433067	-2.78432	0.00536405	-2.77108	0.00558701	0.624817	FALSE	FALSE	TRUE	TRUE	FALSE
ENSG00000257718	CPNE8-AS1	acaf_gwas_meta_analysis_EM_202.2_ac_over_20.txt	ENSG00000257718	62	48	14	1.49571	0.134729	-1.13269	0.257343	-2.77094	0.00558955	0.744152	FALSE	FALSE	FALSE	TRUE	FALSE
ENSG00000118985	ELL2	acaf_gwas_meta_analysis_3009744_ac_over_20.txt	ENSG00000118985	15	12	3	6.29578	3.05851e-10	2.86216	0.00420761	2.7706	0.00559533	0.721999	TRUE	TRUE	TRUE	TRUE	FALSE
ENSG00000185101	ANO9	acaf_gwas_meta_analysis_BMI_ac_over_20.txt	ENSG00000185101	43	41	2	-0.845499	0.397832	-2.76673	0.00566215	-2.77053	0.00559657	0.624817	FALSE	FALSE	TRUE	TRUE	FALSE
ENSG00000260228	CDH13-AS2	acaf_gwas_meta_analysis_BMI_ac_over_20.txt	ENSG00000260228	10	8	2	0.756554	0.449317	-2.77801	0.00546923	-2.77037	0.00559934	0.624817	FALSE	FALSE	TRUE	TRUE	FALSE
ENSG00000110536	PTPMT1	acaf_gwas_meta_analysis_3004327_ac_over_20.txt	ENSG00000110536	31	28	3	0.63734	0.523903	2.76597	0.00567537	2.77032	0.00560011	0.626483	FALSE	FALSE	TRUE	TRUE	FALSE
ENSG00000214226	C17orf67	acaf_gwas_meta_analysis_BMI_ac_over_20.txt	ENSG00000214226	8	7	1	-0.663192	0.507208	-2.8477	0.00440358	-2.76958	0.00561286	0.624817	FALSE	FALSE	TRUE	TRUE	FALSE
ENSG00000283361	CFAP97D2	acaf_gwas_meta_analysis_3019897_ac_over_20.txt	ENSG00000283361	17	15	2	-1.33173	0.18295	2.8229	0.00475921	2.7693	0.00561768	0.557781	FALSE	FALSE	TRUE	TRUE	FALSE
ENSG00000074800	ENO1	acaf_gwas_meta_analysis_3023314_ac_over_20.txt	ENSG00000074800	18	17	1	-0.000780419	0.999377	2.76923	0.00561895	2.76923	0.00561886	0.858038	FALSE	FALSE	TRUE	TRUE	FALSE
ENSG00000130755	GMFG	acaf_gwas_meta_analysis_CV_404_ac_over_20.txt	ENSG00000130755	14	6	8	0.5088	0.610893	2.76729	0.00565248	2.76898	0.00562327	0.691927	FALSE	FALSE	TRUE	TRUE	FALSE
ENSG00000290460	ENSG00000290460	acaf_gwas_meta_analysis_EM_202.2_ac_over_20.txt	ENSG00000290460	28	27	1	0.606421	0.544235	2.7542	0.00588352	2.76892	0.00562416	0.744152	FALSE	FALSE	TRUE	TRUE	FALSE
ENSG00000250138	ENSG00000250138	acaf_gwas_meta_analysis_3028288_ac_over_20.txt	ENSG00000250138	9	8	1	0.121687	0.903147	-2.77112	0.00558637	-2.76877	0.00562689	0.691388	FALSE	FALSE	TRUE	TRUE	FALSE
ENSG00000273327	OR6L2P	acaf_gwas_meta_analysis_3024929_ac_over_20.txt	ENSG00000273327	14	13	1	0.980241	0.326967	2.78734	0.0053143	2.76872	0.00562766	0.54661	FALSE	FALSE	TRUE	TRUE	FALSE
ENSG00000178460	MCMDC2	acaf_gwas_meta_analysis_3004327_ac_over_20.txt	ENSG00000178460	69	18	51	-0.277229	0.781604	2.72353	0.00645892	2.76855	0.0056307	0.626483	FALSE	FALSE	TRUE	TRUE	FALSE
ENSG00000257354	MIRLET7IHG	acaf_gwas_meta_analysis_3010457_ac_over_20.txt	ENSG00000257354	23	18	5	-2.1338	0.0328595	-2.78627	0.00533183	-2.76831	0.00563479	0.620244	FALSE	TRUE	TRUE	TRUE	FALSE
ENSG00000248268	ENSG00000248268	acaf_gwas_meta_analysis_EM_202.1_ac_over_20.txt	ENSG00000248268	35	32	3	0.812289	0.416626	2.75897	0.00579837	2.76825	0.00563581	0.778672	FALSE	FALSE	TRUE	TRUE	FALSE
ENSG00000138785	INTS12	acaf_gwas_meta_analysis_CV_404_ac_over_20.txt	ENSG00000138785	46	43	3	1.58621	0.112692	2.82081	0.00479024	2.76821	0.00563656	0.691927	FALSE	FALSE	TRUE	TRUE	FALSE
ENSG00000289447	ENSG00000289447	acaf_gwas_meta_analysis_EM_202.2_ac_over_20.txt	ENSG00000289447	4	2	2	3.46315	0.000533888	2.77968	0.00544121	2.7682	0.00563661	0.744152	FALSE	TRUE	TRUE	TRUE	FALSE
ENSG00000183628	DGCR6	acaf_gwas_meta_analysis_3013650_ac_over_20.txt	ENSG00000183628	15	12	3	-0.200697	0.840935	-2.76542	0.00568493	-2.76818	0.00563695	0.683271	FALSE	FALSE	TRUE	TRUE	FALSE
ENSG00000279602	ENSG00000279602	acaf_gwas_meta_analysis_RE_474_ac_over_20.txt	ENSG00000279602	16	15	1	0.548446	0.583386	-2.77963	0.00544216	-2.76818	0.00563705	0.603535	FALSE	FALSE	TRUE	TRUE	FALSE
ENSG00000224091	ENSG00000224091	acaf_gwas_meta_analysis_3028288_ac_over_20.txt	ENSG00000224091	17	16	1	-1.39002	0.164523	2.22147	0.0263192	2.76806	0.00563914	0.691388	FALSE	FALSE	TRUE	TRUE	FALSE
ENSG00000101473	ACOT8	acaf_gwas_meta_analysis_RE_474_ac_over_20.txt	ENSG00000101473	36	33	3	-0.971238	0.33143	2.76633	0.00566917	2.76805	0.0056393	0.603535	FALSE	FALSE	TRUE	TRUE	FALSE
ENSG00000253314	LINC00293	acaf_gwas_meta_analysis_3010457_ac_over_20.txt	ENSG00000253314	175	167	8	0.770494	0.441007	-2.79019	0.00526779	-2.76743	0.00565002	0.620244	FALSE	FALSE	TRUE	TRUE	FALSE
ENSG00000176124	DLEU1	acaf_gwas_meta_analysis_height_ac_over_20.txt	ENSG00000176124	43	39	4	8.75048	2.1244e-18	-2.75782	0.00581876	-2.76702	0.00565713	0.360556	FALSE	TRUE	TRUE	TRUE	FALSE
ENSG00000174165	ZDHHC24	acaf_gwas_meta_analysis_EM_202.1_ac_over_20.txt	ENSG00000174165	16	14	2	0.367789	0.713031	-2.78419	0.00536613	-2.76682	0.00566054	0.778672	FALSE	FALSE	TRUE	TRUE	FALSE
ENSG00000170473	PYM1	acaf_gwas_meta_analysis_RE_475_ac_over_20.txt	ENSG00000170473	17	15	2	-1.46514	0.142883	2.76295	0.00572811	2.76669	0.00566283	0.705318	FALSE	FALSE	TRUE	TRUE	FALSE
ENSG00000261734	ENSG00000261734	acaf_gwas_meta_analysis_BMI_ac_over_20.txt	ENSG00000261734	30	29	1	-1.99258	0.0463078	-2.06216	0.0391928	-2.76639	0.00566803	0.624817	FALSE	TRUE	TRUE	TRUE	FALSE
ENSG00000204613	TRIM10	acaf_gwas_meta_analysis_EM_202.1_ac_over_20.txt	ENSG00000204613	42	39	3	-3.88573	0.000102024	2.53198	0.0113422	2.76631	0.00566955	0.778672	FALSE	TRUE	TRUE	TRUE	FALSE
ENSG00000104324	CPQ	acaf_gwas_meta_analysis_3019897_ac_over_20.txt	ENSG00000104324	24	22	2	-0.407134	0.68391	-2.77325	0.00554995	-2.76535	0.00568616	0.557781	FALSE	FALSE	TRUE	TRUE	FALSE
ENSG00000142694	EVA1B	acaf_gwas_meta_analysis_3023314_ac_over_20.txt	ENSG00000142694	7	5	2	-0.1308	0.895934	2.76575	0.00567929	2.76493	0.00569351	0.858038	FALSE	FALSE	TRUE	TRUE	FALSE
ENSG00000233461	ENSG00000233461	acaf_gwas_meta_analysis_NS_328.11_ac_over_20.txt	ENSG00000233461	81	80	1	-0.0160557	0.98719	-2.76493	0.00569342	-2.76492	0.00569375	0.903182	FALSE	FALSE	TRUE	TRUE	FALSE
ENSG00000116918	TSNAX	acaf_gwas_meta_analysis_NS_328.11_ac_over_20.txt	ENSG00000116918	27	26	1	-0.063026	0.949746	-2.76493	0.00569342	-2.76483	0.00569523	0.903182	FALSE	FALSE	TRUE	TRUE	FALSE
ENSG00000109762	SNX25	acaf_gwas_meta_analysis_3012030_ac_over_20.txt	ENSG00000109762	15	14	1	0.681188	0.495752	2.78183	0.0054053	2.76475	0.00569663	0.497498	FALSE	FALSE	TRUE	TRUE	FALSE
ENSG00000303695	ENSG00000303695	acaf_gwas_meta_analysis_3013650_ac_over_20.txt	ENSG00000303695	15	13	2	1.03469	0.300815	2.83398	0.00459721	2.76461	0.00569905	0.683271	FALSE	FALSE	TRUE	TRUE	FALSE
ENSG00000237840	FAM21FP	acaf_gwas_meta_analysis_EM_202.2_ac_over_20.txt	ENSG00000237840	45	44	1	0.850288	0.395165	2.7542	0.00588352	2.76358	0.00571709	0.744152	FALSE	FALSE	TRUE	TRUE	FALSE
ENSG00000165516	KLHDC2	acaf_gwas_meta_analysis_EM_202.2_ac_over_20.txt	ENSG00000165516	69	38	31	1.81841	0.0690011	-2.66108	0.007789	-2.76328	0.00572241	0.744152	FALSE	FALSE	TRUE	TRUE	FALSE
ENSG00000197852	INKA2	acaf_gwas_meta_analysis_3011948_ac_over_20.txt	ENSG00000197852	18	17	1	1.13071	0.258176	-2.77359	0.00554411	-2.76261	0.00573418	0.535938	FALSE	FALSE	TRUE	TRUE	FALSE
ENSG00000129484	PARP2	acaf_gwas_meta_analysis_3019897_ac_over_20.txt	ENSG00000129484	20	19	1	0.23299	0.815769	-2.74913	0.00597544	-2.76241	0.00573769	0.557781	FALSE	FALSE	TRUE	TRUE	FALSE
ENSG00000172215	CXCR6	acaf_gwas_meta_analysis_RE_474_ac_over_20.txt	ENSG00000172215	74	71	3	-0.809106	0.418454	1.15316	0.248844	2.76222	0.00574096	0.603535	FALSE	FALSE	FALSE	TRUE	FALSE
ENSG00000261560	ENSG00000261560	acaf_gwas_meta_analysis_height_ac_over_20.txt	ENSG00000261560	16	13	3	-2.07912	0.0376064	0.464586	0.642228	2.76208	0.00574347	0.361715	FALSE	TRUE	FALSE	TRUE	FALSE
ENSG00000121853	GHSR	acaf_gwas_meta_analysis_3009744_ac_over_20.txt	ENSG00000121853	2	1	1	-0.983156	0.325531	2.78454	0.00536037	2.76183	0.00574791	0.721999	FALSE	FALSE	TRUE	TRUE	FALSE
ENSG00000188452	CERKL	acaf_gwas_meta_analysis_3013650_ac_over_20.txt	ENSG00000188452	25	22	3	-5.38548	7.22513e-08	-2.39118	0.0167942	-2.7618	0.00574839	0.683271	TRUE	TRUE	TRUE	TRUE	FALSE
ENSG00000298199	ENSG00000298199	acaf_gwas_meta_analysis_CV_401_ac_over_20.txt	ENSG00000298199	8	6	2	1.09904	0.271753	2.67592	0.00745237	2.76169	0.00575024	0.707975	FALSE	FALSE	TRUE	TRUE	FALSE
ENSG00000100580	TMED8	acaf_gwas_meta_analysis_height_ac_over_20.txt	ENSG00000100580	28	27	1	0.128369	0.897857	-2.7595	0.00578893	-2.76156	0.00575253	0.361715	FALSE	FALSE	TRUE	TRUE	FALSE
ENSG00000280069	ENSG00000280069	acaf_gwas_meta_analysis_3037511_ac_over_20.txt	ENSG00000280069	75	52	23	-0.41519	0.678003	2.76745	0.00564968	2.76153	0.00575321	0.604475	FALSE	FALSE	TRUE	TRUE	FALSE
ENSG00000155363	MOV10	acaf_gwas_meta_analysis_CV_404_ac_over_20.txt	ENSG00000155363	44	15	29	-0.933028	0.350805	-2.78295	0.00538672	-2.76122	0.00575856	0.691927	FALSE	FALSE	TRUE	TRUE	FALSE
ENSG00000151835	SACS	acaf_gwas_meta_analysis_3013650_ac_over_20.txt	ENSG00000151835	47	44	3	-1.65512	0.0978999	2.77923	0.0054488	2.76118	0.00575926	0.683271	FALSE	FALSE	TRUE	TRUE	FALSE
ENSG00000106799	TGFBR1	acaf_gwas_meta_analysis_CV_404_ac_over_20.txt	ENSG00000106799	30	27	3	0.233966	0.815011	2.76243	0.00573723	2.76094	0.00576359	0.691927	FALSE	FALSE	TRUE	TRUE	FALSE
ENSG00000186166	CENATAC	acaf_gwas_meta_analysis_3008342_ac_over_20.txt	ENSG00000186166	19	18	1	2.73686	0.00620287	-0.557173	0.577409	-2.76058	0.00576996	0.583267	FALSE	TRUE	FALSE	TRUE	FALSE
ENSG00000229142	HCG4P8	acaf_gwas_meta_analysis_RE_474_ac_over_20.txt	ENSG00000229142	30	10	20	-0.0533793	0.95743	2.76087	0.00576471	2.76039	0.00577327	0.603535	FALSE	FALSE	TRUE	TRUE	FALSE
ENSG00000100288	CHKB	acaf_gwas_meta_analysis_3019897_ac_over_20.txt	ENSG00000100288	17	16	1	0.777314	0.436974	-2.78485	0.00535524	-2.76035	0.00577395	0.557781	FALSE	FALSE	TRUE	TRUE	FALSE
ENSG00000286757	ENSG00000286757	acaf_gwas_meta_analysis_3024929_ac_over_20.txt	ENSG00000286757	41	34	7	-1.10093	0.270927	2.73381	0.00626059	2.76022	0.00577617	0.54661	FALSE	FALSE	TRUE	TRUE	FALSE
ENSG00000184640	SEPTIN9	acaf_gwas_meta_analysis_3004410_ac_over_20.txt	ENSG00000184640	13	12	1	-1.27944	0.200741	0.975304	0.32941	2.75992	0.00578154	0.731586	FALSE	FALSE	FALSE	TRUE	FALSE
ENSG00000187736	NHEJ1	acaf_gwas_meta_analysis_NS_328.11_ac_over_20.txt	ENSG00000187736	23	21	2	0.0811145	0.935351	2.76056	0.00577018	2.75977	0.00578417	0.903182	FALSE	FALSE	TRUE	TRUE	FALSE
ENSG00000113758	DBN1	acaf_gwas_meta_analysis_3011948_ac_over_20.txt	ENSG00000113758	18	5	13	-0.71332	0.475648	-2.76569	0.00568021	-2.75945	0.00578989	0.535938	FALSE	FALSE	TRUE	TRUE	FALSE
ENSG00000173626	TRAPPC3L	acaf_gwas_meta_analysis_3004410_ac_over_20.txt	ENSG00000173626	67	28	39	0.362774	0.716773	-2.76959	0.00561262	-2.75913	0.00579564	0.731586	FALSE	FALSE	TRUE	TRUE	FALSE
ENSG00000170837	GPR27	acaf_gwas_meta_analysis_RE_475_ac_over_20.txt	ENSG00000170837	18	17	1	-0.155048	0.876784	-2.75998	0.00578043	-2.75912	0.00579576	0.705318	FALSE	FALSE	TRUE	TRUE	FALSE
ENSG00000108784	NAGLU	acaf_gwas_meta_analysis_3023314_ac_over_20.txt	ENSG00000108784	68	51	17	0.667348	0.50455	-2.69363	0.00706794	-2.75856	0.00580575	0.858038	FALSE	FALSE	TRUE	TRUE	FALSE
ENSG00000213088	ACKR1	acaf_gwas_meta_analysis_3019897_ac_over_20.txt	ENSG00000213088	5	3	2	2.85367	0.00432171	-1.47472	0.140287	-2.75837	0.00580899	0.557781	FALSE	TRUE	FALSE	TRUE	FALSE
ENSG00000125810	CD93	acaf_gwas_meta_analysis_3008342_ac_over_20.txt	ENSG00000125810	28	22	6	-1.14122	0.25378	2.7236	0.0064575	2.75833	0.00580978	0.583267	FALSE	FALSE	TRUE	TRUE	FALSE
ENSG00000118308	IRAG2	acaf_gwas_meta_analysis_3023314_ac_over_20.txt	ENSG00000118308	38	37	1	-1.45786	0.14488	-2.81968	0.00480723	-2.75831	0.00581013	0.858038	FALSE	FALSE	TRUE	TRUE	FALSE
ENSG00000171649	ZIK1	acaf_gwas_meta_analysis_3009744_ac_over_20.txt	ENSG00000171649	21	20	1	-0.589372	0.555612	-2.75181	0.00592665	-2.7581	0.00581376	0.721999	FALSE	FALSE	TRUE	TRUE	FALSE
ENSG00000146263	MMS22L	acaf_gwas_meta_analysis_3013650_ac_over_20.txt	ENSG00000146263	21	18	3	0.0968041	0.922882	-2.75826	0.00581106	-2.75782	0.00581879	0.683271	FALSE	FALSE	TRUE	TRUE	FALSE
ENSG00000117461	PIK3R3	acaf_gwas_meta_analysis_3028288_ac_over_20.txt	ENSG00000117461	42	41	1	-1.18651	0.23542	-2.67492	0.00747461	-2.75782	0.0058189	0.704162	FALSE	FALSE	TRUE	TRUE	FALSE
ENSG00000161040	FBXL13	acaf_gwas_meta_analysis_3024929_ac_over_20.txt	ENSG00000161040	382	381	1	-0.704839	0.48091	2.75803	0.00581513	2.75779	0.00581929	0.54661	FALSE	FALSE	TRUE	TRUE	FALSE
ENSG00000307033	ENSG00000307033	acaf_gwas_meta_analysis_3012030_ac_over_20.txt	ENSG00000307033	78	76	2	0.863218	0.388018	2.76775	0.00564442	2.7575	0.00582446	0.497498	FALSE	FALSE	TRUE	TRUE	FALSE
ENSG00000090382	LYZ	acaf_gwas_meta_analysis_height_ac_over_20.txt	ENSG00000090382	12	11	1	-4.16483	3.1158e-05	1.48745	0.136895	2.75745	0.00582546	0.363858	FALSE	TRUE	FALSE	TRUE	FALSE
ENSG00000293460	LINC02210	acaf_gwas_meta_analysis_3028615_ac_over_20.txt	ENSG00000293460	105	104	1	-4.92402	8.47843e-07	-2.87957	0.00398214	-2.75732	0.00582774	0.812778	FALSE	TRUE	TRUE	TRUE	FALSE
ENSG00000271889	C2orf74-AS1	acaf_gwas_meta_analysis_RE_475_ac_over_20.txt	ENSG00000271889	38	30	8	2.12908	0.0332474	-2.57969	0.00988897	-2.75719	0.00583013	0.705318	FALSE	TRUE	TRUE	TRUE	FALSE
ENSG00000138640	FAM13A	acaf_gwas_meta_analysis_CV_401_ac_over_20.txt	ENSG00000138640	46	45	1	0.299218	0.764774	-2.76174	0.00574935	-2.75699	0.0058337	0.707975	FALSE	FALSE	TRUE	TRUE	FALSE
ENSG00000279058	AGAP14P	acaf_gwas_meta_analysis_3012030_ac_over_20.txt	ENSG00000279058	26	25	1	-1.89472	0.0581291	-2.64594	0.00814651	-2.75698	0.00583382	0.497498	FALSE	FALSE	TRUE	TRUE	FALSE
ENSG00000066827	ZFAT	acaf_gwas_meta_analysis_3009744_ac_over_20.txt	ENSG00000066827	49	48	1	0.060713	0.951588	-2.75742	0.00582602	-2.75689	0.00583533	0.721999	TRUE	FALSE	TRUE	TRUE	FALSE
ENSG00000283063	TRBV6-2	acaf_gwas_meta_analysis_EM_202.1_ac_over_20.txt	ENSG00000283063	16	14	2	-1.04254	0.29716	2.79588	0.00517578	2.75678	0.00583743	0.778672	FALSE	FALSE	TRUE	TRUE	FALSE
ENSG00000225190	PLEKHM1	acaf_gwas_meta_analysis_BMI_ac_over_20.txt	ENSG00000225190	25	22	3	3.06888	0.00214866	-2.88013	0.00397515	-2.75602	0.00585099	0.628856	FALSE	TRUE	TRUE	TRUE	FALSE
ENSG00000075426	FOSL2	acaf_gwas_meta_analysis_3019897_ac_over_20.txt	ENSG00000075426	33	31	2	-0.180945	0.856411	2.75639	0.00584425	2.75601	0.00585108	0.557781	FALSE	FALSE	TRUE	TRUE	FALSE
ENSG00000279933	ENSG00000279933	acaf_gwas_meta_analysis_3008342_ac_over_20.txt	ENSG00000279933	21	20	1	-0.222406	0.823998	2.75188	0.00592544	2.75597	0.00585177	0.583267	FALSE	FALSE	TRUE	TRUE	FALSE
ENSG00000289511	ENSG00000289511	acaf_gwas_meta_analysis_3008342_ac_over_20.txt	ENSG00000289511	16	14	2	0.504699	0.61377	2.74281	0.00609163	2.75594	0.00585231	0.583267	FALSE	FALSE	TRUE	TRUE	FALSE
ENSG00000101199	ARFGAP1	acaf_gwas_meta_analysis_BMI_ac_over_20.txt	ENSG00000101199	25	24	1	-0.500802	0.61651	2.75635	0.00584505	2.75555	0.00585944	0.628856	FALSE	FALSE	TRUE	TRUE	FALSE
ENSG00000291228	ENSG00000291228	acaf_gwas_meta_analysis_CV_401_ac_over_20.txt	ENSG00000291228	13	7	6	2.69481	0.0070429	-2.45757	0.0139879	-2.75496	0.00586989	0.707975	FALSE	TRUE	TRUE	TRUE	FALSE
ENSG00000290391	ENSG00000290391	acaf_gwas_meta_analysis_3010457_ac_over_20.txt	ENSG00000290391	5	2	3	-0.90022	0.368003	-2.74996	0.00596023	-2.75485	0.00587189	0.620244	FALSE	FALSE	TRUE	TRUE	FALSE
ENSG00000088448	ANKRD10	acaf_gwas_meta_analysis_3024929_ac_over_20.txt	ENSG00000088448	30	29	1	-1.35325	0.175976	2.7115	0.00669801	2.75472	0.00587419	0.54661	FALSE	FALSE	TRUE	TRUE	FALSE
ENSG00000224383	PRR29	acaf_gwas_meta_analysis_3004410_ac_over_20.txt	ENSG00000224383	15	8	7	-0.971652	0.331224	2.92044	0.00349535	2.75437	0.00588057	0.731586	FALSE	FALSE	TRUE	TRUE	FALSE
ENSG00000122224	LY9	acaf_gwas_meta_analysis_3004410_ac_over_20.txt	ENSG00000122224	10	9	1	-1.18089	0.237645	2.76116	0.00575957	2.75431	0.00588154	0.731586	FALSE	FALSE	TRUE	TRUE	FALSE
ENSG00000224099	ENSG00000224099	acaf_gwas_meta_analysis_3012030_ac_over_20.txt	ENSG00000224099	50	47	3	-0.886945	0.375109	-2.73568	0.00622515	-2.75381	0.00589051	0.497498	FALSE	FALSE	TRUE	TRUE	FALSE
ENSG00000101247	NDUFAF5	acaf_gwas_meta_analysis_3024929_ac_over_20.txt	ENSG00000101247	60	57	3	2.0291	0.0424477	2.73083	0.00631749	2.75373	0.00589204	0.54661	FALSE	TRUE	TRUE	TRUE	FALSE
ENSG00000107957	SH3PXD2A	acaf_gwas_meta_analysis_height_ac_over_20.txt	ENSG00000107957	51	50	1	1.57201	0.115948	-2.80337	0.00505713	-2.75341	0.00589771	0.365931	FALSE	FALSE	TRUE	TRUE	FALSE
ENSG00000270681	ENSG00000270681	acaf_gwas_meta_analysis_CV_401_ac_over_20.txt	ENSG00000270681	76	32	44	-0.484195	0.628247	-2.73766	0.00618786	-2.7534	0.0058979	0.707975	FALSE	FALSE	TRUE	TRUE	FALSE
ENSG00000111752	PHC1	acaf_gwas_meta_analysis_3024929_ac_over_20.txt	ENSG00000111752	11	10	1	0.324972	0.745203	-2.75114	0.00593886	-2.75315	0.00590252	0.54661	FALSE	FALSE	TRUE	TRUE	FALSE
ENSG00000135424	ITGA7	acaf_gwas_meta_analysis_3019897_ac_over_20.txt	ENSG00000135424	21	14	7	-0.478013	0.632641	-2.76104	0.00576176	-2.7531	0.00590339	0.557781	FALSE	FALSE	TRUE	TRUE	FALSE
ENSG00000274281	ENSG00000274281	acaf_gwas_meta_analysis_3023314_ac_over_20.txt	ENSG00000274281	41	40	1	-0.0258259	0.979396	2.75299	0.00590529	2.75297	0.00590576	0.858038	FALSE	FALSE	TRUE	TRUE	FALSE
ENSG00000304313	ENSG00000304313	acaf_gwas_meta_analysis_BMI_ac_over_20.txt	ENSG00000304313	14	13	1	-0.0555728	0.955682	2.75351	0.00589598	2.75295	0.00590601	0.628856	FALSE	FALSE	TRUE	TRUE	FALSE
ENSG00000285043	ENSG00000285043	acaf_gwas_meta_analysis_CV_404_ac_over_20.txt	ENSG00000285043	12	9	3	0.675145	0.499584	-2.7586	0.00580495	-2.75293	0.00590638	0.696191	FALSE	FALSE	TRUE	TRUE	FALSE
ENSG00000119314	PTBP3	acaf_gwas_meta_analysis_3009744_ac_over_20.txt	ENSG00000119314	50	49	1	-1.91854	0.0550423	0.142223	0.886904	2.75272	0.00591023	0.721999	FALSE	FALSE	FALSE	TRUE	FALSE
ENSG00000086062	B4GALT1	acaf_gwas_meta_analysis_RE_474_ac_over_20.txt	ENSG00000086062	19	16	3	-0.246693	0.805146	-2.75378	0.00589119	-2.75266	0.00591138	0.603535	FALSE	FALSE	TRUE	TRUE	FALSE
ENSG00000189171	S100A13	acaf_gwas_meta_analysis_NS_328.11_ac_over_20.txt	ENSG00000189171	14	13	1	0.812894	0.416279	2.71469	0.00663374	2.75251	0.005914	0.903182	FALSE	FALSE	TRUE	TRUE	FALSE
ENSG00000101193	GID8	acaf_gwas_meta_analysis_3024929_ac_over_20.txt	ENSG00000101193	30	26	4	0.438835	0.660781	2.73474	0.00624292	2.75248	0.00591451	0.54661	FALSE	FALSE	TRUE	TRUE	FALSE
ENSG00000125826	RBCK1	acaf_gwas_meta_analysis_EM_202.2_ac_over_20.txt	ENSG00000125826	11	8	3	-1.44965	0.147156	-2.75144	0.00593342	-2.75182	0.00592649	0.748589	FALSE	FALSE	TRUE	TRUE	FALSE
ENSG00000206047	DEFA1	acaf_gwas_meta_analysis_3010457_ac_over_20.txt	ENSG00000206047	15	14	1	-0.334826	0.737756	2.68972	0.0071512	2.75157	0.0059311	0.620244	FALSE	FALSE	TRUE	TRUE	FALSE
ENSG00000289729	ENSG00000289729	acaf_gwas_meta_analysis_3009744_ac_over_20.txt	ENSG00000289729	19	14	5	-5.90126	3.60735e-09	0.675156	0.499577	-2.75125	0.00593689	0.721999	FALSE	TRUE	FALSE	TRUE	FALSE
ENSG00000291080	ZNF252P	acaf_gwas_meta_analysis_RE_475_ac_over_20.txt	ENSG00000291080	24	22	2	-1.8626	0.0625183	2.75258	0.00591275	2.75107	0.00594012	0.705318	FALSE	FALSE	TRUE	TRUE	FALSE
ENSG00000156414	TDRD9	acaf_gwas_meta_analysis_height_ac_over_20.txt	ENSG00000156414	54	51	3	1.60126	0.10932	2.72022	0.00652387	2.75093	0.00594269	0.366296	FALSE	FALSE	TRUE	TRUE	FALSE
ENSG00000258377	ENSG00000258377	acaf_gwas_meta_analysis_3028288_ac_over_20.txt	ENSG00000258377	69	67	2	2.32874	0.019873	2.82552	0.00472041	2.75066	0.00594752	0.7105	FALSE	TRUE	TRUE	TRUE	FALSE
ENSG00000166343	MSS51	acaf_gwas_meta_analysis_3012030_ac_over_20.txt	ENSG00000166343	245	244	1	0.632077	0.527336	2.58898	0.009626	2.75009	0.00595784	0.497498	FALSE	FALSE	TRUE	TRUE	FALSE
ENSG00000240247	DEFA1B	acaf_gwas_meta_analysis_3010457_ac_over_20.txt	ENSG00000240247	16	15	1	-0.32251	0.747066	2.68972	0.0071512	2.74994	0.00596061	0.620244	FALSE	FALSE	TRUE	TRUE	FALSE
ENSG00000307033	ENSG00000307033	acaf_gwas_meta_analysis_EM_202.2_ac_over_20.txt	ENSG00000307033	78	76	2	-0.151728	0.879401	2.74772	0.0060012	2.74975	0.00596399	0.748589	FALSE	FALSE	TRUE	TRUE	FALSE
ENSG00000157578	LCA5L	acaf_gwas_meta_analysis_3024929_ac_over_20.txt	ENSG00000157578	12	11	1	-0.150771	0.880157	2.74596	0.00603336	2.74934	0.00597146	0.54661	FALSE	FALSE	TRUE	TRUE	FALSE
ENSG00000241361	SLC25A24P1	acaf_gwas_meta_analysis_3008342_ac_over_20.txt	ENSG00000241361	18	14	4	0.133708	0.893634	2.74185	0.00610943	2.74887	0.00598005	0.583267	FALSE	FALSE	TRUE	TRUE	FALSE
ENSG00000116830	TTF2	acaf_gwas_meta_analysis_EM_202.1_ac_over_20.txt	ENSG00000116830	24	22	2	-0.208608	0.834754	2.74026	0.00613897	2.74879	0.00598151	0.778672	FALSE	FALSE	TRUE	TRUE	FALSE
ENSG00000164379	FOXQ1	acaf_gwas_meta_analysis_RE_474_ac_over_20.txt	ENSG00000164379	36	31	5	0.417302	0.676457	2.75432	0.00588137	2.7486	0.0059851	0.603535	FALSE	FALSE	TRUE	TRUE	FALSE
ENSG00000266127	ZNF415P1	acaf_gwas_meta_analysis_EM_202.1_ac_over_20.txt	ENSG00000266127	24	23	1	-0.946783	0.343749	2.75364	0.00589373	2.74831	0.00599027	0.778672	FALSE	FALSE	TRUE	TRUE	FALSE
ENSG00000120686	UFM1	acaf_gwas_meta_analysis_RE_475_ac_over_20.txt	ENSG00000120686	22	21	1	2.29895	0.0215079	-2.75483	0.00587227	-2.74813	0.00599371	0.705318	FALSE	TRUE	TRUE	TRUE	FALSE
ENSG00000291082	HERC2P9	acaf_gwas_meta_analysis_3019897_ac_over_20.txt	ENSG00000291082	10	9	1	0.0363478	0.971005	2.7481	0.00599409	2.74805	0.00599503	0.560775	FALSE	FALSE	TRUE	TRUE	FALSE
ENSG00000152492	CCDC50	acaf_gwas_meta_analysis_3010457_ac_over_20.txt	ENSG00000152492	12	11	1	-0.12453	0.900895	2.7504	0.00595221	2.7476	0.00600333	0.620244	FALSE	FALSE	TRUE	TRUE	FALSE
ENSG00000287497	ENSG00000287497	acaf_gwas_meta_analysis_NS_328.11_ac_over_20.txt	ENSG00000287497	10	9	1	1.11711	0.263945	-2.89894	0.00374421	-2.74729	0.00600903	0.903182	FALSE	FALSE	TRUE	TRUE	FALSE
ENSG00000086619	ERO1B	acaf_gwas_meta_analysis_CV_404_ac_over_20.txt	ENSG00000086619	112	101	11	-1.14955	0.25033	-2.73042	0.00632535	-2.74725	0.00600968	0.696191	FALSE	FALSE	TRUE	TRUE	FALSE
ENSG00000073756	PTGS2	acaf_gwas_meta_analysis_3010457_ac_over_20.txt	ENSG00000073756	73	66	7	-1.42579	0.153929	2.8924	0.00382306	2.74713	0.0060119	0.620244	FALSE	FALSE	TRUE	TRUE	FALSE
ENSG00000137210	TMEM14B	acaf_gwas_meta_analysis_3033575_ac_over_20.txt	ENSG00000137210	17	14	3	-0.250323	0.802337	2.74638	0.00602574	2.74682	0.00601769	0.579621	FALSE	FALSE	TRUE	TRUE	FALSE
ENSG00000167380	ZNF226	acaf_gwas_meta_analysis_3024929_ac_over_20.txt	ENSG00000167380	155	48	107	0.0985338	0.921508	2.7463	0.0060271	2.74677	0.00601857	0.54661	FALSE	FALSE	TRUE	TRUE	FALSE
ENSG00000286207	ENSG00000286207	acaf_gwas_meta_analysis_3024929_ac_over_20.txt	ENSG00000286207	41	39	2	0.602356	0.546938	-2.55711	0.0105546	-2.74675	0.0060189	0.54661	FALSE	FALSE	TRUE	TRUE	FALSE
ENSG00000290461	CYP4F35P	acaf_gwas_meta_analysis_3004410_ac_over_20.txt	ENSG00000290461	25	22	3	0.840915	0.400395	-2.74816	0.005993	-2.74669	0.00602002	0.738957	FALSE	FALSE	TRUE	TRUE	FALSE
ENSG00000165219	GAPVD1	acaf_gwas_meta_analysis_3012030_ac_over_20.txt	ENSG00000165219	85	66	19	0.769462	0.441619	-2.73432	0.00625088	-2.74667	0.0060203	0.497498	FALSE	FALSE	TRUE	TRUE	FALSE
ENSG00000143036	SLC44A3	acaf_gwas_meta_analysis_CV_404_ac_over_20.txt	ENSG00000143036	14	13	1	1.48538	0.137444	2.87037	0.00409998	2.74657	0.00602216	0.696191	FALSE	FALSE	TRUE	TRUE	FALSE
ENSG00000163995	ABLIM2	acaf_gwas_meta_analysis_EM_202.2_ac_over_20.txt	ENSG00000163995	3	1	2	-0.0132484	0.98943	-2.7464	0.00602534	-2.7464	0.0060254	0.748589	FALSE	FALSE	TRUE	TRUE	FALSE
ENSG00000235106	BRD3OS	acaf_gwas_meta_analysis_3013650_ac_over_20.txt	ENSG00000235106	12	11	1	0.0604452	0.951801	-2.7467	0.00601991	-2.74606	0.0060315	0.683271	FALSE	FALSE	TRUE	TRUE	FALSE
ENSG00000106348	IMPDH1	acaf_gwas_meta_analysis_height_ac_over_20.txt	ENSG00000106348	16	14	2	1.03566	0.300362	2.74233	0.00610055	2.74521	0.00604714	0.370298	FALSE	FALSE	TRUE	TRUE	FALSE
ENSG00000135766	EGLN1	acaf_gwas_meta_analysis_3009744_ac_over_20.txt	ENSG00000135766	154	140	14	-2.26995	0.0232104	2.69227	0.00709669	2.74516	0.00604808	0.721999	FALSE	TRUE	TRUE	TRUE	FALSE
ENSG00000230747	ENSG00000230747	acaf_gwas_meta_analysis_CV_401_ac_over_20.txt	ENSG00000230747	19	17	2	0.483674	0.628617	2.76616	0.00567209	2.74495	0.00605198	0.717275	FALSE	FALSE	TRUE	TRUE	FALSE
ENSG00000061273	HDAC7	acaf_gwas_meta_analysis_3037511_ac_over_20.txt	ENSG00000061273	45	43	2	0.587041	0.557176	2.76223	0.00574082	2.74476	0.0060556	0.629177	TRUE	FALSE	TRUE	TRUE	FALSE
ENSG00000125900	SIRPD	acaf_gwas_meta_analysis_3013650_ac_over_20.txt	ENSG00000125900	13	12	1	-0.885036	0.376137	-2.74991	0.00596109	-2.74469	0.0060568	0.683271	FALSE	FALSE	TRUE	TRUE	FALSE
ENSG00000305448	ENSG00000305448	acaf_gwas_meta_analysis_3019897_ac_over_20.txt	ENSG00000305448	23	22	1	0.0248907	0.980142	2.74434	0.00606329	2.74439	0.00606227	0.56145	FALSE	FALSE	TRUE	TRUE	FALSE
ENSG00000043514	TRIT1	acaf_gwas_meta_analysis_3009744_ac_over_20.txt	ENSG00000043514	27	25	2	-0.89331	0.371691	2.80253	0.0050704	2.74392	0.00607096	0.721999	FALSE	FALSE	TRUE	TRUE	FALSE
ENSG00000128590	DNAJB9	acaf_gwas_meta_analysis_3010457_ac_over_20.txt	ENSG00000128590	21	19	2	-0.345072	0.730041	-2.74049	0.00613485	-2.74359	0.00607709	0.620244	FALSE	FALSE	TRUE	TRUE	FALSE
ENSG00000128346	C22orf23	acaf_gwas_meta_analysis_3008342_ac_over_20.txt	ENSG00000128346	7	2	5	-1.35045	0.176873	2.73306	0.00627496	2.74357	0.00607745	0.583267	FALSE	FALSE	TRUE	TRUE	FALSE
ENSG00000198453	ZNF568	acaf_gwas_meta_analysis_3024929_ac_over_20.txt	ENSG00000198453	63	25	38	2.6612	0.00778618	-2.58419	0.00976087	-2.74321	0.0060841	0.547218	FALSE	TRUE	TRUE	TRUE	FALSE
ENSG00000010278	CD9	acaf_gwas_meta_analysis_3009744_ac_over_20.txt	ENSG00000010278	10	8	2	-0.527098	0.598126	2.72667	0.00639762	2.74318	0.00608464	0.721999	FALSE	FALSE	TRUE	TRUE	FALSE
ENSG00000233554	B4GALT1-AS1	acaf_gwas_meta_analysis_RE_474_ac_over_20.txt	ENSG00000233554	8	7	1	-0.87169	0.383377	-2.73228	0.00628973	-2.74294	0.00608913	0.603535	FALSE	FALSE	TRUE	TRUE	FALSE
ENSG00000101265	RASSF2	acaf_gwas_meta_analysis_RE_474_ac_over_20.txt	ENSG00000101265	12	11	1	-0.464774	0.642093	-2.75005	0.00595871	-2.74282	0.00609145	0.603535	FALSE	FALSE	TRUE	TRUE	FALSE
ENSG00000073711	PPP2R3A	acaf_gwas_meta_analysis_3012030_ac_over_20.txt	ENSG00000073711	81	77	4	-0.306529	0.759202	2.72356	0.0064583	2.74273	0.00609315	0.497498	FALSE	FALSE	TRUE	TRUE	FALSE
ENSG00000206573	THUMPD3-AS1	acaf_gwas_meta_analysis_NS_328.11_ac_over_20.txt	ENSG00000206573	38	37	1	0.136178	0.891681	2.73251	0.00628533	2.74264	0.00609478	0.903182	FALSE	FALSE	TRUE	TRUE	FALSE
ENSG00000105948	IFT56	acaf_gwas_meta_analysis_EM_202.1_ac_over_20.txt	ENSG00000105948	6	5	1	-0.435489	0.663207	2.40095	0.0163527	2.74234	0.00610039	0.778672	FALSE	FALSE	TRUE	TRUE	FALSE
ENSG00000175198	PCCA	acaf_gwas_meta_analysis_EM_202.2_ac_over_20.txt	ENSG00000175198	35	34	1	0.313738	0.75372	-2.00159	0.0453291	-2.74231	0.00610078	0.748589	FALSE	FALSE	TRUE	TRUE	FALSE
ENSG00000132906	CASP9	acaf_gwas_meta_analysis_3010457_ac_over_20.txt	ENSG00000132906	17	15	2	-0.660961	0.508637	2.73023	0.00632893	2.74182	0.00611001	0.620244	FALSE	FALSE	TRUE	TRUE	FALSE
ENSG00000124380	SNRNP27	acaf_gwas_meta_analysis_3004410_ac_over_20.txt	ENSG00000124380	9	3	6	-0.126476	0.899355	2.73877	0.00616688	2.74167	0.00611272	0.740003	FALSE	FALSE	TRUE	TRUE	FALSE
ENSG00000165304	MELK	acaf_gwas_meta_analysis_3013650_ac_over_20.txt	ENSG00000165304	83	75	8	0.143349	0.886014	-2.72896	0.00635347	-2.74159	0.00611424	0.683271	FALSE	FALSE	TRUE	TRUE	FALSE
ENSG00000298339	ENSG00000298339	acaf_gwas_meta_analysis_3008342_ac_over_20.txt	ENSG00000298339	36	35	1	1.27951	0.200717	2.75188	0.00592544	2.74119	0.0061217	0.583267	FALSE	FALSE	TRUE	TRUE	FALSE
ENSG00000180875	GREM2	acaf_gwas_meta_analysis_CV_404_ac_over_20.txt	ENSG00000180875	10	9	1	-1.76077	0.0782771	2.75005	0.00595868	2.74098	0.00612559	0.699512	FALSE	FALSE	TRUE	TRUE	FALSE
ENSG00000262370	ENSG00000262370	acaf_gwas_meta_analysis_BMI_ac_over_20.txt	ENSG00000262370	15	13	2	0.668133	0.504049	2.73842	0.00617351	2.74021	0.00613993	0.646417	FALSE	FALSE	TRUE	TRUE	FALSE
ENSG00000236924	LINC02851	acaf_gwas_meta_analysis_3013650_ac_over_20.txt	ENSG00000236924	11	9	2	-0.828292	0.407505	2.746	0.0060326	2.74012	0.00614162	0.683271	FALSE	FALSE	TRUE	TRUE	FALSE
ENSG00000173928	SWSAP1	acaf_gwas_meta_analysis_height_ac_over_20.txt	ENSG00000173928	22	21	1	0.206653	0.836281	2.74184	0.00610961	2.73996	0.00614468	0.373026	FALSE	FALSE	TRUE	TRUE	FALSE
ENSG00000300899	ENSG00000300899	acaf_gwas_meta_analysis_RE_474_ac_over_20.txt	ENSG00000300899	13	12	1	-0.413148	0.679498	-2.72897	0.00635322	-2.7399	0.00614575	0.603535	FALSE	FALSE	TRUE	TRUE	FALSE
ENSG00000183604	SMG1P5	acaf_gwas_meta_analysis_EM_202.1_ac_over_20.txt	ENSG00000183604	16	14	2	-1.05462	0.291599	-2.72961	0.00634084	-2.73967	0.00615008	0.778672	FALSE	FALSE	TRUE	TRUE	FALSE
ENSG00000165434	PGM2L1	acaf_gwas_meta_analysis_3004327_ac_over_20.txt	ENSG00000165434	40	35	5	0.0466341	0.962805	-2.71947	0.00653867	-2.73958	0.00615169	0.676397	FALSE	FALSE	TRUE	TRUE	FALSE
ENSG00000125780	TGM3	acaf_gwas_meta_analysis_3013650_ac_over_20.txt	ENSG00000125780	23	21	2	1.36814	0.171269	2.64954	0.00806024	2.7393	0.00615696	0.683271	FALSE	FALSE	TRUE	TRUE	FALSE
ENSG00000178217	SH2D4B	acaf_gwas_meta_analysis_3009744_ac_over_20.txt	ENSG00000178217	18	17	1	-0.351896	0.724917	2.73596	0.00621977	2.73877	0.00616688	0.721999	FALSE	FALSE	TRUE	TRUE	FALSE
ENSG00000261652	PIERCE2	acaf_gwas_meta_analysis_height_ac_over_20.txt	ENSG00000261652	39	35	4	-2.89886	0.00374525	-1.98812	0.0467982	-2.73854	0.00617131	0.373026	FALSE	TRUE	TRUE	TRUE	FALSE
ENSG00000137168	PPIL1	acaf_gwas_meta_analysis_3012030_ac_over_20.txt	ENSG00000137168	17	16	1	0.83165	0.405607	2.4743	0.0133496	2.73837	0.00617454	0.497498	FALSE	FALSE	TRUE	TRUE	FALSE
ENSG00000169599	NFU1	acaf_gwas_meta_analysis_EM_202.1_ac_over_20.txt	ENSG00000169599	41	39	2	0.471886	0.637008	-2.68299	0.00729662	-2.73798	0.00618185	0.778672	FALSE	FALSE	TRUE	TRUE	FALSE
ENSG00000180316	PNPLA1	acaf_gwas_meta_analysis_3012030_ac_over_20.txt	ENSG00000180316	8	7	1	-0.133045	0.894158	2.73756	0.00618967	2.73758	0.00618926	0.497498	FALSE	FALSE	TRUE	TRUE	FALSE
ENSG00000118217	ATF6	acaf_gwas_meta_analysis_3008342_ac_over_20.txt	ENSG00000118217	69	68	1	-1.8606	0.0628013	2.44769	0.0143774	2.73737	0.00619331	0.583267	FALSE	FALSE	TRUE	TRUE	FALSE
ENSG00000159625	DRC7	acaf_gwas_meta_analysis_3010457_ac_over_20.txt	ENSG00000159625	15	13	2	-0.663162	0.507227	2.32686	0.0199727	2.73726	0.00619524	0.620244	FALSE	FALSE	TRUE	TRUE	FALSE
ENSG00000102743	SLC25A15	acaf_gwas_meta_analysis_3019897_ac_over_20.txt	ENSG00000102743	18	15	3	-0.710176	0.477595	-2.73061	0.00632174	-2.73718	0.0061968	0.564761	FALSE	FALSE	TRUE	TRUE	FALSE
ENSG00000168476	REEP4	acaf_gwas_meta_analysis_EM_202.2_ac_over_20.txt	ENSG00000168476	16	13	3	0.600836	0.547949	-2.73458	0.00624603	-2.73657	0.00620832	0.748589	FALSE	FALSE	TRUE	TRUE	FALSE
ENSG00000131747	TOP2A	acaf_gwas_meta_analysis_3010457_ac_over_20.txt	ENSG00000131747	26	24	2	1.05417	0.291806	2.74189	0.0061086	2.73655	0.00620872	0.620244	FALSE	FALSE	TRUE	TRUE	FALSE
ENSG00000290121	ENSG00000290121	acaf_gwas_meta_analysis_3004410_ac_over_20.txt	ENSG00000290121	9	6	3	1.12219	0.261781	-2.85475	0.00430701	-2.73645	0.00621058	0.740003	FALSE	FALSE	TRUE	TRUE	FALSE
ENSG00000224207	ENSG00000224207	acaf_gwas_meta_analysis_3012030_ac_over_20.txt	ENSG00000224207	41	20	21	-1.6473	0.0994974	-2.69237	0.00709461	-2.73616	0.00621604	0.497498	FALSE	FALSE	TRUE	TRUE	FALSE
ENSG00000275538	RNVU1-19	acaf_gwas_meta_analysis_CV_404_ac_over_20.txt	ENSG00000275538	32	29	3	-0.907184	0.364309	2.75321	0.0059014	2.73604	0.00621844	0.70156	FALSE	FALSE	TRUE	TRUE	FALSE
ENSG00000204220	PFDN6	acaf_gwas_meta_analysis_3008342_ac_over_20.txt	ENSG00000204220	25	23	2	0.433373	0.664744	2.72719	0.00638766	2.73581	0.00622271	0.583267	FALSE	FALSE	TRUE	TRUE	FALSE
ENSG00000295871	ENSG00000295871	acaf_gwas_meta_analysis_3010457_ac_over_20.txt	ENSG00000295871	4	1	3	-0.96767	0.333209	-2.74931	0.00597212	-2.7356	0.00622666	0.620244	FALSE	FALSE	TRUE	TRUE	FALSE
ENSG00000135898	GPR55	acaf_gwas_meta_analysis_3019897_ac_over_20.txt	ENSG00000135898	10	9	1	0.322208	0.747295	2.7329	0.006278	2.73498	0.00623842	0.564761	FALSE	FALSE	TRUE	TRUE	FALSE
ENSG00000294016	ENSG00000294016	acaf_gwas_meta_analysis_3010457_ac_over_20.txt	ENSG00000294016	92	89	3	-1.34685	0.178029	2.75415	0.0058845	2.73487	0.00624052	0.620244	FALSE	FALSE	TRUE	TRUE	FALSE
ENSG00000268849	SIGLEC22P	acaf_gwas_meta_analysis_3012030_ac_over_20.txt	ENSG00000268849	11	10	1	0.399058	0.68985	2.73545	0.00622942	2.73482	0.00624153	0.497498	TRUE	FALSE	TRUE	TRUE	FALSE
ENSG00000175595	ERCC4	acaf_gwas_meta_analysis_EM_202.1_ac_over_20.txt	ENSG00000175595	31	26	5	0.883143	0.377159	2.85177	0.0043476	2.73477	0.00624231	0.778672	FALSE	FALSE	TRUE	TRUE	FALSE
ENSG00000310270	ENSG00000310270	acaf_gwas_meta_analysis_CV_401_ac_over_20.txt	ENSG00000310270	56	54	2	-2.93269	0.00336041	-2.74954	0.00596786	-2.73441	0.00624915	0.731385	FALSE	TRUE	TRUE	TRUE	FALSE
ENSG00000227398	KIF9-AS1	acaf_gwas_meta_analysis_3004327_ac_over_20.txt	ENSG00000227398	77	76	1	-2.13089	0.033098	2.74926	0.00597304	2.73437	0.00624997	0.679212	FALSE	TRUE	TRUE	TRUE	FALSE
ENSG00000290859	ENSG00000290859	acaf_gwas_meta_analysis_3012030_ac_over_20.txt	ENSG00000290859	11	10	1	0.301237	0.763234	2.73545	0.00622942	2.73408	0.00625557	0.497498	TRUE	FALSE	TRUE	TRUE	FALSE
ENSG00000177508	IRX3	acaf_gwas_meta_analysis_RE_474_ac_over_20.txt	ENSG00000177508	11	8	3	-1.16239	0.245076	-2.70579	0.0068142	-2.73403	0.0062564	0.603535	FALSE	FALSE	TRUE	TRUE	FALSE
ENSG00000139908	TSSK4	acaf_gwas_meta_analysis_3004410_ac_over_20.txt	ENSG00000139908	11	10	1	-0.0560537	0.955299	-2.73367	0.00626322	-2.7335	0.0062665	0.740003	FALSE	FALSE	TRUE	TRUE	FALSE
ENSG00000007129	CEACAM21	acaf_gwas_meta_analysis_3028615_ac_over_20.txt	ENSG00000007129	24	12	12	-0.328106	0.742831	-2.73413	0.00625452	-2.73336	0.00626914	0.812778	FALSE	FALSE	TRUE	TRUE	FALSE
ENSG00000065243	PKN2	acaf_gwas_meta_analysis_RE_475_ac_over_20.txt	ENSG00000065243	17	12	5	-0.856079	0.391954	-2.77507	0.00551894	-2.73309	0.00627438	0.705318	FALSE	FALSE	TRUE	TRUE	FALSE
ENSG00000280120	ENSG00000280120	acaf_gwas_meta_analysis_3012030_ac_over_20.txt	ENSG00000280120	241	240	1	3.26602	0.00109071	-2.66333	0.00773706	-2.73304	0.00627523	0.497498	FALSE	TRUE	TRUE	TRUE	FALSE
ENSG00000138785	INTS12	acaf_gwas_meta_analysis_RE_475_ac_over_20.txt	ENSG00000138785	46	43	3	3.07092	0.002134	2.83625	0.00456468	2.73287	0.00627845	0.705318	FALSE	TRUE	TRUE	TRUE	FALSE
ENSG00000232520	GCSIR	acaf_gwas_meta_analysis_3019897_ac_over_20.txt	ENSG00000232520	6	5	1	0.0776059	0.938142	2.7329	0.006278	2.73284	0.00627914	0.564761	FALSE	FALSE	TRUE	TRUE	FALSE
ENSG00000228314	CYP4F29P	acaf_gwas_meta_analysis_RE_475_ac_over_20.txt	ENSG00000228314	10	8	2	-0.861317	0.389063	2.75136	0.00593481	2.73283	0.00627922	0.705318	FALSE	FALSE	TRUE	TRUE	FALSE
ENSG00000250802	ZBED3-AS1	acaf_gwas_meta_analysis_3024929_ac_over_20.txt	ENSG00000250802	15	11	4	-2.24258	0.0249236	-2.70579	0.00681413	-2.73238	0.00628794	0.555258	FALSE	TRUE	TRUE	TRUE	FALSE
ENSG00000067334	DNTTIP2	acaf_gwas_meta_analysis_3028615_ac_over_20.txt	ENSG00000067334	21	8	13	0.570949	0.568035	-2.74024	0.00613937	-2.73237	0.00628809	0.812778	FALSE	FALSE	TRUE	TRUE	FALSE
ENSG00000211667	IGLV3-12	acaf_gwas_meta_analysis_3013650_ac_over_20.txt	ENSG00000211667	26	25	1	0.0974198	0.922393	2.73027	0.00632833	2.73217	0.00629192	0.683271	FALSE	FALSE	TRUE	TRUE	FALSE
ENSG00000125734	GPR108	acaf_gwas_meta_analysis_3024929_ac_over_20.txt	ENSG00000125734	14	13	1	0.393877	0.693672	-2.64727	0.00811456	-2.73208	0.00629352	0.555258	FALSE	FALSE	TRUE	TRUE	FALSE
ENSG00000206337	HCP5	acaf_gwas_meta_analysis_3011948_ac_over_20.txt	ENSG00000206337	67	66	1	0.776631	0.437377	2.71964	0.00653539	2.73199	0.00629536	0.571394	FALSE	FALSE	TRUE	TRUE	FALSE
ENSG00000052795	FNIP2	acaf_gwas_meta_analysis_3028615_ac_over_20.txt	ENSG00000052795	22	17	5	0.888118	0.374477	2.76167	0.00575067	2.73171	0.00630066	0.812778	FALSE	FALSE	TRUE	TRUE	FALSE
ENSG00000150961	SEC24D	acaf_gwas_meta_analysis_height_ac_over_20.txt	ENSG00000150961	384	381	3	-2.32969	0.0198223	-2.70608	0.00680826	-2.73133	0.0063079	0.378838	FALSE	TRUE	TRUE	TRUE	FALSE
ENSG00000287091	ENSG00000287091	acaf_gwas_meta_analysis_EM_202.1_ac_over_20.txt	ENSG00000287091	24	21	3	0.632072	0.52734	2.71748	0.0065781	2.73113	0.00631169	0.778672	FALSE	FALSE	TRUE	TRUE	FALSE
ENSG00000105122	RASAL3	acaf_gwas_meta_analysis_3010457_ac_over_20.txt	ENSG00000105122	27	20	7	0.138155	0.890118	2.73351	0.00626626	2.73112	0.00631195	0.620244	FALSE	FALSE	TRUE	TRUE	FALSE
ENSG00000304436	ENSG00000304436	acaf_gwas_meta_analysis_RE_474_ac_over_20.txt	ENSG00000304436	8	5	3	-0.160962	0.872123	-2.7324	0.00628741	-2.73095	0.00631526	0.603535	FALSE	FALSE	TRUE	TRUE	FALSE
ENSG00000237276	ANO7L1	acaf_gwas_meta_analysis_RE_475_ac_over_20.txt	ENSG00000237276	44	43	1	0.503024	0.614948	-2.73163	0.00630216	-2.73082	0.00631766	0.705318	FALSE	FALSE	TRUE	TRUE	FALSE
ENSG00000278231	ENSG00000278231	acaf_gwas_meta_analysis_3011948_ac_over_20.txt	ENSG00000278231	15	14	1	-1.55276	0.120482	-2.72934	0.00634613	-2.73081	0.00631789	0.571394	FALSE	FALSE	TRUE	TRUE	FALSE
ENSG00000273841	TAF9	acaf_gwas_meta_analysis_3037511_ac_over_20.txt	ENSG00000273841	22	19	3	1.81663	0.0692736	2.72129	0.00650269	2.73076	0.00631883	0.647276	FALSE	FALSE	TRUE	TRUE	FALSE
ENSG00000148985	PGAP2	acaf_gwas_meta_analysis_3028615_ac_over_20.txt	ENSG00000148985	10	8	2	-0.463229	0.6432	2.73848	0.00617243	2.73068	0.00632039	0.812778	FALSE	FALSE	TRUE	TRUE	FALSE
ENSG00000239736	CEACAMP3	acaf_gwas_meta_analysis_RE_475_ac_over_20.txt	ENSG00000239736	24	16	8	-0.306371	0.759322	2.74404	0.00606879	2.73053	0.00632335	0.705318	FALSE	FALSE	TRUE	TRUE	FALSE
ENSG00000123983	ACSL3	acaf_gwas_meta_analysis_RE_474_ac_over_20.txt	ENSG00000123983	22	21	1	-1.90312	0.0570251	-2.23118	0.025669	-2.72911	0.00635062	0.603535	FALSE	FALSE	TRUE	TRUE	FALSE
ENSG00000162078	ZG16B	acaf_gwas_meta_analysis_3013650_ac_over_20.txt	ENSG00000162078	41	40	1	-0.939421	0.347515	2.6727	0.00752425	2.72876	0.00635738	0.683271	FALSE	FALSE	TRUE	TRUE	FALSE
ENSG00000103522	IL21R	acaf_gwas_meta_analysis_3010457_ac_over_20.txt	ENSG00000103522	23	22	1	-1.36428	0.17248	-2.65983	0.00781805	-2.72858	0.00636071	0.620244	FALSE	FALSE	TRUE	TRUE	FALSE
ENSG00000182183	SHISAL2A	acaf_gwas_meta_analysis_EM_202.1_ac_over_20.txt	ENSG00000182183	27	15	12	0.123572	0.901654	-2.7209	0.00651052	-2.72846	0.00636311	0.778672	FALSE	FALSE	TRUE	TRUE	FALSE
ENSG00000198887	SMC5	acaf_gwas_meta_analysis_3019897_ac_over_20.txt	ENSG00000198887	23	21	2	1.79563	0.0725537	-2.73022	0.00632918	-2.72833	0.00636553	0.567078	FALSE	FALSE	TRUE	TRUE	FALSE
ENSG00000185304	RGPD2	acaf_gwas_meta_analysis_RE_474_ac_over_20.txt	ENSG00000185304	12	9	3	0.171607	0.863747	2.72841	0.00636412	2.72808	0.00637033	0.603535	FALSE	FALSE	TRUE	TRUE	FALSE
ENSG00000214279	SCART1	acaf_gwas_meta_analysis_BMI_ac_over_20.txt	ENSG00000214279	9	8	1	-0.705691	0.48038	2.71538	0.00661998	2.72798	0.00637225	0.663422	FALSE	FALSE	TRUE	TRUE	FALSE
ENSG00000279161	ENSG00000279161	acaf_gwas_meta_analysis_RE_474_ac_over_20.txt	ENSG00000279161	14	13	1	0.0807868	0.935612	-2.72897	0.00635322	-2.72779	0.00637596	0.603535	FALSE	FALSE	TRUE	TRUE	FALSE
ENSG00000223350	IGLV9-49	acaf_gwas_meta_analysis_3011948_ac_over_20.txt	ENSG00000223350	71	70	1	0.55488	0.578977	-2.7366	0.00620768	-2.72773	0.00637712	0.571394	FALSE	FALSE	TRUE	TRUE	FALSE
ENSG00000304493	ENSG00000304493	acaf_gwas_meta_analysis_3010457_ac_over_20.txt	ENSG00000304493	9	8	1	1.0005	0.317067	-2.7545	0.00587816	-2.7277	0.00637779	0.620244	FALSE	FALSE	TRUE	TRUE	FALSE
ENSG00000158417	EIF5B	acaf_gwas_meta_analysis_EM_202.1_ac_over_20.txt	ENSG00000158417	183	182	1	-1.56216	0.11825	-0.459859	0.645617	2.72767	0.00637837	0.778672	FALSE	FALSE	FALSE	TRUE	FALSE
ENSG00000134262	AP4B1	acaf_gwas_meta_analysis_height_ac_over_20.txt	ENSG00000134262	10	9	1	-0.47808	0.632594	-2.73162	0.00630245	-2.72765	0.00637871	0.38065	FALSE	FALSE	TRUE	TRUE	FALSE
ENSG00000235621	LINC00494	acaf_gwas_meta_analysis_RE_474_ac_over_20.txt	ENSG00000235621	49	48	1	0.565418	0.57179	-2.73007	0.00633202	-2.72763	0.00637916	0.603535	FALSE	FALSE	TRUE	TRUE	FALSE
ENSG00000135912	TTLL4	acaf_gwas_meta_analysis_3024929_ac_over_20.txt	ENSG00000135912	50	47	3	-0.0659813	0.947393	-2.67908	0.00738257	-2.72757	0.00638034	0.555258	FALSE	FALSE	TRUE	TRUE	FALSE
ENSG00000106554	CHCHD3	acaf_gwas_meta_analysis_3013650_ac_over_20.txt	ENSG00000106554	14	8	6	-0.123818	0.90146	2.72627	0.00640542	2.7273	0.00638552	0.683271	FALSE	FALSE	TRUE	TRUE	FALSE
ENSG00000189403	HMGB1	acaf_gwas_meta_analysis_3037511_ac_over_20.txt	ENSG00000189403	16	15	1	-0.0163361	0.986966	2.72579	0.00641485	2.7265	0.00640102	0.647276	FALSE	FALSE	TRUE	TRUE	FALSE
ENSG00000211964	IGHV3-48	acaf_gwas_meta_analysis_3011948_ac_over_20.txt	ENSG00000211964	40	39	1	0.641002	0.521521	2.73401	0.0062568	2.72565	0.00641741	0.571394	FALSE	FALSE	TRUE	TRUE	FALSE
ENSG00000291001	ENSG00000291001	acaf_gwas_meta_analysis_RE_475_ac_over_20.txt	ENSG00000291001	19	9	10	-0.37993	0.703997	2.7391	0.00616073	2.72547	0.00642103	0.705318	FALSE	FALSE	TRUE	TRUE	FALSE
ENSG00000136908	DPM2	acaf_gwas_meta_analysis_RE_475_ac_over_20.txt	ENSG00000136908	34	21	13	0.224782	0.822149	-2.72722	0.00638696	-2.72518	0.00642663	0.705318	FALSE	FALSE	TRUE	TRUE	FALSE
ENSG00000286367	ENSG00000286367	acaf_gwas_meta_analysis_3013650_ac_over_20.txt	ENSG00000286367	153	152	1	-0.300782	0.763581	2.31694	0.0205068	2.7249	0.00643218	0.683271	FALSE	FALSE	TRUE	TRUE	FALSE
ENSG00000162415	ZSWIM5	acaf_gwas_meta_analysis_3013650_ac_over_20.txt	ENSG00000162415	18	15	3	-2.51255	0.0119863	-2.77838	0.00546314	-2.72486	0.00643285	0.683271	FALSE	TRUE	TRUE	TRUE	FALSE
ENSG00000167261	DPEP2	acaf_gwas_meta_analysis_3009744_ac_over_20.txt	ENSG00000167261	34	32	2	-0.0283853	0.977355	-2.72495	0.00643113	-2.72486	0.00643288	0.721999	FALSE	FALSE	TRUE	TRUE	FALSE
ENSG00000263986	ENSG00000263986	acaf_gwas_meta_analysis_3008342_ac_over_20.txt	ENSG00000263986	38	37	1	-1.50437	0.132486	0.920842	0.357133	2.72464	0.00643724	0.583267	FALSE	FALSE	FALSE	TRUE	FALSE
ENSG00000291078	ENSG00000291078	acaf_gwas_meta_analysis_3028288_ac_over_20.txt	ENSG00000291078	27	20	7	-0.667618	0.504377	-2.77036	0.00559938	-2.72441	0.00644171	0.730717	FALSE	FALSE	TRUE	TRUE	FALSE
ENSG00000290596	FAR2P2	acaf_gwas_meta_analysis_3004410_ac_over_20.txt	ENSG00000290596	47	46	1	0.785222	0.432324	2.70579	0.00681426	2.72362	0.0064571	0.740401	FALSE	FALSE	TRUE	TRUE	FALSE
ENSG00000185345	PRKN	acaf_gwas_meta_analysis_EM_202.2_ac_over_20.txt	ENSG00000185345	32	29	3	0.483779	0.628543	2.7574	0.00582632	2.72313	0.00646657	0.748589	FALSE	FALSE	TRUE	TRUE	FALSE
ENSG00000156738	MS4A1	acaf_gwas_meta_analysis_3008342_ac_over_20.txt	ENSG00000156738	54	45	9	-1.38651	0.16559	-2.6906	0.00713233	-2.72312	0.00646685	0.583267	FALSE	FALSE	TRUE	TRUE	FALSE
ENSG00000237118	CYP2F2P	acaf_gwas_meta_analysis_3012030_ac_over_20.txt	ENSG00000237118	10	7	3	0.436138	0.662736	2.72593	0.0064121	2.72269	0.00647536	0.50905	FALSE	FALSE	TRUE	TRUE	FALSE
ENSG00000289729	ENSG00000289729	acaf_gwas_meta_analysis_3023314_ac_over_20.txt	ENSG00000289729	19	14	5	5.06538	4.07584e-07	-0.269818	0.7873	2.72266	0.00647581	0.858038	TRUE	TRUE	FALSE	TRUE	FALSE
ENSG00000138801	PAPSS1	acaf_gwas_meta_analysis_3037511_ac_over_20.txt	ENSG00000138801	41	40	1	-2.69411	0.0070576	-2.55867	0.0105072	-2.72198	0.00648926	0.647276	FALSE	TRUE	TRUE	TRUE	FALSE
ENSG00000182534	MXRA7	acaf_gwas_meta_analysis_3028288_ac_over_20.txt	ENSG00000182534	14	13	1	-0.297765	0.765883	-2.59179	0.00954779	-2.72196	0.00648955	0.730717	FALSE	FALSE	TRUE	TRUE	FALSE
ENSG00000198055	GRK6	acaf_gwas_meta_analysis_3004327_ac_over_20.txt	ENSG00000198055	9	7	2	1.62304	0.104581	2.72188	0.00649121	2.72188	0.00649111	0.68092	FALSE	FALSE	TRUE	TRUE	FALSE
ENSG00000205885	C1RL-AS1	acaf_gwas_meta_analysis_RE_474_ac_over_20.txt	ENSG00000205885	10	8	2	0.262152	0.793204	2.67201	0.0075399	2.72183	0.00649223	0.603535	FALSE	FALSE	TRUE	TRUE	FALSE
ENSG00000248309	MEF2C-AS1	acaf_gwas_meta_analysis_RE_475_ac_over_20.txt	ENSG00000248309	29	28	1	-0.704797	0.480936	2.62202	0.00874109	2.7216	0.00649665	0.705318	FALSE	FALSE	TRUE	TRUE	FALSE
ENSG00000266642	ENSG00000266642	acaf_gwas_meta_analysis_3008342_ac_over_20.txt	ENSG00000266642	14	3	11	0.472445	0.636609	2.71013	0.00672568	2.72108	0.0065069	0.583267	FALSE	FALSE	TRUE	TRUE	FALSE
ENSG00000287919	ENSG00000287919	acaf_gwas_meta_analysis_BMI_ac_over_20.txt	ENSG00000287919	35	33	2	-0.378474	0.705079	2.71967	0.00653466	2.72087	0.00651113	0.668597	FALSE	FALSE	TRUE	TRUE	FALSE
ENSG00000064763	FAR2	acaf_gwas_meta_analysis_3024929_ac_over_20.txt	ENSG00000064763	29	25	4	1.3798	0.167647	2.71525	0.00662261	2.72072	0.00651389	0.555258	FALSE	FALSE	TRUE	TRUE	FALSE
ENSG00000134900	TPP2	acaf_gwas_meta_analysis_3024929_ac_over_20.txt	ENSG00000134900	95	94	1	-1.8195	0.0688354	2.72878	0.00635699	2.7207	0.00651429	0.555258	FALSE	FALSE	TRUE	TRUE	FALSE
ENSG00000234231	ANAPC1P4	acaf_gwas_meta_analysis_RE_474_ac_over_20.txt	ENSG00000234231	14	13	1	1.06765	0.285678	2.70807	0.00676766	2.72055	0.00651728	0.603535	FALSE	FALSE	TRUE	TRUE	FALSE
ENSG00000177406	NINJ2-AS1	acaf_gwas_meta_analysis_3010457_ac_over_20.txt	ENSG00000177406	18	12	6	0.931496	0.351597	-2.73361	0.00626436	-2.72051	0.00651812	0.620244	FALSE	FALSE	TRUE	TRUE	FALSE
ENSG00000198860	TSEN15	acaf_gwas_meta_analysis_RE_475_ac_over_20.txt	ENSG00000198860	20	18	2	1.34727	0.177893	-2.66789	0.00763298	-2.72042	0.00651982	0.705318	FALSE	FALSE	TRUE	TRUE	FALSE
ENSG00000176014	TUBB6	acaf_gwas_meta_analysis_EM_202.1_ac_over_20.txt	ENSG00000176014	39	38	1	0.811466	0.417098	2.70896	0.00674947	2.7203	0.00652237	0.785774	FALSE	FALSE	TRUE	TRUE	FALSE
ENSG00000225830	ERCC6	acaf_gwas_meta_analysis_3008342_ac_over_20.txt	ENSG00000225830	40	36	4	0.152113	0.879098	-2.718	0.00656777	-2.72002	0.00652772	0.583267	FALSE	FALSE	TRUE	TRUE	FALSE
ENSG00000135407	AVIL	acaf_gwas_meta_analysis_height_ac_over_20.txt	ENSG00000135407	33	22	11	-4.03701	5.4136e-05	2.623	0.00871595	2.71972	0.00653369	0.387431	FALSE	TRUE	TRUE	TRUE	FALSE
ENSG00000198755	RPL10A	acaf_gwas_meta_analysis_3028288_ac_over_20.txt	ENSG00000198755	12	9	3	0.922251	0.356398	2.68503	0.00725241	2.71969	0.00653432	0.730717	FALSE	FALSE	TRUE	TRUE	FALSE
ENSG00000182093	GET1	acaf_gwas_meta_analysis_3028615_ac_over_20.txt	ENSG00000182093	94	93	1	2.57137	0.0101296	-2.65241	0.00799189	-2.71937	0.00654068	0.812778	FALSE	TRUE	TRUE	TRUE	FALSE
ENSG00000102977	ACD	acaf_gwas_meta_analysis_3028615_ac_over_20.txt	ENSG00000102977	42	40	2	1.10679	0.268385	2.71711	0.00658548	2.71915	0.00654502	0.812778	FALSE	FALSE	TRUE	TRUE	FALSE
ENSG00000128606	LRRC17	acaf_gwas_meta_analysis_3024929_ac_over_20.txt	ENSG00000128606	254	252	2	-0.738212	0.460386	2.71424	0.00664286	2.7188	0.00655201	0.555258	FALSE	FALSE	TRUE	TRUE	FALSE
ENSG00000308147	ENSG00000308147	acaf_gwas_meta_analysis_3009744_ac_over_20.txt	ENSG00000308147	11	10	1	0.373455	0.70881	-2.71266	0.00667455	-2.71869	0.00655419	0.721999	FALSE	FALSE	TRUE	TRUE	FALSE
ENSG00000169379	ARL13B	acaf_gwas_meta_analysis_3013650_ac_over_20.txt	ENSG00000169379	57	48	9	-1.34843	0.177521	-2.7772	0.00548295	-2.71815	0.00656475	0.683579	FALSE	FALSE	TRUE	TRUE	FALSE
ENSG00000134369	NAV1	acaf_gwas_meta_analysis_3004327_ac_over_20.txt	ENSG00000134369	45	44	1	-1.06496	0.286893	-2.67289	0.00752003	-2.71812	0.00656533	0.68092	FALSE	FALSE	TRUE	TRUE	FALSE
ENSG00000290546	ENSG00000290546	acaf_gwas_meta_analysis_3028288_ac_over_20.txt	ENSG00000290546	15	9	6	1.29662	0.194762	2.62935	0.00855482	2.71794	0.00656906	0.730717	FALSE	FALSE	TRUE	TRUE	FALSE
ENSG00000137672	TRPC6	acaf_gwas_meta_analysis_3004327_ac_over_20.txt	ENSG00000137672	75	68	7	-0.374217	0.708243	2.70551	0.0068199	2.71774	0.00657288	0.68092	FALSE	FALSE	TRUE	TRUE	FALSE
ENSG00000198879	SFMBT2	acaf_gwas_meta_analysis_CV_401_ac_over_20.txt	ENSG00000198879	40	39	1	-1.32347	0.18568	-2.73119	0.00631052	-2.71761	0.00657547	0.736063	FALSE	FALSE	TRUE	TRUE	FALSE
ENSG00000139194	RBP5	acaf_gwas_meta_analysis_RE_474_ac_over_20.txt	ENSG00000139194	11	9	2	0.311346	0.755538	2.66367	0.00772935	2.71754	0.00657693	0.603535	FALSE	FALSE	TRUE	TRUE	FALSE
ENSG00000109762	SNX25	acaf_gwas_meta_analysis_height_ac_over_20.txt	ENSG00000109762	15	14	1	0.301851	0.762766	-2.70852	0.00675848	-2.71747	0.00657831	0.387624	FALSE	FALSE	TRUE	TRUE	FALSE
ENSG00000301562	ENSG00000301562	acaf_gwas_meta_analysis_3033575_ac_over_20.txt	ENSG00000301562	34	30	4	0.482705	0.629305	2.72587	0.00641314	2.71743	0.0065791	0.618066	FALSE	FALSE	TRUE	TRUE	FALSE
ENSG00000140795	MYLK3	acaf_gwas_meta_analysis_EM_202.2_ac_over_20.txt	ENSG00000140795	10	8	2	1.08051	0.279913	-2.7222	0.00648479	-2.71725	0.00658269	0.748589	FALSE	FALSE	TRUE	TRUE	FALSE
ENSG00000032389	EIPR1	acaf_gwas_meta_analysis_3013650_ac_over_20.txt	ENSG00000032389	68	63	5	-0.928615	0.353089	-2.70956	0.00673718	-2.71718	0.00658415	0.683579	FALSE	FALSE	TRUE	TRUE	FALSE
ENSG00000138279	ANXA7	acaf_gwas_meta_analysis_3023314_ac_over_20.txt	ENSG00000138279	167	166	1	1.04089	0.297928	2.72244	0.0064802	2.71717	0.00658435	0.858038	FALSE	FALSE	TRUE	TRUE	FALSE
ENSG00000107014	RLN2	acaf_gwas_meta_analysis_3010457_ac_over_20.txt	ENSG00000107014	20	19	1	-0.400622	0.688699	2.64941	0.00806331	2.71716	0.00658451	0.620244	FALSE	FALSE	TRUE	TRUE	FALSE
ENSG00000211667	IGLV3-12	acaf_gwas_meta_analysis_3037511_ac_over_20.txt	ENSG00000211667	26	25	1	-1.16235	0.245094	-2.69821	0.00697129	-2.7171	0.00658569	0.647276	FALSE	FALSE	TRUE	TRUE	FALSE
ENSG00000282939	TRBV7-2	acaf_gwas_meta_analysis_3009744_ac_over_20.txt	ENSG00000282939	55	51	4	0.203145	0.839021	-2.72298	0.00646955	-2.71707	0.00658618	0.721999	FALSE	FALSE	TRUE	TRUE	FALSE
ENSG00000225921	NOL7	acaf_gwas_meta_analysis_3019897_ac_over_20.txt	ENSG00000225921	33	32	1	0.945017	0.34465	-2.08711	0.0368785	-2.71676	0.00659237	0.57875	FALSE	FALSE	TRUE	TRUE	FALSE
ENSG00000113384	GOLPH3	acaf_gwas_meta_analysis_3004410_ac_over_20.txt	ENSG00000113384	16	14	2	0.0262138	0.979087	2.71598	0.00660797	2.71633	0.00660096	0.740401	FALSE	FALSE	TRUE	TRUE	FALSE
ENSG00000114026	OGG1	acaf_gwas_meta_analysis_3010457_ac_over_20.txt	ENSG00000114026	15	13	2	0.79427	0.427038	-2.71966	0.00653497	-2.71614	0.00660479	0.620244	TRUE	FALSE	TRUE	TRUE	FALSE
ENSG00000148429	USP6NL	acaf_gwas_meta_analysis_3033575_ac_over_20.txt	ENSG00000148429	49	45	4	-1.16621	0.243531	2.72487	0.00643272	2.716	0.00660755	0.618066	FALSE	FALSE	TRUE	TRUE	FALSE
ENSG00000122870	BICC1	acaf_gwas_meta_analysis_3008342_ac_over_20.txt	ENSG00000122870	127	126	1	-0.697992	0.485182	-2.72224	0.00648413	-2.71599	0.00660789	0.583267	FALSE	FALSE	TRUE	TRUE	FALSE
ENSG00000261079	ENSG00000261079	acaf_gwas_meta_analysis_3028288_ac_over_20.txt	ENSG00000261079	10	9	1	-0.390218	0.696375	-2.74228	0.00610146	-2.71564	0.00661481	0.730717	FALSE	FALSE	TRUE	TRUE	FALSE
ENSG00000107872	FBXL15	acaf_gwas_meta_analysis_3037511_ac_over_20.txt	ENSG00000107872	19	17	2	0.284246	0.776222	2.71633	0.00660102	2.71538	0.00662	0.647276	FALSE	FALSE	TRUE	TRUE	FALSE
ENSG00000119844	AFTPH	acaf_gwas_meta_analysis_3019897_ac_over_20.txt	ENSG00000119844	11	10	1	0.870804	0.383861	-2.71497	0.00662826	-2.71536	0.0066203	0.57875	FALSE	FALSE	TRUE	TRUE	FALSE
ENSG00000066827	ZFAT	acaf_gwas_meta_analysis_3023314_ac_over_20.txt	ENSG00000066827	49	48	1	-0.522186	0.601541	-2.70867	0.00675532	-2.71498	0.00662806	0.858038	FALSE	FALSE	TRUE	TRUE	FALSE
ENSG00000217488	ENSG00000217488	acaf_gwas_meta_analysis_EM_202.2_ac_over_20.txt	ENSG00000217488	44	20	24	0.944801	0.34476	2.85297	0.00433134	2.71496	0.00662836	0.748589	FALSE	FALSE	TRUE	TRUE	FALSE
ENSG00000162542	TMCO4	acaf_gwas_meta_analysis_RE_474_ac_over_20.txt	ENSG00000162542	13	12	1	0.106678	0.915045	-2.7147	0.0066335	-2.71479	0.00663186	0.603535	FALSE	FALSE	TRUE	TRUE	FALSE
ENSG00000204642	HLA-F	acaf_gwas_meta_analysis_3037511_ac_over_20.txt	ENSG00000204642	173	172	1	-0.521652	0.601913	-2.7241	0.00644774	-2.71412	0.00664511	0.647276	FALSE	FALSE	TRUE	TRUE	FALSE
ENSG00000225190	PLEKHM1	acaf_gwas_meta_analysis_CV_401_ac_over_20.txt	ENSG00000225190	25	22	3	0.169036	0.865768	-2.71875	0.00655286	-2.71409	0.00664576	0.736063	FALSE	FALSE	TRUE	TRUE	FALSE
ENSG00000268119	ENSG00000268119	acaf_gwas_meta_analysis_3028615_ac_over_20.txt	ENSG00000268119	46	42	4	0.804077	0.421353	-2.72573	0.006416	-2.71374	0.00665275	0.812778	FALSE	FALSE	TRUE	TRUE	FALSE
ENSG00000136490	LIMD2	acaf_gwas_meta_analysis_3013650_ac_over_20.txt	ENSG00000136490	84	76	8	-1.06693	0.286005	-2.71405	0.0066467	-2.71362	0.00665515	0.683579	FALSE	FALSE	TRUE	TRUE	FALSE
ENSG00000289429	ENSG00000289429	acaf_gwas_meta_analysis_3024929_ac_over_20.txt	ENSG00000289429	8	7	1	-0.776603	0.437393	2.74053	0.00613409	2.71352	0.00665726	0.555258	FALSE	FALSE	TRUE	TRUE	FALSE
ENSG00000073737	DHRS9	acaf_gwas_meta_analysis_RE_474_ac_over_20.txt	ENSG00000073737	23	22	1	-2.27741	0.0227616	-2.73264	0.00628283	-2.7132	0.00666368	0.603535	FALSE	TRUE	TRUE	TRUE	FALSE
ENSG00000213523	SRA1	acaf_gwas_meta_analysis_3028288_ac_over_20.txt	ENSG00000213523	24	23	1	0.919072	0.358058	-2.73505	0.00623705	-2.71315	0.00666475	0.730717	FALSE	FALSE	TRUE	TRUE	FALSE
ENSG00000224614	TNK2-AS1	acaf_gwas_meta_analysis_3009744_ac_over_20.txt	ENSG00000224614	37	35	2	-4.38166	1.1778e-05	2.67101	0.00756241	2.71311	0.00666548	0.721999	TRUE	TRUE	TRUE	TRUE	FALSE
ENSG00000188732	FAM221A	acaf_gwas_meta_analysis_3028288_ac_over_20.txt	ENSG00000188732	63	62	1	1.21671	0.223714	-2.70375	0.00685617	-2.7131	0.00666569	0.730717	FALSE	FALSE	TRUE	TRUE	FALSE
ENSG00000132589	FLOT2	acaf_gwas_meta_analysis_height_ac_over_20.txt	ENSG00000132589	24	5	19	-0.802077	0.422509	2.70081	0.00691709	2.71256	0.00667657	0.390955	FALSE	FALSE	TRUE	TRUE	FALSE
ENSG00000188004	SNHG28	acaf_gwas_meta_analysis_3024929_ac_over_20.txt	ENSG00000188004	16	7	9	1.17864	0.238542	-2.71522	0.00662315	-2.71242	0.00667935	0.555258	FALSE	FALSE	TRUE	TRUE	FALSE
ENSG00000263657	ENSG00000263657	acaf_gwas_meta_analysis_3028615_ac_over_20.txt	ENSG00000263657	51	50	1	0.509602	0.610331	2.67116	0.00755904	2.71212	0.00668535	0.812778	FALSE	FALSE	TRUE	TRUE	FALSE
ENSG00000140932	CMTM2	acaf_gwas_meta_analysis_3010457_ac_over_20.txt	ENSG00000140932	15	13	2	0.592109	0.553777	2.71692	0.00658925	2.71202	0.00668751	0.620244	FALSE	FALSE	TRUE	TRUE	FALSE
ENSG00000186918	ZNF395	acaf_gwas_meta_analysis_3008342_ac_over_20.txt	ENSG00000186918	17	16	1	-0.286154	0.77476	-2.69314	0.00707832	-2.71184	0.00669109	0.583267	FALSE	FALSE	TRUE	TRUE	FALSE
ENSG00000293507	FBXL9P	acaf_gwas_meta_analysis_3010457_ac_over_20.txt	ENSG00000293507	10	8	2	1.52789	0.126541	-2.72225	0.0064839	-2.71172	0.0066936	0.620244	TRUE	FALSE	TRUE	TRUE	FALSE
ENSG00000279198	ENSG00000279198	acaf_gwas_meta_analysis_3028615_ac_over_20.txt	ENSG00000279198	6	5	1	-0.730674	0.464978	-2.71066	0.00671496	-2.71166	0.00669463	0.812778	FALSE	FALSE	TRUE	TRUE	FALSE
ENSG00000255374	TAS2R43	acaf_gwas_meta_analysis_3033575_ac_over_20.txt	ENSG00000255374	118	116	2	0.548528	0.583329	-2.27045	0.0231802	-2.71058	0.00671654	0.618066	FALSE	FALSE	TRUE	TRUE	FALSE
ENSG00000224414	ENSG00000224414	acaf_gwas_meta_analysis_3009744_ac_over_20.txt	ENSG00000224414	18	12	6	-1.06549	0.286654	-2.71986	0.00653092	-2.71044	0.00671935	0.721999	FALSE	FALSE	TRUE	TRUE	FALSE
ENSG00000169696	ASPSCR1	acaf_gwas_meta_analysis_NS_328.11_ac_over_20.txt	ENSG00000169696	17	15	2	-0.3546	0.722889	2.68317	0.00729273	2.71041	0.00672005	0.903182	FALSE	FALSE	TRUE	TRUE	FALSE
ENSG00000116983	HPCAL4	acaf_gwas_meta_analysis_3008342_ac_over_20.txt	ENSG00000116983	10	9	1	-0.76205	0.44603	2.72284	0.00647237	2.71036	0.00672096	0.583267	FALSE	FALSE	TRUE	TRUE	FALSE
ENSG00000183020	AP2A2	acaf_gwas_meta_analysis_RE_474_ac_over_20.txt	ENSG00000183020	20	13	7	-0.842521	0.399496	-2.69976	0.00693903	-2.71006	0.00672719	0.603535	FALSE	FALSE	TRUE	TRUE	FALSE
ENSG00000214021	TTLL3	acaf_gwas_meta_analysis_3008342_ac_over_20.txt	ENSG00000214021	11	10	1	1.95119	0.0510348	2.69952	0.00694401	2.70999	0.00672856	0.583267	FALSE	FALSE	TRUE	TRUE	FALSE
ENSG00000102699	PARP4	acaf_gwas_meta_analysis_3011948_ac_over_20.txt	ENSG00000102699	19	17	2	0.667177	0.504659	2.69426	0.00705442	2.70988	0.00673085	0.590647	FALSE	FALSE	TRUE	TRUE	FALSE
ENSG00000167526	RPL13	acaf_gwas_meta_analysis_3009744_ac_over_20.txt	ENSG00000167526	13	10	3	-0.487804	0.625689	-2.71761	0.00657549	-2.70957	0.00673707	0.721999	FALSE	FALSE	TRUE	TRUE	FALSE
ENSG00000249476	ENSG00000249476	acaf_gwas_meta_analysis_RE_475_ac_over_20.txt	ENSG00000249476	36	16	20	1.15852	0.246651	-2.75536	0.00586277	-2.70942	0.00674014	0.705318	FALSE	FALSE	TRUE	TRUE	FALSE
ENSG00000286623	ENSG00000286623	acaf_gwas_meta_analysis_RE_475_ac_over_20.txt	ENSG00000286623	30	10	20	0.0293804	0.976561	2.70946	0.00673924	2.70931	0.0067424	0.705318	FALSE	FALSE	TRUE	TRUE	FALSE
ENSG00000259543	ENSG00000259543	acaf_gwas_meta_analysis_CV_401_ac_over_20.txt	ENSG00000259543	23	21	2	0.586305	0.55767	-2.7205	0.0065183	-2.70924	0.00674375	0.736063	FALSE	FALSE	TRUE	TRUE	FALSE
ENSG00000175061	SNHG29	acaf_gwas_meta_analysis_3012030_ac_over_20.txt	ENSG00000175061	18	16	2	-0.829356	0.406903	2.69069	0.00713052	2.70879	0.00675299	0.523918	FALSE	FALSE	TRUE	TRUE	FALSE
ENSG00000244558	KCNK15-AS1	acaf_gwas_meta_analysis_3008342_ac_over_20.txt	ENSG00000244558	11	10	1	0.724337	0.468859	2.63923	0.00830958	2.70877	0.0067533	0.583267	FALSE	FALSE	TRUE	TRUE	FALSE
ENSG00000118596	SLC16A7	acaf_gwas_meta_analysis_3008342_ac_over_20.txt	ENSG00000118596	107	104	3	0.87191	0.383258	-2.68795	0.00718922	-2.70852	0.00675847	0.583267	FALSE	FALSE	TRUE	TRUE	FALSE
ENSG00000251513	LIX1-AS1	acaf_gwas_meta_analysis_3019897_ac_over_20.txt	ENSG00000251513	90	89	1	-0.293759	0.768942	2.70511	0.00682828	2.7085	0.00675878	0.579667	FALSE	FALSE	TRUE	TRUE	FALSE
ENSG00000089159	PXN	acaf_gwas_meta_analysis_3023314_ac_over_20.txt	ENSG00000089159	27	26	1	-0.232737	0.815966	2.68468	0.00725997	2.70849	0.006759	0.858038	FALSE	FALSE	TRUE	TRUE	FALSE
ENSG00000176788	BASP1	acaf_gwas_meta_analysis_3004327_ac_over_20.txt	ENSG00000176788	15	14	1	0.619521	0.535573	2.70284	0.00687504	2.70844	0.00676	0.68092	FALSE	FALSE	TRUE	TRUE	FALSE
ENSG00000120159	CAAP1	acaf_gwas_meta_analysis_3009744_ac_over_20.txt	ENSG00000120159	102	97	5	-0.654388	0.512862	2.707	0.00678942	2.70839	0.00676099	0.721999	FALSE	FALSE	TRUE	TRUE	FALSE
ENSG00000287191	ENSG00000287191	acaf_gwas_meta_analysis_3004410_ac_over_20.txt	ENSG00000287191	25	24	1	0.287162	0.773989	-2.71081	0.00671198	-2.70838	0.00676125	0.740401	FALSE	FALSE	TRUE	TRUE	FALSE
ENSG00000150760	DOCK1	acaf_gwas_meta_analysis_NS_328.11_ac_over_20.txt	ENSG00000150760	28	27	1	1.33125	0.183106	2.70395	0.00685212	2.70808	0.00676735	0.903182	FALSE	FALSE	TRUE	TRUE	FALSE
ENSG00000168528	SERINC2	acaf_gwas_meta_analysis_3004410_ac_over_20.txt	ENSG00000168528	11	10	1	-1.8155	0.0694465	-2.6929	0.00708325	-2.708	0.00676895	0.740401	FALSE	FALSE	TRUE	TRUE	FALSE
ENSG00000254206	NPIPB11	acaf_gwas_meta_analysis_3004410_ac_over_20.txt	ENSG00000254206	9	5	4	-0.586334	0.557651	-2.70827	0.00676347	-2.70797	0.00676963	0.740401	FALSE	FALSE	TRUE	TRUE	FALSE
ENSG00000259823	LYPD8	acaf_gwas_meta_analysis_3033575_ac_over_20.txt	ENSG00000259823	75	72	3	-0.451974	0.651288	-2.71203	0.00668732	-2.70792	0.00677056	0.618066	FALSE	FALSE	TRUE	TRUE	FALSE
ENSG00000288852	ENSG00000288852	acaf_gwas_meta_analysis_height_ac_over_20.txt	ENSG00000288852	76	72	4	-0.801489	0.422848	2.71345	0.00665859	2.70765	0.00677615	0.391169	FALSE	FALSE	TRUE	TRUE	FALSE
ENSG00000265713	ENSG00000265713	acaf_gwas_meta_analysis_3028615_ac_over_20.txt	ENSG00000265713	57	56	1	0.519587	0.603352	2.67116	0.00755904	2.7076	0.0067772	0.812778	FALSE	FALSE	TRUE	TRUE	FALSE
ENSG00000164323	CFAP97	acaf_gwas_meta_analysis_height_ac_over_20.txt	ENSG00000164323	47	46	1	-0.315104	0.752683	-2.70852	0.00675848	-2.70753	0.00677863	0.391169	FALSE	FALSE	TRUE	TRUE	FALSE
ENSG00000291182	ENSG00000291182	acaf_gwas_meta_analysis_3004410_ac_over_20.txt	ENSG00000291182	7	6	1	-1.00832	0.3133	2.32129	0.0202713	2.70734	0.00678238	0.740401	FALSE	FALSE	TRUE	TRUE	FALSE
ENSG00000175455	CCDC14	acaf_gwas_meta_analysis_3010457_ac_over_20.txt	ENSG00000175455	35	14	21	1.32551	0.185003	2.76056	0.00577023	2.70734	0.00678247	0.620244	FALSE	FALSE	TRUE	TRUE	FALSE
ENSG00000145365	TIFA	acaf_gwas_meta_analysis_3028615_ac_over_20.txt	ENSG00000145365	18	14	4	-1.54033	0.12348	-2.65552	0.00791857	-2.70717	0.00678594	0.812778	FALSE	FALSE	TRUE	TRUE	FALSE
ENSG00000288821	ENSG00000288821	acaf_gwas_meta_analysis_BMI_ac_over_20.txt	ENSG00000288821	14	12	2	0.697447	0.485523	2.72226	0.00648371	2.70709	0.00678755	0.668597	FALSE	FALSE	TRUE	TRUE	FALSE
ENSG00000289196	ENSG00000289196	acaf_gwas_meta_analysis_3019897_ac_over_20.txt	ENSG00000289196	7	6	1	1.18317	0.236743	2.68419	0.00727067	2.70708	0.00678774	0.579667	FALSE	FALSE	TRUE	TRUE	FALSE
ENSG00000308270	ENSG00000308270	acaf_gwas_meta_analysis_3024929_ac_over_20.txt	ENSG00000308270	14	9	5	0.232425	0.816208	-2.71665	0.00659466	-2.70678	0.00679388	0.555258	FALSE	FALSE	TRUE	TRUE	FALSE
ENSG00000107014	RLN2	acaf_gwas_meta_analysis_3008342_ac_over_20.txt	ENSG00000107014	20	19	1	0.694582	0.487317	-2.60362	0.00922448	-2.70659	0.00679787	0.583267	FALSE	FALSE	TRUE	TRUE	FALSE
ENSG00000070182	SPTB	acaf_gwas_meta_analysis_NS_328.11_ac_over_20.txt	ENSG00000070182	7	5	2	-0.225001	0.821978	2.70718	0.00678575	2.70654	0.00679886	0.903182	FALSE	FALSE	TRUE	TRUE	FALSE
ENSG00000125875	TBC1D20	acaf_gwas_meta_analysis_3028288_ac_over_20.txt	ENSG00000125875	16	15	1	0.119825	0.904622	-2.70853	0.00675822	-2.70638	0.00680214	0.737004	FALSE	FALSE	TRUE	TRUE	FALSE
ENSG00000163590	PPM1L	acaf_gwas_meta_analysis_CV_404_ac_over_20.txt	ENSG00000163590	27	25	2	1.38748	0.165296	2.7174	0.0065797	2.70629	0.00680392	0.718648	FALSE	FALSE	TRUE	TRUE	FALSE
ENSG00000204520	MICA	acaf_gwas_meta_analysis_height_ac_over_20.txt	ENSG00000204520	16	14	2	-2.64012	0.00828759	-2.89359	0.00380862	-2.70622	0.00680548	0.391169	FALSE	TRUE	TRUE	TRUE	FALSE
ENSG00000258659	TRIM34	acaf_gwas_meta_analysis_3037511_ac_over_20.txt	ENSG00000258659	3	1	2	1.38854	0.164973	2.68732	0.00720273	2.70593	0.00681142	0.648512	FALSE	FALSE	TRUE	TRUE	FALSE
ENSG00000299243	ENSG00000299243	acaf_gwas_meta_analysis_3012030_ac_over_20.txt	ENSG00000299243	19	18	1	0.91401	0.360711	2.68869	0.00717338	2.70578	0.00681441	0.523918	FALSE	FALSE	TRUE	TRUE	FALSE
ENSG00000309195	ENSG00000309195	acaf_gwas_meta_analysis_RE_474_ac_over_20.txt	ENSG00000309195	23	22	1	0.665151	0.505954	2.71875	0.00655294	2.70551	0.00681999	0.60396	FALSE	FALSE	TRUE	TRUE	FALSE
ENSG00000260091	ENSG00000260091	acaf_gwas_meta_analysis_3010457_ac_over_20.txt	ENSG00000260091	93	81	12	0.277952	0.781049	2.71127	0.00670257	2.70541	0.00682208	0.620244	FALSE	FALSE	TRUE	TRUE	FALSE
ENSG00000120733	KDM3B	acaf_gwas_meta_analysis_3004410_ac_over_20.txt	ENSG00000120733	40	37	3	-2.28294	0.0224336	2.73639	0.00621173	2.70524	0.00682544	0.740401	FALSE	TRUE	TRUE	TRUE	FALSE
ENSG00000103313	MEFV	acaf_gwas_meta_analysis_CV_401_ac_over_20.txt	ENSG00000103313	17	16	1	0.139763	0.888847	-2.70083	0.00691665	-2.70524	0.0068256	0.736063	FALSE	FALSE	TRUE	TRUE	FALSE
ENSG00000143207	COP1	acaf_gwas_meta_analysis_3012030_ac_over_20.txt	ENSG00000143207	142	138	4	-0.384407	0.700677	2.70141	0.00690454	2.7049	0.0068325	0.523918	FALSE	FALSE	TRUE	TRUE	FALSE
ENSG00000298549	ENSG00000298549	acaf_gwas_meta_analysis_EM_202.2_ac_over_20.txt	ENSG00000298549	11	10	1	0.338354	0.735096	2.66609	0.0076739	2.70489	0.00683264	0.748589	FALSE	FALSE	TRUE	TRUE	FALSE
ENSG00000309202	ENSG00000309202	acaf_gwas_meta_analysis_3010457_ac_over_20.txt	ENSG00000309202	27	23	4	-0.891659	0.372576	-2.70466	0.00683736	-2.70471	0.00683631	0.620244	FALSE	FALSE	TRUE	TRUE	FALSE
ENSG00000169223	LMAN2	acaf_gwas_meta_analysis_CV_401_ac_over_20.txt	ENSG00000169223	4	3	1	1.30383	0.19229	2.83405	0.00459618	2.70426	0.00684571	0.736063	FALSE	FALSE	TRUE	TRUE	FALSE
ENSG00000180747	SMG1P3	acaf_gwas_meta_analysis_3033575_ac_over_20.txt	ENSG00000180747	11	9	2	-0.264569	0.791341	2.55921	0.0104911	2.70424	0.006846	0.618066	FALSE	FALSE	TRUE	TRUE	FALSE
ENSG00000077235	GTF3C1	acaf_gwas_meta_analysis_3013650_ac_over_20.txt	ENSG00000077235	80	79	1	-1.25258	0.21036	0.663697	0.506884	2.70388	0.00685353	0.686469	FALSE	FALSE	FALSE	TRUE	FALSE
ENSG00000169246	NPIPB3	acaf_gwas_meta_analysis_height_ac_over_20.txt	ENSG00000169246	16	15	1	1.12317	0.261363	-2.46203	0.0138154	-2.70363	0.00685857	0.391817	FALSE	FALSE	TRUE	TRUE	FALSE
ENSG00000307365	ENSG00000307365	acaf_gwas_meta_analysis_3010457_ac_over_20.txt	ENSG00000307365	16	15	1	-1.07388	0.282878	2.7033	0.00686545	2.7034	0.00686345	0.620244	FALSE	FALSE	TRUE	TRUE	FALSE
ENSG00000289637	ENSG00000289637	acaf_gwas_meta_analysis_RE_474_ac_over_20.txt	ENSG00000289637	4	1	3	0.175296	0.860847	2.70285	0.00687468	2.70337	0.00686393	0.60396	FALSE	FALSE	TRUE	TRUE	FALSE
ENSG00000159884	CCDC107	acaf_gwas_meta_analysis_CV_404_ac_over_20.txt	ENSG00000159884	26	24	2	-2.5518	0.0107169	2.70439	0.00684308	2.70312	0.00686916	0.718648	FALSE	TRUE	TRUE	TRUE	FALSE
ENSG00000198865	CCDC152	acaf_gwas_meta_analysis_3019897_ac_over_20.txt	ENSG00000198865	37	36	1	0.381651	0.70272	2.71132	0.00670169	2.70304	0.0068709	0.579667	FALSE	FALSE	TRUE	TRUE	FALSE
ENSG00000249258	ENSG00000249258	acaf_gwas_meta_analysis_3033575_ac_over_20.txt	ENSG00000249258	15	14	1	0.949282	0.342477	2.7002	0.00692983	2.70299	0.00687191	0.618066	FALSE	FALSE	TRUE	TRUE	FALSE
ENSG00000086015	MAST2	acaf_gwas_meta_analysis_3024929_ac_over_20.txt	ENSG00000086015	8	5	3	1.06352	0.287548	-2.70227	0.00688681	-2.70294	0.00687299	0.555258	FALSE	FALSE	TRUE	TRUE	FALSE
ENSG00000170631	ZNF16	acaf_gwas_meta_analysis_BMI_ac_over_20.txt	ENSG00000170631	72	69	3	0.598484	0.549517	-2.71338	0.00666002	-2.70278	0.00687632	0.668597	FALSE	FALSE	TRUE	TRUE	FALSE
ENSG00000155970	MICU3	acaf_gwas_meta_analysis_3033575_ac_over_20.txt	ENSG00000155970	13	12	1	0.23934	0.810842	2.7002	0.00692983	2.7026	0.0068799	0.618066	FALSE	FALSE	TRUE	TRUE	FALSE
ENSG00000113924	HGD	acaf_gwas_meta_analysis_RE_475_ac_over_20.txt	ENSG00000113924	9	8	1	-1.04809	0.294596	2.70979	0.00673257	2.70254	0.00688122	0.705318	FALSE	FALSE	TRUE	TRUE	FALSE
ENSG00000185829	ARL17A	acaf_gwas_meta_analysis_3024929_ac_over_20.txt	ENSG00000185829	294	292	2	-0.877983	0.379953	-2.55144	0.0107279	-2.70247	0.00688271	0.555258	FALSE	FALSE	TRUE	TRUE	FALSE
ENSG00000184640	SEPTIN9	acaf_gwas_meta_analysis_3008342_ac_over_20.txt	ENSG00000184640	13	12	1	0.547742	0.583869	2.25945	0.0238551	2.70235	0.00688514	0.583267	FALSE	FALSE	TRUE	TRUE	FALSE
ENSG00000161395	PGAP3	acaf_gwas_meta_analysis_3008342_ac_over_20.txt	ENSG00000161395	19	18	1	1.14737	0.251228	-2.68348	0.00728601	-2.7023	0.00688608	0.583267	FALSE	FALSE	TRUE	TRUE	FALSE
ENSG00000173011	TADA2B	acaf_gwas_meta_analysis_RE_475_ac_over_20.txt	ENSG00000173011	15	12	3	-0.00179916	0.998564	-2.6992	0.00695055	-2.70217	0.00688895	0.705318	FALSE	FALSE	TRUE	TRUE	FALSE
ENSG00000172785	ZNG1A	acaf_gwas_meta_analysis_3019897_ac_over_20.txt	ENSG00000172785	9	8	1	-2.1895	0.0285606	2.7439	0.00607142	2.70213	0.00688962	0.579667	FALSE	TRUE	TRUE	TRUE	FALSE
ENSG00000307051	ENSG00000307051	acaf_gwas_meta_analysis_3010457_ac_over_20.txt	ENSG00000307051	5	3	2	0.843543	0.398925	-2.67068	0.00756979	-2.70166	0.00689948	0.620244	FALSE	FALSE	TRUE	TRUE	FALSE
ENSG00000239732	TLR9	acaf_gwas_meta_analysis_3028615_ac_over_20.txt	ENSG00000239732	89	88	1	-0.650371	0.515453	2.68349	0.0072858	2.70146	0.00690353	0.812778	FALSE	FALSE	TRUE	TRUE	FALSE
ENSG00000116830	TTF2	acaf_gwas_meta_analysis_EM_202.2_ac_over_20.txt	ENSG00000116830	24	22	2	1.03046	0.302796	2.73408	0.00625555	2.70108	0.00691144	0.748589	FALSE	FALSE	TRUE	TRUE	FALSE
ENSG00000265008	ENSG00000265008	acaf_gwas_meta_analysis_3009744_ac_over_20.txt	ENSG00000265008	8	7	1	0.5818	0.560701	-2.70142	0.00690437	-2.70062	0.00692112	0.721999	FALSE	FALSE	TRUE	TRUE	FALSE
ENSG00000294196	ENSG00000294196	acaf_gwas_meta_analysis_EM_202.2_ac_over_20.txt	ENSG00000294196	16	14	2	1.2973	0.194529	2.39026	0.0168363	2.70009	0.00693199	0.748589	FALSE	FALSE	TRUE	TRUE	FALSE
ENSG00000130300	PLVAP	acaf_gwas_meta_analysis_3011948_ac_over_20.txt	ENSG00000130300	27	20	7	1.11625	0.264316	-2.68838	0.00717998	-2.70008	0.00693228	0.590647	FALSE	FALSE	TRUE	TRUE	FALSE
ENSG00000124126	PREX1	acaf_gwas_meta_analysis_3011948_ac_over_20.txt	ENSG00000124126	27	24	3	-1.66434	0.0960445	-2.86564	0.00416163	-2.70003	0.0069334	0.590647	FALSE	FALSE	TRUE	TRUE	FALSE
ENSG00000213956	ENSG00000213956	acaf_gwas_meta_analysis_3004327_ac_over_20.txt	ENSG00000213956	18	17	1	-1.8257	0.0678958	1.87814	0.0603625	2.69983	0.00693747	0.68092	FALSE	FALSE	FALSE	TRUE	FALSE
ENSG00000143398	PIP5K1A	acaf_gwas_meta_analysis_3011948_ac_over_20.txt	ENSG00000143398	66	65	1	0.081494	0.935049	-1.86888	0.0616402	-2.69971	0.0069399	0.590647	FALSE	FALSE	FALSE	TRUE	FALSE
ENSG00000299441	ENSG00000299441	acaf_gwas_meta_analysis_3019897_ac_over_20.txt	ENSG00000299441	27	25	2	-1.28549	0.198622	-2.95836	0.00309285	-2.69914	0.00695193	0.579667	FALSE	FALSE	TRUE	TRUE	FALSE
ENSG00000270036	ENSG00000270036	acaf_gwas_meta_analysis_height_ac_over_20.txt	ENSG00000270036	46	34	12	1.80605	0.0709105	-2.64822	0.00809167	-2.69895	0.00695585	0.393238	FALSE	FALSE	TRUE	TRUE	FALSE
ENSG00000290460	ENSG00000290460	acaf_gwas_meta_analysis_3012030_ac_over_20.txt	ENSG00000290460	28	27	1	-1.93279	0.0532626	2.74268	0.00609409	2.69882	0.0069586	0.52925	FALSE	FALSE	TRUE	TRUE	FALSE
ENSG00000214367	HAUS3	acaf_gwas_meta_analysis_EM_202.2_ac_over_20.txt	ENSG00000214367	36	14	22	0.344126	0.730751	-2.69676	0.00700177	-2.69864	0.00696237	0.748589	FALSE	FALSE	TRUE	TRUE	FALSE
ENSG00000273033	LINC02035	acaf_gwas_meta_analysis_3004327_ac_over_20.txt	ENSG00000273033	31	28	3	0.170905	0.864298	-2.69712	0.00699416	-2.69851	0.00696514	0.68092	FALSE	FALSE	TRUE	TRUE	FALSE
ENSG00000295306	ENSG00000295306	acaf_gwas_meta_analysis_3010457_ac_over_20.txt	ENSG00000295306	28	27	1	0.101926	0.918816	2.69712	0.00699427	2.6985	0.00696531	0.620244	FALSE	FALSE	TRUE	TRUE	FALSE
ENSG00000293310	ENSG00000293310	acaf_gwas_meta_analysis_3004410_ac_over_20.txt	ENSG00000293310	62	61	1	-1.30821	0.190801	-2.68947	0.00715662	-2.69845	0.00696625	0.746991	FALSE	FALSE	TRUE	TRUE	FALSE
ENSG00000186470	BTN3A2	acaf_gwas_meta_analysis_height_ac_over_20.txt	ENSG00000186470	21	20	1	-3.22011	0.00128141	-2.73866	0.00616898	-2.6984	0.0069674	0.393238	FALSE	TRUE	TRUE	TRUE	FALSE
ENSG00000287043	ENSG00000287043	acaf_gwas_meta_analysis_3013650_ac_over_20.txt	ENSG00000287043	32	28	4	0.106826	0.914927	-2.69978	0.00693859	-2.69839	0.00696767	0.686469	FALSE	FALSE	TRUE	TRUE	FALSE
ENSG00000253738	OTUD6B-AS1	acaf_gwas_meta_analysis_RE_474_ac_over_20.txt	ENSG00000253738	60	57	3	-0.157517	0.874838	2.69954	0.00694351	2.69837	0.00696804	0.607281	FALSE	FALSE	TRUE	TRUE	FALSE
ENSG00000108107	RPL28	acaf_gwas_meta_analysis_3004327_ac_over_20.txt	ENSG00000108107	10	8	2	0.0398326	0.968227	2.69778	0.00698027	2.69814	0.00697274	0.68092	FALSE	FALSE	TRUE	TRUE	FALSE
ENSG00000233220	PRDM10-DT	acaf_gwas_meta_analysis_3013650_ac_over_20.txt	ENSG00000233220	14	13	1	1.84539	0.0649802	-2.6109	0.00903043	-2.69811	0.00697353	0.686469	FALSE	FALSE	TRUE	TRUE	FALSE
ENSG00000213920	MDP1	acaf_gwas_meta_analysis_3037511_ac_over_20.txt	ENSG00000213920	10	8	2	0.554982	0.578907	2.69922	0.00695017	2.69809	0.00697391	0.648512	FALSE	FALSE	TRUE	TRUE	FALSE
ENSG00000254815	LMNTD2-AS1	acaf_gwas_meta_analysis_3008342_ac_over_20.txt	ENSG00000254815	18	16	2	1.30688	0.191252	2.69361	0.00706823	2.69807	0.00697433	0.583267	FALSE	FALSE	TRUE	TRUE	FALSE
ENSG00000226791	LINC02611	acaf_gwas_meta_analysis_3004327_ac_over_20.txt	ENSG00000226791	2	1	1	-0.0499659	0.96015	2.69721	0.00699239	2.69782	0.00697952	0.68092	FALSE	FALSE	TRUE	TRUE	FALSE
ENSG00000196954	CASP4	acaf_gwas_meta_analysis_BMI_ac_over_20.txt	ENSG00000196954	55	48	7	1.03314	0.301536	2.77676	0.00549041	2.69782	0.00697962	0.668597	FALSE	FALSE	TRUE	TRUE	FALSE
ENSG00000157637	SLC38A10	acaf_gwas_meta_analysis_3024929_ac_over_20.txt	ENSG00000157637	34	32	2	-1.09996	0.271348	-2.68142	0.0073311	-2.69766	0.00698295	0.555258	FALSE	FALSE	TRUE	TRUE	FALSE
ENSG00000241553	ARPC4	acaf_gwas_meta_analysis_3008342_ac_over_20.txt	ENSG00000241553	18	17	1	0.70201	0.482673	2.69952	0.00694401	2.69757	0.00698485	0.583267	FALSE	FALSE	TRUE	TRUE	FALSE
ENSG00000249662	LINC02218	acaf_gwas_meta_analysis_3004327_ac_over_20.txt	ENSG00000249662	14	13	1	0.425671	0.670348	-2.70284	0.00687504	-2.69746	0.00698707	0.68092	FALSE	FALSE	TRUE	TRUE	FALSE
ENSG00000024526	DEPDC1	acaf_gwas_meta_analysis_3024929_ac_over_20.txt	ENSG00000024526	21	20	1	-1.36076	0.173591	2.67403	0.00749459	2.6972	0.00699245	0.555258	FALSE	FALSE	TRUE	TRUE	FALSE
ENSG00000304642	ENSG00000304642	acaf_gwas_meta_analysis_3004327_ac_over_20.txt	ENSG00000304642	4	1	3	-0.393367	0.694049	2.72285	0.00647209	2.69712	0.00699426	0.68092	FALSE	FALSE	TRUE	TRUE	FALSE
ENSG00000290285	ENSG00000290285	acaf_gwas_meta_analysis_EM_202.2_ac_over_20.txt	ENSG00000290285	70	69	1	0.226953	0.820461	2.69597	0.00701844	2.69679	0.00700104	0.748589	FALSE	FALSE	TRUE	TRUE	FALSE
ENSG00000246334	PRR7-AS1	acaf_gwas_meta_analysis_3013650_ac_over_20.txt	ENSG00000246334	11	3	8	-2.75609	0.00584965	2.73504	0.0062372	2.69672	0.00700255	0.686469	FALSE	TRUE	TRUE	TRUE	FALSE
ENSG00000110799	VWF	acaf_gwas_meta_analysis_3009744_ac_over_20.txt	ENSG00000110799	9	7	2	0.863584	0.387817	2.71076	0.00671282	2.69624	0.00701261	0.721999	FALSE	FALSE	TRUE	TRUE	FALSE
ENSG00000149089	APIP	acaf_gwas_meta_analysis_3011948_ac_over_20.txt	ENSG00000149089	139	136	3	-0.300673	0.763664	2.70064	0.00692068	2.69589	0.00702013	0.590647	FALSE	FALSE	TRUE	TRUE	FALSE
ENSG00000237988	OR2I1P	acaf_gwas_meta_analysis_EM_202.2_ac_over_20.txt	ENSG00000237988	52	13	39	0.32423	0.745764	-2.6932	0.00707695	-2.69586	0.00702069	0.748589	FALSE	FALSE	TRUE	TRUE	FALSE
ENSG00000121410	A1BG	acaf_gwas_meta_analysis_CV_404_ac_over_20.txt	ENSG00000121410	13	9	4	-0.512059	0.60861	2.71437	0.00664019	2.69567	0.00702464	0.718648	FALSE	FALSE	TRUE	TRUE	FALSE
ENSG00000303165	ENSG00000303165	acaf_gwas_meta_analysis_3011948_ac_over_20.txt	ENSG00000303165	16	12	4	1.8207	0.0686524	-2.69461	0.00704717	-2.69564	0.00702537	0.590647	FALSE	FALSE	TRUE	TRUE	FALSE
ENSG00000261799	ENSG00000261799	acaf_gwas_meta_analysis_EM_202.2_ac_over_20.txt	ENSG00000261799	70	69	1	-0.106203	0.915422	2.69597	0.00701844	2.69537	0.00703109	0.748589	FALSE	FALSE	TRUE	TRUE	FALSE
ENSG00000256612	CYP2B7P	acaf_gwas_meta_analysis_CV_404_ac_over_20.txt	ENSG00000256612	15	14	1	0.266062	0.790192	2.7055	0.00682023	2.69487	0.00704161	0.718648	FALSE	FALSE	TRUE	TRUE	FALSE
ENSG00000173253	DMRT2	acaf_gwas_meta_analysis_3023314_ac_over_20.txt	ENSG00000173253	2	1	1	-0.941925	0.346231	-2.79803	0.00514159	-2.69457	0.00704797	0.858038	FALSE	FALSE	TRUE	TRUE	FALSE
ENSG00000149798	CDC42EP2	acaf_gwas_meta_analysis_3028288_ac_over_20.txt	ENSG00000149798	23	11	12	0.557426	0.577236	-2.64366	0.00820161	-2.69445	0.0070504	0.74072	FALSE	FALSE	TRUE	TRUE	FALSE
ENSG00000137814	HAUS2	acaf_gwas_meta_analysis_3013650_ac_over_20.txt	ENSG00000137814	11	8	3	0.174178	0.861726	2.69449	0.00704967	2.69445	0.0070505	0.686469	FALSE	FALSE	TRUE	TRUE	FALSE
ENSG00000103043	VAC14	acaf_gwas_meta_analysis_3023314_ac_over_20.txt	ENSG00000103043	50	44	6	-0.815799	0.414615	2.69324	0.00707617	2.69421	0.00705562	0.858038	FALSE	FALSE	TRUE	TRUE	FALSE
ENSG00000267322	SNHG22	acaf_gwas_meta_analysis_3028615_ac_over_20.txt	ENSG00000267322	58	57	1	1.01631	0.30948	2.69039	0.00713685	2.69412	0.00705744	0.812778	FALSE	FALSE	TRUE	TRUE	FALSE
ENSG00000270882	H4C14	acaf_gwas_meta_analysis_3019897_ac_over_20.txt	ENSG00000270882	6	5	1	0.243024	0.807987	-2.39133	0.0167874	-2.69407	0.00705844	0.579667	FALSE	FALSE	TRUE	TRUE	FALSE
ENSG00000187672	ERC2	acaf_gwas_meta_analysis_3024929_ac_over_20.txt	ENSG00000187672	28	27	1	4.32971	1.49306e-05	0.930497	0.352114	-2.69404	0.0070591	0.555258	FALSE	TRUE	FALSE	TRUE	FALSE
ENSG00000198520	ARMH1	acaf_gwas_meta_analysis_3033575_ac_over_20.txt	ENSG00000198520	18	11	7	0.894525	0.371041	2.73814	0.00617881	2.69398	0.00706043	0.620531	FALSE	FALSE	TRUE	TRUE	FALSE
ENSG00000230989	HSBP1	acaf_gwas_meta_analysis_3019897_ac_over_20.txt	ENSG00000230989	27	26	1	-1.39149	0.164076	2.66456	0.00770901	2.69378	0.00706458	0.579667	FALSE	FALSE	TRUE	TRUE	FALSE
ENSG00000140678	ITGAX	acaf_gwas_meta_analysis_3033575_ac_over_20.txt	ENSG00000140678	36	21	15	0.4117	0.680559	-2.67895	0.00738541	-2.69374	0.00706557	0.620531	FALSE	FALSE	TRUE	TRUE	FALSE
ENSG00000143457	GOLPH3L	acaf_gwas_meta_analysis_3009744_ac_over_20.txt	ENSG00000143457	70	69	1	-2.51289	0.0119745	-2.79621	0.00517064	-2.69356	0.00706936	0.721999	FALSE	TRUE	TRUE	TRUE	FALSE
ENSG00000167419	LPO	acaf_gwas_meta_analysis_3008342_ac_over_20.txt	ENSG00000167419	5	4	1	1.16764	0.24295	2.68392	0.00727645	2.69334	0.00707398	0.583267	FALSE	FALSE	TRUE	TRUE	FALSE
ENSG00000233834	GIRGL	acaf_gwas_meta_analysis_3028288_ac_over_20.txt	ENSG00000233834	9	6	3	-0.0494532	0.960558	-1.70553	0.0880948	-2.69331	0.00707455	0.74072	FALSE	FALSE	FALSE	TRUE	FALSE
ENSG00000278969	ENSG00000278969	acaf_gwas_meta_analysis_3028288_ac_over_20.txt	ENSG00000278969	6	3	3	-0.101352	0.919271	-2.68773	0.00719392	-2.6933	0.00707492	0.74072	FALSE	FALSE	TRUE	TRUE	FALSE
ENSG00000129925	PGAP6	acaf_gwas_meta_analysis_3004410_ac_over_20.txt	ENSG00000129925	20	19	1	1.59392	0.110954	2.72153	0.00649814	2.69269	0.0070879	0.751398	FALSE	FALSE	TRUE	TRUE	FALSE
ENSG00000301701	ENSG00000301701	acaf_gwas_meta_analysis_CV_401_ac_over_20.txt	ENSG00000301701	108	107	1	-0.940957	0.346727	-2.69053	0.00713395	-2.69264	0.00708886	0.736063	FALSE	FALSE	TRUE	TRUE	FALSE
ENSG00000298563	ENSG00000298563	acaf_gwas_meta_analysis_height_ac_over_20.txt	ENSG00000298563	2	1	1	-0.551495	0.581294	2.68616	0.00722778	2.69223	0.00709768	0.397655	FALSE	FALSE	TRUE	TRUE	FALSE
ENSG00000036549	ZZZ3	acaf_gwas_meta_analysis_3009744_ac_over_20.txt	ENSG00000036549	64	63	1	-3.08352	0.0020457	1.20876	0.226756	2.69207	0.00710092	0.721999	FALSE	TRUE	FALSE	TRUE	FALSE
ENSG00000285035	ENSG00000285035	acaf_gwas_meta_analysis_3037511_ac_over_20.txt	ENSG00000285035	12	11	1	0.070704	0.943633	2.69021	0.00714064	2.69197	0.00710303	0.648512	FALSE	FALSE	TRUE	TRUE	FALSE
ENSG00000305431	ENSG00000305431	acaf_gwas_meta_analysis_BMI_ac_over_20.txt	ENSG00000305431	11	10	1	0.532468	0.594402	-2.69181	0.00710664	-2.6917	0.00710887	0.668597	FALSE	FALSE	TRUE	TRUE	FALSE
ENSG00000125818	PSMF1	acaf_gwas_meta_analysis_RE_475_ac_over_20.txt	ENSG00000125818	26	25	1	-0.917154	0.359062	1.76725	0.0771857	2.69157	0.0071117	0.705318	FALSE	FALSE	FALSE	TRUE	FALSE
ENSG00000287920	ENSG00000287920	acaf_gwas_meta_analysis_3023314_ac_over_20.txt	ENSG00000287920	20	13	7	0.347096	0.728519	2.68864	0.00717435	2.69155	0.00711205	0.858038	FALSE	FALSE	TRUE	TRUE	FALSE
ENSG00000239985	ENSG00000239985	acaf_gwas_meta_analysis_EM_202.1_ac_over_20.txt	ENSG00000239985	47	45	2	-0.656729	0.511355	-2.76486	0.00569466	-2.69089	0.00712612	0.821466	FALSE	FALSE	TRUE	TRUE	FALSE
ENSG00000231123	SPATA20P1	acaf_gwas_meta_analysis_EM_202.1_ac_over_20.txt	ENSG00000231123	37	34	3	-1.87395	0.0609369	-2.72101	0.00650832	-2.69078	0.00712847	0.821466	FALSE	FALSE	TRUE	TRUE	FALSE
ENSG00000196526	AFAP1	acaf_gwas_meta_analysis_CV_404_ac_over_20.txt	ENSG00000196526	13	12	1	0.136993	0.891037	2.66883	0.00761162	2.69067	0.00713084	0.718648	FALSE	FALSE	TRUE	TRUE	FALSE
ENSG00000228252	COL6A4P2	acaf_gwas_meta_analysis_3012030_ac_over_20.txt	ENSG00000228252	66	63	3	0.214054	0.830505	-2.63798	0.00834021	-2.69019	0.00714113	0.532505	FALSE	FALSE	TRUE	TRUE	FALSE
ENSG00000141574	SECTM1	acaf_gwas_meta_analysis_3023314_ac_over_20.txt	ENSG00000141574	17	16	1	-0.409445	0.682213	-2.68308	0.00729485	-2.68997	0.00714587	0.858038	FALSE	FALSE	TRUE	TRUE	FALSE
ENSG00000254851	ENSG00000254851	acaf_gwas_meta_analysis_3024929_ac_over_20.txt	ENSG00000254851	6	3	3	-1.62393	0.10439	-2.71132	0.00670153	-2.68965	0.00715271	0.555258	FALSE	FALSE	TRUE	TRUE	FALSE
ENSG00000249993	BFSP2-AS1	acaf_gwas_meta_analysis_3033575_ac_over_20.txt	ENSG00000249993	13	12	1	0.159505	0.873271	-2.68874	0.00717218	-2.68944	0.00715719	0.620531	FALSE	FALSE	TRUE	TRUE	FALSE
ENSG00000118508	RAB32	acaf_gwas_meta_analysis_3009744_ac_over_20.txt	ENSG00000118508	9	5	4	1.09634	0.27293	-2.71003	0.00672778	-2.6893	0.00716016	0.721999	FALSE	FALSE	TRUE	TRUE	FALSE
ENSG00000027869	SH2D2A	acaf_gwas_meta_analysis_3037511_ac_over_20.txt	ENSG00000027869	16	15	1	0.643083	0.52017	2.68664	0.00721757	2.68908	0.00716492	0.648512	FALSE	FALSE	TRUE	TRUE	FALSE
ENSG00000168522	FNTA	acaf_gwas_meta_analysis_BMI_ac_over_20.txt	ENSG00000168522	46	34	12	1.01601	0.309623	2.78341	0.005379	2.68898	0.00716713	0.668597	FALSE	FALSE	TRUE	TRUE	FALSE
ENSG00000166263	STXBP4	acaf_gwas_meta_analysis_3012030_ac_over_20.txt	ENSG00000166263	139	137	2	-1.16668	0.24334	2.61283	0.00897955	2.68888	0.00716921	0.532505	FALSE	FALSE	TRUE	TRUE	FALSE
ENSG00000230124	ACBD6	acaf_gwas_meta_analysis_3019897_ac_over_20.txt	ENSG00000230124	70	67	3	-0.550082	0.582263	-2.68598	0.00723183	-2.68885	0.00716987	0.583191	FALSE	FALSE	TRUE	TRUE	FALSE
ENSG00000149428	HYOU1	acaf_gwas_meta_analysis_EM_202.1_ac_over_20.txt	ENSG00000149428	6	5	1	-1.07825	0.280921	-2.72922	0.00634847	-2.68873	0.00717237	0.821466	FALSE	FALSE	TRUE	TRUE	FALSE
ENSG00000011376	LARS2	acaf_gwas_meta_analysis_height_ac_over_20.txt	ENSG00000011376	15	12	3	-1.7158	0.0861988	2.68395	0.00727574	2.68871	0.00717295	0.397655	FALSE	FALSE	TRUE	TRUE	FALSE
ENSG00000158406	H4C8	acaf_gwas_meta_analysis_height_ac_over_20.txt	ENSG00000158406	58	57	1	15.8198	2.27244e-56	3.08024	0.00206832	2.6887	0.00717299	0.397655	FALSE	TRUE	TRUE	TRUE	FALSE
ENSG00000293476	ENSG00000293476	acaf_gwas_meta_analysis_3033575_ac_over_20.txt	ENSG00000293476	28	26	2	-0.75704	0.449026	-2.669	0.0076078	-2.6887	0.007173	0.620531	FALSE	FALSE	TRUE	TRUE	FALSE
ENSG00000167536	DHRS13	acaf_gwas_meta_analysis_3008342_ac_over_20.txt	ENSG00000167536	14	3	11	0.500376	0.61681	2.677	0.00742844	2.68851	0.00717718	0.583267	FALSE	FALSE	TRUE	TRUE	FALSE
ENSG00000160949	TONSL	acaf_gwas_meta_analysis_CV_401_ac_over_20.txt	ENSG00000160949	6	3	3	-1.13229	0.257514	-2.69059	0.00713251	-2.68831	0.00718139	0.736063	FALSE	FALSE	TRUE	TRUE	FALSE
ENSG00000225871	ENSG00000225871	acaf_gwas_meta_analysis_3012030_ac_over_20.txt	ENSG00000225871	18	16	2	-1.74383	0.081188	-2.68046	0.00735219	-2.68822	0.00718331	0.532505	FALSE	FALSE	TRUE	TRUE	FALSE
ENSG00000242479	EIF2AK1P1	acaf_gwas_meta_analysis_EM_202.1_ac_over_20.txt	ENSG00000242479	160	157	3	0.173185	0.862506	2.69203	0.00710194	2.68782	0.00719202	0.821466	FALSE	FALSE	TRUE	TRUE	FALSE
ENSG00000226212	TRGV6	acaf_gwas_meta_analysis_3011948_ac_over_20.txt	ENSG00000226212	12	10	2	1.53693	0.124309	2.66974	0.00759105	2.68763	0.00719606	0.590647	FALSE	FALSE	TRUE	TRUE	FALSE
ENSG00000159267	HLCS	acaf_gwas_meta_analysis_3028615_ac_over_20.txt	ENSG00000159267	31	29	2	1.10964	0.267155	2.68447	0.00726444	2.68752	0.00719844	0.812778	FALSE	FALSE	TRUE	TRUE	FALSE
ENSG00000162946	DISC1	acaf_gwas_meta_analysis_3008342_ac_over_20.txt	ENSG00000162946	16	14	2	-1.11148	0.26636	2.69952	0.00694387	2.68752	0.00719855	0.583267	FALSE	FALSE	TRUE	TRUE	FALSE
ENSG00000227714	MTND6P18	acaf_gwas_meta_analysis_3009744_ac_over_20.txt	ENSG00000227714	101	99	2	-0.676087	0.498986	0.498915	0.617839	2.68743	0.00720045	0.721999	FALSE	FALSE	FALSE	TRUE	FALSE
ENSG00000275582	ENSG00000275582	acaf_gwas_meta_analysis_3037511_ac_over_20.txt	ENSG00000275582	9	8	1	-0.159825	0.873019	2.68683	0.00721347	2.68721	0.00720509	0.648512	FALSE	FALSE	TRUE	TRUE	FALSE
ENSG00000242474	LINC03015	acaf_gwas_meta_analysis_3024929_ac_over_20.txt	ENSG00000242474	30	25	5	1.45732	0.145027	-2.59354	0.00949942	-2.68713	0.00720688	0.555258	FALSE	FALSE	TRUE	TRUE	FALSE
ENSG00000183431	SF3A3	acaf_gwas_meta_analysis_3023314_ac_over_20.txt	ENSG00000183431	9	7	2	-0.978542	0.327807	-2.63958	0.00830096	-2.68708	0.00720791	0.858038	FALSE	FALSE	TRUE	TRUE	FALSE
ENSG00000159082	SYNJ1	acaf_gwas_meta_analysis_3004327_ac_over_20.txt	ENSG00000159082	25	19	6	1.92903	0.0537277	-2.69964	0.00694148	-2.68692	0.00721151	0.694833	FALSE	FALSE	TRUE	TRUE	FALSE
ENSG00000170161	FAM88B	acaf_gwas_meta_analysis_EM_202.2_ac_over_20.txt	ENSG00000170161	5	3	2	0.276948	0.78182	-2.69342	0.00707221	-2.68678	0.00721448	0.748589	FALSE	FALSE	TRUE	TRUE	FALSE
ENSG00000175334	BANF1	acaf_gwas_meta_analysis_NS_328.11_ac_over_20.txt	ENSG00000175334	54	49	5	-1.14419	0.252544	2.71956	0.0065368	2.68644	0.00722182	0.903182	FALSE	FALSE	TRUE	TRUE	FALSE
ENSG00000264538	SUZ12P1	acaf_gwas_meta_analysis_3009744_ac_over_20.txt	ENSG00000264538	40	38	2	0.527387	0.597925	2.68964	0.00715301	2.68627	0.00722551	0.721999	FALSE	FALSE	TRUE	TRUE	FALSE
ENSG00000187801	ZFP69B	acaf_gwas_meta_analysis_BMI_ac_over_20.txt	ENSG00000187801	6	4	2	1.31485	0.18856	2.69574	0.00702324	2.68626	0.00722562	0.668597	FALSE	FALSE	TRUE	TRUE	FALSE
ENSG00000303564	ENSG00000303564	acaf_gwas_meta_analysis_3037511_ac_over_20.txt	ENSG00000303564	5	4	1	-1.67361	0.0942078	2.74599	0.00603287	2.68612	0.0072288	0.648512	FALSE	FALSE	TRUE	TRUE	FALSE
ENSG00000306545	ENSG00000306545	acaf_gwas_meta_analysis_3012030_ac_over_20.txt	ENSG00000306545	9	8	1	-2.32639	0.0199975	1.86568	0.0620859	2.6861	0.0072291	0.532505	FALSE	TRUE	FALSE	TRUE	FALSE
ENSG00000104915	STX10	acaf_gwas_meta_analysis_3011948_ac_over_20.txt	ENSG00000104915	8	6	2	-0.119574	0.90482	-2.68749	0.00719902	-2.68596	0.00723223	0.590647	FALSE	FALSE	TRUE	TRUE	FALSE
ENSG00000243284	VSIG8	acaf_gwas_meta_analysis_NS_328.11_ac_over_20.txt	ENSG00000243284	3	2	1	-1.02595	0.304916	2.64096	0.00826706	2.68594	0.0072326	0.903182	FALSE	FALSE	TRUE	TRUE	FALSE
ENSG00000239569	KMT2E-AS1	acaf_gwas_meta_analysis_3023314_ac_over_20.txt	ENSG00000239569	12	11	1	-0.327994	0.742916	-2.68588	0.00723397	-2.68592	0.00723311	0.858038	FALSE	FALSE	TRUE	TRUE	FALSE
ENSG00000112308	C6orf62	acaf_gwas_meta_analysis_3019897_ac_over_20.txt	ENSG00000112308	50	49	1	-1.98584	0.0470516	-2.7256	0.00641855	-2.6857	0.00723778	0.58364	FALSE	TRUE	TRUE	TRUE	FALSE
ENSG00000308285	ENSG00000308285	acaf_gwas_meta_analysis_3033575_ac_over_20.txt	ENSG00000308285	26	24	2	-0.662754	0.507488	-2.66666	0.00766098	-2.6855	0.00724209	0.62076	FALSE	FALSE	TRUE	TRUE	FALSE
ENSG00000136244	IL6	acaf_gwas_meta_analysis_NS_328.11_ac_over_20.txt	ENSG00000136244	10	9	1	-0.895505	0.370517	2.62448	0.00867805	2.68544	0.00724341	0.903182	FALSE	FALSE	TRUE	TRUE	FALSE
ENSG00000124608	AARS2	acaf_gwas_meta_analysis_3008342_ac_over_20.txt	ENSG00000124608	14	12	2	-0.351643	0.725106	2.66117	0.00778692	2.68541	0.00724404	0.583267	FALSE	FALSE	TRUE	TRUE	FALSE
ENSG00000163590	PPM1L	acaf_gwas_meta_analysis_RE_475_ac_over_20.txt	ENSG00000163590	27	25	2	-0.247115	0.804819	2.68281	0.00730062	2.68489	0.00725531	0.705318	FALSE	FALSE	TRUE	TRUE	FALSE
ENSG00000165568	AKR1E2	acaf_gwas_meta_analysis_height_ac_over_20.txt	ENSG00000165568	21	20	1	1.79158	0.0732004	2.71777	0.00657232	2.68477	0.00725803	0.398831	FALSE	FALSE	TRUE	TRUE	FALSE
ENSG00000157578	LCA5L	acaf_gwas_meta_analysis_3028288_ac_over_20.txt	ENSG00000157578	12	11	1	-0.0819245	0.934707	2.68264	0.00730438	2.68469	0.00725964	0.74346	FALSE	FALSE	TRUE	TRUE	FALSE
ENSG00000226320	LINC01811	acaf_gwas_meta_analysis_3004410_ac_over_20.txt	ENSG00000226320	55	54	1	0.866534	0.386197	-2.44227	0.0145953	-2.68467	0.00726009	0.758315	FALSE	FALSE	TRUE	TRUE	FALSE
ENSG00000174776	WDR49	acaf_gwas_meta_analysis_3028288_ac_over_20.txt	ENSG00000174776	70	58	12	-1.11369	0.265411	2.69235	0.00709511	2.68465	0.00726066	0.74346	FALSE	FALSE	TRUE	TRUE	FALSE
ENSG00000302640	ENSG00000302640	acaf_gwas_meta_analysis_3028615_ac_over_20.txt	ENSG00000302640	53	44	9	0.0708575	0.943511	2.68546	0.00724307	2.68456	0.00726243	0.812778	FALSE	FALSE	TRUE	TRUE	FALSE
ENSG00000165061	ZMAT4	acaf_gwas_meta_analysis_CV_401_ac_over_20.txt	ENSG00000165061	25	10	15	3.92649	8.61953e-05	2.01677	0.0437193	2.68456	0.00726257	0.736063	FALSE	TRUE	TRUE	TRUE	FALSE
ENSG00000189144	ZNF573	acaf_gwas_meta_analysis_BMI_ac_over_20.txt	ENSG00000189144	201	200	1	0.464858	0.642033	-0.705448	0.480531	-2.68425	0.00726933	0.668597	FALSE	FALSE	FALSE	TRUE	FALSE
ENSG00000177465	ACOT4	acaf_gwas_meta_analysis_RE_475_ac_over_20.txt	ENSG00000177465	98	94	4	1.35854	0.174291	2.70096	0.00691407	2.68412	0.00727215	0.705318	FALSE	FALSE	TRUE	TRUE	FALSE
ENSG00000142396	ERVK3-1	acaf_gwas_meta_analysis_height_ac_over_20.txt	ENSG00000142396	7	6	1	-2.18564	0.0288419	-2.69024	0.00713998	-2.68379	0.00727933	0.398831	FALSE	TRUE	TRUE	TRUE	FALSE
ENSG00000205084	TMEM231	acaf_gwas_meta_analysis_3023314_ac_over_20.txt	ENSG00000205084	43	31	12	-3.0273	0.00246752	2.691	0.00712373	2.68367	0.00728193	0.858038	FALSE	TRUE	TRUE	TRUE	FALSE
ENSG00000160932	LY6E	acaf_gwas_meta_analysis_3008342_ac_over_20.txt	ENSG00000160932	10	7	3	-1.13474	0.256484	2.75112	0.00593923	2.68358	0.00728392	0.583267	FALSE	FALSE	TRUE	TRUE	FALSE
ENSG00000289858	ENSG00000289858	acaf_gwas_meta_analysis_3011948_ac_over_20.txt	ENSG00000289858	4	2	2	-2.58944	0.00961312	-2.67739	0.00741981	-2.68302	0.00729606	0.590647	FALSE	TRUE	TRUE	TRUE	FALSE
ENSG00000104472	CHRAC1	acaf_gwas_meta_analysis_RE_474_ac_over_20.txt	ENSG00000104472	20	19	1	-0.076251	0.939219	-2.68199	0.00731847	-2.68268	0.00730343	0.626487	FALSE	FALSE	TRUE	TRUE	FALSE
ENSG00000091513	TF	acaf_gwas_meta_analysis_3008342_ac_over_20.txt	ENSG00000091513	22	20	2	-0.000835382	0.999333	-2.68265	0.00730416	-2.68266	0.00730395	0.583267	FALSE	FALSE	TRUE	TRUE	FALSE
ENSG00000197933	ZNF823	acaf_gwas_meta_analysis_CV_404_ac_over_20.txt	ENSG00000197933	8	5	3	0.465433	0.641621	-2.67662	0.00743689	-2.68238	0.00730999	0.718648	FALSE	FALSE	TRUE	TRUE	FALSE
ENSG00000265681	RPL17	acaf_gwas_meta_analysis_3004410_ac_over_20.txt	ENSG00000265681	67	62	5	-0.135553	0.892174	2.68109	0.00733829	2.68212	0.00731572	0.758315	FALSE	FALSE	TRUE	TRUE	FALSE
ENSG00000259891	ENSG00000259891	acaf_gwas_meta_analysis_RE_474_ac_over_20.txt	ENSG00000259891	10	9	1	0.0913423	0.927221	2.68199	0.00731847	2.68168	0.00732533	0.626487	FALSE	FALSE	TRUE	TRUE	FALSE
ENSG00000294168	ENSG00000294168	acaf_gwas_meta_analysis_3010457_ac_over_20.txt	ENSG00000294168	7	5	2	2.55613	0.0105843	2.70514	0.00682747	2.68154	0.00732849	0.63699	FALSE	TRUE	TRUE	TRUE	FALSE
ENSG00000182272	B4GALNT4	acaf_gwas_meta_analysis_CV_404_ac_over_20.txt	ENSG00000182272	25	22	3	0.46242	0.64378	2.68822	0.00718342	2.68132	0.00733323	0.718648	FALSE	FALSE	TRUE	TRUE	FALSE
ENSG00000104133	SPG11	acaf_gwas_meta_analysis_3004327_ac_over_20.txt	ENSG00000104133	37	33	4	-0.368152	0.71276	2.67881	0.00738844	2.6809	0.00734239	0.700225	FALSE	FALSE	TRUE	TRUE	FALSE
ENSG00000246596	SIMC1P1	acaf_gwas_meta_analysis_3024929_ac_over_20.txt	ENSG00000246596	15	13	2	-0.57395	0.566001	2.70395	0.00685199	2.68066	0.00734764	0.555258	FALSE	FALSE	TRUE	TRUE	FALSE
ENSG00000260185	ENSG00000260185	acaf_gwas_meta_analysis_3008342_ac_over_20.txt	ENSG00000260185	6	4	2	0.407743	0.683462	2.66987	0.00758804	2.68062	0.0073486	0.583267	FALSE	FALSE	TRUE	TRUE	FALSE
ENSG00000124104	SNX21	acaf_gwas_meta_analysis_3037511_ac_over_20.txt	ENSG00000124104	22	19	3	-0.183096	0.854723	-2.68313	0.00729368	-2.68062	0.00734868	0.648512	FALSE	FALSE	TRUE	TRUE	FALSE
ENSG00000204348	DXO	acaf_gwas_meta_analysis_RE_475_ac_over_20.txt	ENSG00000204348	13	3	10	-1.81124	0.070103	-2.69864	0.00696235	-2.68004	0.00736131	0.705318	FALSE	FALSE	TRUE	TRUE	FALSE
ENSG00000106829	TLE4	acaf_gwas_meta_analysis_CV_404_ac_over_20.txt	ENSG00000106829	11	8	3	-0.227577	0.819975	-2.67855	0.00739416	-2.67991	0.00736414	0.718648	FALSE	FALSE	TRUE	TRUE	FALSE
ENSG00000309823	ENSG00000309823	acaf_gwas_meta_analysis_3011948_ac_over_20.txt	ENSG00000309823	18	16	2	-0.056022	0.955324	2.67951	0.00737308	2.67954	0.00737231	0.590647	FALSE	FALSE	TRUE	TRUE	FALSE
ENSG00000211694	TRGV10	acaf_gwas_meta_analysis_RE_475_ac_over_20.txt	ENSG00000211694	16	14	2	-0.2637	0.792011	-2.67605	0.0074496	-2.67943	0.00737475	0.705318	FALSE	FALSE	TRUE	TRUE	FALSE
ENSG00000085514	PILRA	acaf_gwas_meta_analysis_3011948_ac_over_20.txt	ENSG00000085514	15	8	7	0.695141	0.486967	-2.65856	0.00784749	-2.67928	0.00737801	0.590647	FALSE	FALSE	TRUE	TRUE	FALSE
ENSG00000106554	CHCHD3	acaf_gwas_meta_analysis_3008342_ac_over_20.txt	ENSG00000106554	14	8	6	0.379864	0.704046	2.62897	0.00856446	2.67924	0.00737902	0.583267	FALSE	FALSE	TRUE	TRUE	FALSE
ENSG00000138759	FRAS1	acaf_gwas_meta_analysis_EM_202.1_ac_over_20.txt	ENSG00000138759	36	34	2	0.0626818	0.95002	2.67836	0.00739828	2.67855	0.00739424	0.821466	FALSE	FALSE	TRUE	TRUE	FALSE
ENSG00000255857	PXN-AS1	acaf_gwas_meta_analysis_3023314_ac_over_20.txt	ENSG00000255857	22	21	1	0.19327	0.846747	2.68468	0.00725997	2.67852	0.0073949	0.858038	FALSE	FALSE	TRUE	TRUE	FALSE
ENSG00000272620	AFAP1-AS1	acaf_gwas_meta_analysis_CV_404_ac_over_20.txt	ENSG00000272620	24	23	1	0.0101631	0.991891	2.66883	0.00761162	2.67849	0.00739558	0.718648	FALSE	FALSE	TRUE	TRUE	FALSE
ENSG00000146386	ABRACL	acaf_gwas_meta_analysis_3037511_ac_over_20.txt	ENSG00000146386	13	11	2	0.305499	0.759987	2.6575	0.00787226	2.67846	0.00739621	0.648512	FALSE	FALSE	TRUE	TRUE	FALSE
ENSG00000215374	FAM66B	acaf_gwas_meta_analysis_EM_202.2_ac_over_20.txt	ENSG00000215374	10	9	1	1.1407	0.253994	2.7487	0.00598323	2.67795	0.00740742	0.748589	FALSE	FALSE	TRUE	TRUE	FALSE
ENSG00000183458	PKD1P3	acaf_gwas_meta_analysis_3037511_ac_over_20.txt	ENSG00000183458	14	2	12	2.44304	0.0145642	-2.75161	0.00593037	-2.67787	0.00740917	0.648512	FALSE	TRUE	TRUE	TRUE	FALSE
ENSG00000095209	TMEM38B	acaf_gwas_meta_analysis_EM_202.2_ac_over_20.txt	ENSG00000095209	51	50	1	0.109446	0.912848	2.6766	0.00743732	2.67767	0.00741368	0.748589	FALSE	FALSE	TRUE	TRUE	FALSE
ENSG00000136045	PWP1	acaf_gwas_meta_analysis_CV_404_ac_over_20.txt	ENSG00000136045	21	14	7	0.78164	0.434426	2.64911	0.00807036	2.67754	0.00741651	0.718648	FALSE	FALSE	TRUE	TRUE	FALSE
ENSG00000129467	ADCY4	acaf_gwas_meta_analysis_3019897_ac_over_20.txt	ENSG00000129467	25	22	3	0.795118	0.426545	2.69365	0.0070675	2.67745	0.0074184	0.5929	FALSE	FALSE	TRUE	TRUE	FALSE
ENSG00000240210	RPL7AP5	acaf_gwas_meta_analysis_CV_401_ac_over_20.txt	ENSG00000240210	42	39	3	0.0877316	0.93009	-2.67825	0.00740074	-2.67696	0.0074294	0.736063	FALSE	FALSE	TRUE	TRUE	FALSE
ENSG00000291283	ENSG00000291283	acaf_gwas_meta_analysis_3024929_ac_over_20.txt	ENSG00000291283	37	36	1	-0.719265	0.471978	2.70654	0.0067989	2.67694	0.00742981	0.555258	FALSE	FALSE	TRUE	TRUE	FALSE
ENSG00000163466	ARPC2	acaf_gwas_meta_analysis_3004327_ac_over_20.txt	ENSG00000163466	18	16	2	-0.868141	0.385317	-2.69204	0.00710157	-2.67686	0.00743156	0.701569	FALSE	FALSE	TRUE	TRUE	FALSE
ENSG00000197586	ENTPD6	acaf_gwas_meta_analysis_CV_404_ac_over_20.txt	ENSG00000197586	56	37	19	1.88597	0.0592988	-2.70229	0.00688629	-2.67681	0.0074326	0.718648	FALSE	FALSE	TRUE	TRUE	FALSE
ENSG00000224905	ENSG00000224905	acaf_gwas_meta_analysis_EM_202.2_ac_over_20.txt	ENSG00000224905	32	31	1	0.974738	0.32969	2.84856	0.00439181	2.6766	0.00743736	0.748589	FALSE	FALSE	TRUE	TRUE	FALSE
ENSG00000290399	ENSG00000290399	acaf_gwas_meta_analysis_CV_404_ac_over_20.txt	ENSG00000290399	25	24	1	0.192036	0.847714	2.4669	0.0136288	2.67657	0.00743808	0.718648	FALSE	FALSE	TRUE	TRUE	FALSE
ENSG00000240057	NEPRO-AS1	acaf_gwas_meta_analysis_RE_475_ac_over_20.txt	ENSG00000240057	31	28	3	0.704273	0.481263	-2.68762	0.00719637	-2.67642	0.00744143	0.705318	FALSE	FALSE	TRUE	TRUE	FALSE
ENSG00000198517	MAFK	acaf_gwas_meta_analysis_3023314_ac_over_20.txt	ENSG00000198517	26	23	3	1.13654	0.25573	2.68049	0.00735136	2.67607	0.00744911	0.858038	FALSE	FALSE	TRUE	TRUE	FALSE
ENSG00000270689	BUD13P1	acaf_gwas_meta_analysis_3010457_ac_over_20.txt	ENSG00000270689	12	10	2	0.491945	0.622758	2.69446	0.00705025	2.67606	0.00744943	0.63699	FALSE	FALSE	TRUE	TRUE	FALSE
ENSG00000156171	DRAM2	acaf_gwas_meta_analysis_CV_401_ac_over_20.txt	ENSG00000156171	20	19	1	-0.337574	0.735684	-2.6675	0.00764182	-2.67548	0.00746214	0.736063	FALSE	FALSE	TRUE	TRUE	FALSE
ENSG00000118432	CNR1	acaf_gwas_meta_analysis_EM_202.2_ac_over_20.txt	ENSG00000118432	17	16	1	0.0225926	0.981975	2.66609	0.0076739	2.67527	0.00746701	0.748589	FALSE	FALSE	TRUE	TRUE	FALSE
ENSG00000143226	FCGR2A	acaf_gwas_meta_analysis_EM_202.2_ac_over_20.txt	ENSG00000143226	10	6	4	-0.777068	0.437118	2.62429	0.00868289	2.67526	0.00746707	0.748589	FALSE	FALSE	TRUE	TRUE	FALSE
ENSG00000186687	LYRM7	acaf_gwas_meta_analysis_CV_401_ac_over_20.txt	ENSG00000186687	123	108	15	1.83162	0.0670081	2.70225	0.00688719	2.67523	0.00746785	0.736063	FALSE	FALSE	TRUE	TRUE	FALSE
ENSG00000260742	ITPRID2-DT	acaf_gwas_meta_analysis_RE_475_ac_over_20.txt	ENSG00000260742	4	3	1	0.667256	0.504608	2.6829	0.00729866	2.6752	0.00746842	0.705318	FALSE	FALSE	TRUE	TRUE	FALSE
ENSG00000258732	ENSG00000258732	acaf_gwas_meta_analysis_height_ac_over_20.txt	ENSG00000258732	3	1	2	-0.411721	0.680544	-2.67489	0.00747548	-2.67511	0.00747042	0.40241	FALSE	FALSE	TRUE	TRUE	FALSE
ENSG00000261857	MIA	acaf_gwas_meta_analysis_3004410_ac_over_20.txt	ENSG00000261857	37	33	4	0.0960253	0.923501	-2.59771	0.00938485	-2.67508	0.00747113	0.763638	FALSE	FALSE	TRUE	TRUE	FALSE
ENSG00000294490	ENSG00000294490	acaf_gwas_meta_analysis_height_ac_over_20.txt	ENSG00000294490	2068	2065	3	4.12013	3.78657e-05	-2.636	0.00838894	-2.67501	0.00747272	0.40241	TRUE	TRUE	TRUE	TRUE	FALSE
ENSG00000273784	ENSG00000273784	acaf_gwas_meta_analysis_height_ac_over_20.txt	ENSG00000273784	18	16	2	-1.11464	0.265004	-2.66839	0.00762148	-2.67497	0.00747351	0.40241	FALSE	FALSE	TRUE	TRUE	FALSE
ENSG00000101166	PRELID3B	acaf_gwas_meta_analysis_3024929_ac_over_20.txt	ENSG00000101166	23	20	3	4.08953	4.3225e-05	2.63507	0.00841197	2.67486	0.00747609	0.555258	FALSE	TRUE	TRUE	TRUE	FALSE
ENSG00000164951	PDP1	acaf_gwas_meta_analysis_CV_404_ac_over_20.txt	ENSG00000164951	43	42	1	-1.45504	0.145659	-2.69258	0.00709011	-2.67472	0.00747912	0.718648	FALSE	FALSE	TRUE	TRUE	FALSE
ENSG00000138796	HADH	acaf_gwas_meta_analysis_3019897_ac_over_20.txt	ENSG00000138796	103	92	11	0.883928	0.376735	2.74597	0.00603317	2.67471	0.00747939	0.5929	FALSE	FALSE	TRUE	TRUE	FALSE
ENSG00000105048	TNNT1	acaf_gwas_meta_analysis_RE_474_ac_over_20.txt	ENSG00000105048	26	25	1	-0.762647	0.445674	2.66539	0.00769002	2.67421	0.00749064	0.630892	FALSE	FALSE	TRUE	TRUE	FALSE
ENSG00000204745	ENSG00000204745	acaf_gwas_meta_analysis_3013650_ac_over_20.txt	ENSG00000204745	11	9	2	-1.06003	0.289132	2.66754	0.00764079	2.67411	0.00749288	0.705902	FALSE	FALSE	TRUE	TRUE	FALSE
ENSG00000289621	ENSG00000289621	acaf_gwas_meta_analysis_CV_401_ac_over_20.txt	ENSG00000289621	177	174	3	3.07279	0.00212065	2.62676	0.00862033	2.67372	0.00750146	0.736063	FALSE	TRUE	TRUE	TRUE	FALSE
ENSG00000226816	ENSG00000226816	acaf_gwas_meta_analysis_3011948_ac_over_20.txt	ENSG00000226816	13	8	5	0.154198	0.877453	-2.6659	0.00767817	-2.67325	0.00751194	0.590647	FALSE	FALSE	TRUE	TRUE	FALSE
ENSG00000206634	SNORA22	acaf_gwas_meta_analysis_CV_404_ac_over_20.txt	ENSG00000206634	363	362	1	1.02101	0.307248	-0.897799	0.369293	-2.67325	0.00751207	0.718648	FALSE	FALSE	FALSE	TRUE	FALSE
ENSG00000120071	KANSL1	acaf_gwas_meta_analysis_3024929_ac_over_20.txt	ENSG00000120071	52	51	1	-1.22032	0.222344	-2.61139	0.00901759	-2.67313	0.00751471	0.555258	FALSE	FALSE	TRUE	TRUE	FALSE
ENSG00000204389	HSPA1A	acaf_gwas_meta_analysis_RE_474_ac_over_20.txt	ENSG00000204389	9	4	5	0.456889	0.647751	2.66911	0.00760527	2.67313	0.00751472	0.630892	FALSE	FALSE	TRUE	TRUE	FALSE
ENSG00000155903	RASA2	acaf_gwas_meta_analysis_3011948_ac_over_20.txt	ENSG00000155903	47	45	2	0.577914	0.563322	-2.68043	0.00735284	-2.67292	0.00751942	0.590647	TRUE	FALSE	TRUE	TRUE	FALSE
ENSG00000129347	KRI1	acaf_gwas_meta_analysis_CV_404_ac_over_20.txt	ENSG00000129347	18	17	1	-1.02027	0.307601	2.68143	0.00733074	2.67285	0.00752109	0.718648	FALSE	FALSE	TRUE	TRUE	FALSE
ENSG00000070759	TESK2	acaf_gwas_meta_analysis_3028288_ac_over_20.txt	ENSG00000070759	72	65	7	0.582581	0.560176	-2.67505	0.00747185	-2.67239	0.00753141	0.744653	FALSE	FALSE	TRUE	TRUE	FALSE
ENSG00000289225	ENSG00000289225	acaf_gwas_meta_analysis_3033575_ac_over_20.txt	ENSG00000289225	19	18	1	-2.30877	0.0209562	2.7002	0.00692983	2.67238	0.00753161	0.621037	FALSE	TRUE	TRUE	TRUE	FALSE
ENSG00000159885	ZNF222	acaf_gwas_meta_analysis_3008342_ac_over_20.txt	ENSG00000159885	21	20	1	-1.8089	0.0704667	2.67617	0.00744699	2.67219	0.00753581	0.583267	FALSE	FALSE	TRUE	TRUE	FALSE
ENSG00000100003	SEC14L2	acaf_gwas_meta_analysis_3037511_ac_over_20.txt	ENSG00000100003	23	22	1	2.49482	0.012602	2.70221	0.00688793	2.67218	0.00753598	0.648512	FALSE	TRUE	TRUE	TRUE	FALSE
ENSG00000120318	ARAP3	acaf_gwas_meta_analysis_RE_475_ac_over_20.txt	ENSG00000120318	11	10	1	0.371794	0.710046	-2.68466	0.00726029	-2.67199	0.00754032	0.705318	FALSE	FALSE	TRUE	TRUE	FALSE
ENSG00000298623	ENSG00000298623	acaf_gwas_meta_analysis_3028288_ac_over_20.txt	ENSG00000298623	21	19	2	-0.154102	0.877529	-2.67527	0.00746697	-2.67192	0.00754178	0.744653	FALSE	FALSE	TRUE	TRUE	FALSE
ENSG00000162086	ZNF75A	acaf_gwas_meta_analysis_3019897_ac_over_20.txt	ENSG00000162086	6	3	3	-0.202841	0.839259	-2.67817	0.00740263	-2.67183	0.00754398	0.592995	FALSE	FALSE	TRUE	TRUE	FALSE
ENSG00000161203	AP2M1	acaf_gwas_meta_analysis_3004410_ac_over_20.txt	ENSG00000161203	22	20	2	-1.33733	0.181116	2.67925	0.00737863	2.67175	0.00754564	0.763638	FALSE	FALSE	TRUE	TRUE	FALSE
ENSG00000236304	ENSG00000236304	acaf_gwas_meta_analysis_3008342_ac_over_20.txt	ENSG00000236304	12	11	1	0.0858819	0.93156	2.66938	0.00759915	2.67151	0.00755119	0.583267	FALSE	FALSE	TRUE	TRUE	FALSE
ENSG00000143442	POGZ	acaf_gwas_meta_analysis_3024929_ac_over_20.txt	ENSG00000143442	37	31	6	2.00763	0.0446823	-2.76028	0.00577514	-2.67146	0.0075522	0.555258	FALSE	TRUE	TRUE	TRUE	FALSE
ENSG00000178209	PLEC	acaf_gwas_meta_analysis_3013650_ac_over_20.txt	ENSG00000178209	11	6	5	-0.967486	0.333301	-2.59257	0.00952605	-2.67131	0.00755554	0.705902	FALSE	FALSE	TRUE	TRUE	FALSE
ENSG00000204592	HLA-E	acaf_gwas_meta_analysis_3008342_ac_over_20.txt	ENSG00000204592	55	42	13	2.21201	0.0269657	-2.76223	0.00574082	-2.6713	0.00755578	0.583267	FALSE	TRUE	TRUE	TRUE	FALSE
ENSG00000167985	SDHAF2	acaf_gwas_meta_analysis_EM_202.1_ac_over_20.txt	ENSG00000167985	37	32	5	-0.179825	0.85729	2.67698	0.00742881	2.67116	0.00755885	0.821466	FALSE	FALSE	TRUE	TRUE	FALSE
ENSG00000274209	ANTXRL	acaf_gwas_meta_analysis_3012030_ac_over_20.txt	ENSG00000274209	4	2	2	-0.735297	0.462159	2.59085	0.00957405	2.67104	0.0075617	0.547198	FALSE	FALSE	TRUE	TRUE	FALSE
ENSG00000172671	ZFAND4	acaf_gwas_meta_analysis_3033575_ac_over_20.txt	ENSG00000172671	72	68	4	0.369131	0.71203	2.67539	0.00746426	2.6707	0.00756925	0.621037	FALSE	FALSE	TRUE	TRUE	FALSE
ENSG00000145191	EIF2B5	acaf_gwas_meta_analysis_3024929_ac_over_20.txt	ENSG00000145191	13	12	1	2.41809	0.0156024	-2.68624	0.00722612	-2.67035	0.00757723	0.555258	FALSE	TRUE	TRUE	TRUE	FALSE
ENSG00000132256	TRIM5	acaf_gwas_meta_analysis_3013650_ac_over_20.txt	ENSG00000132256	23	12	11	0.51668	0.60538	2.68691	0.00721159	2.67016	0.0075814	0.705902	FALSE	FALSE	TRUE	TRUE	FALSE
ENSG00000114738	MAPKAPK3	acaf_gwas_meta_analysis_height_ac_over_20.txt	ENSG00000114738	208	207	1	-3.45886	0.000542469	0.911162	0.36221	2.67015	0.00758164	0.40402	FALSE	TRUE	FALSE	TRUE	FALSE
ENSG00000166295	ANAPC16	acaf_gwas_meta_analysis_3011948_ac_over_20.txt	ENSG00000166295	18	1	17	0.264236	0.791598	-2.68253	0.00730672	-2.67013	0.00758221	0.590647	FALSE	FALSE	TRUE	TRUE	FALSE
ENSG00000151353	TMEM18	acaf_gwas_meta_analysis_RE_475_ac_over_20.txt	ENSG00000151353	56	55	1	0.726501	0.467532	2.65047	0.008038	2.66996	0.00758604	0.705318	FALSE	FALSE	TRUE	TRUE	FALSE
ENSG00000197283	SYNGAP1	acaf_gwas_meta_analysis_3024929_ac_over_20.txt	ENSG00000197283	42	36	6	5.27634	1.31789e-07	2.53542	0.0112311	2.66981	0.00758951	0.555258	FALSE	TRUE	TRUE	TRUE	FALSE
ENSG00000303165	ENSG00000303165	acaf_gwas_meta_analysis_3037511_ac_over_20.txt	ENSG00000303165	16	12	4	-0.254678	0.798972	2.66951	0.00759624	2.66965	0.00759297	0.648512	FALSE	FALSE	TRUE	TRUE	FALSE
ENSG00000145860	RNF145	acaf_gwas_meta_analysis_3012030_ac_over_20.txt	ENSG00000145860	39	20	19	1.14776	0.251067	2.68986	0.00714824	2.6696	0.0075941	0.547198	FALSE	FALSE	TRUE	TRUE	FALSE
ENSG00000239521	CASTOR3P	acaf_gwas_meta_analysis_EM_202.1_ac_over_20.txt	ENSG00000239521	16	6	10	1.38835	0.165031	-2.60061	0.00930584	-2.66932	0.00760044	0.821466	FALSE	FALSE	TRUE	TRUE	FALSE
ENSG00000204392	LSM2	acaf_gwas_meta_analysis_3012030_ac_over_20.txt	ENSG00000204392	6	3	3	1.35257	0.176192	2.67423	0.00749015	2.66916	0.00760404	0.547198	FALSE	FALSE	TRUE	TRUE	FALSE
ENSG00000286071	ENSG00000286071	acaf_gwas_meta_analysis_3037511_ac_over_20.txt	ENSG00000286071	15	14	1	1.3833	0.166572	-2.68225	0.00731297	-2.66907	0.00760613	0.648512	FALSE	FALSE	TRUE	TRUE	FALSE
ENSG00000303709	ENSG00000303709	acaf_gwas_meta_analysis_3037511_ac_over_20.txt	ENSG00000303709	15	14	1	1.78859	0.0736807	-2.62301	0.0087157	-2.66898	0.00760817	0.648512	FALSE	FALSE	TRUE	TRUE	FALSE
ENSG00000259514	ENSG00000259514	acaf_gwas_meta_analysis_height_ac_over_20.txt	ENSG00000259514	33	25	8	-0.40933	0.682298	-2.69316	0.00707773	-2.66887	0.00761076	0.40402	FALSE	FALSE	TRUE	TRUE	FALSE
ENSG00000171443	ZNF524	acaf_gwas_meta_analysis_3019897_ac_over_20.txt	ENSG00000171443	2	1	1	1.92596	0.0541096	2.61394	0.00895054	2.66884	0.00761142	0.59331	FALSE	FALSE	TRUE	TRUE	FALSE
ENSG00000050426	LETMD1	acaf_gwas_meta_analysis_3004410_ac_over_20.txt	ENSG00000050426	29	21	8	-0.141587	0.887406	2.6528	0.00798277	2.66878	0.00761264	0.763638	FALSE	FALSE	TRUE	TRUE	FALSE
ENSG00000150337	FCGR1A	acaf_gwas_meta_analysis_3011948_ac_over_20.txt	ENSG00000150337	11	8	3	1.40035	0.161407	2.60942	0.00906965	2.66872	0.00761415	0.590647	FALSE	FALSE	TRUE	TRUE	FALSE
ENSG00000038945	MSR1	acaf_gwas_meta_analysis_EM_202.1_ac_over_20.txt	ENSG00000038945	27	26	1	-0.27735	0.781511	2.67053	0.00757316	2.66855	0.00761802	0.821466	FALSE	FALSE	TRUE	TRUE	FALSE
ENSG00000270689	BUD13P1	acaf_gwas_meta_analysis_3033575_ac_over_20.txt	ENSG00000270689	12	10	2	1.56419	0.117772	2.73227	0.00629	2.66852	0.00761858	0.621037	FALSE	FALSE	TRUE	TRUE	FALSE
ENSG00000173200	PARP15	acaf_gwas_meta_analysis_3023314_ac_over_20.txt	ENSG00000173200	17	16	1	-0.178046	0.858687	2.66946	0.00759732	2.66847	0.00761972	0.858038	FALSE	FALSE	TRUE	TRUE	FALSE
ENSG00000135404	CD63	acaf_gwas_meta_analysis_3028288_ac_over_20.txt	ENSG00000135404	24	23	1	-0.286074	0.774822	-2.66938	0.0075991	-2.66809	0.00762845	0.744653	FALSE	FALSE	TRUE	TRUE	FALSE
ENSG00000160014	CALM3	acaf_gwas_meta_analysis_3028615_ac_over_20.txt	ENSG00000160014	8	6	2	0.933691	0.350464	2.54629	0.0108874	2.668	0.00763051	0.812778	FALSE	FALSE	TRUE	TRUE	FALSE
ENSG00000115137	DNAJC27	acaf_gwas_meta_analysis_height_ac_over_20.txt	ENSG00000115137	98	94	4	2.70387	0.00685362	-2.69114	0.00712077	-2.6679	0.00763278	0.40402	FALSE	TRUE	TRUE	TRUE	FALSE
ENSG00000229927	RHEBP1	acaf_gwas_meta_analysis_3024929_ac_over_20.txt	ENSG00000229927	19	15	4	-0.0779557	0.937863	-2.66892	0.00760956	-2.66782	0.0076346	0.555258	FALSE	FALSE	TRUE	TRUE	FALSE
ENSG00000127084	FGD3	acaf_gwas_meta_analysis_3008342_ac_over_20.txt	ENSG00000127084	32	31	1	-2.08741	0.0368507	-2.22037	0.0263937	-2.66767	0.00763789	0.583267	FALSE	TRUE	TRUE	TRUE	FALSE
ENSG00000075399	VPS9D1	acaf_gwas_meta_analysis_3023314_ac_over_20.txt	ENSG00000075399	4	3	1	-1.23115	0.218267	-2.64936	0.00806441	-2.6674	0.00764412	0.858038	FALSE	FALSE	TRUE	TRUE	FALSE
ENSG00000200091	RN7SKP163	acaf_gwas_meta_analysis_CV_401_ac_over_20.txt	ENSG00000200091	98	63	35	0.845952	0.39758	2.64678	0.00812622	2.66736	0.00764508	0.736063	FALSE	FALSE	TRUE	TRUE	FALSE
ENSG00000172058	SERF1A	acaf_gwas_meta_analysis_3028615_ac_over_20.txt	ENSG00000172058	13	9	4	0.776864	0.437239	-2.57905	0.00990728	-2.6673	0.00764637	0.812778	FALSE	FALSE	TRUE	TRUE	FALSE
ENSG00000251000	GGCTP1	acaf_gwas_meta_analysis_NS_328.11_ac_over_20.txt	ENSG00000251000	8	7	1	0.978604	0.327775	-2.02021	0.0433612	-2.66683	0.00765702	0.903182	FALSE	FALSE	TRUE	TRUE	FALSE
ENSG00000303941	ENSG00000303941	acaf_gwas_meta_analysis_3013650_ac_over_20.txt	ENSG00000303941	10	9	1	2.12036	0.0339753	2.47991	0.0131414	2.66674	0.00765902	0.705902	FALSE	TRUE	TRUE	TRUE	FALSE
ENSG00000291224	ENSG00000291224	acaf_gwas_meta_analysis_BMI_ac_over_20.txt	ENSG00000291224	27	23	4	-0.387773	0.698184	2.67155	0.00755009	2.66668	0.00766048	0.668597	FALSE	FALSE	TRUE	TRUE	FALSE
ENSG00000049883	PTCD2	acaf_gwas_meta_analysis_3024929_ac_over_20.txt	ENSG00000049883	52	51	1	-0.627657	0.530228	-2.65801	0.00786047	-2.6666	0.00766238	0.555258	FALSE	FALSE	TRUE	TRUE	FALSE
ENSG00000163421	PROK2	acaf_gwas_meta_analysis_RE_475_ac_over_20.txt	ENSG00000163421	11	10	1	-0.579422	0.562305	2.68572	0.00723742	2.66637	0.00766743	0.705318	FALSE	FALSE	TRUE	TRUE	FALSE
ENSG00000267633	ENSG00000267633	acaf_gwas_meta_analysis_3004327_ac_over_20.txt	ENSG00000267633	12	11	1	0.379162	0.704567	-2.66329	0.00773808	-2.66637	0.0076675	0.716605	FALSE	FALSE	TRUE	TRUE	FALSE
ENSG00000176124	DLEU1	acaf_gwas_meta_analysis_3010457_ac_over_20.txt	ENSG00000176124	43	39	4	0.855295	0.392388	-2.66543	0.00768891	-2.66633	0.00766835	0.63699	TRUE	FALSE	TRUE	TRUE	FALSE
ENSG00000087053	MTMR2	acaf_gwas_meta_analysis_RE_475_ac_over_20.txt	ENSG00000087053	46	45	1	0.419235	0.675045	-2.66827	0.00762432	-2.66616	0.00767238	0.705318	FALSE	FALSE	TRUE	TRUE	FALSE
ENSG00000179981	TSHZ1	acaf_gwas_meta_analysis_3008342_ac_over_20.txt	ENSG00000179981	46	43	3	1.73078	0.0834912	2.72735	0.00638457	2.66595	0.00767703	0.583267	FALSE	FALSE	TRUE	TRUE	FALSE
ENSG00000150455	TIRAP	acaf_gwas_meta_analysis_3013650_ac_over_20.txt	ENSG00000150455	16	15	1	-0.903361	0.366334	2.74668	0.00602019	2.66589	0.00767838	0.705902	TRUE	FALSE	TRUE	TRUE	FALSE
ENSG00000206341	HLA-H	acaf_gwas_meta_analysis_RE_474_ac_over_20.txt	ENSG00000206341	50	26	24	1.8109	0.0701556	-2.54508	0.0109253	-2.66566	0.00768367	0.639212	FALSE	FALSE	TRUE	TRUE	FALSE
ENSG00000293535	ENSG00000293535	acaf_gwas_meta_analysis_3012030_ac_over_20.txt	ENSG00000293535	33	30	3	-0.460622	0.64507	-2.70058	0.00692194	-2.66538	0.00769021	0.547691	FALSE	FALSE	TRUE	TRUE	FALSE
ENSG00000295355	ENSG00000295355	acaf_gwas_meta_analysis_3028288_ac_over_20.txt	ENSG00000295355	40	39	1	1.89481	0.0581172	0.0765431	0.938987	-2.66532	0.00769162	0.744653	FALSE	FALSE	FALSE	TRUE	FALSE
ENSG00000007202	BLTP2	acaf_gwas_meta_analysis_NS_328.11_ac_over_20.txt	ENSG00000007202	9	5	4	-0.769692	0.441483	-2.69317	0.00707761	-2.66498	0.00769925	0.903182	FALSE	FALSE	TRUE	TRUE	FALSE
ENSG00000189403	HMGB1	acaf_gwas_meta_analysis_EM_202.1_ac_over_20.txt	ENSG00000189403	16	15	1	-0.512658	0.60819	-2.64837	0.00808806	-2.66473	0.00770509	0.821466	FALSE	FALSE	TRUE	TRUE	FALSE
ENSG00000260920	ENSG00000260920	acaf_gwas_meta_analysis_BMI_ac_over_20.txt	ENSG00000260920	17	15	2	1.61718	0.10584	2.6827	0.00730314	2.66472	0.00770533	0.668597	FALSE	FALSE	TRUE	TRUE	FALSE
ENSG00000165730	STOX1	acaf_gwas_meta_analysis_3033575_ac_over_20.txt	ENSG00000165730	8	6	2	-0.0786392	0.93732	2.54918	0.0107978	2.6647	0.0077058	0.621037	FALSE	FALSE	TRUE	TRUE	FALSE
ENSG00000172992	DCAKD	acaf_gwas_meta_analysis_3010457_ac_over_20.txt	ENSG00000172992	33	8	25	-2.38593	0.0170359	-2.5641	0.0103443	-2.66435	0.00771367	0.63699	FALSE	TRUE	TRUE	TRUE	FALSE
ENSG00000109320	NFKB1	acaf_gwas_meta_analysis_3024929_ac_over_20.txt	ENSG00000109320	78	65	13	-2.97957	0.00288653	-2.50524	0.0122367	-2.66421	0.00771686	0.555258	FALSE	TRUE	TRUE	TRUE	FALSE
ENSG00000177398	UMODL1	acaf_gwas_meta_analysis_height_ac_over_20.txt	ENSG00000177398	19	18	1	0.646452	0.517987	2.65498	0.00793128	2.66355	0.00773199	0.405621	FALSE	FALSE	TRUE	TRUE	FALSE
ENSG00000289637	ENSG00000289637	acaf_gwas_meta_analysis_3011948_ac_over_20.txt	ENSG00000289637	4	1	3	-0.459799	0.645661	-2.66202	0.00776739	-2.66336	0.00773639	0.590647	FALSE	FALSE	TRUE	TRUE	FALSE
ENSG00000258354	ENSG00000258354	acaf_gwas_meta_analysis_3028288_ac_over_20.txt	ENSG00000258354	3	2	1	0.93762	0.34844	2.64658	0.00813094	2.66304	0.0077439	0.744653	FALSE	FALSE	TRUE	TRUE	FALSE
ENSG00000134909	ARHGAP32	acaf_gwas_meta_analysis_NS_328.11_ac_over_20.txt	ENSG00000134909	38	37	1	-0.0914145	0.927163	2.66258	0.00775446	2.66287	0.00774764	0.903182	FALSE	FALSE	TRUE	TRUE	FALSE
ENSG00000294498	ENSG00000294498	acaf_gwas_meta_analysis_3013650_ac_over_20.txt	ENSG00000294498	24	23	1	-1.64242	0.100504	2.58685	0.00968588	2.66286	0.0077479	0.705902	FALSE	FALSE	TRUE	TRUE	FALSE
ENSG00000107404	DVL1	acaf_gwas_meta_analysis_3010457_ac_over_20.txt	ENSG00000107404	34	33	1	0.699761	0.484077	2.66341	0.00773522	2.66281	0.00774908	0.63699	FALSE	FALSE	TRUE	TRUE	FALSE
ENSG00000138101	DTNB	acaf_gwas_meta_analysis_height_ac_over_20.txt	ENSG00000138101	34	31	3	-1.32778	0.184252	2.66945	0.00759755	2.66279	0.00774962	0.405621	FALSE	FALSE	TRUE	TRUE	FALSE
ENSG00000176894	PXMP2	acaf_gwas_meta_analysis_3004410_ac_over_20.txt	ENSG00000176894	29	26	3	-1.32375	0.185585	2.68207	0.00731691	2.66258	0.00775443	0.769586	FALSE	FALSE	TRUE	TRUE	FALSE
ENSG00000184990	SIVA1	acaf_gwas_meta_analysis_3010457_ac_over_20.txt	ENSG00000184990	24	23	1	1.01048	0.312265	-2.64135	0.00825762	-2.66249	0.00775647	0.63699	FALSE	FALSE	TRUE	TRUE	FALSE
ENSG00000292993	ENSG00000292993	acaf_gwas_meta_analysis_3012030_ac_over_20.txt	ENSG00000292993	21	19	2	0.442753	0.657944	-2.5967	0.00941242	-2.6624	0.00775847	0.547691	FALSE	FALSE	TRUE	TRUE	FALSE
ENSG00000204709	LINC01556	acaf_gwas_meta_analysis_NS_328.11_ac_over_20.txt	ENSG00000204709	24	23	1	0.683713	0.494156	2.66405	0.00772059	2.66176	0.00777343	0.903182	FALSE	FALSE	TRUE	TRUE	FALSE
ENSG00000175416	CLTB	acaf_gwas_meta_analysis_3024929_ac_over_20.txt	ENSG00000175416	19	16	3	1.11914	0.263081	-2.65225	0.00799567	-2.66161	0.00777687	0.555304	FALSE	FALSE	TRUE	TRUE	FALSE
ENSG00000006282	SPATA20	acaf_gwas_meta_analysis_3013650_ac_over_20.txt	ENSG00000006282	22	21	1	2.02043	0.0433384	2.5709	0.0101434	2.66153	0.00777874	0.705902	FALSE	TRUE	TRUE	TRUE	FALSE
ENSG00000164898	FMC1	acaf_gwas_meta_analysis_EM_202.1_ac_over_20.txt	ENSG00000164898	37	27	10	1.20075	0.229849	2.64514	0.00816582	2.66151	0.00777912	0.821466	FALSE	FALSE	TRUE	TRUE	FALSE
ENSG00000129244	ATP1B2	acaf_gwas_meta_analysis_3028615_ac_over_20.txt	ENSG00000129244	16	13	3	-1.05368	0.292028	-2.66874	0.00761362	-2.66117	0.00778705	0.812778	FALSE	FALSE	TRUE	TRUE	FALSE
ENSG00000223891	OSER1-DT	acaf_gwas_meta_analysis_3028615_ac_over_20.txt	ENSG00000223891	17	16	1	0.0815273	0.935023	2.66116	0.00778728	2.6605	0.00780239	0.812778	FALSE	FALSE	TRUE	TRUE	FALSE
ENSG00000272381	LINC02664	acaf_gwas_meta_analysis_3033575_ac_over_20.txt	ENSG00000272381	18	17	1	-0.808467	0.418822	2.6194	0.00880839	2.66049	0.0078026	0.621037	FALSE	FALSE	TRUE	TRUE	FALSE
ENSG00000136247	ZDHHC4	acaf_gwas_meta_analysis_EM_202.2_ac_over_20.txt	ENSG00000136247	57	55	2	0.203312	0.838891	2.66327	0.00773857	2.66045	0.00780364	0.748589	FALSE	FALSE	TRUE	TRUE	FALSE
ENSG00000278603	ENSG00000278603	acaf_gwas_meta_analysis_EM_202.2_ac_over_20.txt	ENSG00000278603	98	95	3	-1.8483	0.0645591	-2.82383	0.00474536	-2.66034	0.00780626	0.748589	FALSE	FALSE	TRUE	TRUE	FALSE
ENSG00000167644	C19orf33	acaf_gwas_meta_analysis_height_ac_over_20.txt	ENSG00000167644	17	16	1	2.86953	0.00411081	-1.59282	0.1112	-2.66003	0.00781348	0.406692	FALSE	TRUE	FALSE	TRUE	FALSE
ENSG00000259589	ENSG00000259589	acaf_gwas_meta_analysis_3008342_ac_over_20.txt	ENSG00000259589	30	29	1	1.16448	0.244231	2.67753	0.00741672	2.65968	0.00782149	0.58945	FALSE	FALSE	TRUE	TRUE	FALSE
ENSG00000099810	MTAP	acaf_gwas_meta_analysis_BMI_ac_over_20.txt	ENSG00000099810	16	14	2	-1.0677	0.285654	2.6705	0.00757382	2.65961	0.00782309	0.668597	FALSE	FALSE	TRUE	TRUE	FALSE
ENSG00000180801	ARSJ	acaf_gwas_meta_analysis_3012030_ac_over_20.txt	ENSG00000180801	66	65	1	1.12898	0.258905	-0.393942	0.693624	-2.65954	0.00782482	0.547691	FALSE	FALSE	FALSE	TRUE	FALSE
ENSG00000214517	PPME1	acaf_gwas_meta_analysis_3033575_ac_over_20.txt	ENSG00000214517	31	8	23	-1.42277	0.154803	-2.67081	0.00756674	-2.65953	0.00782507	0.621037	FALSE	FALSE	TRUE	TRUE	FALSE
ENSG00000279168	ENSG00000279168	acaf_gwas_meta_analysis_3024929_ac_over_20.txt	ENSG00000279168	17	16	1	0.828901	0.407161	-2.63785	0.00834332	-2.65898	0.00783776	0.555412	FALSE	FALSE	TRUE	TRUE	FALSE
ENSG00000181038	METTL23	acaf_gwas_meta_analysis_3037511_ac_over_20.txt	ENSG00000181038	47	42	5	0.731658	0.464377	-2.62952	0.00855053	-2.65875	0.00784302	0.648512	FALSE	FALSE	TRUE	TRUE	FALSE
ENSG00000272669	ENSG00000272669	acaf_gwas_meta_analysis_3033575_ac_over_20.txt	ENSG00000272669	49	41	8	0.858009	0.390888	-1.51022	0.130987	-2.65844	0.00785036	0.621037	FALSE	FALSE	FALSE	TRUE	FALSE
ENSG00000294363	ENSG00000294363	acaf_gwas_meta_analysis_3004327_ac_over_20.txt	ENSG00000294363	37	35	2	-1.24603	0.212752	2.40288	0.0162664	2.65842	0.00785074	0.726466	FALSE	FALSE	TRUE	TRUE	FALSE
ENSG00000173114	LRRN3	acaf_gwas_meta_analysis_3023314_ac_over_20.txt	ENSG00000173114	32	29	3	-0.0682779	0.945564	-2.65746	0.00787311	-2.65813	0.00785749	0.858038	FALSE	FALSE	TRUE	TRUE	FALSE
ENSG00000125871	MGME1	acaf_gwas_meta_analysis_3033575_ac_over_20.txt	ENSG00000125871	30	28	2	-1.21367	0.224873	2.66706	0.00765176	2.65812	0.00785788	0.621037	FALSE	FALSE	TRUE	TRUE	FALSE
ENSG00000181061	HIGD1A	acaf_gwas_meta_analysis_3037511_ac_over_20.txt	ENSG00000181061	23	21	2	0.477554	0.632968	-2.66537	0.00769039	-2.65801	0.00786031	0.648512	FALSE	FALSE	TRUE	TRUE	FALSE
ENSG00000259172	SNRPA1-DT	acaf_gwas_meta_analysis_BMI_ac_over_20.txt	ENSG00000259172	40	39	1	1.09762	0.272369	-1.91343	0.055693	-2.65798	0.00786106	0.668597	FALSE	FALSE	FALSE	TRUE	FALSE
ENSG00000122203	KIAA1191	acaf_gwas_meta_analysis_CV_401_ac_over_20.txt	ENSG00000122203	38	36	2	-0.270126	0.787063	-2.65594	0.00790887	-2.65789	0.00786322	0.736063	FALSE	FALSE	TRUE	TRUE	FALSE
ENSG00000125910	S1PR4	acaf_gwas_meta_analysis_3009744_ac_over_20.txt	ENSG00000125910	9	7	2	-2.18474	0.0289081	-2.59975	0.00932921	-2.65765	0.00786886	0.721999	FALSE	TRUE	TRUE	TRUE	FALSE
ENSG00000011566	MAP4K3	acaf_gwas_meta_analysis_3012030_ac_over_20.txt	ENSG00000011566	61	56	5	1.2411	0.214568	2.27203	0.0230849	2.6576	0.00787	0.547691	FALSE	FALSE	TRUE	TRUE	FALSE
ENSG00000198920	KIAA0753	acaf_gwas_meta_analysis_3019897_ac_over_20.txt	ENSG00000198920	33	24	9	0.0803551	0.935955	2.6562	0.00790276	2.65741	0.0078744	0.598195	FALSE	FALSE	TRUE	TRUE	FALSE
ENSG00000169223	LMAN2	acaf_gwas_meta_analysis_EM_202.2_ac_over_20.txt	ENSG00000169223	4	3	1	0.581623	0.560821	2.70602	0.00680941	2.65738	0.007875	0.748589	FALSE	FALSE	TRUE	TRUE	FALSE
ENSG00000064270	ATP2C2	acaf_gwas_meta_analysis_3019897_ac_over_20.txt	ENSG00000064270	20	19	1	-0.0358727	0.971384	-2.657	0.00788405	-2.65703	0.00788314	0.598195	FALSE	FALSE	TRUE	TRUE	FALSE
ENSG00000213171	LINGO4	acaf_gwas_meta_analysis_3009744_ac_over_20.txt	ENSG00000213171	13	12	1	1.90946	0.0562023	2.34971	0.0187882	2.65678	0.007889	0.721999	FALSE	FALSE	TRUE	TRUE	FALSE
ENSG00000294234	ENSG00000294234	acaf_gwas_meta_analysis_EM_202.1_ac_over_20.txt	ENSG00000294234	20	12	8	0.709006	0.478321	2.63373	0.00844529	2.65675	0.00788987	0.821466	FALSE	FALSE	TRUE	TRUE	FALSE
ENSG00000254802	ENSG00000254802	acaf_gwas_meta_analysis_height_ac_over_20.txt	ENSG00000254802	17	15	2	-0.110627	0.911912	-2.65391	0.00795661	-2.65652	0.00789522	0.408676	FALSE	FALSE	TRUE	TRUE	FALSE
ENSG00000163689	CFAP20DC	acaf_gwas_meta_analysis_3010457_ac_over_20.txt	ENSG00000163689	6	5	1	0.825382	0.409155	-2.57972	0.00988794	-2.65652	0.00789524	0.63699	FALSE	FALSE	TRUE	TRUE	FALSE
ENSG00000167658	EEF2	acaf_gwas_meta_analysis_EM_202.1_ac_over_20.txt	ENSG00000167658	14	13	1	0.48978	0.62429	2.66182	0.00777197	2.65652	0.00789526	0.821466	FALSE	FALSE	TRUE	TRUE	FALSE
ENSG00000041880	PARP3	acaf_gwas_meta_analysis_3028615_ac_over_20.txt	ENSG00000041880	39	17	22	-0.880503	0.378587	-2.63056	0.00852437	-2.65649	0.00789589	0.812778	FALSE	FALSE	TRUE	TRUE	FALSE
ENSG00000257178	ENSG00000257178	acaf_gwas_meta_analysis_NS_328.11_ac_over_20.txt	ENSG00000257178	37	23	14	0.385725	0.6997	-2.66804	0.00762943	-2.65647	0.00789633	0.903182	FALSE	FALSE	TRUE	TRUE	FALSE
ENSG00000214595	EML6	acaf_gwas_meta_analysis_3037511_ac_over_20.txt	ENSG00000214595	30	29	1	-1.07312	0.283218	2.68152	0.00732894	2.65646	0.00789656	0.648512	FALSE	FALSE	TRUE	TRUE	FALSE
ENSG00000141028	CDRT15P1	acaf_gwas_meta_analysis_3023314_ac_over_20.txt	ENSG00000141028	46	45	1	1.80346	0.0713153	-2.10799	0.0350315	-2.65646	0.00789656	0.858038	FALSE	FALSE	TRUE	TRUE	FALSE
ENSG00000307322	ENSG00000307322	acaf_gwas_meta_analysis_3028288_ac_over_20.txt	ENSG00000307322	16	14	2	-0.480857	0.630618	-2.64869	0.00808035	-2.65645	0.00789674	0.744653	FALSE	FALSE	TRUE	TRUE	FALSE
ENSG00000163479	SSR2	acaf_gwas_meta_analysis_RE_474_ac_over_20.txt	ENSG00000163479	7	4	3	-1.51161	0.130633	2.66575	0.0076816	2.65624	0.00790174	0.650031	FALSE	FALSE	TRUE	TRUE	FALSE
ENSG00000299069	ENSG00000299069	acaf_gwas_meta_analysis_3012030_ac_over_20.txt	ENSG00000299069	3	2	1	-3.13504	0.00171834	2.562	0.0104071	2.65615	0.00790383	0.547691	FALSE	TRUE	TRUE	TRUE	FALSE
ENSG00000198624	CCDC69	acaf_gwas_meta_analysis_RE_475_ac_over_20.txt	ENSG00000198624	13	11	2	-0.207112	0.835922	-2.65562	0.00791634	-2.65594	0.00790865	0.705318	FALSE	FALSE	TRUE	TRUE	FALSE
ENSG00000151093	OXSM	acaf_gwas_meta_analysis_3004410_ac_over_20.txt	ENSG00000151093	4	3	1	1.29706	0.19461	2.66384	0.00772551	2.65588	0.00791007	0.773209	FALSE	FALSE	TRUE	TRUE	FALSE
ENSG00000006016	CRLF1	acaf_gwas_meta_analysis_3010457_ac_over_20.txt	ENSG00000006016	18	16	2	0.314245	0.753335	2.65804	0.00785962	2.65565	0.00791549	0.63699	FALSE	FALSE	TRUE	TRUE	FALSE
ENSG00000277283	RAB35-AS1	acaf_gwas_meta_analysis_3013650_ac_over_20.txt	ENSG00000277283	12	4	8	0.0328569	0.973789	2.65564	0.00791583	2.65564	0.0079157	0.709238	FALSE	FALSE	TRUE	TRUE	FALSE
ENSG00000127364	TAS2R4	acaf_gwas_meta_analysis_BMI_ac_over_20.txt	ENSG00000127364	77	75	2	0.882489	0.377512	-2.64228	0.00823493	-2.65551	0.00791889	0.668597	FALSE	FALSE	TRUE	TRUE	FALSE
ENSG00000169592	INO80E	acaf_gwas_meta_analysis_RE_475_ac_over_20.txt	ENSG00000169592	6	5	1	-0.832615	0.405062	-2.58387	0.00976999	-2.65549	0.0079193	0.705318	FALSE	FALSE	TRUE	TRUE	FALSE
ENSG00000287091	ENSG00000287091	acaf_gwas_meta_analysis_3028288_ac_over_20.txt	ENSG00000287091	24	21	3	-0.905127	0.365398	-2.63613	0.00838585	-2.65541	0.00792123	0.744653	FALSE	FALSE	TRUE	TRUE	FALSE
ENSG00000100106	TRIOBP	acaf_gwas_meta_analysis_NS_328.11_ac_over_20.txt	ENSG00000100106	9	8	1	0.810501	0.417652	2.64569	0.00815242	2.65524	0.0079251	0.903182	FALSE	FALSE	TRUE	TRUE	FALSE
ENSG00000175779	LINC02694	acaf_gwas_meta_analysis_3019897_ac_over_20.txt	ENSG00000175779	19	16	3	1.48799	0.136753	-2.58529	0.00972964	-2.655	0.00793093	0.598195	FALSE	FALSE	TRUE	TRUE	FALSE
ENSG00000293412	GUCY1B2	acaf_gwas_meta_analysis_3033575_ac_over_20.txt	ENSG00000293412	25	24	1	0.765388	0.444041	2.61546	0.00891064	2.65499	0.00793117	0.621037	FALSE	FALSE	TRUE	TRUE	FALSE
ENSG00000100385	IL2RB	acaf_gwas_meta_analysis_3011948_ac_over_20.txt	ENSG00000100385	37	36	1	-0.281893	0.778026	-2.66039	0.00780499	-2.65454	0.00794168	0.590647	FALSE	FALSE	TRUE	TRUE	FALSE
ENSG00000025772	TOMM34	acaf_gwas_meta_analysis_3037511_ac_over_20.txt	ENSG00000025772	19	15	4	0.505167	0.613442	2.58935	0.00961561	2.6545	0.00794263	0.648512	FALSE	FALSE	TRUE	TRUE	FALSE
ENSG00000179071	CCDC89	acaf_gwas_meta_analysis_CV_404_ac_over_20.txt	ENSG00000179071	40	28	12	-0.987722	0.323289	-2.72098	0.00650897	-2.65423	0.00794887	0.751524	FALSE	FALSE	TRUE	TRUE	FALSE
ENSG00000105784	RUNDC3B	acaf_gwas_meta_analysis_3037511_ac_over_20.txt	ENSG00000105784	61	54	7	1.27381	0.20273	-2.66155	0.00777819	-2.65407	0.00795272	0.648512	FALSE	FALSE	TRUE	TRUE	FALSE
ENSG00000005381	MPO	acaf_gwas_meta_analysis_3008342_ac_over_20.txt	ENSG00000005381	23	21	2	-3.46623	0.00052781	-2.67691	0.00743055	-2.65392	0.00795636	0.594818	FALSE	TRUE	TRUE	TRUE	FALSE
ENSG00000070444	MNT	acaf_gwas_meta_analysis_3004410_ac_over_20.txt	ENSG00000070444	26	17	9	-0.577106	0.563868	2.62072	0.0087744	2.6539	0.0079567	0.773209	FALSE	FALSE	TRUE	TRUE	FALSE
ENSG00000132330	SCLY	acaf_gwas_meta_analysis_BMI_ac_over_20.txt	ENSG00000132330	57	55	2	-0.253567	0.79983	-2.6521	0.00799921	-2.65378	0.00795947	0.668597	FALSE	FALSE	TRUE	TRUE	FALSE
ENSG00000279926	ENSG00000279926	acaf_gwas_meta_analysis_3028615_ac_over_20.txt	ENSG00000279926	32	31	1	0.674867	0.499761	-2.65175	0.00800747	-2.65368	0.00796185	0.812778	FALSE	FALSE	TRUE	TRUE	FALSE
ENSG00000132676	DAP3	acaf_gwas_meta_analysis_3013650_ac_over_20.txt	ENSG00000132676	22	19	3	-3.26202	0.00110619	2.58609	0.00970714	2.65345	0.00796727	0.709238	TRUE	TRUE	TRUE	TRUE	FALSE
ENSG00000129515	SNX6	acaf_gwas_meta_analysis_3004327_ac_over_20.txt	ENSG00000129515	57	56	1	1.7092	0.0874141	2.59706	0.00940244	2.65342	0.00796809	0.730096	FALSE	FALSE	TRUE	TRUE	FALSE
ENSG00000151553	FHIP2A	acaf_gwas_meta_analysis_RE_474_ac_over_20.txt	ENSG00000151553	48	47	1	-1.65242	0.0984486	-2.62059	0.00877774	-2.6534	0.0079686	0.650031	FALSE	FALSE	TRUE	TRUE	FALSE
ENSG00000160685	ZBTB7B	acaf_gwas_meta_analysis_RE_475_ac_over_20.txt	ENSG00000160685	11	4	7	1.98638	0.0469909	-2.68483	0.00725665	-2.65322	0.00797268	0.705318	FALSE	TRUE	TRUE	TRUE	FALSE
ENSG00000256803	ENSG00000256803	acaf_gwas_meta_analysis_3010457_ac_over_20.txt	ENSG00000256803	41	40	1	2.84901	0.00438562	1.78732	0.0738856	2.65311	0.00797531	0.63699	FALSE	TRUE	FALSE	TRUE	FALSE
ENSG00000180871	CXCR2	acaf_gwas_meta_analysis_3037511_ac_over_20.txt	ENSG00000180871	16	15	1	-5.11102	3.20425e-07	-2.6445	0.00818122	-2.65311	0.0079755	0.648512	FALSE	TRUE	TRUE	TRUE	FALSE
ENSG00000166313	APBB1	acaf_gwas_meta_analysis_3019897_ac_over_20.txt	ENSG00000166313	11	10	1	-0.0239389	0.980901	-2.6528	0.00798275	-2.65271	0.00798485	0.598195	FALSE	FALSE	TRUE	TRUE	FALSE
ENSG00000134910	STT3A	acaf_gwas_meta_analysis_3009744_ac_over_20.txt	ENSG00000134910	28	26	2	1.12854	0.259091	2.69765	0.00698307	2.65238	0.00799275	0.721999	FALSE	FALSE	TRUE	TRUE	FALSE
ENSG00000261079	ENSG00000261079	acaf_gwas_meta_analysis_3019897_ac_over_20.txt	ENSG00000261079	10	9	1	-0.411284	0.680865	-2.68174	0.00732414	-2.65233	0.00799384	0.598195	FALSE	FALSE	TRUE	TRUE	FALSE
ENSG00000220378	KRT8P42	acaf_gwas_meta_analysis_RE_475_ac_over_20.txt	ENSG00000220378	7	6	1	1.13751	0.255327	2.88472	0.00391759	2.65215	0.00799808	0.705318	FALSE	FALSE	TRUE	TRUE	FALSE
ENSG00000111371	SLC38A1	acaf_gwas_meta_analysis_3012030_ac_over_20.txt	ENSG00000111371	31	30	1	1.16403	0.24441	-2.63171	0.00849554	-2.65204	0.0080007	0.547691	FALSE	FALSE	TRUE	TRUE	FALSE
ENSG00000086015	MAST2	acaf_gwas_meta_analysis_RE_475_ac_over_20.txt	ENSG00000086015	8	5	3	1.27588	0.201998	2.65232	0.00799397	2.65152	0.00801293	0.705318	FALSE	FALSE	TRUE	TRUE	FALSE
ENSG00000175782	SLC35E3	acaf_gwas_meta_analysis_3012030_ac_over_20.txt	ENSG00000175782	13	12	1	0.46558	0.641516	2.6684	0.00762141	2.6512	0.00802069	0.547691	FALSE	FALSE	TRUE	TRUE	FALSE
ENSG00000230648	ENSG00000230648	acaf_gwas_meta_analysis_3028615_ac_over_20.txt	ENSG00000230648	17	16	1	0.388081	0.697956	-2.65175	0.00800747	-2.65107	0.00802371	0.812778	FALSE	FALSE	TRUE	TRUE	FALSE
ENSG00000276809	ENSG00000276809	acaf_gwas_meta_analysis_3028615_ac_over_20.txt	ENSG00000276809	73	72	1	0.0427926	0.965867	-2.06581	0.0388461	-2.65099	0.0080256	0.812778	FALSE	FALSE	TRUE	TRUE	FALSE
ENSG00000083223	TUT7	acaf_gwas_meta_analysis_CV_404_ac_over_20.txt	ENSG00000083223	34	28	6	-0.356874	0.721186	2.6473	0.00811377	2.65099	0.00802567	0.751524	FALSE	FALSE	TRUE	TRUE	FALSE
ENSG00000164047	CAMP	acaf_gwas_meta_analysis_3023314_ac_over_20.txt	ENSG00000164047	53	35	18	-0.92241	0.356315	-2.48988	0.0127787	-2.65079	0.00803046	0.858038	FALSE	FALSE	TRUE	TRUE	FALSE
ENSG00000109743	BST1	acaf_gwas_meta_analysis_BMI_ac_over_20.txt	ENSG00000109743	35	25	10	-0.52008	0.603008	2.65643	0.00789726	2.65072	0.00803215	0.668597	FALSE	FALSE	TRUE	TRUE	FALSE
ENSG00000133704	IPO8	acaf_gwas_meta_analysis_EM_202.2_ac_over_20.txt	ENSG00000133704	10	8	2	1.7023	0.0886997	-2.71564	0.00661473	-2.65066	0.00803354	0.748589	FALSE	FALSE	TRUE	TRUE	FALSE
ENSG00000279565	ENSG00000279565	acaf_gwas_meta_analysis_EM_202.2_ac_over_20.txt	ENSG00000279565	25	24	1	-0.295232	0.767817	2.66609	0.0076739	2.65044	0.00803876	0.748589	FALSE	FALSE	TRUE	TRUE	FALSE
ENSG00000154102	C16orf74	acaf_gwas_meta_analysis_3011948_ac_over_20.txt	ENSG00000154102	14	8	6	-4.50422	6.66164e-06	2.72286	0.00647192	2.64997	0.00804993	0.590647	FALSE	TRUE	TRUE	TRUE	FALSE
ENSG00000169271	HSPB3	acaf_gwas_meta_analysis_EM_202.1_ac_over_20.txt	ENSG00000169271	26	25	1	0.602824	0.546626	2.69173	0.00710817	2.64968	0.00805686	0.822177	FALSE	FALSE	TRUE	TRUE	FALSE
ENSG00000214708	ENSG00000214708	acaf_gwas_meta_analysis_3009744_ac_over_20.txt	ENSG00000214708	12	11	1	-0.298497	0.765324	2.64077	0.00827174	2.64966	0.00805737	0.721999	FALSE	FALSE	TRUE	TRUE	FALSE
ENSG00000109762	SNX25	acaf_gwas_meta_analysis_3009744_ac_over_20.txt	ENSG00000109762	15	14	1	-0.251057	0.80177	2.64204	0.00824086	2.64962	0.00805817	0.721999	FALSE	FALSE	TRUE	TRUE	FALSE
ENSG00000145247	OCIAD2	acaf_gwas_meta_analysis_3008342_ac_over_20.txt	ENSG00000145247	3	2	1	-1.25491	0.209512	2.6346	0.00842354	2.64935	0.00806479	0.597287	FALSE	FALSE	TRUE	TRUE	FALSE
ENSG00000307096	ENSG00000307096	acaf_gwas_meta_analysis_NS_328.11_ac_over_20.txt	ENSG00000307096	3	1	2	-1.20575	0.227916	-2.90919	0.00362361	-2.64933	0.00806518	0.903182	FALSE	FALSE	TRUE	TRUE	FALSE
ENSG00000166716	ZNF592	acaf_gwas_meta_analysis_BMI_ac_over_20.txt	ENSG00000166716	27	26	1	-0.738579	0.460163	2.65051	0.0080371	2.64897	0.00807364	0.668597	FALSE	FALSE	TRUE	TRUE	FALSE
ENSG00000131943	C19orf12	acaf_gwas_meta_analysis_3019897_ac_over_20.txt	ENSG00000131943	13	10	3	0.286832	0.774241	2.62889	0.00856629	2.64885	0.00807655	0.599588	FALSE	FALSE	TRUE	TRUE	FALSE
ENSG00000165061	ZMAT4	acaf_gwas_meta_analysis_EM_202.1_ac_over_20.txt	ENSG00000165061	25	10	15	1.18457	0.236189	2.42315	0.0153867	2.64864	0.00808169	0.822177	FALSE	FALSE	TRUE	TRUE	FALSE
ENSG00000224207	ENSG00000224207	acaf_gwas_meta_analysis_NS_328.11_ac_over_20.txt	ENSG00000224207	21	20	1	-0.438926	0.660715	-2.63752	0.00835148	-2.64819	0.00809244	0.903182	FALSE	FALSE	TRUE	TRUE	FALSE
ENSG00000055732	MCOLN3	acaf_gwas_meta_analysis_3010457_ac_over_20.txt	ENSG00000055732	52	35	17	-0.801591	0.42279	2.66832	0.00762313	2.64813	0.00809393	0.63699	FALSE	FALSE	TRUE	TRUE	FALSE
ENSG00000302995	ENSG00000302995	acaf_gwas_meta_analysis_3012030_ac_over_20.txt	ENSG00000302995	72	71	1	-0.0132975	0.98939	-2.64594	0.00814651	-2.6477	0.00810413	0.547899	FALSE	FALSE	TRUE	TRUE	FALSE
ENSG00000302034	ENSG00000302034	acaf_gwas_meta_analysis_3024929_ac_over_20.txt	ENSG00000302034	40	38	2	0.00126077	0.998994	2.64708	0.00811911	2.64749	0.00810907	0.560438	FALSE	FALSE	TRUE	TRUE	FALSE
ENSG00000166343	MSS51	acaf_gwas_meta_analysis_3011948_ac_over_20.txt	ENSG00000166343	245	244	1	0.578098	0.563198	2.47435	0.0133477	2.64748	0.00810933	0.590647	FALSE	FALSE	TRUE	TRUE	FALSE
ENSG00000298623	ENSG00000298623	acaf_gwas_meta_analysis_3023314_ac_over_20.txt	ENSG00000298623	21	19	2	1.47769	0.139492	-2.60349	0.00922807	-2.64742	0.00811092	0.858038	FALSE	FALSE	TRUE	TRUE	FALSE
ENSG00000270074	ENSG00000270074	acaf_gwas_meta_analysis_3028288_ac_over_20.txt	ENSG00000270074	5	4	1	-0.816343	0.414304	2.6315	0.00850094	2.64717	0.00811695	0.744653	FALSE	FALSE	TRUE	TRUE	FALSE
ENSG00000289370	ENSG00000289370	acaf_gwas_meta_analysis_3008342_ac_over_20.txt	ENSG00000289370	19	11	8	0.816726	0.414085	2.65412	0.00795152	2.64715	0.00811723	0.597287	FALSE	FALSE	TRUE	TRUE	FALSE
ENSG00000302494	ENSG00000302494	acaf_gwas_meta_analysis_RE_474_ac_over_20.txt	ENSG00000302494	67	56	11	-1.57239	0.115861	-2.60928	0.00907317	-2.64706	0.00811952	0.650031	FALSE	FALSE	TRUE	TRUE	FALSE
ENSG00000302775	ENSG00000302775	acaf_gwas_meta_analysis_3028615_ac_over_20.txt	ENSG00000302775	18	17	1	0.975441	0.329342	-2.67096	0.00756347	-2.64706	0.00811957	0.812778	FALSE	FALSE	TRUE	TRUE	FALSE
ENSG00000280163	ENSG00000280163	acaf_gwas_meta_analysis_3010457_ac_over_20.txt	ENSG00000280163	19	17	2	-1.02803	0.303937	-2.65219	0.00799705	-2.64699	0.00812108	0.63699	TRUE	FALSE	TRUE	TRUE	FALSE
ENSG00000127366	TAS2R5	acaf_gwas_meta_analysis_BMI_ac_over_20.txt	ENSG00000127366	42	40	2	0.676348	0.49882	-2.64228	0.00823493	-2.64697	0.00812158	0.668597	FALSE	FALSE	TRUE	TRUE	FALSE
ENSG00000163444	TMEM183A	acaf_gwas_meta_analysis_3033575_ac_over_20.txt	ENSG00000163444	17	16	1	0.456216	0.648235	-2.64504	0.00816819	-2.64692	0.0081229	0.621037	FALSE	FALSE	TRUE	TRUE	FALSE
ENSG00000049192	ADAMTS6	acaf_gwas_meta_analysis_3024929_ac_over_20.txt	ENSG00000049192	90	89	1	-1.51566	0.129606	-2.57365	0.0100632	-2.64676	0.0081267	0.560438	FALSE	FALSE	TRUE	TRUE	FALSE
ENSG00000135968	GCC2	acaf_gwas_meta_analysis_3011948_ac_over_20.txt	ENSG00000135968	88	86	2	0.334328	0.738132	-2.66065	0.00779904	-2.64655	0.00813163	0.590647	FALSE	FALSE	TRUE	TRUE	FALSE
ENSG00000261373	VPS9D1-AS1	acaf_gwas_meta_analysis_3023314_ac_over_20.txt	ENSG00000261373	13	12	1	-1.00652	0.314166	-2.64936	0.00806441	-2.6465	0.00813289	0.858038	FALSE	FALSE	TRUE	TRUE	FALSE
ENSG00000236056	GAPDHP14	acaf_gwas_meta_analysis_3037511_ac_over_20.txt	ENSG00000236056	25	21	4	0.576855	0.564038	2.63619	0.00838418	2.6465	0.00813296	0.655615	FALSE	FALSE	TRUE	TRUE	FALSE
ENSG00000178115	GOLGA8Q	acaf_gwas_meta_analysis_3013650_ac_over_20.txt	ENSG00000178115	20	19	1	1.96308	0.0496371	-2.66113	0.0077878	-2.64646	0.00813401	0.716295	FALSE	TRUE	TRUE	TRUE	FALSE
ENSG00000230337	EXOSC10-AS1	acaf_gwas_meta_analysis_3024929_ac_over_20.txt	ENSG00000230337	64	61	3	0.936551	0.34899	-2.61315	0.00897108	-2.64632	0.00813734	0.560438	FALSE	FALSE	TRUE	TRUE	FALSE
ENSG00000291074	CCDC144NL	acaf_gwas_meta_analysis_3009744_ac_over_20.txt	ENSG00000291074	34	29	5	1.06975	0.284734	-2.5912	0.00956416	-2.64617	0.00814077	0.721999	FALSE	FALSE	TRUE	TRUE	FALSE
ENSG00000127993	RBM48	acaf_gwas_meta_analysis_3012030_ac_over_20.txt	ENSG00000127993	42	39	3	-0.426165	0.669988	-2.67895	0.00738526	-2.64617	0.00814089	0.547899	FALSE	FALSE	TRUE	TRUE	FALSE
ENSG00000196458	ZNF605	acaf_gwas_meta_analysis_height_ac_over_20.txt	ENSG00000196458	10	8	2	-0.961073	0.336515	2.68913	0.00716386	2.64601	0.00814464	0.417748	FALSE	FALSE	TRUE	TRUE	FALSE
ENSG00000134987	WDR36	acaf_gwas_meta_analysis_RE_475_ac_over_20.txt	ENSG00000134987	22	21	1	1.19832	0.230791	-2.61229	0.00899388	-2.64579	0.00815008	0.705318	FALSE	FALSE	TRUE	TRUE	FALSE
ENSG00000226002	GTF2IP14	acaf_gwas_meta_analysis_RE_474_ac_over_20.txt	ENSG00000226002	23	22	1	0.103404	0.917642	-2.64485	0.00817281	-2.64571	0.00815205	0.650031	FALSE	FALSE	TRUE	TRUE	FALSE
ENSG00000230615	ENSG00000230615	acaf_gwas_meta_analysis_EM_202.2_ac_over_20.txt	ENSG00000230615	8	7	1	-0.115777	0.90783	-2.38644	0.0170123	-2.6455	0.00815694	0.748589	FALSE	FALSE	TRUE	TRUE	FALSE
ENSG00000257267	ZNF271P	acaf_gwas_meta_analysis_height_ac_over_20.txt	ENSG00000257267	8	4	4	-0.848903	0.395935	-2.67482	0.00747703	-2.64539	0.00815967	0.417748	FALSE	FALSE	TRUE	TRUE	FALSE
ENSG00000165028	NIPSNAP3B	acaf_gwas_meta_analysis_3011948_ac_over_20.txt	ENSG00000165028	41	33	8	1.07	0.284621	2.63404	0.00843767	2.64519	0.00816455	0.590647	FALSE	FALSE	TRUE	TRUE	FALSE
ENSG00000074800	ENO1	acaf_gwas_meta_analysis_3010457_ac_over_20.txt	ENSG00000074800	18	17	1	-0.234939	0.814256	2.64453	0.00818055	2.64493	0.00817067	0.63699	FALSE	FALSE	TRUE	TRUE	FALSE
ENSG00000308249	ENSG00000308249	acaf_gwas_meta_analysis_3028615_ac_over_20.txt	ENSG00000308249	21	20	1	0.367408	0.713315	-2.66278	0.00774976	-2.64478	0.00817445	0.812778	FALSE	FALSE	TRUE	TRUE	FALSE
ENSG00000145390	USP53	acaf_gwas_meta_analysis_CV_401_ac_over_20.txt	ENSG00000145390	33	32	1	-1.15604	0.247666	-2.2172	0.0266092	-2.64477	0.00817454	0.736063	FALSE	FALSE	TRUE	TRUE	FALSE
ENSG00000102547	CAB39L	acaf_gwas_meta_analysis_3009744_ac_over_20.txt	ENSG00000102547	16	15	1	0.135635	0.89211	2.64186	0.00824511	2.64448	0.00818169	0.721999	FALSE	FALSE	TRUE	TRUE	FALSE
ENSG00000136305	CIDEB	acaf_gwas_meta_analysis_EM_202.2_ac_over_20.txt	ENSG00000136305	8	7	1	-0.847165	0.396903	2.64025	0.00828451	2.64439	0.00818373	0.748589	FALSE	FALSE	TRUE	TRUE	FALSE
ENSG00000126391	FRMD8	acaf_gwas_meta_analysis_3011948_ac_over_20.txt	ENSG00000126391	7	5	2	1.73732	0.0823299	-2.69663	0.00700457	-2.6443	0.00818594	0.590647	FALSE	FALSE	TRUE	TRUE	FALSE
ENSG00000147650	LRP12	acaf_gwas_meta_analysis_3024929_ac_over_20.txt	ENSG00000147650	31	24	7	0.585114	0.558471	2.64768	0.0081047	2.64384	0.00819715	0.560438	FALSE	FALSE	TRUE	TRUE	FALSE
ENSG00000263934	SNORD3A	acaf_gwas_meta_analysis_RE_474_ac_over_20.txt	ENSG00000263934	65	51	14	-0.750982	0.452664	-2.66108	0.00778896	-2.6437	0.00820048	0.650031	FALSE	FALSE	TRUE	TRUE	FALSE
ENSG00000184640	SEPTIN9	acaf_gwas_meta_analysis_3024929_ac_over_20.txt	ENSG00000184640	13	12	1	-0.444748	0.656502	1.49973	0.133684	2.64338	0.00820826	0.560438	FALSE	FALSE	FALSE	TRUE	FALSE
ENSG00000175470	PPP2R2D	acaf_gwas_meta_analysis_3004410_ac_over_20.txt	ENSG00000175470	22	21	1	-0.218776	0.826824	-2.64013	0.00828732	-2.64333	0.00820939	0.78954	FALSE	FALSE	TRUE	TRUE	FALSE
ENSG00000293428	C22orf46P	acaf_gwas_meta_analysis_3033575_ac_over_20.txt	ENSG00000293428	62	52	10	0.219308	0.82641	2.64366	0.0082016	2.64311	0.00821472	0.621037	FALSE	FALSE	TRUE	TRUE	FALSE
ENSG00000174891	RSRC1	acaf_gwas_meta_analysis_3028288_ac_over_20.txt	ENSG00000174891	48	43	5	1.10648	0.268517	2.60465	0.00919683	2.64306	0.008216	0.744653	FALSE	FALSE	TRUE	TRUE	FALSE
ENSG00000100767	PAPLN	acaf_gwas_meta_analysis_3028615_ac_over_20.txt	ENSG00000100767	45	44	1	-0.787194	0.431168	2.64256	0.00822814	2.64303	0.00821685	0.812778	FALSE	FALSE	TRUE	TRUE	FALSE
ENSG00000164047	CAMP	acaf_gwas_meta_analysis_3010457_ac_over_20.txt	ENSG00000164047	53	35	18	0.437429	0.661801	-2.67824	0.00740101	-2.64278	0.00822293	0.63699	FALSE	FALSE	TRUE	TRUE	FALSE
ENSG00000117632	STMN1	acaf_gwas_meta_analysis_NS_328.11_ac_over_20.txt	ENSG00000117632	27	26	1	1.43306	0.151841	2.66534	0.00769095	2.64259	0.00822752	0.903182	FALSE	FALSE	TRUE	TRUE	FALSE
ENSG00000162517	PEF1	acaf_gwas_meta_analysis_height_ac_over_20.txt	ENSG00000162517	11	9	2	2.01338	0.0440746	2.65313	0.00797498	2.64255	0.00822839	0.418704	FALSE	TRUE	TRUE	TRUE	FALSE
ENSG00000250654	ENSG00000250654	acaf_gwas_meta_analysis_EM_202.1_ac_over_20.txt	ENSG00000250654	4	3	1	0.640004	0.52217	2.66246	0.00775719	2.64246	0.00823065	0.82813	FALSE	FALSE	TRUE	TRUE	FALSE
ENSG00000078487	ZCWPW1	acaf_gwas_meta_analysis_BMI_ac_over_20.txt	ENSG00000078487	35	27	8	1.45908	0.144544	2.63008	0.0085366	2.64234	0.00823358	0.668597	FALSE	FALSE	TRUE	TRUE	FALSE
ENSG00000243414	TICAM2	acaf_gwas_meta_analysis_3023314_ac_over_20.txt	ENSG00000243414	5	4	1	0.49874	0.617963	-2.64943	0.00806289	-2.64216	0.00823799	0.858038	FALSE	FALSE	TRUE	TRUE	FALSE
ENSG00000286263	ENSG00000286263	acaf_gwas_meta_analysis_3012030_ac_over_20.txt	ENSG00000286263	13	11	2	2.73134	0.00630781	-2.44046	0.0146687	-2.64215	0.00823806	0.550479	FALSE	TRUE	TRUE	TRUE	FALSE
ENSG00000307651	ENSG00000307651	acaf_gwas_meta_analysis_RE_475_ac_over_20.txt	ENSG00000307651	42	39	3	-0.284773	0.775818	2.64538	0.00815988	2.64175	0.00824799	0.705318	FALSE	FALSE	TRUE	TRUE	FALSE
ENSG00000134627	PIWIL4	acaf_gwas_meta_analysis_3010457_ac_over_20.txt	ENSG00000134627	7	6	1	0.0104942	0.991627	-2.64118	0.00826172	-2.64133	0.00825818	0.63699	FALSE	FALSE	TRUE	TRUE	FALSE
ENSG00000300294	ENSG00000300294	acaf_gwas_meta_analysis_3011948_ac_over_20.txt	ENSG00000300294	123	121	2	0.708135	0.478861	2.63387	0.00844168	2.64123	0.00826052	0.590647	FALSE	FALSE	TRUE	TRUE	FALSE
ENSG00000141959	PFKL	acaf_gwas_meta_analysis_3011948_ac_over_20.txt	ENSG00000141959	16	13	3	-1.29132	0.196591	-2.62262	0.00872564	-2.64093	0.0082679	0.590647	FALSE	FALSE	TRUE	TRUE	FALSE
ENSG00000152969	JAKMIP1	acaf_gwas_meta_analysis_3013650_ac_over_20.txt	ENSG00000152969	9	6	3	-0.546144	0.584967	-2.64655	0.00813179	-2.64077	0.0082718	0.716295	FALSE	FALSE	TRUE	TRUE	FALSE
ENSG00000179632	MAF1	acaf_gwas_meta_analysis_BMI_ac_over_20.txt	ENSG00000179632	47	46	1	1.30801	0.190871	2.71547	0.00661819	2.64068	0.00827389	0.668597	FALSE	FALSE	TRUE	TRUE	FALSE
ENSG00000151176	PLBD2	acaf_gwas_meta_analysis_3013650_ac_over_20.txt	ENSG00000151176	9	7	2	1.77342	0.0761596	2.62617	0.00863523	2.64058	0.00827644	0.716295	FALSE	FALSE	TRUE	TRUE	FALSE
ENSG00000305586	ENSG00000305586	acaf_gwas_meta_analysis_RE_474_ac_over_20.txt	ENSG00000305586	42	41	1	-1.13206	0.257608	-2.64485	0.00817281	-2.64009	0.00828847	0.650031	FALSE	FALSE	TRUE	TRUE	FALSE
ENSG00000038210	PI4K2B	acaf_gwas_meta_analysis_RE_475_ac_over_20.txt	ENSG00000038210	61	15	46	-0.260051	0.794825	2.63883	0.00831922	2.63988	0.00829343	0.705318	FALSE	FALSE	TRUE	TRUE	FALSE
ENSG00000065615	CYB5R4	acaf_gwas_meta_analysis_height_ac_over_20.txt	ENSG00000065615	53	49	4	0.468986	0.639079	-2.64234	0.00823364	-2.63981	0.00829518	0.418704	TRUE	FALSE	TRUE	TRUE	FALSE
ENSG00000089063	TMEM230	acaf_gwas_meta_analysis_BMI_ac_over_20.txt	ENSG00000089063	22	17	5	-0.229928	0.818148	2.64006	0.00828911	2.63961	0.00830017	0.668597	FALSE	FALSE	TRUE	TRUE	FALSE
ENSG00000280120	ENSG00000280120	acaf_gwas_meta_analysis_3019897_ac_over_20.txt	ENSG00000280120	241	240	1	-0.621151	0.5345	2.62584	0.00864364	2.63957	0.00830117	0.602659	FALSE	FALSE	TRUE	TRUE	FALSE
ENSG00000034713	GABARAPL2	acaf_gwas_meta_analysis_CV_404_ac_over_20.txt	ENSG00000034713	13	5	8	-0.0161136	0.987144	-2.6336	0.00844859	-2.63921	0.00831002	0.763714	FALSE	FALSE	TRUE	TRUE	FALSE
ENSG00000295552	ENSG00000295552	acaf_gwas_meta_analysis_RE_475_ac_over_20.txt	ENSG00000295552	14	11	3	0.021823	0.982589	-2.63771	0.00834684	-2.63919	0.0083105	0.705318	FALSE	FALSE	TRUE	TRUE	FALSE
ENSG00000299026	ENSG00000299026	acaf_gwas_meta_analysis_height_ac_over_20.txt	ENSG00000299026	27	19	8	-1.24209	0.214205	-2.67686	0.00743154	-2.63911	0.00831241	0.418704	FALSE	FALSE	TRUE	TRUE	FALSE
ENSG00000274503	ENSG00000274503	acaf_gwas_meta_analysis_3028615_ac_over_20.txt	ENSG00000274503	56	45	11	1.15912	0.246408	-2.65616	0.00790371	-2.63887	0.00831819	0.812778	FALSE	FALSE	TRUE	TRUE	FALSE
ENSG00000293177	ENSG00000293177	acaf_gwas_meta_analysis_CV_404_ac_over_20.txt	ENSG00000293177	15	14	1	0.122689	0.902353	-2.30868	0.0209616	-2.63884	0.00831897	0.763714	FALSE	FALSE	TRUE	TRUE	FALSE
ENSG00000284060	ENSG00000284060	acaf_gwas_meta_analysis_CV_401_ac_over_20.txt	ENSG00000284060	19	18	1	1.31304	0.189169	-1.71225	0.0868503	-2.63858	0.00832538	0.736063	FALSE	FALSE	FALSE	TRUE	FALSE
ENSG00000125089	SH3TC1	acaf_gwas_meta_analysis_3004327_ac_over_20.txt	ENSG00000125089	19	18	1	-0.0269222	0.978522	-2.63849	0.00832756	-2.63842	0.00832931	0.741271	FALSE	FALSE	TRUE	TRUE	FALSE
ENSG00000160209	PDXK	acaf_gwas_meta_analysis_3037511_ac_over_20.txt	ENSG00000160209	17	16	1	-0.177367	0.85922	2.52309	0.0116327	2.63841	0.00832954	0.660109	FALSE	FALSE	TRUE	TRUE	FALSE
ENSG00000127362	TAS2R3	acaf_gwas_meta_analysis_BMI_ac_over_20.txt	ENSG00000127362	14	12	2	1.35037	0.176897	-2.64228	0.00823493	-2.6384	0.00832984	0.668597	FALSE	FALSE	TRUE	TRUE	FALSE
ENSG00000181045	SLC26A11	acaf_gwas_meta_analysis_3037511_ac_over_20.txt	ENSG00000181045	19	18	1	-3.52727	0.000419874	-2.6485	0.00808488	-2.6384	0.00832989	0.660109	FALSE	TRUE	TRUE	TRUE	FALSE
ENSG00000104611	SH2D4A	acaf_gwas_meta_analysis_EM_202.2_ac_over_20.txt	ENSG00000104611	23	20	3	0.599039	0.549147	-2.61612	0.00889357	-2.63835	0.00833103	0.748589	FALSE	FALSE	TRUE	TRUE	FALSE
ENSG00000164323	CFAP97	acaf_gwas_meta_analysis_3009744_ac_over_20.txt	ENSG00000164323	47	46	1	1.22344	0.221165	2.64204	0.00824086	2.63816	0.0083357	0.721999	FALSE	FALSE	TRUE	TRUE	FALSE
ENSG00000008516	MMP25	acaf_gwas_meta_analysis_3010457_ac_over_20.txt	ENSG00000008516	8	6	2	0.802426	0.422306	2.24194	0.0249655	2.63806	0.0083382	0.63699	FALSE	FALSE	TRUE	TRUE	FALSE
ENSG00000302461	ENSG00000302461	acaf_gwas_meta_analysis_3024929_ac_over_20.txt	ENSG00000302461	9	8	1	-0.0610742	0.9513	-2.63785	0.00834332	-2.63797	0.00834048	0.562153	FALSE	FALSE	TRUE	TRUE	FALSE
ENSG00000224177	LINC00570	acaf_gwas_meta_analysis_3028288_ac_over_20.txt	ENSG00000224177	16	15	1	0.537265	0.591084	2.63155	0.00849957	2.63776	0.00834558	0.744653	FALSE	FALSE	TRUE	TRUE	FALSE
ENSG00000036530	CYP46A1	acaf_gwas_meta_analysis_RE_474_ac_over_20.txt	ENSG00000036530	18	15	3	0.479932	0.631276	-2.65542	0.00792107	-2.63775	0.00834571	0.650031	FALSE	FALSE	TRUE	TRUE	FALSE
ENSG00000273295	ENSG00000273295	acaf_gwas_meta_analysis_3024929_ac_over_20.txt	ENSG00000273295	5	4	1	-1.28922	0.197321	-2.64485	0.00817267	-2.63743	0.00835357	0.562153	FALSE	FALSE	TRUE	TRUE	FALSE
ENSG00000291073	ENSG00000291073	acaf_gwas_meta_analysis_3033575_ac_over_20.txt	ENSG00000291073	13	12	1	-0.645378	0.518682	2.33978	0.0192953	2.63738	0.0083548	0.621037	FALSE	FALSE	TRUE	TRUE	FALSE
ENSG00000301694	ENSG00000301694	acaf_gwas_meta_analysis_3009744_ac_over_20.txt	ENSG00000301694	40	39	1	-0.027216	0.978287	2.63706	0.0083628	2.63729	0.00835705	0.721999	FALSE	FALSE	TRUE	TRUE	FALSE
ENSG00000305087	ENSG00000305087	acaf_gwas_meta_analysis_3011948_ac_over_20.txt	ENSG00000305087	9	6	3	1.13636	0.255806	2.66344	0.0077346	2.63712	0.00836143	0.590647	FALSE	FALSE	TRUE	TRUE	FALSE
ENSG00000272666	KLHDC7B-DT	acaf_gwas_meta_analysis_height_ac_over_20.txt	ENSG00000272666	10	7	3	-0.858822	0.390439	-2.67843	0.00739672	-2.63693	0.0083659	0.419145	FALSE	FALSE	TRUE	TRUE	FALSE
ENSG00000298240	ENSG00000298240	acaf_gwas_meta_analysis_NS_328.11_ac_over_20.txt	ENSG00000298240	3	2	1	1.51562	0.129615	2.62561	0.00864946	2.63675	0.00837036	0.903182	FALSE	FALSE	TRUE	TRUE	FALSE
ENSG00000146070	PLA2G7	acaf_gwas_meta_analysis_3010457_ac_over_20.txt	ENSG00000146070	20	18	2	-0.602978	0.546524	2.63183	0.00849273	2.63669	0.00837204	0.63699	FALSE	FALSE	TRUE	TRUE	FALSE
ENSG00000119321	FKBP15	acaf_gwas_meta_analysis_3023314_ac_over_20.txt	ENSG00000119321	53	52	1	-0.523467	0.60065	2.56749	0.0102437	2.63666	0.00837266	0.858038	FALSE	FALSE	TRUE	TRUE	FALSE
ENSG00000196670	ZFP62	acaf_gwas_meta_analysis_BMI_ac_over_20.txt	ENSG00000196670	18	17	1	0.309221	0.757154	-2.64853	0.00808423	-2.63661	0.00837389	0.668597	FALSE	FALSE	TRUE	TRUE	FALSE
ENSG00000165304	MELK	acaf_gwas_meta_analysis_3008342_ac_over_20.txt	ENSG00000165304	83	75	8	-0.537831	0.590694	-2.66295	0.00774598	-2.63657	0.00837487	0.597846	FALSE	FALSE	TRUE	TRUE	FALSE
ENSG00000104671	DCTN6	acaf_gwas_meta_analysis_3011948_ac_over_20.txt	ENSG00000104671	78	77	1	-0.987304	0.323494	0.291068	0.770999	2.63653	0.00837579	0.590647	FALSE	FALSE	FALSE	TRUE	FALSE
ENSG00000163281	GNPDA2	acaf_gwas_meta_analysis_BMI_ac_over_20.txt	ENSG00000163281	23	21	2	1.12324	0.261336	-2.65703	0.0078832	-2.63651	0.00837636	0.668597	FALSE	FALSE	TRUE	TRUE	FALSE
ENSG00000294737	ENSG00000294737	acaf_gwas_meta_analysis_EM_202.2_ac_over_20.txt	ENSG00000294737	58	57	1	1.50058	0.133464	-1.12444	0.260828	-2.63634	0.00838056	0.748589	FALSE	FALSE	FALSE	TRUE	FALSE
ENSG00000168904	LRRC28	acaf_gwas_meta_analysis_3023314_ac_over_20.txt	ENSG00000168904	23	19	4	-0.492529	0.622345	2.65344	0.00796765	2.63631	0.00838142	0.858038	FALSE	FALSE	TRUE	TRUE	FALSE
ENSG00000264940	SNORD3C	acaf_gwas_meta_analysis_RE_474_ac_over_20.txt	ENSG00000264940	47	29	18	-1.49809	0.134111	-2.63941	0.00830505	-2.63628	0.008382	0.650031	FALSE	FALSE	TRUE	TRUE	FALSE
ENSG00000148200	NR6A1	acaf_gwas_meta_analysis_CV_401_ac_over_20.txt	ENSG00000148200	296	266	30	-1.98466	0.0471822	-2.60307	0.00923931	-2.63612	0.00838613	0.736063	FALSE	TRUE	TRUE	TRUE	FALSE
ENSG00000232759	STEAP1B-AS1	acaf_gwas_meta_analysis_NS_328.11_ac_over_20.txt	ENSG00000232759	9	8	1	-0.334739	0.737822	2.62448	0.00867805	2.6361	0.00838661	0.903182	FALSE	FALSE	TRUE	TRUE	FALSE
ENSG00000259652	ENSG00000259652	acaf_gwas_meta_analysis_3011948_ac_over_20.txt	ENSG00000259652	13	7	6	1.23397	0.217213	2.56828	0.0102204	2.63603	0.00838821	0.590647	FALSE	FALSE	TRUE	TRUE	FALSE
ENSG00000236675	MTX1LP	acaf_gwas_meta_analysis_3009744_ac_over_20.txt	ENSG00000236675	7	5	2	-2.71922	0.00654368	2.61805	0.00884345	2.63564	0.00839786	0.721999	FALSE	TRUE	TRUE	TRUE	FALSE
ENSG00000198467	TPM2	acaf_gwas_meta_analysis_3028288_ac_over_20.txt	ENSG00000198467	25	23	2	-1.29935	0.193824	-2.61364	0.00895827	-2.63546	0.00840246	0.744653	FALSE	FALSE	TRUE	TRUE	FALSE
ENSG00000300760	ENSG00000300760	acaf_gwas_meta_analysis_3011948_ac_over_20.txt	ENSG00000300760	6	5	1	-0.393941	0.693625	-2.64333	0.00820939	-2.63545	0.00840262	0.590647	FALSE	FALSE	TRUE	TRUE	FALSE
ENSG00000160294	MCM3AP	acaf_gwas_meta_analysis_3008342_ac_over_20.txt	ENSG00000160294	48	46	2	-0.833818	0.404384	2.5968	0.00940954	2.63534	0.00840529	0.597846	FALSE	FALSE	TRUE	TRUE	FALSE
ENSG00000183978	COA3	acaf_gwas_meta_analysis_3037511_ac_over_20.txt	ENSG00000183978	4	1	3	1.20445	0.228416	-2.64732	0.00811334	-2.63529	0.00840652	0.660583	FALSE	FALSE	TRUE	TRUE	FALSE
ENSG00000253314	LINC00293	acaf_gwas_meta_analysis_3033575_ac_over_20.txt	ENSG00000253314	175	167	8	0.227794	0.819807	-2.64103	0.00826554	-2.63519	0.00840906	0.621037	FALSE	FALSE	TRUE	TRUE	FALSE
ENSG00000100106	TRIOBP	acaf_gwas_meta_analysis_3028615_ac_over_20.txt	ENSG00000100106	13	12	1	0.0282449	0.977467	2.63451	0.00842596	2.63495	0.00841506	0.812778	FALSE	FALSE	TRUE	TRUE	FALSE
ENSG00000250510	GPR162	acaf_gwas_meta_analysis_EM_202.2_ac_over_20.txt	ENSG00000250510	9	6	3	-0.301383	0.763122	2.64007	0.00828896	2.63416	0.00843446	0.748589	FALSE	FALSE	TRUE	TRUE	FALSE
ENSG00000087995	METTL2A	acaf_gwas_meta_analysis_height_ac_over_20.txt	ENSG00000087995	3	2	1	3.20294	0.00136034	-2.70157	0.00690129	-2.63394	0.00843994	0.419388	FALSE	TRUE	TRUE	TRUE	FALSE
ENSG00000259278	ENSG00000259278	acaf_gwas_meta_analysis_3019897_ac_over_20.txt	ENSG00000259278	34	32	2	2.10914	0.0349329	-2.64315	0.00821386	-2.6339	0.00844115	0.602659	FALSE	TRUE	TRUE	TRUE	FALSE
ENSG00000257252	ENSG00000257252	acaf_gwas_meta_analysis_CV_404_ac_over_20.txt	ENSG00000257252	19	16	3	-1.0149	0.310153	-2.69064	0.00713141	-2.63385	0.00844231	0.767512	FALSE	FALSE	TRUE	TRUE	FALSE
ENSG00000166311	SMPD1	acaf_gwas_meta_analysis_3019897_ac_over_20.txt	ENSG00000166311	9	8	1	-1.24225	0.214144	-2.6528	0.00798275	-2.63362	0.00844794	0.602659	FALSE	FALSE	TRUE	TRUE	FALSE
ENSG00000105889	STEAP1B	acaf_gwas_meta_analysis_NS_328.11_ac_over_20.txt	ENSG00000105889	31	30	1	-0.245636	0.805964	2.62448	0.00867805	2.63347	0.00845162	0.903182	FALSE	FALSE	TRUE	TRUE	FALSE
ENSG00000115392	FANCL	acaf_gwas_meta_analysis_RE_475_ac_over_20.txt	ENSG00000115392	38	31	7	0.106346	0.915307	2.63227	0.00848174	2.63344	0.00845247	0.705318	FALSE	FALSE	TRUE	TRUE	FALSE
ENSG00000059691	GATB	acaf_gwas_meta_analysis_EM_202.2_ac_over_20.txt	ENSG00000059691	23	18	5	0.6732	0.50082	-2.68183	0.00732214	-2.63331	0.00845575	0.748589	FALSE	FALSE	TRUE	TRUE	FALSE
ENSG00000164830	OXR1	acaf_gwas_meta_analysis_EM_202.2_ac_over_20.txt	ENSG00000164830	12	11	1	0.348296	0.727618	-2.63219	0.00848366	-2.63326	0.00845706	0.748589	FALSE	FALSE	TRUE	TRUE	FALSE
ENSG00000295037	ENSG00000295037	acaf_gwas_meta_analysis_BMI_ac_over_20.txt	ENSG00000295037	9	7	2	-1.39519	0.162957	2.07832	0.03768	2.63322	0.00845795	0.668597	FALSE	FALSE	TRUE	TRUE	FALSE
ENSG00000176170	SPHK1	acaf_gwas_meta_analysis_3024929_ac_over_20.txt	ENSG00000176170	37	36	1	-0.12698	0.898956	-2.63285	0.00846711	-2.63322	0.00845796	0.5641	FALSE	FALSE	TRUE	TRUE	FALSE
ENSG00000173020	GRK2	acaf_gwas_meta_analysis_3004327_ac_over_20.txt	ENSG00000173020	11	10	1	-0.633385	0.526482	-2.63401	0.00843832	-2.63322	0.00845799	0.741271	FALSE	FALSE	TRUE	TRUE	FALSE
ENSG00000270441	LAMB2P1	acaf_gwas_meta_analysis_3009744_ac_over_20.txt	ENSG00000270441	7	5	2	-1.38199	0.166975	2.64924	0.00806729	2.63311	0.00846082	0.721999	TRUE	FALSE	TRUE	TRUE	FALSE
ENSG00000166579	NDEL1	acaf_gwas_meta_analysis_3009744_ac_over_20.txt	ENSG00000166579	99	98	1	-0.0732025	0.941645	-2.63284	0.00846745	-2.63284	0.00846748	0.721999	FALSE	FALSE	TRUE	TRUE	FALSE
ENSG00000300114	ENSG00000300114	acaf_gwas_meta_analysis_3008342_ac_over_20.txt	ENSG00000300114	35	18	17	-0.275492	0.782938	2.63623	0.0083834	2.63273	0.00847004	0.597846	FALSE	FALSE	TRUE	TRUE	FALSE
ENSG00000138768	USO1	acaf_gwas_meta_analysis_3009744_ac_over_20.txt	ENSG00000138768	8	7	1	-0.638458	0.523176	2.61987	0.00879643	2.63273	0.00847022	0.721999	FALSE	FALSE	TRUE	TRUE	FALSE
ENSG00000139323	POC1B	acaf_gwas_meta_analysis_RE_474_ac_over_20.txt	ENSG00000139323	24	23	1	-2.1825	0.0290725	1.16995	0.242023	2.63254	0.00847482	0.651707	FALSE	TRUE	FALSE	TRUE	FALSE
ENSG00000291180	ENSG00000291180	acaf_gwas_meta_analysis_EM_202.1_ac_over_20.txt	ENSG00000291180	11	10	1	1.14819	0.25089	2.66246	0.00775719	2.63227	0.00848175	0.834201	FALSE	FALSE	TRUE	TRUE	FALSE
ENSG00000179428	IL6-AS1	acaf_gwas_meta_analysis_NS_328.11_ac_over_20.txt	ENSG00000179428	19	18	1	-0.329197	0.742007	2.62448	0.00867805	2.63212	0.00848532	0.903182	FALSE	FALSE	TRUE	TRUE	FALSE
ENSG00000277157	H4C4	acaf_gwas_meta_analysis_3009744_ac_over_20.txt	ENSG00000277157	65	45	20	1.36386	0.172611	2.63981	0.00829518	2.63192	0.00849046	0.721999	FALSE	FALSE	TRUE	TRUE	FALSE
ENSG00000144659	SLC25A38	acaf_gwas_meta_analysis_3013650_ac_over_20.txt	ENSG00000144659	9	7	2	-2.05354	0.0400203	-2.63051	0.0085258	-2.63153	0.00850005	0.725692	FALSE	TRUE	TRUE	TRUE	FALSE
ENSG00000242125	SNHG3	acaf_gwas_meta_analysis_3010457_ac_over_20.txt	ENSG00000242125	21	19	2	-0.773353	0.439314	2.62973	0.00854524	2.63147	0.00850168	0.63699	FALSE	FALSE	TRUE	TRUE	FALSE
ENSG00000258366	RTEL1	acaf_gwas_meta_analysis_3024929_ac_over_20.txt	ENSG00000258366	28	27	1	2.44727	0.0143944	2.66165	0.00777585	2.63141	0.00850311	0.5641	FALSE	TRUE	TRUE	TRUE	FALSE
ENSG00000287642	ENSG00000287642	acaf_gwas_meta_analysis_height_ac_over_20.txt	ENSG00000287642	20	18	2	-0.0359055	0.971358	-2.6315	0.00850083	-2.63126	0.00850696	0.419388	FALSE	FALSE	TRUE	TRUE	FALSE
ENSG00000151929	BAG3	acaf_gwas_meta_analysis_NS_328.11_ac_over_20.txt	ENSG00000151929	22	19	3	0.16966	0.865278	2.63195	0.00848959	2.63117	0.00850902	0.903182	FALSE	FALSE	TRUE	TRUE	FALSE
ENSG00000007202	BLTP2	acaf_gwas_meta_analysis_3008342_ac_over_20.txt	ENSG00000007202	9	5	4	0.0425938	0.966025	-2.62743	0.00860325	-2.63114	0.00850999	0.597846	FALSE	FALSE	TRUE	TRUE	FALSE
ENSG00000290395	ENSG00000290395	acaf_gwas_meta_analysis_3011948_ac_over_20.txt	ENSG00000290395	44	42	2	1.60668	0.108126	2.6134	0.00896468	2.6311	0.0085108	0.591132	FALSE	FALSE	TRUE	TRUE	FALSE
ENSG00000130414	NDUFA10	acaf_gwas_meta_analysis_BMI_ac_over_20.txt	ENSG00000130414	25	21	4	-1.49975	0.133679	-2.59129	0.0095617	-2.631	0.00851345	0.668597	FALSE	FALSE	TRUE	TRUE	FALSE
ENSG00000173210	ABLIM3	acaf_gwas_meta_analysis_3019897_ac_over_20.txt	ENSG00000173210	16	14	2	-0.340269	0.733654	-2.6253	0.00865716	-2.63062	0.00852296	0.602659	FALSE	FALSE	TRUE	TRUE	FALSE
ENSG00000233079	LINC01755	acaf_gwas_meta_analysis_BMI_ac_over_20.txt	ENSG00000233079	20	19	1	-2.30964	0.0209081	2.68981	0.00714924	2.6306	0.00852339	0.668597	FALSE	TRUE	TRUE	TRUE	FALSE
ENSG00000134815	DHX34	acaf_gwas_meta_analysis_RE_475_ac_over_20.txt	ENSG00000134815	53	47	6	-1.1225	0.261651	-2.62677	0.00862006	-2.63054	0.00852498	0.705318	FALSE	FALSE	TRUE	TRUE	FALSE
ENSG00000092871	RFFL	acaf_gwas_meta_analysis_3028288_ac_over_20.txt	ENSG00000092871	17	10	7	-1.92875	0.0537624	2.65048	0.00803783	2.63037	0.00852931	0.744653	FALSE	FALSE	TRUE	TRUE	FALSE
ENSG00000293177	ENSG00000293177	acaf_gwas_meta_analysis_3028288_ac_over_20.txt	ENSG00000293177	14	13	1	-0.693121	0.488234	2.28504	0.0223105	2.63031	0.0085306	0.744653	FALSE	FALSE	TRUE	TRUE	FALSE
ENSG00000300050	ENSG00000300050	acaf_gwas_meta_analysis_height_ac_over_20.txt	ENSG00000300050	22	19	3	0.858738	0.390485	-2.59133	0.00956051	-2.63013	0.00853525	0.419388	FALSE	FALSE	TRUE	TRUE	FALSE
ENSG00000153162	BMP6	acaf_gwas_meta_analysis_3033575_ac_over_20.txt	ENSG00000153162	17	16	1	0.477162	0.633246	2.62439	0.00868034	2.63012	0.0085354	0.621037	FALSE	FALSE	TRUE	TRUE	FALSE
ENSG00000183793	NPIPA5	acaf_gwas_meta_analysis_3028288_ac_over_20.txt	ENSG00000183793	8	7	1	0.84914	0.395803	-2.64658	0.00813094	-2.62995	0.00853963	0.744653	FALSE	FALSE	TRUE	TRUE	FALSE
ENSG00000305173	ENSG00000305173	acaf_gwas_meta_analysis_3013650_ac_over_20.txt	ENSG00000305173	12	11	1	-2.31144	0.0208087	-2.58513	0.00973436	-2.62993	0.00854029	0.725692	FALSE	TRUE	TRUE	TRUE	FALSE
ENSG00000128590	DNAJB9	acaf_gwas_meta_analysis_3028615_ac_over_20.txt	ENSG00000128590	21	19	2	-0.659755	0.509411	-2.62398	0.008691	-2.62982	0.00854307	0.812778	FALSE	FALSE	TRUE	TRUE	FALSE
ENSG00000297833	ENSG00000297833	acaf_gwas_meta_analysis_EM_202.1_ac_over_20.txt	ENSG00000297833	27	26	1	0.109512	0.912796	-2.63033	0.00853029	-2.62976	0.00854452	0.834201	FALSE	FALSE	TRUE	TRUE	FALSE
ENSG00000129235	TXNDC17	acaf_gwas_meta_analysis_3019897_ac_over_20.txt	ENSG00000129235	65	63	2	0.00726117	0.994206	2.62888	0.0085667	2.62953	0.00855021	0.602659	FALSE	FALSE	TRUE	TRUE	FALSE
ENSG00000125384	PTGER2	acaf_gwas_meta_analysis_RE_475_ac_over_20.txt	ENSG00000125384	60	58	2	-1.47007	0.141544	-2.63729	0.00835714	-2.62932	0.00855554	0.705318	FALSE	FALSE	TRUE	TRUE	FALSE
ENSG00000256029	ENSG00000256029	acaf_gwas_meta_analysis_NS_328.11_ac_over_20.txt	ENSG00000256029	8	7	1	0.97499	0.329565	2.64096	0.00826706	2.62925	0.00855743	0.903182	FALSE	FALSE	TRUE	TRUE	FALSE
ENSG00000088543	C3orf18	acaf_gwas_meta_analysis_EM_202.2_ac_over_20.txt	ENSG00000088543	34	33	1	0.714339	0.475017	2.63329	0.00845618	2.62915	0.00855975	0.748589	FALSE	FALSE	TRUE	TRUE	FALSE
ENSG00000282936	ENSG00000282936	acaf_gwas_meta_analysis_3019897_ac_over_20.txt	ENSG00000282936	26	24	2	-0.0541123	0.956846	2.62888	0.0085667	2.62908	0.00856156	0.602659	FALSE	FALSE	TRUE	TRUE	FALSE
ENSG00000204520	MICA	acaf_gwas_meta_analysis_3019897_ac_over_20.txt	ENSG00000204520	16	14	2	2.02705	0.0426576	-2.4721	0.0134321	-2.62879	0.00856892	0.602659	FALSE	TRUE	TRUE	TRUE	FALSE
ENSG00000295075	ENSG00000295075	acaf_gwas_meta_analysis_height_ac_over_20.txt	ENSG00000295075	55	54	1	-2.84759	0.00440517	-2.03141	0.0422131	-2.62866	0.0085723	0.419388	FALSE	TRUE	TRUE	TRUE	FALSE
ENSG00000103994	ZNF106	acaf_gwas_meta_analysis_3008342_ac_over_20.txt	ENSG00000103994	14	8	6	-1.21257	0.225295	-2.62162	0.0087513	-2.62862	0.00857309	0.597846	FALSE	FALSE	TRUE	TRUE	FALSE
ENSG00000243749	TMEM35B	acaf_gwas_meta_analysis_3028615_ac_over_20.txt	ENSG00000243749	32	30	2	-2.08475	0.0370923	2.71323	0.00666306	2.62861	0.00857351	0.812778	FALSE	TRUE	TRUE	TRUE	FALSE
ENSG00000278600	ENSG00000278600	acaf_gwas_meta_analysis_3008342_ac_over_20.txt	ENSG00000278600	52	49	3	2.38797	0.0169418	-2.62941	0.00855327	-2.62844	0.00857775	0.597846	FALSE	TRUE	TRUE	TRUE	FALSE
ENSG00000077585	GPR137B	acaf_gwas_meta_analysis_3010457_ac_over_20.txt	ENSG00000077585	14	13	1	-2.70998	0.00672877	2.60475	0.00919413	2.62838	0.00857937	0.63699	FALSE	TRUE	TRUE	TRUE	FALSE
ENSG00000254923	ENSG00000254923	acaf_gwas_meta_analysis_3028288_ac_over_20.txt	ENSG00000254923	6	5	1	-0.265156	0.790889	2.6315	0.00850094	2.62802	0.00858842	0.744653	FALSE	FALSE	TRUE	TRUE	FALSE
ENSG00000296980	ENSG00000296980	acaf_gwas_meta_analysis_3028288_ac_over_20.txt	ENSG00000296980	12	9	3	1.09457	0.273706	2.65597	0.00790801	2.62779	0.00859415	0.744653	FALSE	FALSE	TRUE	TRUE	FALSE
ENSG00000109113	RAB34	acaf_gwas_meta_analysis_EM_202.1_ac_over_20.txt	ENSG00000109113	4	1	3	-0.794029	0.427179	2.6237	0.00869802	2.6277	0.00859652	0.834201	FALSE	FALSE	TRUE	TRUE	FALSE
ENSG00000242474	LINC03015	acaf_gwas_meta_analysis_3004410_ac_over_20.txt	ENSG00000242474	30	25	5	-0.472461	0.636598	2.59371	0.0094946	2.6273	0.00860642	0.819279	FALSE	FALSE	TRUE	TRUE	FALSE
ENSG00000100181	TPTEP1	acaf_gwas_meta_analysis_height_ac_over_20.txt	ENSG00000100181	11	10	1	1.59035	0.111755	2.60434	0.00920518	2.6272	0.00860895	0.419388	FALSE	FALSE	TRUE	TRUE	FALSE
ENSG00000290886	ENSG00000290886	acaf_gwas_meta_analysis_3023314_ac_over_20.txt	ENSG00000290886	13	11	2	0.139145	0.889335	2.62631	0.00863169	2.62718	0.00860964	0.858038	FALSE	FALSE	TRUE	TRUE	FALSE
ENSG00000103591	AAGAB	acaf_gwas_meta_analysis_3023314_ac_over_20.txt	ENSG00000103591	25	24	1	-0.212143	0.831995	2.62963	0.00854779	2.62717	0.0086098	0.858038	FALSE	FALSE	TRUE	TRUE	FALSE
ENSG00000287740	ENSG00000287740	acaf_gwas_meta_analysis_3011948_ac_over_20.txt	ENSG00000287740	11	10	1	-1.22804	0.21943	-2.59548	0.00944599	-2.62717	0.00860982	0.591132	FALSE	FALSE	TRUE	TRUE	FALSE
ENSG00000254319	LINC03021	acaf_gwas_meta_analysis_3011948_ac_over_20.txt	ENSG00000254319	13	12	1	-1.23398	0.217211	-2.59548	0.00944599	-2.62693	0.00861581	0.591132	FALSE	FALSE	TRUE	TRUE	FALSE
ENSG00000037757	MRI1	acaf_gwas_meta_analysis_3012030_ac_over_20.txt	ENSG00000037757	12	8	4	1.6715	0.0946231	2.8515	0.0043513	2.62687	0.00861742	0.562434	FALSE	FALSE	TRUE	TRUE	FALSE
ENSG00000305299	ENSG00000305299	acaf_gwas_meta_analysis_3009744_ac_over_20.txt	ENSG00000305299	17	14	3	-2.18591	0.0288222	2.62969	0.00854639	2.62655	0.00862559	0.721999	FALSE	TRUE	TRUE	TRUE	FALSE
ENSG00000144909	OSBPL11	acaf_gwas_meta_analysis_3010457_ac_over_20.txt	ENSG00000144909	148	145	3	-1.1515	0.249525	-2.60968	0.00906271	-2.62651	0.00862657	0.63699	FALSE	FALSE	TRUE	TRUE	FALSE
ENSG00000305396	ENSG00000305396	acaf_gwas_meta_analysis_3009744_ac_over_20.txt	ENSG00000305396	6	4	2	-0.952765	0.340709	2.6207	0.00877505	2.62639	0.00862957	0.721999	FALSE	FALSE	TRUE	TRUE	FALSE
ENSG00000224357	ATG3P1	acaf_gwas_meta_analysis_3028288_ac_over_20.txt	ENSG00000224357	3	2	1	-0.848662	0.396069	-2.55205	0.0107092	-2.62634	0.00863088	0.744653	FALSE	FALSE	TRUE	TRUE	FALSE
ENSG00000091986	CCDC80	acaf_gwas_meta_analysis_3033575_ac_over_20.txt	ENSG00000091986	12	6	6	1.03366	0.301295	-2.67326	0.00751176	-2.62631	0.00863149	0.621037	FALSE	FALSE	TRUE	TRUE	FALSE
ENSG00000017797	RALBP1	acaf_gwas_meta_analysis_3009744_ac_over_20.txt	ENSG00000017797	23	19	4	1.3935	0.163469	2.62022	0.00878735	2.62621	0.0086341	0.721999	FALSE	FALSE	TRUE	TRUE	FALSE
ENSG00000301696	ENSG00000301696	acaf_gwas_meta_analysis_RE_475_ac_over_20.txt	ENSG00000301696	17	15	2	0.541352	0.588265	-2.62244	0.00873028	-2.62613	0.00863621	0.705318	FALSE	FALSE	TRUE	TRUE	FALSE
ENSG00000119335	SET	acaf_gwas_meta_analysis_3013650_ac_over_20.txt	ENSG00000119335	46	45	1	-1.58123	0.113825	2.59689	0.00940731	2.62608	0.00863746	0.727337	FALSE	FALSE	TRUE	TRUE	FALSE
ENSG00000280078	ENSG00000280078	acaf_gwas_meta_analysis_RE_475_ac_over_20.txt	ENSG00000280078	76	74	2	0.775188	0.438228	2.65467	0.00793871	2.62603	0.00863881	0.705318	FALSE	FALSE	TRUE	TRUE	FALSE
ENSG00000298199	ENSG00000298199	acaf_gwas_meta_analysis_height_ac_over_20.txt	ENSG00000298199	8	6	2	-2.16948	0.0300463	-2.46395	0.0137416	-2.62601	0.00863934	0.419388	FALSE	TRUE	TRUE	TRUE	FALSE
ENSG00000108107	RPL28	acaf_gwas_meta_analysis_3010457_ac_over_20.txt	ENSG00000108107	10	8	2	-0.157609	0.874765	2.62704	0.00861309	2.62597	0.00864029	0.63699	FALSE	FALSE	TRUE	TRUE	FALSE
ENSG00000133961	NUMB	acaf_gwas_meta_analysis_3028615_ac_over_20.txt	ENSG00000133961	79	76	3	-2.39767	0.0164996	-2.60618	0.00915585	-2.62595	0.00864072	0.812778	FALSE	TRUE	TRUE	TRUE	FALSE
ENSG00000162542	TMCO4	acaf_gwas_meta_analysis_3023314_ac_over_20.txt	ENSG00000162542	13	12	1	-0.188396	0.850566	-2.626	0.00863958	-2.62585	0.00864319	0.858038	FALSE	FALSE	TRUE	TRUE	FALSE
ENSG00000107872	FBXL15	acaf_gwas_meta_analysis_BMI_ac_over_20.txt	ENSG00000107872	19	17	2	0.642029	0.520855	-2.62343	0.00870492	-2.62563	0.00864892	0.668597	FALSE	FALSE	TRUE	TRUE	FALSE
ENSG00000185658	BRWD1	acaf_gwas_meta_analysis_3028615_ac_over_20.txt	ENSG00000185658	33	30	3	0.904066	0.36596	2.67841	0.00739736	2.62554	0.00865105	0.812778	FALSE	FALSE	TRUE	TRUE	FALSE
ENSG00000174227	PIGG	acaf_gwas_meta_analysis_3008342_ac_over_20.txt	ENSG00000174227	27	26	1	0.2322	0.816382	2.62774	0.00859545	2.62547	0.00865283	0.597846	FALSE	FALSE	TRUE	TRUE	FALSE
ENSG00000106780	MEGF9	acaf_gwas_meta_analysis_RE_474_ac_over_20.txt	ENSG00000106780	12	9	3	0.300001	0.764177	-2.64214	0.00823834	-2.6254	0.00865463	0.659988	FALSE	FALSE	TRUE	TRUE	FALSE
ENSG00000196458	ZNF605	acaf_gwas_meta_analysis_3010457_ac_over_20.txt	ENSG00000196458	10	8	2	1.04284	0.297022	2.57223	0.0101045	2.62536	0.00865571	0.63699	FALSE	FALSE	TRUE	TRUE	FALSE
ENSG00000204261	PSMB8-AS1	acaf_gwas_meta_analysis_3033575_ac_over_20.txt	ENSG00000204261	19	16	3	-0.388243	0.697836	-2.62387	0.00869374	-2.62534	0.00865625	0.621037	FALSE	FALSE	TRUE	TRUE	FALSE
ENSG00000226688	ENTPD1-AS1	acaf_gwas_meta_analysis_3004327_ac_over_20.txt	ENSG00000226688	51	48	3	0.470742	0.637825	2.62302	0.00871547	2.62532	0.00865667	0.741271	FALSE	FALSE	TRUE	TRUE	FALSE
ENSG00000186577	SMIM29	acaf_gwas_meta_analysis_CV_401_ac_over_20.txt	ENSG00000186577	49	46	3	0.3919	0.695132	2.62471	0.00867231	2.62523	0.00865914	0.736063	FALSE	FALSE	TRUE	TRUE	FALSE
ENSG00000198417	MT1F	acaf_gwas_meta_analysis_EM_202.2_ac_over_20.txt	ENSG00000198417	13	12	1	0.0227019	0.981888	-2.62175	0.00874789	-2.62478	0.00867044	0.748589	FALSE	FALSE	TRUE	TRUE	FALSE
ENSG00000111371	SLC38A1	acaf_gwas_meta_analysis_3024929_ac_over_20.txt	ENSG00000111371	31	30	1	-0.971863	0.331119	2.6075	0.00912057	2.62453	0.0086768	0.568961	FALSE	FALSE	TRUE	TRUE	FALSE
ENSG00000255801	ENSG00000255801	acaf_gwas_meta_analysis_EM_202.1_ac_over_20.txt	ENSG00000255801	55	54	1	0.481117	0.630434	-2.63033	0.00853029	-2.62444	0.00867927	0.834201	FALSE	FALSE	TRUE	TRUE	FALSE
ENSG00000104774	MAN2B1	acaf_gwas_meta_analysis_3010457_ac_over_20.txt	ENSG00000104774	9	8	1	1.53293	0.125293	-2.65637	0.00789867	-2.62437	0.00868101	0.63699	FALSE	FALSE	TRUE	TRUE	FALSE
ENSG00000160401	CFAP157	acaf_gwas_meta_analysis_3012030_ac_over_20.txt	ENSG00000160401	89	84	5	0.982566	0.325821	-2.61249	0.00898846	-2.62421	0.00868494	0.562434	FALSE	FALSE	TRUE	TRUE	FALSE
ENSG00000293100	ENSG00000293100	acaf_gwas_meta_analysis_CV_401_ac_over_20.txt	ENSG00000293100	29	13	16	0.7517	0.452231	2.60544	0.00917566	2.62417	0.008686	0.736063	FALSE	FALSE	TRUE	TRUE	FALSE
ENSG00000159556	ISL2	acaf_gwas_meta_analysis_height_ac_over_20.txt	ENSG00000159556	72	66	6	-1.05271	0.292473	-2.69603	0.00701723	-2.62415	0.00868648	0.419503	FALSE	FALSE	TRUE	TRUE	FALSE
ENSG00000289933	ENSG00000289933	acaf_gwas_meta_analysis_EM_202.2_ac_over_20.txt	ENSG00000289933	14	11	3	0.434474	0.663944	-2.63894	0.00831645	-2.62412	0.00868723	0.748589	FALSE	FALSE	TRUE	TRUE	FALSE
ENSG00000154978	VOPP1	acaf_gwas_meta_analysis_3012030_ac_over_20.txt	ENSG00000154978	194	193	1	1.88133	0.0599265	2.6181	0.00884207	2.62407	0.00868851	0.562434	FALSE	FALSE	TRUE	TRUE	FALSE
ENSG00000119328	ABITRAM	acaf_gwas_meta_analysis_3004327_ac_over_20.txt	ENSG00000119328	93	91	2	1.09375	0.274066	-2.63333	0.00845515	-2.62402	0.00868984	0.741271	FALSE	FALSE	TRUE	TRUE	FALSE
ENSG00000114054	PCCB	acaf_gwas_meta_analysis_3033575_ac_over_20.txt	ENSG00000114054	101	100	1	1.89784	0.057717	2.67116	0.00755905	2.62397	0.00869108	0.621037	FALSE	FALSE	TRUE	TRUE	FALSE
ENSG00000289434	ENSG00000289434	acaf_gwas_meta_analysis_BMI_ac_over_20.txt	ENSG00000289434	6	2	4	1.69438	0.0901923	-2.62288	0.00871907	-2.62323	0.00870992	0.668597	FALSE	FALSE	TRUE	TRUE	FALSE
ENSG00000180113	TDRD6	acaf_gwas_meta_analysis_3010457_ac_over_20.txt	ENSG00000180113	30	26	4	-0.327619	0.7432	2.62178	0.00874725	2.62283	0.0087203	0.63699	FALSE	FALSE	TRUE	TRUE	FALSE
ENSG00000236810	ELOA-AS1	acaf_gwas_meta_analysis_3023314_ac_over_20.txt	ENSG00000236810	45	44	1	0.794274	0.427036	-2.59254	0.00952692	-2.62246	0.00872972	0.858038	FALSE	FALSE	TRUE	TRUE	FALSE
ENSG00000007541	PIGQ	acaf_gwas_meta_analysis_BMI_ac_over_20.txt	ENSG00000007541	12	8	4	-0.961323	0.33639	-2.66151	0.00777917	-2.62245	0.00872998	0.668597	FALSE	FALSE	TRUE	TRUE	FALSE
ENSG00000261098	ENSG00000261098	acaf_gwas_meta_analysis_CV_401_ac_over_20.txt	ENSG00000261098	60	36	24	-2.27125	0.0231317	-2.56863	0.01021	-2.6224	0.00873119	0.736063	FALSE	TRUE	TRUE	TRUE	FALSE
ENSG00000099849	RASSF7	acaf_gwas_meta_analysis_BMI_ac_over_20.txt	ENSG00000099849	15	14	1	-1.4803	0.138793	-2.63811	0.00833685	-2.62219	0.00873672	0.668597	FALSE	FALSE	TRUE	TRUE	FALSE
ENSG00000255299	ENSG00000255299	acaf_gwas_meta_analysis_3024929_ac_over_20.txt	ENSG00000255299	71	63	8	1.97894	0.0478222	1.01392	0.310621	-2.62216	0.00873755	0.568961	FALSE	TRUE	FALSE	TRUE	FALSE
ENSG00000141456	PELP1	acaf_gwas_meta_analysis_3012030_ac_over_20.txt	ENSG00000141456	86	85	1	0.661284	0.50843	-2.26977	0.0232215	-2.62205	0.00874018	0.562434	FALSE	FALSE	TRUE	TRUE	FALSE
ENSG00000138801	PAPSS1	acaf_gwas_meta_analysis_3008342_ac_over_20.txt	ENSG00000138801	41	40	1	2.2784	0.0227026	2.4832	0.0130206	2.62186	0.00874502	0.597846	FALSE	TRUE	TRUE	TRUE	FALSE
ENSG00000170509	HSD17B13	acaf_gwas_meta_analysis_EM_202.1_ac_over_20.txt	ENSG00000170509	38	28	10	-1.57999	0.114109	-2.2352	0.025404	-2.62181	0.00874654	0.834201	FALSE	FALSE	TRUE	TRUE	FALSE
ENSG00000308230	ENSG00000308230	acaf_gwas_meta_analysis_3028615_ac_over_20.txt	ENSG00000308230	40	39	1	1.37187	0.170105	-2.66278	0.00774976	-2.62179	0.00874692	0.812778	FALSE	FALSE	TRUE	TRUE	FALSE
ENSG00000130227	XPO7	acaf_gwas_meta_analysis_BMI_ac_over_20.txt	ENSG00000130227	17	16	1	0.00517	0.995875	-2.62063	0.0087768	-2.62175	0.00874785	0.668597	FALSE	FALSE	TRUE	TRUE	FALSE
ENSG00000233355	CHRM3-AS2	acaf_gwas_meta_analysis_3012030_ac_over_20.txt	ENSG00000233355	24	23	1	-0.358477	0.719986	2.61629	0.00888921	2.62175	0.00874792	0.562434	FALSE	FALSE	TRUE	TRUE	FALSE
ENSG00000145777	TSLP	acaf_gwas_meta_analysis_3019897_ac_over_20.txt	ENSG00000145777	3	2	1	0.267039	0.789439	2.60206	0.00926644	2.62151	0.00875419	0.611094	FALSE	FALSE	TRUE	TRUE	FALSE
ENSG00000028203	VEZT	acaf_gwas_meta_analysis_3008342_ac_over_20.txt	ENSG00000028203	26	21	5	-0.741982	0.458098	-2.61593	0.00889836	-2.62115	0.00876342	0.597846	FALSE	FALSE	TRUE	TRUE	FALSE
ENSG00000173611	SCAI	acaf_gwas_meta_analysis_3009744_ac_over_20.txt	ENSG00000173611	13	12	1	-0.122498	0.902505	-1.2938	0.195733	-2.62083	0.00877166	0.721999	FALSE	FALSE	FALSE	TRUE	FALSE
ENSG00000182118	FAM89A	acaf_gwas_meta_analysis_BMI_ac_over_20.txt	ENSG00000182118	33	32	1	-0.939874	0.347282	-2.61605	0.00889525	-2.6207	0.00877493	0.668597	FALSE	FALSE	TRUE	TRUE	FALSE
ENSG00000178425	NT5DC1	acaf_gwas_meta_analysis_3012030_ac_over_20.txt	ENSG00000178425	6	3	3	-0.149202	0.881394	2.62462	0.00867466	2.62059	0.0087777	0.562434	FALSE	FALSE	TRUE	TRUE	FALSE
ENSG00000216588	IGSF23	acaf_gwas_meta_analysis_3004327_ac_over_20.txt	ENSG00000216588	12	11	1	-0.425146	0.67073	2.63162	0.00849788	2.62045	0.00878143	0.741271	FALSE	FALSE	TRUE	TRUE	FALSE
ENSG00000301501	ENSG00000301501	acaf_gwas_meta_analysis_3008342_ac_over_20.txt	ENSG00000301501	2	1	1	-0.926216	0.354334	-2.32048	0.0203148	-2.62012	0.00878988	0.597846	FALSE	FALSE	TRUE	TRUE	FALSE
ENSG00000267016	ENSG00000267016	acaf_gwas_meta_analysis_3037511_ac_over_20.txt	ENSG00000267016	14	13	1	0.234029	0.814962	-1.96288	0.0496602	-2.62009	0.00879068	0.675468	FALSE	FALSE	TRUE	TRUE	FALSE
ENSG00000267102	ENSG00000267102	acaf_gwas_meta_analysis_3024929_ac_over_20.txt	ENSG00000267102	25	23	2	-0.866667	0.386124	2.58481	0.00974339	2.61999	0.00879329	0.568961	FALSE	FALSE	TRUE	TRUE	FALSE
ENSG00000270923	TAS2R6P	acaf_gwas_meta_analysis_BMI_ac_over_20.txt	ENSG00000270923	8	5	3	0.855192	0.392445	-2.63274	0.0084698	-2.61989	0.00879581	0.668597	FALSE	FALSE	TRUE	TRUE	FALSE
ENSG00000043514	TRIT1	acaf_gwas_meta_analysis_RE_475_ac_over_20.txt	ENSG00000043514	27	25	2	-0.319804	0.749117	-2.58893	0.00962733	-2.6198	0.00879817	0.705318	FALSE	FALSE	TRUE	TRUE	FALSE
ENSG00000136280	CCM2	acaf_gwas_meta_analysis_3011948_ac_over_20.txt	ENSG00000136280	20	15	5	-1.04037	0.29817	-2.56953	0.0101836	-2.6198	0.00879826	0.591132	FALSE	FALSE	TRUE	TRUE	FALSE
ENSG00000160014	CALM3	acaf_gwas_meta_analysis_3037511_ac_over_20.txt	ENSG00000160014	8	6	2	-0.951277	0.341464	-2.49627	0.0125505	-2.61965	0.00880204	0.675468	FALSE	FALSE	TRUE	TRUE	FALSE
ENSG00000007376	RPUSD1	acaf_gwas_meta_analysis_RE_475_ac_over_20.txt	ENSG00000007376	27	25	2	0.0145936	0.988356	2.61919	0.00881387	2.61931	0.00881077	0.705318	FALSE	FALSE	TRUE	TRUE	FALSE
ENSG00000301443	ENSG00000301443	acaf_gwas_meta_analysis_3004410_ac_over_20.txt	ENSG00000301443	11	10	1	-0.992836	0.32079	2.59232	0.00953317	2.61902	0.00881818	0.829354	FALSE	FALSE	TRUE	TRUE	FALSE
ENSG00000187118	CMC1	acaf_gwas_meta_analysis_height_ac_over_20.txt	ENSG00000187118	28	27	1	1.56775	0.116939	2.61911	0.00881602	2.61885	0.00882254	0.421876	FALSE	FALSE	TRUE	TRUE	FALSE
ENSG00000182150	ERCC6L2	acaf_gwas_meta_analysis_height_ac_over_20.txt	ENSG00000182150	42	41	1	-0.0296969	0.976309	-2.61861	0.00882877	-2.61873	0.00882566	0.421876	FALSE	FALSE	TRUE	TRUE	FALSE
ENSG00000226430	USP17L7	acaf_gwas_meta_analysis_3028288_ac_over_20.txt	ENSG00000226430	6	5	1	-0.685516	0.493018	2.6315	0.00850094	2.61847	0.00883245	0.755053	FALSE	FALSE	TRUE	TRUE	FALSE
ENSG00000104327	CALB1	acaf_gwas_meta_analysis_3037511_ac_over_20.txt	ENSG00000104327	6	4	2	-1.8581	0.0631541	2.72479	0.00643415	2.61842	0.00883378	0.675468	FALSE	FALSE	TRUE	TRUE	FALSE
ENSG00000211697	TRGV5	acaf_gwas_meta_analysis_EM_202.2_ac_over_20.txt	ENSG00000211697	19	17	2	0.632714	0.52692	-1.76362	0.0777957	-2.6182	0.00883942	0.748589	FALSE	FALSE	FALSE	TRUE	FALSE
ENSG00000254521	SIGLEC12	acaf_gwas_meta_analysis_3008342_ac_over_20.txt	ENSG00000254521	36	35	1	-0.936776	0.348874	2.58912	0.00962226	2.61793	0.00884658	0.597846	FALSE	FALSE	TRUE	TRUE	FALSE
ENSG00000087074	PPP1R15A	acaf_gwas_meta_analysis_CV_401_ac_over_20.txt	ENSG00000087074	31	30	1	-0.389018	0.697263	-2.61857	0.00882994	-2.61757	0.0088558	0.736063	FALSE	FALSE	TRUE	TRUE	FALSE
ENSG00000303938	ENSG00000303938	acaf_gwas_meta_analysis_3010457_ac_over_20.txt	ENSG00000303938	11	10	1	1.85044	0.0642508	2.61853	0.00883104	2.61753	0.00885682	0.641947	FALSE	FALSE	TRUE	TRUE	FALSE
ENSG00000260091	ENSG00000260091	acaf_gwas_meta_analysis_3004327_ac_over_20.txt	ENSG00000260091	93	81	12	-1.1904	0.233888	2.58787	0.00965719	2.61703	0.00886979	0.741271	FALSE	FALSE	TRUE	TRUE	FALSE
ENSG00000104499	GML	acaf_gwas_meta_analysis_RE_474_ac_over_20.txt	ENSG00000104499	16	15	1	0.500359	0.616822	2.53852	0.0111321	2.61699	0.00887085	0.668494	FALSE	FALSE	TRUE	TRUE	FALSE
ENSG00000293903	ENSG00000293903	acaf_gwas_meta_analysis_3013650_ac_over_20.txt	ENSG00000293903	16	9	7	0.511259	0.60917	2.63136	0.00850436	2.61686	0.00887428	0.728278	FALSE	FALSE	TRUE	TRUE	FALSE
ENSG00000203497	PDCD4-AS1	acaf_gwas_meta_analysis_3033575_ac_over_20.txt	ENSG00000203497	51	37	14	0.270371	0.786875	2.62656	0.00862536	2.61678	0.00887623	0.621037	FALSE	FALSE	TRUE	TRUE	FALSE
ENSG00000276809	ENSG00000276809	acaf_gwas_meta_analysis_3024929_ac_over_20.txt	ENSG00000276809	73	72	1	0.95994	0.337085	-1.4752	0.140159	-2.61636	0.00888737	0.568961	FALSE	FALSE	FALSE	TRUE	FALSE
ENSG00000175003	SLC22A1	acaf_gwas_meta_analysis_3019897_ac_over_20.txt	ENSG00000175003	23	19	4	1.35278	0.176127	2.66212	0.00776511	2.61624	0.00889043	0.612734	FALSE	FALSE	TRUE	TRUE	FALSE
ENSG00000287337	ENSG00000287337	acaf_gwas_meta_analysis_3008342_ac_over_20.txt	ENSG00000287337	3	2	1	-0.875596	0.38125	2.61055	0.0090398	2.61616	0.00889252	0.597846	FALSE	FALSE	TRUE	TRUE	FALSE
ENSG00000099822	HCN2	acaf_gwas_meta_analysis_3013650_ac_over_20.txt	ENSG00000099822	41	40	1	-0.450683	0.652218	2.62138	0.00875738	2.61605	0.00889523	0.728278	FALSE	FALSE	TRUE	TRUE	FALSE
ENSG00000145777	TSLP	acaf_gwas_meta_analysis_3023314_ac_over_20.txt	ENSG00000145777	3	2	1	0.84546	0.397854	-2.6597	0.00782099	-2.61583	0.00890107	0.858038	FALSE	FALSE	TRUE	TRUE	FALSE
ENSG00000136021	SCYL2	acaf_gwas_meta_analysis_BMI_ac_over_20.txt	ENSG00000136021	35	34	1	-1.76095	0.0782466	-2.54615	0.0108918	-2.61567	0.00890526	0.668597	FALSE	FALSE	TRUE	TRUE	FALSE
ENSG00000158711	ELK4	acaf_gwas_meta_analysis_NS_328.11_ac_over_20.txt	ENSG00000158711	19	18	1	-0.727707	0.466793	-2.64165	0.00825024	-2.61558	0.0089077	0.903182	FALSE	FALSE	TRUE	TRUE	FALSE
ENSG00000142208	AKT1	acaf_gwas_meta_analysis_3019897_ac_over_20.txt	ENSG00000142208	19	18	1	1.3468	0.178045	2.93998	0.00328232	2.61554	0.00890868	0.612734	FALSE	FALSE	TRUE	TRUE	FALSE
ENSG00000219626	FAM228B	acaf_gwas_meta_analysis_BMI_ac_over_20.txt	ENSG00000219626	34	21	13	-1.10214	0.2704	2.65998	0.00781458	2.61513	0.00891938	0.668597	FALSE	FALSE	TRUE	TRUE	FALSE
ENSG00000290376	HERC2P3	acaf_gwas_meta_analysis_3033575_ac_over_20.txt	ENSG00000290376	3	2	1	-0.259664	0.795123	2.59195	0.00954323	2.61449	0.00893619	0.621037	FALSE	FALSE	TRUE	TRUE	FALSE
ENSG00000213462	ERV3-1	acaf_gwas_meta_analysis_3011948_ac_over_20.txt	ENSG00000213462	35	34	1	-0.428598	0.668215	2.64473	0.00817557	2.61435	0.00893978	0.591132	FALSE	FALSE	TRUE	TRUE	FALSE
ENSG00000198680	TUSC1	acaf_gwas_meta_analysis_3033575_ac_over_20.txt	ENSG00000198680	13	9	4	-0.720828	0.471015	2.62256	0.00872708	2.6143	0.008941	0.621037	FALSE	FALSE	TRUE	TRUE	FALSE
ENSG00000286367	ENSG00000286367	acaf_gwas_meta_analysis_3024929_ac_over_20.txt	ENSG00000286367	153	152	1	0.0935555	0.925462	2.39012	0.0168429	2.61388	0.008952	0.568961	FALSE	FALSE	TRUE	TRUE	FALSE
ENSG00000290554	ADCY10P1	acaf_gwas_meta_analysis_RE_475_ac_over_20.txt	ENSG00000290554	39	38	1	1.5868	0.112558	-2.61867	0.00882744	-2.6136	0.00895937	0.705318	FALSE	FALSE	TRUE	TRUE	FALSE
ENSG00000232373	MTCYBP3	acaf_gwas_meta_analysis_CV_404_ac_over_20.txt	ENSG00000232373	41	40	1	-0.395469	0.692497	1.5989	0.109843	2.61348	0.00896266	0.800642	FALSE	FALSE	FALSE	TRUE	FALSE
ENSG00000196810	CTBP1-DT	acaf_gwas_meta_analysis_3033575_ac_over_20.txt	ENSG00000196810	59	43	16	-1.94393	0.0519034	2.60999	0.00905459	2.61321	0.00896953	0.621037	FALSE	FALSE	TRUE	TRUE	FALSE
ENSG00000164181	ELOVL7	acaf_gwas_meta_analysis_3028615_ac_over_20.txt	ENSG00000164181	39	38	1	-3.04767	0.00230624	2.44721	0.0143969	2.61308	0.00897301	0.812778	FALSE	TRUE	TRUE	TRUE	FALSE
ENSG00000082641	NFE2L1	acaf_gwas_meta_analysis_3008342_ac_over_20.txt	ENSG00000082641	38	34	4	-1.51103	0.130782	-2.59954	0.00933487	-2.61307	0.00897331	0.598968	FALSE	FALSE	TRUE	TRUE	FALSE
ENSG00000152926	ZNF117	acaf_gwas_meta_analysis_3011948_ac_over_20.txt	ENSG00000152926	56	55	1	-0.455223	0.648949	2.64473	0.00817557	2.61275	0.0089816	0.591132	FALSE	FALSE	TRUE	TRUE	FALSE
ENSG00000177706	FAM20C	acaf_gwas_meta_analysis_RE_474_ac_over_20.txt	ENSG00000177706	19	16	3	-0.206728	0.836223	2.56743	0.0102454	2.61245	0.00898962	0.668494	FALSE	FALSE	TRUE	TRUE	FALSE
ENSG00000119636	BBOF1	acaf_gwas_meta_analysis_3011948_ac_over_20.txt	ENSG00000119636	95	93	2	-1.16486	0.244077	2.64243	0.00823143	2.61207	0.00899963	0.591132	FALSE	FALSE	TRUE	TRUE	FALSE
ENSG00000257923	CUX1	acaf_gwas_meta_analysis_3010457_ac_over_20.txt	ENSG00000257923	10	9	1	0.758833	0.447952	-2.62605	0.0086382	-2.61161	0.00901172	0.64781	TRUE	FALSE	TRUE	TRUE	FALSE
ENSG00000107404	DVL1	acaf_gwas_meta_analysis_CV_404_ac_over_20.txt	ENSG00000107404	34	33	1	-0.682106	0.495172	-2.61218	0.00899664	-2.61159	0.0090121	0.800642	FALSE	FALSE	TRUE	TRUE	FALSE
ENSG00000161091	MFSD12	acaf_gwas_meta_analysis_3013650_ac_over_20.txt	ENSG00000161091	20	18	2	0.159754	0.873075	2.61502	0.00892227	2.61148	0.00901516	0.728278	FALSE	FALSE	TRUE	TRUE	FALSE
ENSG00000255164	ENSG00000255164	acaf_gwas_meta_analysis_RE_475_ac_over_20.txt	ENSG00000255164	22	21	1	-0.416306	0.677186	2.62627	0.00863263	2.6114	0.00901733	0.705318	FALSE	FALSE	TRUE	TRUE	FALSE
ENSG00000121766	ZCCHC17	acaf_gwas_meta_analysis_3023314_ac_over_20.txt	ENSG00000121766	90	89	1	0.487013	0.626249	2.58552	0.00972322	2.61104	0.00902675	0.858038	FALSE	FALSE	TRUE	TRUE	FALSE
ENSG00000159346	ADIPOR1	acaf_gwas_meta_analysis_3004327_ac_over_20.txt	ENSG00000159346	17	10	7	0.231035	0.817287	-2.61177	0.00900756	-2.61089	0.00903057	0.741271	FALSE	FALSE	TRUE	TRUE	FALSE
ENSG00000103591	AAGAB	acaf_gwas_meta_analysis_height_ac_over_20.txt	ENSG00000103591	25	24	1	-1.72865	0.0838711	2.63206	0.00848686	2.61054	0.00903987	0.429921	FALSE	FALSE	TRUE	TRUE	FALSE
ENSG00000062282	DGAT2	acaf_gwas_meta_analysis_3011948_ac_over_20.txt	ENSG00000062282	43	38	5	1.67243	0.0944387	-2.58085	0.00985572	-2.61053	0.00904023	0.591132	FALSE	FALSE	TRUE	TRUE	FALSE
ENSG00000138777	PPA2	acaf_gwas_meta_analysis_3013650_ac_over_20.txt	ENSG00000138777	38	36	2	1.07194	0.283748	2.56038	0.0104559	2.61046	0.00904198	0.728278	FALSE	FALSE	TRUE	TRUE	FALSE
ENSG00000126870	DYNC2I1	acaf_gwas_meta_analysis_3024929_ac_over_20.txt	ENSG00000126870	19	12	7	-1.44461	0.148568	-2.61002	0.00905368	-2.61032	0.00904575	0.568961	FALSE	FALSE	TRUE	TRUE	FALSE
ENSG00000107014	RLN2	acaf_gwas_meta_analysis_3024929_ac_over_20.txt	ENSG00000107014	20	19	1	1.03329	0.301466	-2.46714	0.0136196	-2.61008	0.00905221	0.568961	FALSE	FALSE	TRUE	TRUE	FALSE
ENSG00000173171	MTX1	acaf_gwas_meta_analysis_3009744_ac_over_20.txt	ENSG00000173171	2	1	1	-2.15284	0.0313316	-2.61236	0.008992	-2.61006	0.00905268	0.721999	FALSE	TRUE	TRUE	TRUE	FALSE
ENSG00000157654	PALM2AKAP2	acaf_gwas_meta_analysis_3028615_ac_over_20.txt	ENSG00000157654	21	20	1	1.43308	0.151835	2.63288	0.00846638	2.60982	0.00905899	0.812778	FALSE	FALSE	TRUE	TRUE	FALSE
ENSG00000106404	CLDN15	acaf_gwas_meta_analysis_3004410_ac_over_20.txt	ENSG00000106404	12	10	2	0.177004	0.859505	2.61413	0.00894544	2.60973	0.00906136	0.829354	FALSE	FALSE	TRUE	TRUE	FALSE
ENSG00000279825	ENSG00000279825	acaf_gwas_meta_analysis_CV_404_ac_over_20.txt	ENSG00000279825	62	60	2	0.862346	0.388497	2.62802	0.00858831	2.60966	0.00906322	0.800642	FALSE	FALSE	TRUE	TRUE	FALSE
ENSG00000286030	ENSG00000286030	acaf_gwas_meta_analysis_RE_474_ac_over_20.txt	ENSG00000286030	20	19	1	0.10462	0.916678	-2.61016	0.00904993	-2.60955	0.00906616	0.668494	FALSE	FALSE	TRUE	TRUE	FALSE
ENSG00000293879	ENSG00000293879	acaf_gwas_meta_analysis_3004410_ac_over_20.txt	ENSG00000293879	73	66	7	-0.13075	0.895973	-2.6057	0.00916873	-2.60953	0.00906665	0.829354	FALSE	FALSE	TRUE	TRUE	FALSE
ENSG00000171174	RBKS	acaf_gwas_meta_analysis_3024929_ac_over_20.txt	ENSG00000171174	19	13	6	0.692253	0.488778	-2.6131	0.00897247	-2.60949	0.00906774	0.568961	FALSE	FALSE	TRUE	TRUE	FALSE
ENSG00000162517	PEF1	acaf_gwas_meta_analysis_EM_202.2_ac_over_20.txt	ENSG00000162517	11	9	2	0.331288	0.740427	2.61101	0.0090276	2.6093	0.00907284	0.748589	FALSE	FALSE	TRUE	TRUE	FALSE
ENSG00000289470	ENSG00000289470	acaf_gwas_meta_analysis_3012030_ac_over_20.txt	ENSG00000289470	17	15	2	-1.88707	0.0591503	1.84415	0.0651617	2.60923	0.00907466	0.577507	FALSE	FALSE	FALSE	TRUE	FALSE
ENSG00000058799	YIPF1	acaf_gwas_meta_analysis_3013650_ac_over_20.txt	ENSG00000058799	20	12	8	0.652972	0.513774	-2.59199	0.00954217	-2.60909	0.00907837	0.728278	FALSE	FALSE	TRUE	TRUE	FALSE
ENSG00000067365	METTL22	acaf_gwas_meta_analysis_EM_202.2_ac_over_20.txt	ENSG00000067365	102	101	1	-0.0544808	0.956552	2.6094	0.00907004	2.60898	0.00908126	0.748589	FALSE	FALSE	TRUE	TRUE	FALSE
ENSG00000299069	ENSG00000299069	acaf_gwas_meta_analysis_EM_202.1_ac_over_20.txt	ENSG00000299069	3	2	1	0.592678	0.553396	2.62519	0.00866001	2.60876	0.00908706	0.857743	FALSE	FALSE	TRUE	TRUE	FALSE
ENSG00000147862	NFIB	acaf_gwas_meta_analysis_3028288_ac_over_20.txt	ENSG00000147862	4	3	1	-2.26845	0.0233016	2.67582	0.00745477	2.60852	0.00909344	0.770297	FALSE	TRUE	TRUE	TRUE	FALSE
ENSG00000168488	ATXN2L	acaf_gwas_meta_analysis_3033575_ac_over_20.txt	ENSG00000168488	24	23	1	-0.255066	0.798672	2.61086	0.00903146	2.60817	0.00910268	0.621037	FALSE	FALSE	TRUE	TRUE	FALSE
ENSG00000274210	RNVU1-27	acaf_gwas_meta_analysis_3028615_ac_over_20.txt	ENSG00000274210	14	12	2	-0.511968	0.608673	-2.59085	0.00957393	-2.60791	0.00910965	0.812778	FALSE	FALSE	TRUE	TRUE	FALSE
ENSG00000290886	ENSG00000290886	acaf_gwas_meta_analysis_3037511_ac_over_20.txt	ENSG00000290886	13	11	2	0.106018	0.915568	2.60723	0.00912793	2.6079	0.00910999	0.675468	FALSE	FALSE	TRUE	TRUE	FALSE
ENSG00000244219	TMEM225B	acaf_gwas_meta_analysis_CV_401_ac_over_20.txt	ENSG00000244219	21	14	7	0.547429	0.584084	-2.60846	0.00909518	-2.60785	0.00911136	0.736063	FALSE	FALSE	TRUE	TRUE	FALSE
ENSG00000049089	COL9A2	acaf_gwas_meta_analysis_BMI_ac_over_20.txt	ENSG00000049089	26	25	1	0.914504	0.360452	-2.57622	0.00998876	-2.60784	0.00911161	0.672623	FALSE	FALSE	TRUE	TRUE	FALSE
ENSG00000211667	IGLV3-12	acaf_gwas_meta_analysis_NS_328.11_ac_over_20.txt	ENSG00000211667	26	25	1	-0.410091	0.681739	2.61373	0.00895606	2.60752	0.00912014	0.903182	FALSE	FALSE	TRUE	TRUE	FALSE
ENSG00000107864	CPEB3	acaf_gwas_meta_analysis_3037511_ac_over_20.txt	ENSG00000107864	17	7	10	-0.162374	0.871012	-2.61024	0.00904785	-2.60752	0.00912016	0.675468	FALSE	FALSE	TRUE	TRUE	FALSE
ENSG00000273784	ENSG00000273784	acaf_gwas_meta_analysis_3024929_ac_over_20.txt	ENSG00000273784	18	16	2	-0.853095	0.393607	2.61234	0.00899259	2.60738	0.00912381	0.568961	FALSE	FALSE	TRUE	TRUE	FALSE
ENSG00000130382	MLLT1	acaf_gwas_meta_analysis_3013650_ac_over_20.txt	ENSG00000130382	3	1	2	-0.465753	0.641392	-2.61455	0.00893458	-2.60735	0.00912464	0.728278	FALSE	FALSE	TRUE	TRUE	FALSE
ENSG00000204392	LSM2	acaf_gwas_meta_analysis_EM_202.2_ac_over_20.txt	ENSG00000204392	6	3	3	-0.189036	0.850065	-2.60787	0.00911083	-2.60718	0.00912926	0.748589	FALSE	FALSE	TRUE	TRUE	FALSE
ENSG00000258920	FOXN3-AS1	acaf_gwas_meta_analysis_RE_474_ac_over_20.txt	ENSG00000258920	9	8	1	-0.154893	0.876905	-2.60958	0.00906536	-2.60714	0.00913018	0.668494	FALSE	FALSE	TRUE	TRUE	FALSE
ENSG00000204261	PSMB8-AS1	acaf_gwas_meta_analysis_3004327_ac_over_20.txt	ENSG00000204261	19	16	3	0.589809	0.555319	-2.60904	0.00907967	-2.60685	0.00913794	0.741271	FALSE	FALSE	TRUE	TRUE	FALSE
ENSG00000125122	FBXL9P	acaf_gwas_meta_analysis_3010457_ac_over_20.txt	ENSG00000125122	7	5	2	-3.43378	0.000595224	-2.71319	0.00666383	-2.60647	0.00914817	0.64781	FALSE	TRUE	TRUE	TRUE	FALSE
ENSG00000068784	SRBD1	acaf_gwas_meta_analysis_CV_401_ac_over_20.txt	ENSG00000068784	20	12	8	-2.16212	0.0306088	2.65188	0.00800445	2.60636	0.00915105	0.736063	FALSE	TRUE	TRUE	TRUE	FALSE
ENSG00000118762	PKD2	acaf_gwas_meta_analysis_CV_401_ac_over_20.txt	ENSG00000118762	18	17	1	0.711897	0.476529	-2.60231	0.0092599	-2.60635	0.00915133	0.736063	FALSE	FALSE	TRUE	TRUE	FALSE
ENSG00000197343	ZNF655	acaf_gwas_meta_analysis_3033575_ac_over_20.txt	ENSG00000197343	51	48	3	-1.07262	0.283442	2.63378	0.0084441	2.60634	0.00915158	0.621037	FALSE	FALSE	TRUE	TRUE	FALSE
ENSG00000286818	ENSG00000286818	acaf_gwas_meta_analysis_BMI_ac_over_20.txt	ENSG00000286818	7	6	1	-1.16869	0.242527	2.58556	0.00972204	2.60614	0.00915694	0.672623	FALSE	FALSE	TRUE	TRUE	FALSE
ENSG00000303051	ENSG00000303051	acaf_gwas_meta_analysis_height_ac_over_20.txt	ENSG00000303051	8	6	2	0.651474	0.51474	2.58663	0.00969195	2.60597	0.00916157	0.433509	FALSE	FALSE	TRUE	TRUE	FALSE
ENSG00000118257	NRP2	acaf_gwas_meta_analysis_RE_474_ac_over_20.txt	ENSG00000118257	8	7	1	-0.0779592	0.937861	2.60594	0.00916238	2.6058	0.00916587	0.668494	FALSE	FALSE	TRUE	TRUE	FALSE
ENSG00000130349	MTRES1	acaf_gwas_meta_analysis_3010457_ac_over_20.txt	ENSG00000130349	18	17	1	1.66953	0.0950127	-2.40406	0.016214	-2.6056	0.00917138	0.64781	FALSE	FALSE	TRUE	TRUE	FALSE
ENSG00000196535	MYO18A	acaf_gwas_meta_analysis_3009744_ac_over_20.txt	ENSG00000196535	18	17	1	0.436205	0.662688	2.60289	0.00924425	2.60556	0.00917234	0.721999	FALSE	FALSE	TRUE	TRUE	FALSE
ENSG00000138463	SLC49A4	acaf_gwas_meta_analysis_EM_202.2_ac_over_20.txt	ENSG00000138463	51	49	2	0.461934	0.644129	-2.61256	0.00898669	-2.6054	0.0091768	0.748589	FALSE	FALSE	TRUE	TRUE	FALSE
ENSG00000305133	ENSG00000305133	acaf_gwas_meta_analysis_3011948_ac_over_20.txt	ENSG00000305133	178	156	22	-2.35993	0.0182785	-0.983087	0.325565	-2.60504	0.00918633	0.591132	FALSE	TRUE	FALSE	TRUE	FALSE
ENSG00000174697	LEP	acaf_gwas_meta_analysis_BMI_ac_over_20.txt	ENSG00000174697	15	10	5	-0.456931	0.647721	-2.60833	0.00909847	-2.60496	0.00918845	0.672623	FALSE	FALSE	TRUE	TRUE	FALSE
ENSG00000102710	SUPT20H	acaf_gwas_meta_analysis_RE_475_ac_over_20.txt	ENSG00000102710	68	67	1	0.304822	0.760501	2.60582	0.00916542	2.60494	0.00918912	0.705318	FALSE	FALSE	TRUE	TRUE	FALSE
ENSG00000089157	RPLP0	acaf_gwas_meta_analysis_3013650_ac_over_20.txt	ENSG00000089157	11	9	2	0.533275	0.593843	2.60739	0.0091236	2.60475	0.00919405	0.728278	FALSE	FALSE	TRUE	TRUE	FALSE
ENSG00000259692	LINC01418	acaf_gwas_meta_analysis_3009744_ac_over_20.txt	ENSG00000259692	12	10	2	0.0234263	0.98131	2.60365	0.00922365	2.60455	0.0091995	0.721999	FALSE	FALSE	TRUE	TRUE	FALSE
ENSG00000197448	GSTK1	acaf_gwas_meta_analysis_NS_328.11_ac_over_20.txt	ENSG00000197448	34	6	28	-0.162561	0.870864	-2.60333	0.00923234	-2.60454	0.00919986	0.903182	FALSE	FALSE	TRUE	TRUE	FALSE
ENSG00000184281	TSSC4	acaf_gwas_meta_analysis_3011948_ac_over_20.txt	ENSG00000184281	6	4	2	-0.291913	0.770353	2.60661	0.00914428	2.60401	0.00921412	0.591132	FALSE	FALSE	TRUE	TRUE	FALSE
ENSG00000187475	H1-6	acaf_gwas_meta_analysis_3010457_ac_over_20.txt	ENSG00000187475	23	17	6	0.363929	0.715911	2.5821	0.00982011	2.60398	0.00921484	0.64781	FALSE	FALSE	TRUE	TRUE	FALSE
ENSG00000214026	MRPL23	acaf_gwas_meta_analysis_RE_475_ac_over_20.txt	ENSG00000214026	9	6	3	1.834	0.0666538	-2.14789	0.0317222	-2.60396	0.0092153	0.705318	FALSE	FALSE	TRUE	TRUE	FALSE
ENSG00000133731	IMPA1	acaf_gwas_meta_analysis_3019897_ac_over_20.txt	ENSG00000133731	6	5	1	-0.0210756	0.983185	-2.60404	0.00921332	-2.60395	0.00921553	0.629212	FALSE	FALSE	TRUE	TRUE	FALSE
ENSG00000143013	LMO4	acaf_gwas_meta_analysis_3028615_ac_over_20.txt	ENSG00000143013	20	19	1	-0.277465	0.781423	2.61045	0.0090424	2.60387	0.00921779	0.812778	FALSE	FALSE	TRUE	TRUE	FALSE
ENSG00000262319	ENSG00000262319	acaf_gwas_meta_analysis_RE_474_ac_over_20.txt	ENSG00000262319	30	27	3	-0.987507	0.323394	-2.57349	0.0100677	-2.60361	0.00922464	0.668494	FALSE	FALSE	TRUE	TRUE	FALSE
ENSG00000160194	NDUFV3	acaf_gwas_meta_analysis_RE_475_ac_over_20.txt	ENSG00000160194	11	9	2	-0.173228	0.862472	-2.60767	0.00911605	-2.60356	0.00922612	0.705318	FALSE	FALSE	TRUE	TRUE	FALSE
ENSG00000253853	ENSG00000253853	acaf_gwas_meta_analysis_3011948_ac_over_20.txt	ENSG00000253853	16	15	1	-1.03897	0.298821	-2.59548	0.00944599	-2.60355	0.00922632	0.591132	FALSE	FALSE	TRUE	TRUE	FALSE
ENSG00000266527	ENSG00000266527	acaf_gwas_meta_analysis_3011948_ac_over_20.txt	ENSG00000266527	23	22	1	0.939065	0.347697	2.59947	0.00933692	2.60345	0.00922916	0.591132	FALSE	FALSE	TRUE	TRUE	FALSE
ENSG00000261857	MIA	acaf_gwas_meta_analysis_3023314_ac_over_20.txt	ENSG00000261857	37	33	4	0.458999	0.646235	2.37552	0.017524	2.60327	0.0092339	0.858038	FALSE	FALSE	TRUE	TRUE	FALSE
ENSG00000273559	CWC25	acaf_gwas_meta_analysis_3023314_ac_over_20.txt	ENSG00000273559	18	7	11	-1.88499	0.0594318	2.5093	0.0120972	2.60327	0.00923399	0.858038	FALSE	FALSE	TRUE	TRUE	FALSE
ENSG00000081041	CXCL2	acaf_gwas_meta_analysis_3023314_ac_over_20.txt	ENSG00000081041	82	81	1	-0.177697	0.858961	-1.71114	0.0870561	-2.60314	0.00923745	0.858038	FALSE	FALSE	FALSE	TRUE	FALSE
ENSG00000267731	ENSG00000267731	acaf_gwas_meta_analysis_3037511_ac_over_20.txt	ENSG00000267731	24	22	2	-0.653363	0.513522	-2.60835	0.00909801	-2.60301	0.00924089	0.675468	FALSE	FALSE	TRUE	TRUE	FALSE
ENSG00000242950	ERVW-1	acaf_gwas_meta_analysis_3004410_ac_over_20.txt	ENSG00000242950	18	16	2	-1.72113	0.0852272	-2.5839	0.00976911	-2.60298	0.00924175	0.829354	FALSE	FALSE	TRUE	TRUE	FALSE
ENSG00000138078	PREPL	acaf_gwas_meta_analysis_3028615_ac_over_20.txt	ENSG00000138078	18	16	2	0.534392	0.593071	-2.63129	0.00850614	-2.6029	0.00924401	0.812778	FALSE	FALSE	TRUE	TRUE	FALSE
ENSG00000108100	CCNY	acaf_gwas_meta_analysis_3037511_ac_over_20.txt	ENSG00000108100	200	168	32	-0.0575758	0.954086	2.60326	0.00923423	2.60275	0.00924795	0.675468	FALSE	FALSE	TRUE	TRUE	FALSE
ENSG00000161912	ADCY10P1	acaf_gwas_meta_analysis_RE_475_ac_over_20.txt	ENSG00000161912	25	24	1	1.56823	0.116828	-2.61867	0.00882744	-2.60255	0.00925331	0.705318	FALSE	FALSE	TRUE	TRUE	FALSE
ENSG00000197978	GOLGA6L9	acaf_gwas_meta_analysis_3004410_ac_over_20.txt	ENSG00000197978	16	14	2	-0.291935	0.770336	-2.6079	0.00910989	-2.60254	0.00925362	0.829354	FALSE	FALSE	TRUE	TRUE	FALSE
ENSG00000034533	ASTE1	acaf_gwas_meta_analysis_3024929_ac_over_20.txt	ENSG00000034533	24	3	21	-0.183005	0.854794	-2.59941	0.00933845	-2.60246	0.00925584	0.573261	FALSE	FALSE	TRUE	TRUE	FALSE
ENSG00000189046	ALKBH2	acaf_gwas_meta_analysis_CV_401_ac_over_20.txt	ENSG00000189046	10	9	1	1.01847	0.308453	-2.60813	0.00910375	-2.60174	0.00927511	0.736063	FALSE	FALSE	TRUE	TRUE	FALSE
ENSG00000137193	PIM1	acaf_gwas_meta_analysis_3008342_ac_over_20.txt	ENSG00000137193	4	3	1	-0.000573132	0.999543	-2.60129	0.00928738	-2.6017	0.00927638	0.614807	FALSE	FALSE	TRUE	TRUE	FALSE
ENSG00000246263	UBR5-DT	acaf_gwas_meta_analysis_RE_474_ac_over_20.txt	ENSG00000246263	94	92	2	0.911365	0.362103	-2.58463	0.00974833	-2.60165	0.00927754	0.668494	FALSE	FALSE	TRUE	TRUE	FALSE
ENSG00000238025	ZDHHC4P1	acaf_gwas_meta_analysis_CV_401_ac_over_20.txt	ENSG00000238025	8	7	1	0.766539	0.443356	2.56327	0.0103692	2.60165	0.00927773	0.736063	FALSE	FALSE	TRUE	TRUE	FALSE
ENSG00000235750	KIAA0040	acaf_gwas_meta_analysis_RE_475_ac_over_20.txt	ENSG00000235750	17	14	3	0.323269	0.746492	2.6042	0.00920878	2.60155	0.00928035	0.705318	FALSE	FALSE	TRUE	TRUE	FALSE
ENSG00000272668	ENSG00000272668	acaf_gwas_meta_analysis_NS_328.11_ac_over_20.txt	ENSG00000272668	9	8	1	-0.978406	0.327874	2.64096	0.00826706	2.60152	0.00928121	0.903182	FALSE	FALSE	TRUE	TRUE	FALSE
ENSG00000185621	LMLN	acaf_gwas_meta_analysis_3011948_ac_over_20.txt	ENSG00000185621	16	9	7	1.34315	0.179222	-2.56643	0.010275	-2.60149	0.00928203	0.591132	FALSE	FALSE	TRUE	TRUE	FALSE
ENSG00000274549	ENSG00000274549	acaf_gwas_meta_analysis_RE_475_ac_over_20.txt	ENSG00000274549	32	31	1	-0.434777	0.663724	2.60582	0.00916542	2.60137	0.00928533	0.705318	FALSE	FALSE	TRUE	TRUE	FALSE
ENSG00000213983	AP1G2	acaf_gwas_meta_analysis_3012030_ac_over_20.txt	ENSG00000213983	10	7	3	0.832324	0.405226	-2.5964	0.00942055	-2.60124	0.00928873	0.5839	FALSE	FALSE	TRUE	TRUE	FALSE
ENSG00000186409	CCDC30	acaf_gwas_meta_analysis_3009744_ac_over_20.txt	ENSG00000186409	141	140	1	-1.41181	0.158007	2.61355	0.00896062	2.60103	0.00929453	0.721999	FALSE	FALSE	TRUE	TRUE	FALSE
ENSG00000170509	HSD17B13	acaf_gwas_meta_analysis_RE_475_ac_over_20.txt	ENSG00000170509	38	28	10	1.17985	0.23806	-2.7895	0.00527902	-2.60079	0.00930102	0.705318	FALSE	FALSE	TRUE	TRUE	FALSE
ENSG00000259003	ENSG00000259003	acaf_gwas_meta_analysis_3011948_ac_over_20.txt	ENSG00000259003	91	90	1	-0.143575	0.885836	2.52315	0.0116309	2.60051	0.00930861	0.591132	FALSE	FALSE	TRUE	TRUE	FALSE
ENSG00000125835	SNRPB	acaf_gwas_meta_analysis_BMI_ac_over_20.txt	ENSG00000125835	21	20	1	-0.443925	0.657097	2.60613	0.00915721	2.60027	0.00931508	0.676607	FALSE	FALSE	TRUE	TRUE	FALSE
ENSG00000298728	ENSG00000298728	acaf_gwas_meta_analysis_3024929_ac_over_20.txt	ENSG00000298728	8	2	6	-0.334867	0.737726	-2.62018	0.00878829	-2.60026	0.00931533	0.573261	FALSE	FALSE	TRUE	TRUE	FALSE
ENSG00000130997	POLN	acaf_gwas_meta_analysis_RE_475_ac_over_20.txt	ENSG00000130997	24	5	19	-0.520744	0.602545	2.60586	0.00916436	2.60021	0.00931658	0.705318	FALSE	FALSE	TRUE	TRUE	FALSE
ENSG00000286030	ENSG00000286030	acaf_gwas_meta_analysis_3033575_ac_over_20.txt	ENSG00000286030	20	19	1	-2.04595	0.0407608	-2.58703	0.00968077	-2.6001	0.00931963	0.621037	FALSE	TRUE	TRUE	TRUE	FALSE
ENSG00000245937	SLC12A2-DT	acaf_gwas_meta_analysis_3004327_ac_over_20.txt	ENSG00000245937	58	53	5	1.65607	0.0977079	2.57346	0.0100688	2.59979	0.00932821	0.741271	TRUE	FALSE	TRUE	TRUE	FALSE
ENSG00000173614	NMNAT1	acaf_gwas_meta_analysis_3023314_ac_over_20.txt	ENSG00000173614	36	26	10	0.620984	0.53461	2.60868	0.00908921	2.59939	0.00933883	0.858038	FALSE	FALSE	TRUE	TRUE	FALSE
ENSG00000131469	RPL27	acaf_gwas_meta_analysis_3004410_ac_over_20.txt	ENSG00000131469	30	28	2	0.621973	0.53396	-2.5831	0.00979156	-2.59932	0.00934097	0.829354	FALSE	FALSE	TRUE	TRUE	FALSE
ENSG00000091513	TF	acaf_gwas_meta_analysis_EM_202.2_ac_over_20.txt	ENSG00000091513	22	20	2	1.50087	0.13339	2.59577	0.0094378	2.5993	0.00934144	0.748589	FALSE	FALSE	TRUE	TRUE	FALSE
ENSG00000125755	SYMPK	acaf_gwas_meta_analysis_3023314_ac_over_20.txt	ENSG00000125755	38	36	2	0.499319	0.617555	2.60273	0.00924849	2.59919	0.0093445	0.858038	FALSE	FALSE	TRUE	TRUE	FALSE
ENSG00000104361	NIPAL2	acaf_gwas_meta_analysis_3028615_ac_over_20.txt	ENSG00000104361	12	11	1	-0.0438195	0.965048	2.5994	0.00933867	2.59915	0.00934556	0.812778	FALSE	FALSE	TRUE	TRUE	FALSE
ENSG00000213222	TOMM40P4	acaf_gwas_meta_analysis_3033575_ac_over_20.txt	ENSG00000213222	14	12	2	-0.0744189	0.940677	2.59981	0.00932751	2.59891	0.00935212	0.621037	FALSE	FALSE	TRUE	TRUE	FALSE
ENSG00000001036	FUCA2	acaf_gwas_meta_analysis_3009744_ac_over_20.txt	ENSG00000001036	27	24	3	0.724008	0.469061	2.59157	0.00955399	2.59884	0.00935404	0.721999	FALSE	FALSE	TRUE	TRUE	FALSE
ENSG00000298011	ENSG00000298011	acaf_gwas_meta_analysis_3011948_ac_over_20.txt	ENSG00000298011	25	22	3	0.451577	0.651574	2.50828	0.012132	2.59869	0.00935796	0.591132	FALSE	FALSE	TRUE	TRUE	FALSE
ENSG00000114480	GBE1	acaf_gwas_meta_analysis_3028615_ac_over_20.txt	ENSG00000114480	41	39	2	-0.520873	0.602455	2.60005	0.00932112	2.59867	0.00935867	0.812778	FALSE	FALSE	TRUE	TRUE	FALSE
ENSG00000198911	SREBF2	acaf_gwas_meta_analysis_NS_328.11_ac_over_20.txt	ENSG00000198911	35	31	4	0.113151	0.909911	2.60011	0.00931941	2.59834	0.00936758	0.903182	FALSE	FALSE	TRUE	TRUE	FALSE
ENSG00000290109	ENSG00000290109	acaf_gwas_meta_analysis_3037511_ac_over_20.txt	ENSG00000290109	11	9	2	1.0409	0.297922	2.61937	0.00880932	2.59833	0.00936796	0.675468	FALSE	FALSE	TRUE	TRUE	FALSE
ENSG00000274512	TBC1D3L	acaf_gwas_meta_analysis_3012030_ac_over_20.txt	ENSG00000274512	10	6	4	-0.105107	0.916291	2.59946	0.00933695	2.59832	0.00936807	0.5839	FALSE	FALSE	TRUE	TRUE	FALSE
ENSG00000287151	LINC03124	acaf_gwas_meta_analysis_EM_202.2_ac_over_20.txt	ENSG00000287151	254	252	2	-1.79147	0.0732173	-2.51682	0.0118418	-2.59823	0.00937046	0.748589	FALSE	FALSE	TRUE	TRUE	FALSE
ENSG00000225726	ENSG00000225726	acaf_gwas_meta_analysis_CV_401_ac_over_20.txt	ENSG00000225726	16	14	2	-0.754115	0.45078	2.62537	0.00865537	2.59803	0.00937601	0.736063	TRUE	FALSE	TRUE	TRUE	FALSE
ENSG00000167987	VPS37C	acaf_gwas_meta_analysis_3004410_ac_over_20.txt	ENSG00000167987	15	8	7	0.315601	0.752306	2.59689	0.0094071	2.59793	0.00937881	0.829354	FALSE	FALSE	TRUE	TRUE	FALSE
ENSG00000131941	RHPN2	acaf_gwas_meta_analysis_3009744_ac_over_20.txt	ENSG00000131941	9	8	1	-0.341893	0.732432	2.59457	0.00947099	2.59774	0.00938392	0.721999	FALSE	FALSE	TRUE	TRUE	FALSE
ENSG00000174306	ZHX3	acaf_gwas_meta_analysis_3012030_ac_over_20.txt	ENSG00000174306	30	29	1	0.356129	0.721744	2.621	0.00876716	2.59773	0.00938427	0.5839	FALSE	FALSE	TRUE	TRUE	FALSE
ENSG00000181631	P2RY13	acaf_gwas_meta_analysis_RE_475_ac_over_20.txt	ENSG00000181631	13	11	2	2.21201	0.0269659	2.57604	0.00999376	2.5977	0.00938494	0.705318	FALSE	TRUE	TRUE	TRUE	FALSE
ENSG00000267648	ENSG00000267648	acaf_gwas_meta_analysis_3024929_ac_over_20.txt	ENSG00000267648	27	25	2	-0.399249	0.68971	2.57837	0.00992667	2.59714	0.00940022	0.574704	FALSE	FALSE	TRUE	TRUE	FALSE
ENSG00000135390	ATP5MC2	acaf_gwas_meta_analysis_3004410_ac_over_20.txt	ENSG00000135390	23	22	1	0.0711701	0.943262	-2.59579	0.00943734	-2.5963	0.00942347	0.829354	FALSE	FALSE	TRUE	TRUE	FALSE
ENSG00000187024	PTRH1	acaf_gwas_meta_analysis_3012030_ac_over_20.txt	ENSG00000187024	50	49	1	0.84181	0.399895	-2.58817	0.00964887	-2.59625	0.00942478	0.5839	FALSE	FALSE	TRUE	TRUE	FALSE
ENSG00000287983	ENSG00000287983	acaf_gwas_meta_analysis_3028288_ac_over_20.txt	ENSG00000287983	35	34	1	-0.729534	0.465675	-2.55205	0.0107092	-2.59567	0.00944055	0.790212	FALSE	FALSE	TRUE	TRUE	FALSE
ENSG00000205517	RGL3	acaf_gwas_meta_analysis_EM_202.1_ac_over_20.txt	ENSG00000205517	24	22	2	1.28319	0.199425	2.59293	0.00951614	2.59565	0.00944131	0.865951	FALSE	FALSE	TRUE	TRUE	FALSE
ENSG00000089248	ERP29	acaf_gwas_meta_analysis_3004327_ac_over_20.txt	ENSG00000089248	66	54	12	2.8504	0.00436649	2.51156	0.0120198	2.59562	0.00944202	0.741271	FALSE	TRUE	TRUE	TRUE	FALSE
ENSG00000001167	NFYA	acaf_gwas_meta_analysis_RE_475_ac_over_20.txt	ENSG00000001167	42	40	2	1.73427	0.0828702	-2.61012	0.00905114	-2.59544	0.00944705	0.705318	FALSE	FALSE	TRUE	TRUE	FALSE
ENSG00000188542	DUSP28	acaf_gwas_meta_analysis_3019897_ac_over_20.txt	ENSG00000188542	16	13	3	0.612974	0.539894	-2.57265	0.0100924	-2.59542	0.00944757	0.636051	FALSE	FALSE	TRUE	TRUE	FALSE
ENSG00000162836	ACP6	acaf_gwas_meta_analysis_EM_202.2_ac_over_20.txt	ENSG00000162836	36	35	1	2.26288	0.0236428	-2.62011	0.00879022	-2.59524	0.00945251	0.748589	FALSE	TRUE	TRUE	TRUE	FALSE
ENSG00000173320	STOX2	acaf_gwas_meta_analysis_RE_474_ac_over_20.txt	ENSG00000173320	31	30	1	-2.16577	0.0303291	-2.65029	0.00804225	-2.59518	0.00945404	0.671399	FALSE	TRUE	TRUE	TRUE	FALSE
ENSG00000111670	GNPTAB	acaf_gwas_meta_analysis_3008342_ac_over_20.txt	ENSG00000111670	36	35	1	-0.758388	0.448219	-2.5882	0.00964787	-2.59512	0.0094558	0.619832	FALSE	FALSE	TRUE	TRUE	FALSE
ENSG00000185101	ANO9	acaf_gwas_meta_analysis_3023314_ac_over_20.txt	ENSG00000185101	43	41	2	0.305024	0.760348	2.5937	0.00949495	2.59508	0.00945677	0.858038	FALSE	FALSE	TRUE	TRUE	FALSE
ENSG00000117245	KIF17	acaf_gwas_meta_analysis_3033575_ac_over_20.txt	ENSG00000117245	10	9	1	-0.479909	0.631292	2.6062	0.0091552	2.59495	0.0094605	0.621037	FALSE	FALSE	TRUE	TRUE	FALSE
ENSG00000132514	CLEC10A	acaf_gwas_meta_analysis_height_ac_over_20.txt	ENSG00000132514	20	19	1	0.306112	0.75952	-2.55306	0.0106782	-2.59482	0.00946409	0.441327	FALSE	FALSE	TRUE	TRUE	FALSE
ENSG00000037474	NSUN2	acaf_gwas_meta_analysis_RE_474_ac_over_20.txt	ENSG00000037474	22	20	2	-1.15912	0.246406	-2.54921	0.0107969	-2.5948	0.00946458	0.671399	FALSE	FALSE	TRUE	TRUE	FALSE
ENSG00000198589	LRBA	acaf_gwas_meta_analysis_3009744_ac_over_20.txt	ENSG00000198589	18	17	1	1.60817	0.107797	2.59142	0.00955803	2.59466	0.00946851	0.721999	FALSE	FALSE	TRUE	TRUE	FALSE
ENSG00000302504	ENSG00000302504	acaf_gwas_meta_analysis_CV_401_ac_over_20.txt	ENSG00000302504	53	51	2	-0.313905	0.753593	-2.59237	0.00953158	-2.59458	0.00947053	0.736063	FALSE	FALSE	TRUE	TRUE	FALSE
ENSG00000258354	ENSG00000258354	acaf_gwas_meta_analysis_3010457_ac_over_20.txt	ENSG00000258354	3	2	1	1.27196	0.203386	2.57231	0.0101021	2.59448	0.00947332	0.661011	FALSE	FALSE	TRUE	TRUE	FALSE
ENSG00000103381	CPPED1	acaf_gwas_meta_analysis_3009744_ac_over_20.txt	ENSG00000103381	64	63	1	0.413045	0.679573	2.59469	0.00946759	2.59445	0.00947425	0.721999	FALSE	FALSE	TRUE	TRUE	FALSE
ENSG00000163464	CXCR1	acaf_gwas_meta_analysis_3037511_ac_over_20.txt	ENSG00000163464	12	10	2	-4.36139	1.2924e-05	-2.63118	0.00850877	-2.59396	0.00948783	0.675468	FALSE	TRUE	TRUE	TRUE	FALSE
ENSG00000059378	PARP12	acaf_gwas_meta_analysis_3028615_ac_over_20.txt	ENSG00000059378	60	59	1	-0.831457	0.405715	2.57215	0.0101069	2.59394	0.00948819	0.812778	FALSE	FALSE	TRUE	TRUE	FALSE
ENSG00000291111	ENSG00000291111	acaf_gwas_meta_analysis_3024929_ac_over_20.txt	ENSG00000291111	98	97	1	-0.395921	0.692163	-2.60637	0.00915069	-2.59387	0.0094902	0.576437	FALSE	FALSE	TRUE	TRUE	FALSE
ENSG00000279511	ENSG00000279511	acaf_gwas_meta_analysis_RE_475_ac_over_20.txt	ENSG00000279511	68	67	1	-0.786023	0.431854	2.60582	0.00916542	2.59386	0.0094906	0.705318	FALSE	FALSE	TRUE	TRUE	FALSE
ENSG00000287883	ENSG00000287883	acaf_gwas_meta_analysis_height_ac_over_20.txt	ENSG00000287883	11	8	3	-0.439358	0.660402	2.58631	0.00970098	2.59369	0.00949525	0.441327	FALSE	FALSE	TRUE	TRUE	FALSE
ENSG00000100342	APOL1	acaf_gwas_meta_analysis_NS_328.11_ac_over_20.txt	ENSG00000100342	11	10	1	-0.764091	0.444813	2.59781	0.00938191	2.59363	0.00949683	0.903182	FALSE	FALSE	TRUE	TRUE	FALSE
ENSG00000222009	BTBD19	acaf_gwas_meta_analysis_CV_404_ac_over_20.txt	ENSG00000222009	47	34	13	-1.35526	0.175335	-2.55502	0.0106182	-2.59342	0.00950255	0.80252	FALSE	FALSE	TRUE	TRUE	FALSE
ENSG00000131788	PIAS3	acaf_gwas_meta_analysis_CV_404_ac_over_20.txt	ENSG00000131788	27	26	1	0.254437	0.799158	-2.59692	0.00940643	-2.59317	0.00950957	0.80252	FALSE	FALSE	TRUE	TRUE	FALSE
ENSG00000296248	ENSG00000296248	acaf_gwas_meta_analysis_NS_328.11_ac_over_20.txt	ENSG00000296248	20	19	1	1.08765	0.276749	-2.57882	0.00991391	-2.59315	0.0095102	0.903182	FALSE	FALSE	TRUE	TRUE	FALSE
ENSG00000118515	SGK1	acaf_gwas_meta_analysis_3004327_ac_over_20.txt	ENSG00000118515	17	16	1	-0.0998454	0.920467	2.59367	0.0094958	2.59308	0.00951215	0.741271	TRUE	FALSE	TRUE	TRUE	FALSE
ENSG00000301566	ENSG00000301566	acaf_gwas_meta_analysis_3011948_ac_over_20.txt	ENSG00000301566	39	36	3	1.46164	0.14384	-2.57046	0.0101564	-2.59307	0.00951241	0.596821	FALSE	FALSE	TRUE	TRUE	FALSE
ENSG00000124459	ZNF45	acaf_gwas_meta_analysis_NS_328.11_ac_over_20.txt	ENSG00000124459	45	44	1	-0.718203	0.472632	-2.60101	0.00929507	-2.59292	0.00951663	0.903182	FALSE	FALSE	TRUE	TRUE	FALSE
ENSG00000172661	WASHC2C	acaf_gwas_meta_analysis_3012030_ac_over_20.txt	ENSG00000172661	37	35	2	-1.17138	0.241445	2.59369	0.00949527	2.59266	0.00952366	0.586144	FALSE	FALSE	TRUE	TRUE	FALSE
ENSG00000275464	ENSG00000275464	acaf_gwas_meta_analysis_3028615_ac_over_20.txt	ENSG00000275464	5	4	1	-0.106228	0.915402	2.49646	0.0125439	2.59248	0.00952878	0.812778	FALSE	FALSE	TRUE	TRUE	FALSE
ENSG00000105409	ATP1A3	acaf_gwas_meta_analysis_3009744_ac_over_20.txt	ENSG00000105409	43	42	1	-1.10692	0.268327	0.248372	0.803847	2.59237	0.00953174	0.721999	FALSE	FALSE	FALSE	TRUE	FALSE
ENSG00000298184	ENSG00000298184	acaf_gwas_meta_analysis_CV_401_ac_over_20.txt	ENSG00000298184	31	30	1	0.548903	0.583072	2.56327	0.0103692	2.59221	0.00953624	0.736063	FALSE	FALSE	TRUE	TRUE	FALSE
ENSG00000112053	SLC26A8	acaf_gwas_meta_analysis_EM_202.1_ac_over_20.txt	ENSG00000112053	25	24	1	-0.270943	0.786435	2.58502	0.0097374	2.59212	0.00953869	0.865951	FALSE	FALSE	TRUE	TRUE	FALSE
ENSG00000203799	CCDC162P	acaf_gwas_meta_analysis_3004410_ac_over_20.txt	ENSG00000203799	86	79	7	-2.45981	0.0139011	1.98791	0.0468219	2.59211	0.00953884	0.831662	FALSE	TRUE	TRUE	TRUE	FALSE
ENSG00000035141	FAM136A	acaf_gwas_meta_analysis_3028288_ac_over_20.txt	ENSG00000035141	39	22	17	-1.23363	0.217339	2.5972	0.00939867	2.59199	0.00954228	0.790212	FALSE	FALSE	TRUE	TRUE	FALSE
ENSG00000189171	S100A13	acaf_gwas_meta_analysis_CV_401_ac_over_20.txt	ENSG00000189171	14	13	1	-0.160145	0.872767	2.59638	0.00942108	2.59188	0.00954535	0.736063	FALSE	FALSE	TRUE	TRUE	FALSE
ENSG00000292993	ENSG00000292993	acaf_gwas_meta_analysis_3019897_ac_over_20.txt	ENSG00000292993	21	19	2	0.69997	0.483946	2.65327	0.0079717	2.59153	0.00955515	0.636051	FALSE	FALSE	TRUE	TRUE	FALSE
ENSG00000306099	ENSG00000306099	acaf_gwas_meta_analysis_height_ac_over_20.txt	ENSG00000306099	23	20	3	6.48636	8.79326e-11	2.58553	0.00972306	2.59134	0.00956039	0.441327	FALSE	TRUE	TRUE	TRUE	FALSE
ENSG00000289927	ENSG00000289927	acaf_gwas_meta_analysis_EM_202.1_ac_over_20.txt	ENSG00000289927	46	41	5	-1.5026	0.132942	-2.61159	0.00901214	-2.59122	0.00956374	0.865951	FALSE	FALSE	TRUE	TRUE	FALSE
ENSG00000197713	RPE	acaf_gwas_meta_analysis_CV_404_ac_over_20.txt	ENSG00000197713	47	46	1	-1.24297	0.213878	2.10008	0.0357217	2.59079	0.00957564	0.80252	FALSE	FALSE	TRUE	TRUE	FALSE
ENSG00000250067	YJEFN3	acaf_gwas_meta_analysis_3011948_ac_over_20.txt	ENSG00000250067	13	4	9	-2.58128	0.0098436	-2.44471	0.014497	-2.59079	0.00957569	0.596821	FALSE	TRUE	TRUE	TRUE	FALSE
ENSG00000284130	TUBA3FP	acaf_gwas_meta_analysis_3028615_ac_over_20.txt	ENSG00000284130	17	16	1	-0.1563	0.875796	-1.8054	0.0710128	-2.59055	0.00958218	0.812778	FALSE	FALSE	FALSE	TRUE	FALSE
ENSG00000133805	AMPD3	acaf_gwas_meta_analysis_3024929_ac_over_20.txt	ENSG00000133805	19	17	2	-2.54969	0.0107819	-2.49748	0.0125079	-2.59052	0.0095831	0.578325	FALSE	TRUE	TRUE	TRUE	FALSE
ENSG00000166295	ANAPC16	acaf_gwas_meta_analysis_3033575_ac_over_20.txt	ENSG00000166295	18	1	17	0.934998	0.349789	-2.65449	0.00794287	-2.59038	0.0095869	0.621037	FALSE	FALSE	TRUE	TRUE	FALSE
ENSG00000138757	G3BP2	acaf_gwas_meta_analysis_BMI_ac_over_20.txt	ENSG00000138757	22	21	1	-0.0656005	0.947696	2.57855	0.00992156	2.58992	0.00959978	0.681745	FALSE	FALSE	TRUE	TRUE	FALSE
ENSG00000186115	CYP4F2	acaf_gwas_meta_analysis_CV_404_ac_over_20.txt	ENSG00000186115	48	35	13	0.797634	0.425083	2.59567	0.0094406	2.58985	0.00960177	0.80252	FALSE	FALSE	TRUE	TRUE	FALSE
ENSG00000241532	AGGF1P3	acaf_gwas_meta_analysis_3010457_ac_over_20.txt	ENSG00000241532	69	68	1	1.01441	0.310389	-2.57189	0.0101144	-2.58982	0.00960249	0.665041	FALSE	FALSE	TRUE	TRUE	FALSE
ENSG00000118900	UBN1	acaf_gwas_meta_analysis_EM_202.1_ac_over_20.txt	ENSG00000118900	12	11	1	0.85329	0.393499	2.59143	0.00955782	2.58939	0.00961471	0.865951	FALSE	FALSE	TRUE	TRUE	FALSE
ENSG00000099814	CEP170B	acaf_gwas_meta_analysis_3019897_ac_over_20.txt	ENSG00000099814	9	7	2	0.79174	0.428513	2.48704	0.0128809	2.58933	0.00961635	0.636051	FALSE	FALSE	TRUE	TRUE	FALSE
ENSG00000287626	ENSG00000287626	acaf_gwas_meta_analysis_height_ac_over_20.txt	ENSG00000287626	46	4	42	-2.38766	0.0169561	-2.53055	0.0113884	-2.58923	0.00961897	0.441327	FALSE	TRUE	TRUE	TRUE	FALSE
ENSG00000105248	YJU2	acaf_gwas_meta_analysis_CV_401_ac_over_20.txt	ENSG00000105248	26	21	5	-1.36727	0.171542	-2.54722	0.0108584	-2.58891	0.00962798	0.736063	FALSE	FALSE	TRUE	TRUE	FALSE
ENSG00000143185	XCL2	acaf_gwas_meta_analysis_3019897_ac_over_20.txt	ENSG00000143185	27	23	4	1.63811	0.101399	-2.69103	0.00712317	-2.58877	0.00963182	0.636051	FALSE	FALSE	TRUE	TRUE	FALSE
ENSG00000213923	CSNK1E	acaf_gwas_meta_analysis_NS_328.11_ac_over_20.txt	ENSG00000213923	11	10	1	0.779422	0.435731	2.59952	0.00933542	2.58863	0.00963576	0.903182	FALSE	FALSE	TRUE	TRUE	FALSE
ENSG00000296540	ENSG00000296540	acaf_gwas_meta_analysis_height_ac_over_20.txt	ENSG00000296540	5	1	4	0.680522	0.496174	2.60443	0.00920275	2.58863	0.00963584	0.441327	FALSE	FALSE	TRUE	TRUE	FALSE
ENSG00000136710	CCDC115	acaf_gwas_meta_analysis_CV_404_ac_over_20.txt	ENSG00000136710	80	79	1	0.35316	0.723968	2.58963	0.00960793	2.58836	0.00964344	0.80252	FALSE	FALSE	TRUE	TRUE	FALSE
ENSG00000139625	MAP3K12	acaf_gwas_meta_analysis_3004327_ac_over_20.txt	ENSG00000139625	21	20	1	-1.20315	0.228918	-2.59029	0.00958952	-2.58834	0.00964402	0.741271	FALSE	FALSE	TRUE	TRUE	FALSE
ENSG00000268362	ENSG00000268362	acaf_gwas_meta_analysis_3008342_ac_over_20.txt	ENSG00000268362	108	107	1	-1.65817	0.0972826	-2.83765	0.00454474	-2.58823	0.00964706	0.619832	FALSE	FALSE	TRUE	TRUE	FALSE
ENSG00000166037	CEP57	acaf_gwas_meta_analysis_CV_404_ac_over_20.txt	ENSG00000166037	30	29	1	0.344976	0.730112	2.5803	0.00987154	2.58809	0.00965092	0.80252	FALSE	FALSE	TRUE	TRUE	FALSE
ENSG00000259642	ST20-AS1	acaf_gwas_meta_analysis_3033575_ac_over_20.txt	ENSG00000259642	24	23	1	-2.13752	0.0325553	2.56512	0.0103141	2.58806	0.00965187	0.621037	TRUE	TRUE	TRUE	TRUE	FALSE
ENSG00000179921	GPBAR1	acaf_gwas_meta_analysis_3019897_ac_over_20.txt	ENSG00000179921	19	9	10	-1.2269	0.219859	-2.59761	0.0093876	-2.58792	0.00965568	0.636051	FALSE	FALSE	TRUE	TRUE	FALSE
ENSG00000231711	LINC00899	acaf_gwas_meta_analysis_3008342_ac_over_20.txt	ENSG00000231711	13	11	2	1.12531	0.260458	-2.54022	0.0110784	-2.58791	0.00965594	0.619832	FALSE	FALSE	TRUE	TRUE	FALSE
ENSG00000112062	MAPK14	acaf_gwas_meta_analysis_EM_202.1_ac_over_20.txt	ENSG00000112062	25	24	1	-0.965139	0.334475	2.58502	0.0097374	2.58786	0.00965751	0.865951	FALSE	FALSE	TRUE	TRUE	FALSE
ENSG00000235538	ENSG00000235538	acaf_gwas_meta_analysis_NS_328.11_ac_over_20.txt	ENSG00000235538	3	2	1	0.333579	0.738698	2.59549	0.00944559	2.58784	0.00965802	0.903182	FALSE	FALSE	TRUE	TRUE	FALSE
ENSG00000136371	MTHFS	acaf_gwas_meta_analysis_3033575_ac_over_20.txt	ENSG00000136371	24	23	1	-2.51051	0.0120558	2.56512	0.0103141	2.58758	0.00966518	0.621037	TRUE	TRUE	TRUE	TRUE	FALSE
ENSG00000111142	METAP2	acaf_gwas_meta_analysis_EM_202.2_ac_over_20.txt	ENSG00000111142	40	39	1	-1.41594	0.156792	-2.75078	0.00594543	-2.5873	0.00967315	0.748589	TRUE	FALSE	TRUE	TRUE	FALSE
ENSG00000295442	ENSG00000295442	acaf_gwas_meta_analysis_RE_475_ac_over_20.txt	ENSG00000295442	6	5	1	0.0140819	0.988765	2.58709	0.00967914	2.58718	0.00967652	0.713472	FALSE	FALSE	TRUE	TRUE	FALSE
ENSG00000138738	PRDM5	acaf_gwas_meta_analysis_RE_474_ac_over_20.txt	ENSG00000138738	125	121	4	-2.01794	0.0435975	-2.51034	0.0120615	-2.58714	0.00967775	0.681239	FALSE	TRUE	TRUE	TRUE	FALSE
ENSG00000023191	RNH1	acaf_gwas_meta_analysis_BMI_ac_over_20.txt	ENSG00000023191	56	53	3	1.01697	0.309169	2.64518	0.00816485	2.58697	0.00968245	0.681745	FALSE	FALSE	TRUE	TRUE	FALSE
ENSG00000105479	ODAD1	acaf_gwas_meta_analysis_3012030_ac_over_20.txt	ENSG00000105479	27	24	3	0.41481	0.678281	2.58291	0.00979699	2.58689	0.00968462	0.588928	FALSE	FALSE	TRUE	TRUE	FALSE
ENSG00000170891	CYTL1	acaf_gwas_meta_analysis_height_ac_over_20.txt	ENSG00000170891	13	12	1	3.66303	0.000249245	-2.59929	0.0093416	-2.58587	0.00971347	0.441327	TRUE	TRUE	TRUE	TRUE	FALSE
ENSG00000049246	PER3	acaf_gwas_meta_analysis_3028288_ac_over_20.txt	ENSG00000049246	41	32	9	-0.61021	0.541723	2.56825	0.0102212	2.5858	0.00971544	0.790212	FALSE	FALSE	TRUE	TRUE	FALSE
ENSG00000293242	ENSG00000293242	acaf_gwas_meta_analysis_CV_401_ac_over_20.txt	ENSG00000293242	48	45	3	-0.112054	0.910781	2.58791	0.00965608	2.58577	0.00971613	0.736063	FALSE	FALSE	TRUE	TRUE	FALSE
ENSG00000180229	HERC2P3	acaf_gwas_meta_analysis_3033575_ac_over_20.txt	ENSG00000180229	4	3	1	-0.182359	0.855301	2.59195	0.00954323	2.58554	0.00972268	0.621037	FALSE	FALSE	TRUE	TRUE	FALSE
ENSG00000205560	CPT1B	acaf_gwas_meta_analysis_3012030_ac_over_20.txt	ENSG00000205560	18	17	1	7.771	7.78699e-15	-2.44001	0.014687	-2.58539	0.0097269	0.588928	FALSE	TRUE	TRUE	TRUE	FALSE
ENSG00000125826	RBCK1	acaf_gwas_meta_analysis_CV_404_ac_over_20.txt	ENSG00000125826	11	8	3	1.3494	0.177209	-2.58574	0.00971695	-2.58539	0.00972701	0.80252	FALSE	FALSE	TRUE	TRUE	FALSE
ENSG00000181610	MRPS23	acaf_gwas_meta_analysis_3008342_ac_over_20.txt	ENSG00000181610	13	11	2	-0.0255663	0.979603	-2.58489	0.00974089	-2.58525	0.0097307	0.619832	FALSE	FALSE	TRUE	TRUE	FALSE
ENSG00000247982	LINC00926	acaf_gwas_meta_analysis_3028288_ac_over_20.txt	ENSG00000247982	15	6	9	-0.494541	0.620924	-2.57457	0.0100363	-2.58503	0.00973714	0.790212	FALSE	FALSE	TRUE	TRUE	FALSE
ENSG00000280543	ASAP1-IT2	acaf_gwas_meta_analysis_3004327_ac_over_20.txt	ENSG00000280543	119	118	1	1.35161	0.176501	-1.52177	0.128067	-2.58502	0.00973743	0.741271	FALSE	FALSE	FALSE	TRUE	FALSE
ENSG00000138709	LARP1B	acaf_gwas_meta_analysis_3023314_ac_over_20.txt	ENSG00000138709	35	29	6	-0.744565	0.456535	-2.59003	0.00959683	-2.58499	0.00973806	0.858038	FALSE	FALSE	TRUE	TRUE	FALSE
ENSG00000213925	NPM1P33	acaf_gwas_meta_analysis_NS_328.11_ac_over_20.txt	ENSG00000213925	16	14	2	1.83012	0.0672325	1.60919	0.107574	2.58497	0.00973888	0.903182	FALSE	FALSE	FALSE	TRUE	FALSE
ENSG00000293879	ENSG00000293879	acaf_gwas_meta_analysis_EM_202.1_ac_over_20.txt	ENSG00000293879	73	66	7	2.4575	0.0139906	-2.6424	0.00823196	-2.58487	0.00974147	0.865951	FALSE	TRUE	TRUE	TRUE	FALSE
ENSG00000257591	ZNF625	acaf_gwas_meta_analysis_3012030_ac_over_20.txt	ENSG00000257591	61	54	7	-1.67234	0.0944577	-2.5914	0.00955854	-2.5843	0.00975776	0.588928	FALSE	FALSE	TRUE	TRUE	FALSE
ENSG00000132357	CARD6	acaf_gwas_meta_analysis_NS_328.11_ac_over_20.txt	ENSG00000132357	27	25	2	0.177674	0.858979	-2.58546	0.00972492	-2.58422	0.00975993	0.903182	FALSE	FALSE	TRUE	TRUE	FALSE
ENSG00000273272	ENSG00000273272	acaf_gwas_meta_analysis_height_ac_over_20.txt	ENSG00000273272	10	8	2	0.374014	0.708394	-2.58515	0.0097337	-2.58411	0.00976312	0.441327	FALSE	FALSE	TRUE	TRUE	FALSE
ENSG00000167676	PLIN4	acaf_gwas_meta_analysis_3037511_ac_over_20.txt	ENSG00000167676	15	14	1	-0.282623	0.777466	-2.58562	0.00972033	-2.58398	0.00976681	0.675468	FALSE	FALSE	TRUE	TRUE	FALSE
ENSG00000127838	PNKD	acaf_gwas_meta_analysis_3037511_ac_over_20.txt	ENSG00000127838	19	18	1	1.60152	0.109261	2.59807	0.00937481	2.58396	0.00976727	0.675468	TRUE	FALSE	TRUE	TRUE	FALSE
ENSG00000168874	ATOH8	acaf_gwas_meta_analysis_CV_404_ac_over_20.txt	ENSG00000168874	16	15	1	-0.820966	0.411665	2.56889	0.0102025	2.58386	0.00977011	0.80252	FALSE	FALSE	TRUE	TRUE	FALSE
ENSG00000204160	ZDHHC18	acaf_gwas_meta_analysis_3004327_ac_over_20.txt	ENSG00000204160	9	6	3	-0.986187	0.324041	2.57271	0.0100904	2.58351	0.00978002	0.741271	TRUE	FALSE	TRUE	TRUE	FALSE
ENSG00000120802	TMPO	acaf_gwas_meta_analysis_3037511_ac_over_20.txt	ENSG00000120802	28	27	1	0.822523	0.410779	2.59538	0.00944865	2.58348	0.00978085	0.675468	FALSE	FALSE	TRUE	TRUE	FALSE
ENSG00000280411	IGHV1-69D	acaf_gwas_meta_analysis_3019897_ac_over_20.txt	ENSG00000280411	13	11	2	-0.814352	0.415443	2.42662	0.0152401	2.5834	0.00978328	0.636657	FALSE	FALSE	TRUE	TRUE	FALSE
ENSG00000306481	ENSG00000306481	acaf_gwas_meta_analysis_3013650_ac_over_20.txt	ENSG00000306481	8	7	1	2.40067	0.0163652	2.62138	0.00875738	2.58306	0.00979295	0.764216	FALSE	TRUE	TRUE	TRUE	FALSE
ENSG00000273597	ENSG00000273597	acaf_gwas_meta_analysis_3033575_ac_over_20.txt	ENSG00000273597	15	13	2	2.5186	0.0117821	2.58984	0.00960192	2.58288	0.00979792	0.621037	FALSE	TRUE	TRUE	TRUE	FALSE
ENSG00000101546	RBFA	acaf_gwas_meta_analysis_3023314_ac_over_20.txt	ENSG00000101546	44	42	2	0.23637	0.813145	2.57741	0.00995439	2.58278	0.00980075	0.858038	FALSE	FALSE	TRUE	TRUE	FALSE
ENSG00000101004	NINL	acaf_gwas_meta_analysis_3011948_ac_over_20.txt	ENSG00000101004	51	25	26	-2.14306	0.0321084	2.60361	0.00922463	2.58274	0.00980199	0.606144	FALSE	TRUE	TRUE	TRUE	FALSE
ENSG00000168216	LMBRD1	acaf_gwas_meta_analysis_3023314_ac_over_20.txt	ENSG00000168216	39	37	2	-0.134219	0.893229	2.58486	0.00974194	2.5826	0.00980583	0.858038	FALSE	FALSE	TRUE	TRUE	FALSE
ENSG00000205309	NT5M	acaf_gwas_meta_analysis_3010457_ac_over_20.txt	ENSG00000205309	25	23	2	-0.421372	0.673483	-2.40791	0.0160442	-2.58248	0.00980937	0.665041	FALSE	FALSE	TRUE	TRUE	FALSE
ENSG00000196588	MRTFA	acaf_gwas_meta_analysis_3013650_ac_over_20.txt	ENSG00000196588	41	37	4	0.638484	0.523158	2.56366	0.0103576	2.58241	0.00981127	0.764216	FALSE	FALSE	TRUE	TRUE	FALSE
ENSG00000105220	GPI	acaf_gwas_meta_analysis_3028288_ac_over_20.txt	ENSG00000105220	66	64	2	2.50107	0.0123818	-2.48409	0.0129883	-2.58228	0.00981494	0.790212	FALSE	TRUE	TRUE	TRUE	FALSE
ENSG00000307972	ENSG00000307972	acaf_gwas_meta_analysis_3004327_ac_over_20.txt	ENSG00000307972	25	19	6	-0.827755	0.407809	-2.58896	0.00962672	-2.58214	0.00981904	0.741271	FALSE	FALSE	TRUE	TRUE	FALSE
ENSG00000129204	USP6	acaf_gwas_meta_analysis_3024929_ac_over_20.txt	ENSG00000129204	19	18	1	0.495637	0.62015	-2.58352	0.00977988	-2.58209	0.00982051	0.583518	FALSE	FALSE	TRUE	TRUE	FALSE
ENSG00000151502	VPS26B	acaf_gwas_meta_analysis_3004327_ac_over_20.txt	ENSG00000151502	28	24	4	-1.40472	0.160104	2.56635	0.0102776	2.58205	0.00982154	0.741271	FALSE	FALSE	TRUE	TRUE	FALSE
ENSG00000120306	CYSTM1	acaf_gwas_meta_analysis_3010457_ac_over_20.txt	ENSG00000120306	46	33	13	1.86245	0.0625397	-2.5581	0.0105247	-2.58203	0.00982196	0.665041	FALSE	FALSE	TRUE	TRUE	FALSE
ENSG00000184924	PTRHD1	acaf_gwas_meta_analysis_3037511_ac_over_20.txt	ENSG00000184924	11	10	1	0.0412954	0.96706	-2.58165	0.00983289	-2.58197	0.00982373	0.675468	FALSE	FALSE	TRUE	TRUE	FALSE
ENSG00000183230	CTNNA3	acaf_gwas_meta_analysis_3008342_ac_over_20.txt	ENSG00000183230	71	69	2	-0.792065	0.428323	-2.4568	0.014018	-2.58174	0.00983024	0.619832	FALSE	FALSE	TRUE	TRUE	FALSE
ENSG00000235016	SEMA3F-AS1	acaf_gwas_meta_analysis_EM_202.2_ac_over_20.txt	ENSG00000235016	12	11	1	5.45379	4.93063e-08	2.46072	0.0138658	2.58158	0.0098349	0.748589	FALSE	TRUE	TRUE	TRUE	FALSE
ENSG00000160075	SSU72	acaf_gwas_meta_analysis_3028288_ac_over_20.txt	ENSG00000160075	20	9	11	-0.794333	0.427002	2.58128	0.00984338	2.58149	0.00983737	0.790212	FALSE	FALSE	TRUE	TRUE	FALSE
ENSG00000214940	NPIPA8	acaf_gwas_meta_analysis_3004327_ac_over_20.txt	ENSG00000214940	8	7	1	-0.288469	0.772988	-2.58334	0.0097849	-2.58128	0.00984346	0.741271	FALSE	FALSE	TRUE	TRUE	FALSE
ENSG00000286782	ENSG00000286782	acaf_gwas_meta_analysis_3019897_ac_over_20.txt	ENSG00000286782	23	14	9	-2.07252	0.0382167	2.48808	0.0128434	2.58125	0.00984421	0.636657	FALSE	TRUE	TRUE	TRUE	FALSE
ENSG00000148110	MFSD14B	acaf_gwas_meta_analysis_3033575_ac_over_20.txt	ENSG00000148110	37	18	19	2.87793	0.00400293	1.47874	0.13921	2.58121	0.00984538	0.621037	FALSE	TRUE	FALSE	TRUE	FALSE
ENSG00000294363	ENSG00000294363	acaf_gwas_meta_analysis_3037511_ac_over_20.txt	ENSG00000294363	37	35	2	-0.935637	0.34946	2.38038	0.0172948	2.58107	0.00984934	0.675468	FALSE	FALSE	TRUE	TRUE	FALSE
ENSG00000116649	SRM	acaf_gwas_meta_analysis_3024929_ac_over_20.txt	ENSG00000116649	76	73	3	-1.30676	0.191294	-2.61315	0.00897108	-2.58096	0.00985246	0.583518	FALSE	FALSE	TRUE	TRUE	FALSE
ENSG00000291087	CRYBB2P1	acaf_gwas_meta_analysis_3011948_ac_over_20.txt	ENSG00000291087	6	3	3	-0.614989	0.538562	-2.60382	0.00921916	-2.58088	0.00985495	0.606144	FALSE	FALSE	TRUE	TRUE	FALSE
ENSG00000154127	UBASH3B	acaf_gwas_meta_analysis_3004410_ac_over_20.txt	ENSG00000154127	25	24	1	-0.678192	0.49765	2.57571	0.0100034	2.58083	0.00985644	0.832712	FALSE	FALSE	TRUE	TRUE	FALSE
ENSG00000165502	RPL36AL	acaf_gwas_meta_analysis_EM_202.2_ac_over_20.txt	ENSG00000165502	38	37	1	-1.33559	0.181682	2.58514	0.00973407	2.5808	0.00985728	0.748589	FALSE	FALSE	TRUE	TRUE	FALSE
ENSG00000224875	EML4-AS1	acaf_gwas_meta_analysis_3008342_ac_over_20.txt	ENSG00000224875	6	5	1	2.18377	0.0289794	2.5351	0.0112417	2.58076	0.00985823	0.619832	FALSE	TRUE	TRUE	TRUE	FALSE
ENSG00000108175	ZMIZ1	acaf_gwas_meta_analysis_height_ac_over_20.txt	ENSG00000108175	15	14	1	0.68302	0.494594	-2.58267	0.00980389	-2.58057	0.00986384	0.441327	FALSE	FALSE	TRUE	TRUE	FALSE
ENSG00000259652	ENSG00000259652	acaf_gwas_meta_analysis_3033575_ac_over_20.txt	ENSG00000259652	13	7	6	1.80379	0.0712636	2.4832	0.0130207	2.58051	0.00986531	0.621037	FALSE	FALSE	TRUE	TRUE	FALSE
ENSG00000128973	CLN6	acaf_gwas_meta_analysis_EM_202.1_ac_over_20.txt	ENSG00000128973	9	8	1	0.799977	0.423724	2.53536	0.0112332	2.58046	0.00986674	0.868653	FALSE	FALSE	TRUE	TRUE	FALSE
ENSG00000138092	CENPO	acaf_gwas_meta_analysis_3037511_ac_over_20.txt	ENSG00000138092	20	19	1	0.787514	0.430981	2.58165	0.00983289	2.58038	0.00986913	0.675468	FALSE	FALSE	TRUE	TRUE	FALSE
ENSG00000231528	FAM225A	acaf_gwas_meta_analysis_3023314_ac_over_20.txt	ENSG00000231528	7	6	1	-0.262643	0.792826	2.56749	0.0102437	2.58033	0.00987064	0.858038	FALSE	FALSE	TRUE	TRUE	FALSE
ENSG00000167780	SOAT2	acaf_gwas_meta_analysis_3037511_ac_over_20.txt	ENSG00000167780	6	5	1	-1.44805	0.147603	2.53069	0.011384	2.58029	0.00987187	0.675468	FALSE	FALSE	TRUE	TRUE	FALSE
ENSG00000296299	ENSG00000296299	acaf_gwas_meta_analysis_CV_401_ac_over_20.txt	ENSG00000296299	63	9	54	-1.66977	0.0949653	-2.46109	0.0138515	-2.58019	0.00987455	0.736063	FALSE	FALSE	TRUE	TRUE	FALSE
ENSG00000100426	ZBED4	acaf_gwas_meta_analysis_EM_202.2_ac_over_20.txt	ENSG00000100426	30	29	1	1.41758	0.156314	2.71937	0.00654072	2.58014	0.00987595	0.748589	FALSE	FALSE	TRUE	TRUE	FALSE
ENSG00000154114	TBCEL	acaf_gwas_meta_analysis_height_ac_over_20.txt	ENSG00000154114	26	22	4	0.137356	0.890749	-2.57912	0.00990518	-2.5801	0.00987715	0.441327	FALSE	FALSE	TRUE	TRUE	FALSE
ENSG00000291106	SNHG33	acaf_gwas_meta_analysis_BMI_ac_over_20.txt	ENSG00000291106	28	27	1	-1.01677	0.309261	2.59314	0.00951034	2.58009	0.00987733	0.681745	FALSE	FALSE	TRUE	TRUE	FALSE
ENSG00000119421	NDUFA8	acaf_gwas_meta_analysis_3037511_ac_over_20.txt	ENSG00000119421	18	11	7	1.07154	0.283926	2.77257	0.00556154	2.57999	0.00988025	0.675468	FALSE	FALSE	TRUE	TRUE	FALSE
ENSG00000178719	GRINA	acaf_gwas_meta_analysis_3037511_ac_over_20.txt	ENSG00000178719	12	11	1	-0.721356	0.470691	2.54679	0.0108719	2.57944	0.00989617	0.675468	FALSE	FALSE	TRUE	TRUE	FALSE
ENSG00000180801	ARSJ	acaf_gwas_meta_analysis_3019897_ac_over_20.txt	ENSG00000180801	66	65	1	-0.40267	0.687191	0.976445	0.328844	2.57931	0.00989972	0.636657	FALSE	FALSE	FALSE	TRUE	FALSE
ENSG00000232442	MHENCR	acaf_gwas_meta_analysis_height_ac_over_20.txt	ENSG00000232442	27	24	3	0.417983	0.675959	2.57918	0.00990357	2.57904	0.00990759	0.441327	FALSE	FALSE	TRUE	TRUE	FALSE
ENSG00000253389	ENSG00000253389	acaf_gwas_meta_analysis_3012030_ac_over_20.txt	ENSG00000253389	18	15	3	0.5826	0.560163	2.56328	0.0103687	2.57886	0.00991274	0.594447	FALSE	FALSE	TRUE	TRUE	FALSE
ENSG00000104880	ARHGEF18	acaf_gwas_meta_analysis_3013650_ac_over_20.txt	ENSG00000104880	14	11	3	1.0263	0.304751	-2.58646	0.00969663	-2.57878	0.00991513	0.765923	TRUE	FALSE	TRUE	TRUE	FALSE
ENSG00000124104	SNX21	acaf_gwas_meta_analysis_3004327_ac_over_20.txt	ENSG00000124104	22	19	3	1.26688	0.205199	-2.5588	0.0105034	-2.57872	0.00991666	0.741271	FALSE	FALSE	TRUE	TRUE	FALSE
ENSG00000289256	ENSG00000289256	acaf_gwas_meta_analysis_height_ac_over_20.txt	ENSG00000289256	4	3	1	2.03344	0.042008	2.54336	0.0109793	2.57869	0.0099175	0.441327	FALSE	TRUE	TRUE	TRUE	FALSE
ENSG00000128578	STRIP2	acaf_gwas_meta_analysis_CV_401_ac_over_20.txt	ENSG00000128578	8	7	1	0.227592	0.819963	2.5823	0.00981432	2.57848	0.00992369	0.736063	FALSE	FALSE	TRUE	TRUE	FALSE
ENSG00000281469	ENSG00000281469	acaf_gwas_meta_analysis_3028615_ac_over_20.txt	ENSG00000281469	71	57	14	1.99219	0.0463501	-1.81739	0.0691572	-2.57845	0.00992436	0.812778	TRUE	TRUE	FALSE	TRUE	FALSE
ENSG00000198001	IRAK4	acaf_gwas_meta_analysis_RE_474_ac_over_20.txt	ENSG00000198001	5	3	2	-1.32996	0.183532	-2.56728	0.01025	-2.5784	0.00992593	0.68904	FALSE	FALSE	TRUE	TRUE	FALSE
ENSG00000101298	SNPH	acaf_gwas_meta_analysis_3019897_ac_over_20.txt	ENSG00000101298	23	22	1	-0.075967	0.939445	-2.57906	0.00990695	-2.57801	0.00993713	0.636657	FALSE	FALSE	TRUE	TRUE	FALSE
ENSG00000154548	SRSF12	acaf_gwas_meta_analysis_3024929_ac_over_20.txt	ENSG00000154548	31	24	7	1.58636	0.112658	-2.34246	0.0191573	-2.57798	0.00993805	0.583518	FALSE	FALSE	TRUE	TRUE	FALSE
ENSG00000166888	STAT6	acaf_gwas_meta_analysis_RE_474_ac_over_20.txt	ENSG00000166888	7	6	1	0.73881	0.460023	2.57966	0.00988976	2.57794	0.00993917	0.68904	FALSE	FALSE	TRUE	TRUE	FALSE
ENSG00000186047	DLEU7	acaf_gwas_meta_analysis_3010457_ac_over_20.txt	ENSG00000186047	56	52	4	0.877174	0.380392	-2.56759	0.0102407	-2.57793	0.00993931	0.665041	FALSE	FALSE	TRUE	TRUE	FALSE
ENSG00000189403	HMGB1	acaf_gwas_meta_analysis_CV_404_ac_over_20.txt	ENSG00000189403	16	15	1	2.97087	0.00296958	-2.66452	0.00770976	-2.57765	0.00994743	0.806442	FALSE	TRUE	TRUE	TRUE	FALSE
ENSG00000231528	FAM225A	acaf_gwas_meta_analysis_3009744_ac_over_20.txt	ENSG00000231528	7	6	1	-1.01782	0.308762	2.53398	0.0112774	2.57757	0.00994974	0.721999	FALSE	FALSE	TRUE	TRUE	FALSE
ENSG00000304615	ENSG00000304615	acaf_gwas_meta_analysis_3033575_ac_over_20.txt	ENSG00000304615	11	9	2	-1.37241	0.169937	2.62855	0.00857505	2.5775	0.00995178	0.621037	FALSE	FALSE	TRUE	TRUE	FALSE
ENSG00000289729	ENSG00000289729	acaf_gwas_meta_analysis_3008342_ac_over_20.txt	ENSG00000289729	19	14	5	3.3023	0.000958943	0.512299	0.608442	2.57744	0.00995352	0.619832	TRUE	TRUE	FALSE	TRUE	FALSE
ENSG00000145777	TSLP	acaf_gwas_meta_analysis_CV_401_ac_over_20.txt	ENSG00000145777	3	2	1	0.452043	0.651238	2.54746	0.010851	2.57736	0.00995583	0.736063	FALSE	FALSE	TRUE	TRUE	FALSE
ENSG00000256928	ENSG00000256928	acaf_gwas_meta_analysis_height_ac_over_20.txt	ENSG00000256928	47	37	10	1.05763	0.290223	2.62074	0.00877387	2.57725	0.00995889	0.441327	FALSE	FALSE	TRUE	TRUE	FALSE
ENSG00000163428	LRRC58	acaf_gwas_meta_analysis_3010457_ac_over_20.txt	ENSG00000163428	8	7	1	0.157356	0.874964	-2.57505	0.0100227	-2.57722	0.00995982	0.665041	FALSE	FALSE	TRUE	TRUE	FALSE
ENSG00000111696	NT5DC3	acaf_gwas_meta_analysis_3008342_ac_over_20.txt	ENSG00000111696	76	75	1	-1.12744	0.259557	-1.85297	0.0638864	-2.57705	0.00996473	0.619832	FALSE	FALSE	FALSE	TRUE	FALSE
ENSG00000206567	ENSG00000206567	acaf_gwas_meta_analysis_BMI_ac_over_20.txt	ENSG00000206567	42	39	3	-0.744726	0.456437	2.5962	0.00942602	2.57694	0.00996802	0.681745	FALSE	FALSE	TRUE	TRUE	FALSE
ENSG00000109103	UNC119	acaf_gwas_meta_analysis_3023314_ac_over_20.txt	ENSG00000109103	14	10	4	-0.803157	0.421884	-2.56451	0.0103323	-2.57692	0.00996846	0.858038	FALSE	FALSE	TRUE	TRUE	FALSE
ENSG00000303094	ENSG00000303094	acaf_gwas_meta_analysis_3009744_ac_over_20.txt	ENSG00000303094	30	27	3	-0.447612	0.654433	2.57794	0.00993919	2.57657	0.00997857	0.721999	FALSE	FALSE	TRUE	TRUE	FALSE
ENSG00000163507	CIP2A	acaf_gwas_meta_analysis_3011948_ac_over_20.txt	ENSG00000163507	40	37	3	0.132087	0.894916	-2.57767	0.00994694	-2.57652	0.00997994	0.606328	FALSE	FALSE	TRUE	TRUE	FALSE
ENSG00000163251	FZD5	acaf_gwas_meta_analysis_3028615_ac_over_20.txt	ENSG00000163251	25	24	1	0.482566	0.629404	-2.58581	0.009715	-2.57639	0.00998374	0.812778	FALSE	FALSE	TRUE	TRUE	FALSE
ENSG00000133056	PIK3C2B	acaf_gwas_meta_analysis_3008342_ac_over_20.txt	ENSG00000133056	17	15	2	2.52919	0.0114325	2.54422	0.0109522	2.57639	0.00998382	0.619832	FALSE	TRUE	TRUE	TRUE	FALSE
ENSG00000307331	ENSG00000307331	acaf_gwas_meta_analysis_BMI_ac_over_20.txt	ENSG00000307331	71	44	27	-1.70063	0.0890133	2.55732	0.0105482	2.57631	0.00998602	0.681745	FALSE	FALSE	TRUE	TRUE	FALSE
ENSG00000158445	KCNB1	acaf_gwas_meta_analysis_3011948_ac_over_20.txt	ENSG00000158445	26	25	1	-2.3061	0.0211049	-2.58696	0.0096827	-2.57626	0.00998764	0.606328	FALSE	TRUE	TRUE	TRUE	FALSE
ENSG00000117984	CTSD	acaf_gwas_meta_analysis_CV_404_ac_over_20.txt	ENSG00000117984	51	39	12	-0.511424	0.609054	-2.62527	0.00865805	-2.57617	0.0099901	0.806442	FALSE	FALSE	TRUE	TRUE	FALSE
ENSG00000260555	ENSG00000260555	acaf_gwas_meta_analysis_3010457_ac_over_20.txt	ENSG00000260555	22	21	1	1.1698	0.242083	2.61853	0.00883104	2.57573	0.010003	0.665041	FALSE	FALSE	TRUE	TRUE	FALSE
ENSG00000241404	EGFL8	acaf_gwas_meta_analysis_BMI_ac_over_20.txt	ENSG00000241404	59	42	17	2.51275	0.0119794	2.5589	0.0105005	2.57549	0.0100099	0.681745	FALSE	TRUE	TRUE	TRUE	FALSE
ENSG00000305880	ENSG00000305880	acaf_gwas_meta_analysis_3004410_ac_over_20.txt	ENSG00000305880	51	49	2	-2.32951	0.019832	-2.59079	0.00957571	-2.57549	0.0100099	0.832712	FALSE	TRUE	TRUE	TRUE	FALSE
ENSG00000197888	UGT2B17	acaf_gwas_meta_analysis_3023314_ac_over_20.txt	ENSG00000197888	20	19	1	1.58258	0.113517	-2.61185	0.00900551	-2.5754	0.0100125	0.858038	FALSE	FALSE	TRUE	TRUE	FALSE
ENSG00000140263	SORD	acaf_gwas_meta_analysis_CV_401_ac_over_20.txt	ENSG00000140263	31	21	10	-1.09859	0.271947	-2.45864	0.0139465	-2.57531	0.0100151	0.736063	FALSE	FALSE	TRUE	TRUE	FALSE
ENSG00000203497	PDCD4-AS1	acaf_gwas_meta_analysis_3008342_ac_over_20.txt	ENSG00000203497	51	37	14	2.1105	0.0348154	2.67106	0.00756131	2.57529	0.0100155	0.619832	FALSE	TRUE	TRUE	TRUE	FALSE
ENSG00000085382	HACE1	acaf_gwas_meta_analysis_height_ac_over_20.txt	ENSG00000085382	28	9	19	-2.0719	0.0382752	-0.448586	0.65373	2.57528	0.010016	0.441327	FALSE	TRUE	FALSE	TRUE	FALSE
ENSG00000235568	NFAM1	acaf_gwas_meta_analysis_RE_475_ac_over_20.txt	ENSG00000235568	14	12	2	0.540983	0.58852	-2.57984	0.00988469	-2.57516	0.0100193	0.729937	FALSE	FALSE	TRUE	TRUE	FALSE
ENSG00000158716	DUSP23	acaf_gwas_meta_analysis_BMI_ac_over_20.txt	ENSG00000158716	27	26	1	1.34332	0.17917	2.51783	0.0118079	2.57513	0.0100203	0.681745	FALSE	FALSE	TRUE	TRUE	FALSE
ENSG00000025434	NR1H3	acaf_gwas_meta_analysis_NS_328.11_ac_over_20.txt	ENSG00000025434	21	17	4	-0.830421	0.406301	-2.55313	0.010676	-2.57501	0.0100238	0.903182	FALSE	FALSE	TRUE	TRUE	FALSE
ENSG00000136305	CIDEB	acaf_gwas_meta_analysis_CV_401_ac_over_20.txt	ENSG00000136305	8	7	1	-0.424977	0.670853	2.57283	0.0100872	2.57492	0.0100263	0.736063	FALSE	FALSE	TRUE	TRUE	FALSE
ENSG00000167699	GLOD4	acaf_gwas_meta_analysis_3024929_ac_over_20.txt	ENSG00000167699	29	27	2	-1.02069	0.307402	2.62816	0.00858469	2.57466	0.0100339	0.583518	FALSE	FALSE	TRUE	TRUE	FALSE
ENSG00000172123	SLFN12	acaf_gwas_meta_analysis_3024929_ac_over_20.txt	ENSG00000172123	11	9	2	-0.317926	0.750541	2.55763	0.0105389	2.57462	0.0100349	0.583518	FALSE	FALSE	TRUE	TRUE	FALSE
ENSG00000112972	HMGCS1	acaf_gwas_meta_analysis_EM_202.1_ac_over_20.txt	ENSG00000112972	30	23	7	1.15622	0.247591	2.56268	0.0103867	2.57454	0.0100373	0.875254	FALSE	FALSE	TRUE	TRUE	FALSE
ENSG00000106524	ANKMY2	acaf_gwas_meta_analysis_3033575_ac_over_20.txt	ENSG00000106524	17	16	1	-1.52537	0.127166	2.55766	0.0105378	2.57438	0.010042	0.621037	FALSE	FALSE	TRUE	TRUE	FALSE
ENSG00000277763	ENSG00000277763	acaf_gwas_meta_analysis_3024929_ac_over_20.txt	ENSG00000277763	13	9	4	-0.163805	0.869885	2.57504	0.0100228	2.57433	0.0100434	0.583518	FALSE	FALSE	TRUE	TRUE	FALSE
ENSG00000267633	ENSG00000267633	acaf_gwas_meta_analysis_3037511_ac_over_20.txt	ENSG00000267633	12	11	1	1.06448	0.287111	-2.56581	0.0102937	-2.5743	0.0100442	0.680605	FALSE	FALSE	TRUE	TRUE	FALSE
ENSG00000293516	ZNF271P	acaf_gwas_meta_analysis_height_ac_over_20.txt	ENSG00000293516	18	14	4	-0.0139428	0.988876	-2.57309	0.0100794	-2.57413	0.0100493	0.441327	FALSE	FALSE	TRUE	TRUE	FALSE
ENSG00000110844	PRPF40B	acaf_gwas_meta_analysis_RE_475_ac_over_20.txt	ENSG00000110844	21	19	2	-0.21447	0.830181	2.57791	0.00993985	2.57391	0.0100557	0.729937	FALSE	FALSE	TRUE	TRUE	FALSE
ENSG00000233098	CCDC144NL-AS1	acaf_gwas_meta_analysis_CV_401_ac_over_20.txt	ENSG00000233098	12	8	4	-0.30956	0.756895	-2.57733	0.00995679	-2.57339	0.0100708	0.736063	FALSE	FALSE	TRUE	TRUE	FALSE
ENSG00000113504	SLC12A7	acaf_gwas_meta_analysis_3004410_ac_over_20.txt	ENSG00000113504	11	10	1	-1.43833	0.15034	2.6221	0.00873908	2.57337	0.0100714	0.832712	FALSE	FALSE	TRUE	TRUE	FALSE
ENSG00000306500	ENSG00000306500	acaf_gwas_meta_analysis_3012030_ac_over_20.txt	ENSG00000306500	9	8	1	-2.37629	0.0174879	1.86568	0.0620859	2.57328	0.010074	0.599153	FALSE	TRUE	FALSE	TRUE	FALSE
ENSG00000259661	ENSG00000259661	acaf_gwas_meta_analysis_3028615_ac_over_20.txt	ENSG00000259661	8	7	1	-3.03845	0.00237796	-2.453	0.0141672	-2.57294	0.0100839	0.812778	FALSE	TRUE	TRUE	TRUE	FALSE
ENSG00000268705	BNIP3P26	acaf_gwas_meta_analysis_3028615_ac_over_20.txt	ENSG00000268705	40	34	6	1.5279	0.126537	-2.61621	0.00889115	-2.57293	0.010084	0.812778	FALSE	FALSE	TRUE	TRUE	FALSE
ENSG00000131507	NDFIP1	acaf_gwas_meta_analysis_3023314_ac_over_20.txt	ENSG00000131507	28	14	14	1.24838	0.211891	-2.56794	0.0102305	-2.57272	0.0100901	0.858038	FALSE	FALSE	TRUE	TRUE	FALSE
ENSG00000279536	ENSG00000279536	acaf_gwas_meta_analysis_3010457_ac_over_20.txt	ENSG00000279536	27	26	1	1.68612	0.0917736	2.61853	0.00883104	2.57251	0.0100965	0.665041	FALSE	FALSE	TRUE	TRUE	FALSE
ENSG00000165061	ZMAT4	acaf_gwas_meta_analysis_3033575_ac_over_20.txt	ENSG00000165061	25	10	15	-1.01467	0.310264	-2.37533	0.017533	-2.57245	0.0100981	0.621037	FALSE	FALSE	TRUE	TRUE	FALSE
ENSG00000155229	MMS19	acaf_gwas_meta_analysis_3033575_ac_over_20.txt	ENSG00000155229	3	2	1	0.897289	0.369565	-2.58126	0.00984406	-2.57245	0.0100981	0.621037	FALSE	FALSE	TRUE	TRUE	FALSE
ENSG00000183793	NPIPA5	acaf_gwas_meta_analysis_3010457_ac_over_20.txt	ENSG00000183793	8	7	1	0.0225049	0.982045	-2.57231	0.0101021	-2.57238	0.0101001	0.665041	FALSE	FALSE	TRUE	TRUE	FALSE
ENSG00000100034	PPM1F	acaf_gwas_meta_analysis_height_ac_over_20.txt	ENSG00000100034	45	44	1	-3.14698	0.00164968	-2.53981	0.0110912	-2.57232	0.010102	0.441327	FALSE	TRUE	TRUE	TRUE	FALSE
ENSG00000291018	ENSG00000291018	acaf_gwas_meta_analysis_3013650_ac_over_20.txt	ENSG00000291018	91	85	6	3.99554	6.45481e-05	0.00156045	0.998755	2.57231	0.0101022	0.768786	FALSE	TRUE	FALSE	TRUE	FALSE
ENSG00000241945	PWP2	acaf_gwas_meta_analysis_3013650_ac_over_20.txt	ENSG00000241945	33	31	2	-0.691709	0.48912	-2.60327	0.00923383	-2.57181	0.0101167	0.768786	FALSE	FALSE	TRUE	TRUE	FALSE
ENSG00000255666	LINC02700	acaf_gwas_meta_analysis_height_ac_over_20.txt	ENSG00000255666	42	38	4	0.34781	0.727983	-2.58116	0.00984678	-2.57159	0.0101232	0.441327	FALSE	FALSE	TRUE	TRUE	FALSE
ENSG00000232300	FAM215B	acaf_gwas_meta_analysis_height_ac_over_20.txt	ENSG00000232300	1126	1123	3	-0.52265	0.601218	2.56436	0.0103367	2.57144	0.0101276	0.441327	FALSE	FALSE	TRUE	TRUE	FALSE
ENSG00000128699	ORMDL1	acaf_gwas_meta_analysis_3012030_ac_over_20.txt	ENSG00000128699	74	68	6	-1.46009	0.144265	-2.57379	0.0100591	-2.57128	0.0101323	0.599153	FALSE	FALSE	TRUE	TRUE	FALSE
ENSG00000153012	LGI2	acaf_gwas_meta_analysis_3008342_ac_over_20.txt	ENSG00000153012	12	9	3	0.585603	0.558142	-2.55497	0.0106197	-2.57128	0.0101324	0.62294	FALSE	FALSE	TRUE	TRUE	FALSE
ENSG00000256525	POLG2	acaf_gwas_meta_analysis_CV_401_ac_over_20.txt	ENSG00000256525	18	17	1	-0.541534	0.588139	-2.58415	0.00976183	-2.57127	0.0101326	0.736063	FALSE	FALSE	TRUE	TRUE	FALSE
ENSG00000103994	ZNF106	acaf_gwas_meta_analysis_3011948_ac_over_20.txt	ENSG00000103994	14	8	6	1.30469	0.191998	2.56369	0.0103567	2.57122	0.0101341	0.611249	FALSE	FALSE	TRUE	TRUE	FALSE
ENSG00000186470	BTN3A2	acaf_gwas_meta_analysis_3009744_ac_over_20.txt	ENSG00000186470	21	20	1	3.94673	7.92242e-05	2.62035	0.00878398	2.57094	0.0101422	0.721999	FALSE	TRUE	TRUE	TRUE	FALSE
ENSG00000267317	ENSG00000267317	acaf_gwas_meta_analysis_3028615_ac_over_20.txt	ENSG00000267317	10	8	2	0.719624	0.471756	2.55307	0.0106779	2.57089	0.0101437	0.812778	FALSE	FALSE	TRUE	TRUE	FALSE
ENSG00000261229	ENSG00000261229	acaf_gwas_meta_analysis_3033575_ac_over_20.txt	ENSG00000261229	53	52	1	-0.147267	0.882922	2.56512	0.0103141	2.57088	0.0101439	0.621037	TRUE	FALSE	TRUE	TRUE	FALSE
ENSG00000268849	SIGLEC22P	acaf_gwas_meta_analysis_BMI_ac_over_20.txt	ENSG00000268849	11	10	1	-1.28227	0.199747	-2.57197	0.0101122	-2.56991	0.0101726	0.681745	FALSE	FALSE	TRUE	TRUE	FALSE
ENSG00000135587	SMPD2	acaf_gwas_meta_analysis_3010457_ac_over_20.txt	ENSG00000135587	206	205	1	1.12699	0.259745	-2.57024	0.0101627	-2.5696	0.0101816	0.665719	FALSE	FALSE	TRUE	TRUE	FALSE
ENSG00000159860	TCAF2P1	acaf_gwas_meta_analysis_3009744_ac_over_20.txt	ENSG00000159860	10	8	2	-0.0316042	0.974788	-2.56793	0.0102309	-2.5695	0.0101845	0.721999	FALSE	FALSE	TRUE	TRUE	FALSE
ENSG00000135338	LCA5	acaf_gwas_meta_analysis_height_ac_over_20.txt	ENSG00000135338	40	39	1	-0.672382	0.501341	-2.56948	0.0101852	-2.56931	0.01019	0.441892	FALSE	FALSE	TRUE	TRUE	FALSE
ENSG00000196954	CASP4	acaf_gwas_meta_analysis_3037511_ac_over_20.txt	ENSG00000196954	55	48	7	-0.584603	0.558814	-2.61009	0.0090519	-2.56929	0.0101907	0.685561	FALSE	FALSE	TRUE	TRUE	FALSE
ENSG00000295516	ENSG00000295516	acaf_gwas_meta_analysis_3004327_ac_over_20.txt	ENSG00000295516	9	7	2	1.49116	0.13592	2.54802	0.0108335	2.5692	0.0101934	0.741271	FALSE	FALSE	TRUE	TRUE	FALSE
ENSG00000300061	ENSG00000300061	acaf_gwas_meta_analysis_BMI_ac_over_20.txt	ENSG00000300061	16	15	1	-0.943617	0.345366	-2.53075	0.0113818	-2.56919	0.0101935	0.681745	FALSE	FALSE	TRUE	TRUE	FALSE
ENSG00000285825	CCDC15-DT	acaf_gwas_meta_analysis_3028615_ac_over_20.txt	ENSG00000285825	5	3	2	3.32256	0.000891945	-2.40521	0.0161634	-2.56901	0.0101991	0.812778	FALSE	TRUE	TRUE	TRUE	FALSE
ENSG00000290859	ENSG00000290859	acaf_gwas_meta_analysis_BMI_ac_over_20.txt	ENSG00000290859	11	10	1	-0.722471	0.470005	-2.57197	0.0101122	-2.56862	0.0102105	0.681745	FALSE	FALSE	TRUE	TRUE	FALSE
ENSG00000116171	SCP2	acaf_gwas_meta_analysis_3023314_ac_over_20.txt	ENSG00000116171	41	39	2	1.90149	0.0572372	-2.61922	0.00881316	-2.56852	0.0102135	0.858038	FALSE	FALSE	TRUE	TRUE	FALSE
ENSG00000275395	FCGBP	acaf_gwas_meta_analysis_3004327_ac_over_20.txt	ENSG00000275395	10	9	1	-0.30563	0.759886	2.56822	0.0102223	2.56816	0.0102241	0.741271	FALSE	FALSE	TRUE	TRUE	FALSE
ENSG00000086696	HSD17B2	acaf_gwas_meta_analysis_CV_401_ac_over_20.txt	ENSG00000086696	27	17	10	0.352017	0.724826	2.56889	0.0102024	2.56785	0.0102331	0.736063	FALSE	FALSE	TRUE	TRUE	FALSE
ENSG00000279082	LINC01727	acaf_gwas_meta_analysis_height_ac_over_20.txt	ENSG00000279082	10	9	1	-2.65775	0.00786636	-2.53638	0.0112006	-2.56779	0.0102349	0.441892	FALSE	TRUE	TRUE	TRUE	FALSE
ENSG00000137841	PLCB2	acaf_gwas_meta_analysis_3004410_ac_over_20.txt	ENSG00000137841	13	11	2	0.342585	0.731911	-2.56379	0.0103537	-2.5674	0.0102465	0.832712	FALSE	FALSE	TRUE	TRUE	FALSE
ENSG00000275835	TUBGCP5	acaf_gwas_meta_analysis_EM_202.2_ac_over_20.txt	ENSG00000275835	23	8	15	-0.583575	0.559507	-2.06931	0.0385169	-2.56711	0.010255	0.748589	FALSE	FALSE	TRUE	TRUE	FALSE
ENSG00000279082	LINC01727	acaf_gwas_meta_analysis_3008342_ac_over_20.txt	ENSG00000279082	10	9	1	1.12305	0.261415	2.55372	0.010658	2.56709	0.0102555	0.624622	FALSE	FALSE	TRUE	TRUE	FALSE
ENSG00000136932	TRMO	acaf_gwas_meta_analysis_EM_202.1_ac_over_20.txt	ENSG00000136932	41	40	1	1.0113	0.311875	-2.53182	0.0113472	-2.56697	0.0102592	0.87595	FALSE	FALSE	TRUE	TRUE	FALSE
ENSG00000310469	HLA-H	acaf_gwas_meta_analysis_RE_474_ac_over_20.txt	ENSG00000310469	178	159	19	2.07188	0.038277	-2.57986	0.00988392	-2.56694	0.0102599	0.705931	FALSE	TRUE	TRUE	TRUE	FALSE
ENSG00000133106	EPSTI1	acaf_gwas_meta_analysis_CV_401_ac_over_20.txt	ENSG00000133106	19	18	1	0.287841	0.773468	2.56327	0.0103692	2.56684	0.0102631	0.736063	FALSE	FALSE	TRUE	TRUE	FALSE
ENSG00000170160	CCDC144A	acaf_gwas_meta_analysis_NS_328.11_ac_over_20.txt	ENSG00000170160	8	7	1	-0.356904	0.721164	-2.03338	0.0420136	-2.56672	0.0102665	0.903182	FALSE	FALSE	TRUE	TRUE	FALSE
ENSG00000293296	PFN1P2	acaf_gwas_meta_analysis_NS_328.11_ac_over_20.txt	ENSG00000293296	85	81	4	0.47333	0.635978	-2.57433	0.0100434	-2.5665	0.010273	0.903182	FALSE	FALSE	TRUE	TRUE	FALSE
ENSG00000206634	SNORA22	acaf_gwas_meta_analysis_BMI_ac_over_20.txt	ENSG00000206634	363	362	1	-2.31394	0.020671	-0.171808	0.863588	2.56643	0.0102752	0.681745	FALSE	TRUE	FALSE	TRUE	FALSE
ENSG00000279428	ENSG00000279428	acaf_gwas_meta_analysis_3009744_ac_over_20.txt	ENSG00000279428	31	29	2	2.4347	0.0149041	2.62293	0.00871762	2.56637	0.0102769	0.721999	FALSE	TRUE	TRUE	TRUE	FALSE
ENSG00000136867	SLC31A2	acaf_gwas_meta_analysis_3023314_ac_over_20.txt	ENSG00000136867	32	31	1	-0.173202	0.862492	2.56749	0.0102437	2.56631	0.0102786	0.858038	FALSE	FALSE	TRUE	TRUE	FALSE
ENSG00000185250	PPIL6	acaf_gwas_meta_analysis_3010457_ac_over_20.txt	ENSG00000185250	24	23	1	1.58727	0.112451	-2.57024	0.0101627	-2.56626	0.0102802	0.667499	FALSE	FALSE	TRUE	TRUE	FALSE
ENSG00000165886	UBTD1	acaf_gwas_meta_analysis_3028615_ac_over_20.txt	ENSG00000165886	13	12	1	-0.918229	0.358499	2.55384	0.0106542	2.56615	0.0102835	0.812778	FALSE	FALSE	TRUE	TRUE	FALSE
ENSG00000263072	ZNF213-AS1	acaf_gwas_meta_analysis_3004327_ac_over_20.txt	ENSG00000263072	25	24	1	-0.174931	0.861134	-2.56683	0.0102633	-2.56609	0.0102851	0.741271	FALSE	FALSE	TRUE	TRUE	FALSE
ENSG00000010278	CD9	acaf_gwas_meta_analysis_3019897_ac_over_20.txt	ENSG00000010278	10	8	2	0.541013	0.588499	-2.54907	0.0108009	-2.56591	0.0102904	0.654807	FALSE	FALSE	TRUE	TRUE	FALSE
ENSG00000241350	PMS2P11	acaf_gwas_meta_analysis_3033575_ac_over_20.txt	ENSG00000241350	21	19	2	2.21443	0.0267992	-1.8529	0.0638971	-2.56588	0.0102914	0.621037	FALSE	TRUE	FALSE	TRUE	FALSE
ENSG00000110092	CCND1	acaf_gwas_meta_analysis_RE_475_ac_over_20.txt	ENSG00000110092	16	14	2	-0.814109	0.415583	-2.55487	0.0106229	-2.5657	0.0102967	0.738386	FALSE	FALSE	TRUE	TRUE	FALSE
ENSG00000180953	ST20	acaf_gwas_meta_analysis_3033575_ac_over_20.txt	ENSG00000180953	28	27	1	0.268916	0.787995	2.56512	0.0103141	2.56553	0.0103018	0.621037	TRUE	FALSE	TRUE	TRUE	FALSE
ENSG00000165548	TMEM63C	acaf_gwas_meta_analysis_3009744_ac_over_20.txt	ENSG00000165548	13	12	1	0.887327	0.374903	-2.54169	0.0110317	-2.56532	0.0103081	0.721999	FALSE	FALSE	TRUE	TRUE	FALSE
ENSG00000055332	EIF2AK2	acaf_gwas_meta_analysis_NS_328.11_ac_over_20.txt	ENSG00000055332	15	12	3	0.174292	0.861636	-2.56726	0.0102507	-2.56528	0.0103092	0.903182	FALSE	FALSE	TRUE	TRUE	FALSE
ENSG00000131747	TOP2A	acaf_gwas_meta_analysis_3008342_ac_over_20.txt	ENSG00000131747	26	24	2	-0.181682	0.855832	-2.56613	0.010284	-2.56524	0.0103105	0.624622	FALSE	FALSE	TRUE	TRUE	FALSE
ENSG00000148291	SURF2	acaf_gwas_meta_analysis_3023314_ac_over_20.txt	ENSG00000148291	68	66	2	0.376014	0.706906	-2.32996	0.0198085	-2.56519	0.0103118	0.858038	FALSE	FALSE	TRUE	TRUE	FALSE
ENSG00000124370	MCEE	acaf_gwas_meta_analysis_EM_202.2_ac_over_20.txt	ENSG00000124370	58	57	1	0.395533	0.69245	2.57141	0.0101285	2.56496	0.0103187	0.748589	FALSE	FALSE	TRUE	TRUE	FALSE
ENSG00000108591	DRG2	acaf_gwas_meta_analysis_3009744_ac_over_20.txt	ENSG00000108591	20	18	2	2.66115	0.00778732	2.62089	0.00877018	2.56486	0.0103218	0.721999	FALSE	TRUE	TRUE	TRUE	FALSE
ENSG00000230426	LINC01036	acaf_gwas_meta_analysis_EM_202.2_ac_over_20.txt	ENSG00000230426	36	34	2	-0.592763	0.55334	-2.40378	0.0162264	-2.56474	0.0103254	0.748589	FALSE	FALSE	TRUE	TRUE	FALSE
ENSG00000257800	FNBP1P1	acaf_gwas_meta_analysis_3028615_ac_over_20.txt	ENSG00000257800	19	18	1	-1.94927	0.0512634	-2.61311	0.00897236	-2.56472	0.0103259	0.812778	FALSE	FALSE	TRUE	TRUE	FALSE
ENSG00000227398	KIF9-AS1	acaf_gwas_meta_analysis_3028615_ac_over_20.txt	ENSG00000227398	77	76	1	-1.43239	0.152031	2.57428	0.0100448	2.56429	0.0103386	0.812778	FALSE	FALSE	TRUE	TRUE	FALSE
ENSG00000105369	CD79A	acaf_gwas_meta_analysis_3012030_ac_over_20.txt	ENSG00000105369	37	36	1	0.673068	0.500904	-0.902202	0.366949	-2.56422	0.0103408	0.599153	FALSE	FALSE	FALSE	TRUE	FALSE
ENSG00000137817	PARP6	acaf_gwas_meta_analysis_EM_202.2_ac_over_20.txt	ENSG00000137817	90	86	4	0.358168	0.720218	-2.56333	0.0103673	-2.56414	0.0103432	0.748589	FALSE	FALSE	TRUE	TRUE	FALSE
ENSG00000211946	IGHV3-20	acaf_gwas_meta_analysis_3028288_ac_over_20.txt	ENSG00000211946	15	14	1	1.59436	0.110856	-2.67251	0.00752857	-2.5636	0.0103591	0.818687	FALSE	FALSE	TRUE	TRUE	FALSE
ENSG00000300168	ENSG00000300168	acaf_gwas_meta_analysis_3012030_ac_over_20.txt	ENSG00000300168	10	9	1	-0.661708	0.508159	-2.55643	0.0105752	-2.56351	0.0103619	0.599153	FALSE	FALSE	TRUE	TRUE	FALSE
ENSG00000288585	ENSG00000288585	acaf_gwas_meta_analysis_3013650_ac_over_20.txt	ENSG00000288585	23	17	6	0.0157759	0.987413	2.25164	0.0243449	2.56346	0.0103635	0.781191	FALSE	FALSE	TRUE	TRUE	FALSE
ENSG00000297591	ENSG00000297591	acaf_gwas_meta_analysis_3028288_ac_over_20.txt	ENSG00000297591	7	6	1	-2.20035	0.0277822	-2.68073	0.00734613	-2.56332	0.0103676	0.818687	FALSE	TRUE	TRUE	TRUE	FALSE
ENSG00000011007	ELOA	acaf_gwas_meta_analysis_3023314_ac_over_20.txt	ENSG00000011007	7	6	1	0.558495	0.576507	2.59254	0.00952692	2.5631	0.0103741	0.858038	FALSE	FALSE	TRUE	TRUE	FALSE
ENSG00000279394	ENSG00000279394	acaf_gwas_meta_analysis_3033575_ac_over_20.txt	ENSG00000279394	17	16	1	1.16915	0.242343	2.56512	0.0103141	2.5631	0.0103742	0.621037	TRUE	FALSE	TRUE	TRUE	FALSE
ENSG00000140403	DNAJA4	acaf_gwas_meta_analysis_3009744_ac_over_20.txt	ENSG00000140403	9	8	1	-3.63726	0.00027555	-2.6552	0.00792611	-2.56303	0.0103763	0.721999	FALSE	TRUE	TRUE	TRUE	FALSE
ENSG00000072518	MARK2	acaf_gwas_meta_analysis_3012030_ac_over_20.txt	ENSG00000072518	12	10	2	-0.189084	0.850027	2.56613	0.010284	2.56295	0.0103788	0.599153	FALSE	FALSE	TRUE	TRUE	FALSE
ENSG00000149930	TAOK2	acaf_gwas_meta_analysis_CV_401_ac_over_20.txt	ENSG00000149930	11	1	10	-1.12614	0.260106	2.55776	0.0105349	2.56294	0.0103791	0.736063	FALSE	FALSE	TRUE	TRUE	FALSE
ENSG00000235290	HLA-W	acaf_gwas_meta_analysis_3033575_ac_over_20.txt	ENSG00000235290	49	44	5	-1.33128	0.183096	-2.52326	0.0116272	-2.56292	0.0103795	0.621037	FALSE	FALSE	TRUE	TRUE	FALSE
ENSG00000148400	NOTCH1	acaf_gwas_meta_analysis_3004410_ac_over_20.txt	ENSG00000148400	8	6	2	0.140077	0.888599	-2.55788	0.0105312	-2.56287	0.0103812	0.832712	FALSE	FALSE	TRUE	TRUE	FALSE
ENSG00000272361	ENSG00000272361	acaf_gwas_meta_analysis_3033575_ac_over_20.txt	ENSG00000272361	3	2	1	-1.07882	0.280668	2.55766	0.0105378	2.56285	0.0103817	0.621037	FALSE	FALSE	TRUE	TRUE	FALSE
ENSG00000164989	CCDC171	acaf_gwas_meta_analysis_3023314_ac_over_20.txt	ENSG00000164989	21	15	6	-0.510765	0.609516	-2.55369	0.0106588	-2.56276	0.0103844	0.858038	FALSE	FALSE	TRUE	TRUE	FALSE
ENSG00000267207	BCAS3-AS1	acaf_gwas_meta_analysis_3004327_ac_over_20.txt	ENSG00000267207	12	7	5	0.363603	0.716155	-2.57002	0.0101692	-2.5627	0.0103862	0.741271	FALSE	FALSE	TRUE	TRUE	FALSE
ENSG00000177595	PIDD1	acaf_gwas_meta_analysis_RE_475_ac_over_20.txt	ENSG00000177595	24	19	5	-0.0164683	0.986861	-2.56253	0.0103913	-2.56258	0.0103896	0.738386	FALSE	FALSE	TRUE	TRUE	FALSE
ENSG00000289559	ENSG00000289559	acaf_gwas_meta_analysis_3012030_ac_over_20.txt	ENSG00000289559	82	81	1	-0.114836	0.908575	-2.56348	0.0103628	-2.56244	0.0103939	0.599153	FALSE	FALSE	TRUE	TRUE	FALSE
ENSG00000143458	GABPB2	acaf_gwas_meta_analysis_3011948_ac_over_20.txt	ENSG00000143458	30	27	3	0.347063	0.728544	-2.56639	0.0102764	-2.56243	0.0103943	0.622925	TRUE	FALSE	TRUE	TRUE	FALSE
ENSG00000158669	GPAT4	acaf_gwas_meta_analysis_3037511_ac_over_20.txt	ENSG00000158669	81	63	18	0.820869	0.411721	-2.54304	0.0109893	-2.56235	0.0103967	0.694428	FALSE	FALSE	TRUE	TRUE	FALSE
ENSG00000156384	SFR1	acaf_gwas_meta_analysis_RE_475_ac_over_20.txt	ENSG00000156384	39	36	3	-0.588493	0.556201	-2.57059	0.0101525	-2.56195	0.0104087	0.738386	FALSE	FALSE	TRUE	TRUE	FALSE
ENSG00000177628	GBA1	acaf_gwas_meta_analysis_EM_202.1_ac_over_20.txt	ENSG00000177628	14	9	5	-0.0661263	0.947277	2.56188	0.0104108	2.56195	0.0104087	0.87595	FALSE	FALSE	TRUE	TRUE	FALSE
ENSG00000112701	SENP6	acaf_gwas_meta_analysis_CV_401_ac_over_20.txt	ENSG00000112701	46	39	7	0.439614	0.660217	2.55542	0.010606	2.56163	0.0104183	0.736063	FALSE	FALSE	TRUE	TRUE	FALSE
ENSG00000213222	TOMM40P4	acaf_gwas_meta_analysis_EM_202.2_ac_over_20.txt	ENSG00000213222	14	12	2	-1.12677	0.259842	-2.54133	0.011043	-2.56146	0.0104234	0.748589	FALSE	FALSE	TRUE	TRUE	FALSE
ENSG00000078018	MAP2	acaf_gwas_meta_analysis_3004327_ac_over_20.txt	ENSG00000078018	16	15	1	-0.690197	0.490071	-2.55648	0.0105736	-2.56139	0.0104254	0.741271	FALSE	FALSE	TRUE	TRUE	FALSE
ENSG00000103313	MEFV	acaf_gwas_meta_analysis_EM_202.2_ac_over_20.txt	ENSG00000103313	17	16	1	-1.22352	0.221133	-2.59151	0.00955568	-2.56135	0.0104265	0.748589	FALSE	FALSE	TRUE	TRUE	FALSE
ENSG00000279369	ENSG00000279369	acaf_gwas_meta_analysis_BMI_ac_over_20.txt	ENSG00000279369	48	37	11	0.215465	0.829405	-2.55575	0.0105958	-2.56131	0.010428	0.681745	FALSE	FALSE	TRUE	TRUE	FALSE
ENSG00000161036	LRWD1	acaf_gwas_meta_analysis_3009744_ac_over_20.txt	ENSG00000161036	17	16	1	-0.170263	0.864803	2.56305	0.0103758	2.56115	0.0104326	0.721999	FALSE	FALSE	TRUE	TRUE	FALSE
ENSG00000278600	ENSG00000278600	acaf_gwas_meta_analysis_3004327_ac_over_20.txt	ENSG00000278600	52	49	3	-1.20198	0.229373	2.56156	0.0104204	2.56107	0.010435	0.741271	FALSE	FALSE	TRUE	TRUE	FALSE
ENSG00000271998	ENSG00000271998	acaf_gwas_meta_analysis_3033575_ac_over_20.txt	ENSG00000271998	16	15	1	-0.200156	0.841359	-2.56567	0.0102977	-2.56084	0.0104419	0.621037	FALSE	FALSE	TRUE	TRUE	FALSE
ENSG00000188629	ZNF177	acaf_gwas_meta_analysis_3004410_ac_over_20.txt	ENSG00000188629	81	76	5	0.415124	0.678051	2.54739	0.0108531	2.56032	0.0104576	0.832712	FALSE	FALSE	TRUE	TRUE	FALSE
ENSG00000214253	FIS1	acaf_gwas_meta_analysis_CV_404_ac_over_20.txt	ENSG00000214253	29	28	1	-0.457001	0.647671	2.42816	0.0151756	2.56031	0.0104578	0.832808	FALSE	FALSE	TRUE	TRUE	FALSE
ENSG00000148985	PGAP2	acaf_gwas_meta_analysis_3008342_ac_over_20.txt	ENSG00000148985	10	8	2	-0.162153	0.871185	-2.557	0.010558	-2.56028	0.0104588	0.624622	FALSE	FALSE	TRUE	TRUE	FALSE
ENSG00000159860	TCAF2P1	acaf_gwas_meta_analysis_3012030_ac_over_20.txt	ENSG00000159860	10	8	2	0.391563	0.695381	-2.53773	0.0111573	-2.5602	0.0104613	0.599153	FALSE	FALSE	TRUE	TRUE	FALSE
ENSG00000260515	ENSG00000260515	acaf_gwas_meta_analysis_3033575_ac_over_20.txt	ENSG00000260515	13	12	1	-0.285147	0.775531	-2.56567	0.0102977	-2.56011	0.0104638	0.621037	FALSE	FALSE	TRUE	TRUE	FALSE
ENSG00000236021	COP1-DT	acaf_gwas_meta_analysis_EM_202.2_ac_over_20.txt	ENSG00000236021	80	74	6	0.716511	0.473676	2.56006	0.0104653	2.55974	0.0104749	0.748589	FALSE	FALSE	TRUE	TRUE	FALSE
ENSG00000175390	EIF3F	acaf_gwas_meta_analysis_3010457_ac_over_20.txt	ENSG00000175390	15	13	2	1.69793	0.0895212	-2.54286	0.0109948	-2.5596	0.0104793	0.675733	FALSE	FALSE	TRUE	TRUE	FALSE
ENSG00000235333	PVRIG2P	acaf_gwas_meta_analysis_EM_202.1_ac_over_20.txt	ENSG00000235333	6	5	1	0.0691502	0.94487	2.55833	0.0105175	2.55946	0.0104835	0.87595	FALSE	FALSE	TRUE	TRUE	FALSE
ENSG00000301982	ENSG00000301982	acaf_gwas_meta_analysis_3037511_ac_over_20.txt	ENSG00000301982	14	13	1	-0.575776	0.564766	-2.59444	0.00947451	-2.55937	0.0104863	0.695445	FALSE	FALSE	TRUE	TRUE	FALSE
ENSG00000223754	ENSG00000223754	acaf_gwas_meta_analysis_BMI_ac_over_20.txt	ENSG00000223754	36	34	2	0.964	0.335046	-2.54156	0.011036	-2.55934	0.010487	0.681745	FALSE	FALSE	TRUE	TRUE	FALSE
ENSG00000115271	GCA	acaf_gwas_meta_analysis_BMI_ac_over_20.txt	ENSG00000115271	41	39	2	-0.31215	0.754926	-2.56131	0.0104278	-2.55931	0.0104879	0.681745	FALSE	FALSE	TRUE	TRUE	FALSE
ENSG00000269982	ENSG00000269982	acaf_gwas_meta_analysis_3008342_ac_over_20.txt	ENSG00000269982	27	26	1	-0.874017	0.382109	2.56062	0.0104484	2.55922	0.0104907	0.624622	FALSE	FALSE	TRUE	TRUE	FALSE
ENSG00000119559	C19orf25	acaf_gwas_meta_analysis_3028615_ac_over_20.txt	ENSG00000119559	5	4	1	-1.00205	0.31632	-2.56308	0.0103749	-2.5592	0.0104914	0.812778	FALSE	FALSE	TRUE	TRUE	FALSE
ENSG00000143924	EML4	acaf_gwas_meta_analysis_3008342_ac_over_20.txt	ENSG00000143924	19	18	1	1.43832	0.150342	2.5351	0.0112417	2.55911	0.0104939	0.624622	FALSE	FALSE	TRUE	TRUE	FALSE
ENSG00000308593	ENSG00000308593	acaf_gwas_meta_analysis_CV_401_ac_over_20.txt	ENSG00000308593	36	32	4	1.15014	0.250088	2.55369	0.0106588	2.55901	0.010497	0.736063	FALSE	FALSE	TRUE	TRUE	FALSE
ENSG00000124786	SLC35B3	acaf_gwas_meta_analysis_3024929_ac_over_20.txt	ENSG00000124786	28	26	2	1.63635	0.101767	2.54255	0.0110048	2.55891	0.0105001	0.5931	FALSE	FALSE	TRUE	TRUE	FALSE
ENSG00000256029	ENSG00000256029	acaf_gwas_meta_analysis_CV_401_ac_over_20.txt	ENSG00000256029	16	7	9	0.093712	0.925338	2.55967	0.0104771	2.55874	0.0105053	0.736063	FALSE	FALSE	TRUE	TRUE	FALSE
ENSG00000127184	COX7C	acaf_gwas_meta_analysis_3009744_ac_over_20.txt	ENSG00000127184	10	5	5	1.02912	0.303425	-2.58217	0.00981822	-2.5586	0.0105094	0.721999	FALSE	FALSE	TRUE	TRUE	FALSE
ENSG00000145833	DDX46	acaf_gwas_meta_analysis_CV_401_ac_over_20.txt	ENSG00000145833	37	36	1	0.62913	0.529264	2.55619	0.0105824	2.55854	0.0105114	0.736063	FALSE	FALSE	TRUE	TRUE	FALSE
ENSG00000299166	ENSG00000299166	acaf_gwas_meta_analysis_RE_474_ac_over_20.txt	ENSG00000299166	25	23	2	0.437427	0.661802	-2.53381	0.0112831	-2.55847	0.0105135	0.71384	FALSE	FALSE	TRUE	TRUE	FALSE
ENSG00000123064	DDX54	acaf_gwas_meta_analysis_EM_202.2_ac_over_20.txt	ENSG00000123064	29	11	18	0.00787184	0.993719	-2.55796	0.0105288	-2.55843	0.0105145	0.748589	FALSE	FALSE	TRUE	TRUE	FALSE
ENSG00000233016	SNHG7	acaf_gwas_meta_analysis_3033575_ac_over_20.txt	ENSG00000233016	22	18	4	0.635684	0.524982	2.57613	0.00999117	2.55842	0.0105149	0.621037	FALSE	FALSE	TRUE	TRUE	FALSE
ENSG00000303233	ENSG00000303233	acaf_gwas_meta_analysis_3024929_ac_over_20.txt	ENSG00000303233	11	8	3	-0.747947	0.454492	-2.57409	0.0100505	-2.55822	0.0105209	0.5931	FALSE	FALSE	TRUE	TRUE	FALSE
ENSG00000171792	RHNO1	acaf_gwas_meta_analysis_CV_401_ac_over_20.txt	ENSG00000171792	50	48	2	0.546174	0.584946	2.55028	0.0107636	2.55821	0.0105213	0.736063	FALSE	FALSE	TRUE	TRUE	FALSE
ENSG00000161640	SIGLEC11	acaf_gwas_meta_analysis_BMI_ac_over_20.txt	ENSG00000161640	11	10	1	-1.51331	0.1302	-2.54648	0.0108816	-2.5579	0.0105308	0.681745	FALSE	FALSE	TRUE	TRUE	FALSE
ENSG00000274281	ENSG00000274281	acaf_gwas_meta_analysis_3019897_ac_over_20.txt	ENSG00000274281	41	40	1	2.1326	0.0329579	-2.56003	0.0104664	-2.55771	0.0105363	0.656607	FALSE	TRUE	TRUE	TRUE	FALSE
ENSG00000287917	ENSG00000287917	acaf_gwas_meta_analysis_3028288_ac_over_20.txt	ENSG00000287917	23	12	11	0.923528	0.355732	-2.57813	0.00993353	-2.55755	0.0105413	0.824746	FALSE	FALSE	TRUE	TRUE	FALSE
ENSG00000298853	ENSG00000298853	acaf_gwas_meta_analysis_3024929_ac_over_20.txt	ENSG00000298853	20	16	4	0.980992	0.326597	2.57165	0.0101214	2.5574	0.0105458	0.5931	FALSE	FALSE	TRUE	TRUE	FALSE
ENSG00000310526	WASH7P	acaf_gwas_meta_analysis_3013650_ac_over_20.txt	ENSG00000310526	9	8	1	-0.469868	0.63845	-2.49612	0.012556	-2.55728	0.0105495	0.78885	FALSE	FALSE	TRUE	TRUE	FALSE
ENSG00000222037	IGLC6	acaf_gwas_meta_analysis_3024929_ac_over_20.txt	ENSG00000222037	20	19	1	0.731987	0.464177	-2.59644	0.00941956	-2.55706	0.0105561	0.5931	FALSE	FALSE	TRUE	TRUE	FALSE
ENSG00000285957	ENSG00000285957	acaf_gwas_meta_analysis_3024929_ac_over_20.txt	ENSG00000285957	33	32	1	-0.326499	0.744047	-2.55061	0.0107535	-2.55706	0.0105562	0.5931	FALSE	FALSE	TRUE	TRUE	FALSE
ENSG00000169439	SDC2	acaf_gwas_meta_analysis_3023314_ac_over_20.txt	ENSG00000169439	19	18	1	0.63902	0.52281	2.54175	0.0110298	2.55699	0.0105583	0.858038	FALSE	FALSE	TRUE	TRUE	FALSE
ENSG00000189253	TRIM64B	acaf_gwas_meta_analysis_EM_202.1_ac_over_20.txt	ENSG00000189253	22	18	4	0.826452	0.408548	2.56701	0.0102579	2.55689	0.0105612	0.87595	FALSE	FALSE	TRUE	TRUE	FALSE
ENSG00000100504	PYGL	acaf_gwas_meta_analysis_3033575_ac_over_20.txt	ENSG00000100504	13	12	1	0.734517	0.462634	-2.56318	0.0103718	-2.55666	0.0105683	0.621037	FALSE	FALSE	TRUE	TRUE	FALSE
ENSG00000258727	AP1G2-AS1	acaf_gwas_meta_analysis_3019897_ac_over_20.txt	ENSG00000258727	6	4	2	1.00173	0.316475	2.55417	0.0106443	2.5566	0.0105701	0.656607	FALSE	FALSE	TRUE	TRUE	FALSE
ENSG00000168496	FEN1	acaf_gwas_meta_analysis_3011948_ac_over_20.txt	ENSG00000168496	15	12	3	-4.11282	3.90857e-05	-2.66322	0.00773962	-2.55639	0.0105765	0.627056	FALSE	TRUE	TRUE	TRUE	FALSE
ENSG00000303165	ENSG00000303165	acaf_gwas_meta_analysis_BMI_ac_over_20.txt	ENSG00000303165	16	12	4	-0.53047	0.595786	2.55592	0.0105908	2.55622	0.0105816	0.681745	FALSE	FALSE	TRUE	TRUE	FALSE
ENSG00000137094	DNAJB5	acaf_gwas_meta_analysis_NS_328.11_ac_over_20.txt	ENSG00000137094	18	16	2	2.55644	0.010575	-2.62275	0.0087224	-2.55592	0.0105907	0.903182	FALSE	TRUE	TRUE	TRUE	FALSE
ENSG00000106682	EIF4H	acaf_gwas_meta_analysis_3037511_ac_over_20.txt	ENSG00000106682	32	31	1	0.188832	0.850224	2.4711	0.0134697	2.55585	0.0105929	0.697566	FALSE	FALSE	TRUE	TRUE	FALSE
ENSG00000256249	ENSG00000256249	acaf_gwas_meta_analysis_3004327_ac_over_20.txt	ENSG00000256249	18	13	5	3.06206	0.00219816	-2.5401	0.0110821	-2.55564	0.0105993	0.741271	FALSE	TRUE	TRUE	TRUE	FALSE
ENSG00000156521	TYSND1	acaf_gwas_meta_analysis_3023314_ac_over_20.txt	ENSG00000156521	38	36	2	0.910312	0.362658	2.56514	0.0103135	2.55563	0.0105995	0.858038	FALSE	FALSE	TRUE	TRUE	FALSE
ENSG00000172031	EPHX4	acaf_gwas_meta_analysis_CV_401_ac_over_20.txt	ENSG00000172031	49	48	1	-1.34767	0.177763	2.53317	0.0113035	2.55557	0.0106013	0.736063	FALSE	FALSE	TRUE	TRUE	FALSE
ENSG00000166479	TMX3	acaf_gwas_meta_analysis_3011948_ac_over_20.txt	ENSG00000166479	29	23	6	0.383292	0.701504	-2.54734	0.0108548	-2.55489	0.010622	0.627056	FALSE	FALSE	TRUE	TRUE	FALSE
ENSG00000273703	H2BC14	acaf_gwas_meta_analysis_3004410_ac_over_20.txt	ENSG00000273703	21	11	10	0.979838	0.327166	2.73471	0.00624352	2.55454	0.0106327	0.832712	FALSE	FALSE	TRUE	TRUE	FALSE
ENSG00000136942	RPL35	acaf_gwas_meta_analysis_3033575_ac_over_20.txt	ENSG00000136942	3	1	2	-0.149907	0.880838	-2.55753	0.0105417	-2.55451	0.0106338	0.621037	FALSE	FALSE	TRUE	TRUE	FALSE
ENSG00000159247	TUBBP5	acaf_gwas_meta_analysis_3012030_ac_over_20.txt	ENSG00000159247	7	6	1	1.15038	0.249988	2.54142	0.0110404	2.55449	0.0106344	0.599153	FALSE	FALSE	TRUE	TRUE	FALSE
ENSG00000137877	SPTBN5	acaf_gwas_meta_analysis_3009744_ac_over_20.txt	ENSG00000137877	47	39	8	-0.0435549	0.965259	2.55159	0.0107231	2.55432	0.0106394	0.721999	FALSE	FALSE	TRUE	TRUE	FALSE
ENSG00000175262	C1orf127	acaf_gwas_meta_analysis_3012030_ac_over_20.txt	ENSG00000175262	17	15	2	0.48083	0.630638	2.54874	0.0108113	2.55431	0.0106399	0.599153	FALSE	FALSE	TRUE	TRUE	FALSE
ENSG00000100105	PATZ1	acaf_gwas_meta_analysis_CV_404_ac_over_20.txt	ENSG00000100105	99	97	2	-1.48884	0.136529	2.4402	0.0146793	2.55427	0.010641	0.832808	FALSE	FALSE	TRUE	TRUE	FALSE
ENSG00000289729	ENSG00000289729	acaf_gwas_meta_analysis_RE_474_ac_over_20.txt	ENSG00000289729	18	14	4	0.324293	0.745716	2.02498	0.0428693	2.55355	0.0106632	0.71384	FALSE	FALSE	TRUE	TRUE	FALSE
ENSG00000157654	PALM2AKAP2	acaf_gwas_meta_analysis_3011948_ac_over_20.txt	ENSG00000157654	21	20	1	0.674019	0.500299	-2.54215	0.0110171	-2.55351	0.0106644	0.627056	FALSE	FALSE	TRUE	TRUE	FALSE
ENSG00000294996	ENSG00000294996	acaf_gwas_meta_analysis_3028615_ac_over_20.txt	ENSG00000294996	14	13	1	-2.12748	0.0333799	-2.61311	0.00897236	-2.55349	0.0106651	0.812778	FALSE	TRUE	TRUE	TRUE	FALSE
ENSG00000134198	TSPAN2	acaf_gwas_meta_analysis_3009744_ac_over_20.txt	ENSG00000134198	16	11	5	-0.0900705	0.928231	2.55331	0.0106705	2.55343	0.0106668	0.721999	FALSE	FALSE	TRUE	TRUE	FALSE
ENSG00000162105	SHANK2	acaf_gwas_meta_analysis_BMI_ac_over_20.txt	ENSG00000162105	15	12	3	-0.142598	0.886608	-2.55313	0.0106759	-2.55334	0.0106694	0.681745	FALSE	FALSE	TRUE	TRUE	FALSE
ENSG00000255374	TAS2R43	acaf_gwas_meta_analysis_3004410_ac_over_20.txt	ENSG00000255374	118	116	2	-0.79647	0.425759	2.02773	0.0425883	2.55332	0.01067	0.832712	FALSE	FALSE	TRUE	TRUE	FALSE
ENSG00000099940	SNAP29	acaf_gwas_meta_analysis_height_ac_over_20.txt	ENSG00000099940	116	114	2	-0.564979	0.572088	2.57097	0.0101413	2.55322	0.0106732	0.455247	FALSE	FALSE	TRUE	TRUE	FALSE
ENSG00000109944	JHY	acaf_gwas_meta_analysis_CV_401_ac_over_20.txt	ENSG00000109944	25	24	1	1.69494	0.0900859	1.69729	0.0896423	2.55317	0.0106748	0.736063	FALSE	FALSE	FALSE	TRUE	FALSE
ENSG00000121152	NCAPH	acaf_gwas_meta_analysis_3024929_ac_over_20.txt	ENSG00000121152	39	38	1	0.140748	0.888069	2.55349	0.0106649	2.55291	0.0106828	0.5931	FALSE	FALSE	TRUE	TRUE	FALSE
ENSG00000163735	CXCL5	acaf_gwas_meta_analysis_3019897_ac_over_20.txt	ENSG00000163735	10	7	3	-0.017906	0.985714	-2.55054	0.0107557	-2.55286	0.0106843	0.656607	FALSE	FALSE	TRUE	TRUE	FALSE
ENSG00000224280	ENSG00000224280	acaf_gwas_meta_analysis_3033575_ac_over_20.txt	ENSG00000224280	6	5	1	0.274378	0.783794	2.55766	0.0105378	2.55274	0.0106879	0.621037	FALSE	FALSE	TRUE	TRUE	FALSE
ENSG00000306014	ENSG00000306014	acaf_gwas_meta_analysis_CV_401_ac_over_20.txt	ENSG00000306014	13	11	2	-0.106466	0.915213	-2.55052	0.0107564	-2.5527	0.0106892	0.736063	FALSE	FALSE	TRUE	TRUE	FALSE
ENSG00000272808	GCAWKR	acaf_gwas_meta_analysis_3008342_ac_over_20.txt	ENSG00000272808	10	8	2	0.0288555	0.97698	-2.55257	0.0106932	-2.55266	0.0106905	0.626525	FALSE	FALSE	TRUE	TRUE	FALSE
ENSG00000172340	SUCLG2	acaf_gwas_meta_analysis_3028288_ac_over_20.txt	ENSG00000172340	25	23	2	0.464696	0.642149	-2.55567	0.0105985	-2.55263	0.0106913	0.824746	FALSE	FALSE	TRUE	TRUE	FALSE
ENSG00000010165	METTL13	acaf_gwas_meta_analysis_BMI_ac_over_20.txt	ENSG00000010165	36	25	11	-0.43195	0.665778	2.54283	0.0109957	2.55249	0.0106955	0.681745	FALSE	FALSE	TRUE	TRUE	FALSE
ENSG00000299055	ENSG00000299055	acaf_gwas_meta_analysis_RE_475_ac_over_20.txt	ENSG00000299055	14	12	2	-0.555311	0.578682	-2.55747	0.0105436	-2.55248	0.0106958	0.750138	FALSE	FALSE	TRUE	TRUE	FALSE
ENSG00000115266	APC2	acaf_gwas_meta_analysis_3028615_ac_over_20.txt	ENSG00000115266	5	4	1	1.57575	0.115084	2.56308	0.0103749	2.55243	0.0106974	0.812778	FALSE	FALSE	TRUE	TRUE	FALSE
ENSG00000198563	DDX39B	acaf_gwas_meta_analysis_RE_474_ac_over_20.txt	ENSG00000198563	25	23	2	0.223596	0.823072	-2.54701	0.010865	-2.55226	0.0107027	0.71384	FALSE	FALSE	TRUE	TRUE	FALSE
ENSG00000142303	ADAMTS10	acaf_gwas_meta_analysis_3008342_ac_over_20.txt	ENSG00000142303	10	9	1	1.16919	0.242326	-2.58598	0.00971014	-2.55225	0.0107031	0.626525	FALSE	FALSE	TRUE	TRUE	FALSE
ENSG00000167083	GNGT2	acaf_gwas_meta_analysis_CV_401_ac_over_20.txt	ENSG00000167083	8	7	1	1.1032	0.26994	-2.55499	0.0106192	-2.55212	0.0107068	0.736063	FALSE	FALSE	TRUE	TRUE	FALSE
ENSG00000103490	PYCARD	acaf_gwas_meta_analysis_3033575_ac_over_20.txt	ENSG00000103490	6	5	1	-2.71845	0.0065588	-2.62731	0.00860617	-2.55203	0.0107096	0.621037	FALSE	TRUE	TRUE	TRUE	FALSE
ENSG00000109113	RAB34	acaf_gwas_meta_analysis_CV_404_ac_over_20.txt	ENSG00000109113	4	1	3	0.539696	0.589407	2.5546	0.0106309	2.55194	0.0107124	0.832808	FALSE	FALSE	TRUE	TRUE	FALSE
ENSG00000126432	PRDX5	acaf_gwas_meta_analysis_3019897_ac_over_20.txt	ENSG00000126432	36	35	1	-0.215094	0.829694	2.5529	0.0106831	2.55183	0.0107157	0.656607	FALSE	FALSE	TRUE	TRUE	FALSE
ENSG00000110799	VWF	acaf_gwas_meta_analysis_3019897_ac_over_20.txt	ENSG00000110799	9	7	2	0.051881	0.958623	-2.55033	0.010762	-2.55161	0.0107227	0.656607	FALSE	FALSE	TRUE	TRUE	FALSE
ENSG00000258727	AP1G2-AS1	acaf_gwas_meta_analysis_3012030_ac_over_20.txt	ENSG00000258727	6	4	2	0.774918	0.438388	-2.55344	0.0106664	-2.55157	0.0107238	0.599153	FALSE	FALSE	TRUE	TRUE	FALSE
ENSG00000186866	POFUT2	acaf_gwas_meta_analysis_3004410_ac_over_20.txt	ENSG00000186866	14	11	3	2.19758	0.0279788	-2.19121	0.0284363	-2.55141	0.0107288	0.832712	FALSE	TRUE	TRUE	TRUE	FALSE
ENSG00000254531	ENSG00000254531	acaf_gwas_meta_analysis_CV_401_ac_over_20.txt	ENSG00000254531	29	6	23	-0.392556	0.694647	-2.56651	0.0102728	-2.55137	0.0107301	0.736063	FALSE	FALSE	TRUE	TRUE	FALSE
ENSG00000281491	DNAJB5-DT	acaf_gwas_meta_analysis_NS_328.11_ac_over_20.txt	ENSG00000281491	26	24	2	2.69465	0.0070463	-2.62217	0.00873721	-2.55129	0.0107326	0.903182	FALSE	TRUE	TRUE	TRUE	FALSE
ENSG00000138468	SENP7	acaf_gwas_meta_analysis_height_ac_over_20.txt	ENSG00000138468	29	26	3	0.645491	0.518609	-2.57551	0.0100094	-2.55115	0.0107368	0.455247	FALSE	FALSE	TRUE	TRUE	FALSE
ENSG00000170759	KIF5B	acaf_gwas_meta_analysis_3004327_ac_over_20.txt	ENSG00000170759	18	15	3	0.948545	0.342852	-2.56144	0.0104238	-2.55113	0.0107376	0.741271	FALSE	FALSE	TRUE	TRUE	FALSE
ENSG00000197816	CCDC180	acaf_gwas_meta_analysis_3012030_ac_over_20.txt	ENSG00000197816	43	41	2	0.102776	0.918141	2.5478	0.0108404	2.55109	0.0107387	0.599153	FALSE	FALSE	TRUE	TRUE	FALSE
ENSG00000307825	ENSG00000307825	acaf_gwas_meta_analysis_3023314_ac_over_20.txt	ENSG00000307825	6	1	5	0.000845129	0.999326	-1.01152	0.311767	-2.55103	0.0107404	0.858038	FALSE	FALSE	FALSE	TRUE	FALSE
ENSG00000034713	GABARAPL2	acaf_gwas_meta_analysis_height_ac_over_20.txt	ENSG00000034713	13	5	8	-0.457298	0.647457	2.57349	0.0100679	2.55084	0.0107464	0.455247	FALSE	FALSE	TRUE	TRUE	FALSE
ENSG00000106554	CHCHD3	acaf_gwas_meta_analysis_3011948_ac_over_20.txt	ENSG00000106554	14	8	6	1.98045	0.0476534	-2.73272	0.00628143	-2.55052	0.0107563	0.628503	FALSE	TRUE	TRUE	TRUE	FALSE
ENSG00000161847	RAVER1	acaf_gwas_meta_analysis_3012030_ac_over_20.txt	ENSG00000161847	12	11	1	-0.93748	0.348512	-2.57234	0.0101015	-2.55041	0.0107598	0.599153	FALSE	FALSE	TRUE	TRUE	FALSE
ENSG00000105136	ZNF419	acaf_gwas_meta_analysis_RE_474_ac_over_20.txt	ENSG00000105136	22	20	2	-0.677064	0.498365	-2.56053	0.0104514	-2.55029	0.0107632	0.71384	FALSE	FALSE	TRUE	TRUE	FALSE
ENSG00000247796	MOCS2-DT	acaf_gwas_meta_analysis_3004327_ac_over_20.txt	ENSG00000247796	19	14	5	0.67352	0.500617	2.55625	0.0105806	2.55029	0.0107634	0.741271	FALSE	FALSE	TRUE	TRUE	FALSE
ENSG00000128683	GAD1	acaf_gwas_meta_analysis_height_ac_over_20.txt	ENSG00000128683	20	19	1	1.02222	0.306678	2.34293	0.0191328	2.54993	0.0107744	0.455247	FALSE	FALSE	TRUE	TRUE	FALSE
ENSG00000270392	PFN1P2	acaf_gwas_meta_analysis_NS_328.11_ac_over_20.txt	ENSG00000270392	32	28	4	-0.653837	0.513217	-2.59545	0.00944671	-2.54993	0.0107745	0.903182	FALSE	FALSE	TRUE	TRUE	FALSE
ENSG00000269997	ENSG00000269997	acaf_gwas_meta_analysis_3008342_ac_over_20.txt	ENSG00000269997	3	2	1	0.575039	0.565265	2.48908	0.0128076	2.54985	0.010777	0.626525	FALSE	FALSE	TRUE	TRUE	FALSE
ENSG00000064687	ABCA7	acaf_gwas_meta_analysis_3033575_ac_over_20.txt	ENSG00000064687	14	13	1	-1.85199	0.0640279	-2.48677	0.012891	-2.54978	0.0107791	0.621037	TRUE	FALSE	TRUE	TRUE	FALSE
ENSG00000145817	YIPF5	acaf_gwas_meta_analysis_3004410_ac_over_20.txt	ENSG00000145817	4	3	1	0.221083	0.825028	-2.5535	0.0106646	-2.5497	0.0107816	0.832712	FALSE	FALSE	TRUE	TRUE	FALSE
ENSG00000167083	GNGT2	acaf_gwas_meta_analysis_RE_475_ac_over_20.txt	ENSG00000167083	8	7	1	0.176063	0.860244	-2.55004	0.0107711	-2.54959	0.010785	0.750138	FALSE	FALSE	TRUE	TRUE	FALSE
ENSG00000305133	ENSG00000305133	acaf_gwas_meta_analysis_3023314_ac_over_20.txt	ENSG00000305133	178	156	22	4.87422	1.09241e-06	-0.38118	0.703069	2.54944	0.0107898	0.858038	TRUE	TRUE	FALSE	TRUE	FALSE
ENSG00000110442	COMMD9	acaf_gwas_meta_analysis_3008342_ac_over_20.txt	ENSG00000110442	36	35	1	0.725021	0.468439	2.56007	0.0104652	2.5493	0.0107941	0.626525	FALSE	FALSE	TRUE	TRUE	FALSE
ENSG00000163607	GTPBP8	acaf_gwas_meta_analysis_EM_202.2_ac_over_20.txt	ENSG00000163607	39	37	2	-0.0583041	0.953506	2.54987	0.0107763	2.5492	0.0107969	0.748589	FALSE	FALSE	TRUE	TRUE	FALSE
ENSG00000285870	ENSG00000285870	acaf_gwas_meta_analysis_RE_474_ac_over_20.txt	ENSG00000285870	17	16	1	0.479396	0.631657	2.54958	0.0107854	2.5491	0.0108001	0.71384	FALSE	FALSE	TRUE	TRUE	FALSE
ENSG00000291228	ENSG00000291228	acaf_gwas_meta_analysis_3004410_ac_over_20.txt	ENSG00000291228	13	7	6	-0.356237	0.721663	-2.57221	0.010105	-2.54892	0.0108056	0.832712	FALSE	FALSE	TRUE	TRUE	FALSE
ENSG00000128739	SNRPN	acaf_gwas_meta_analysis_CV_404_ac_over_20.txt	ENSG00000128739	11	5	6	-0.131336	0.89551	-2.54939	0.0107913	-2.54881	0.0108091	0.832808	FALSE	FALSE	TRUE	TRUE	FALSE
ENSG00000168917	SLC35G2	acaf_gwas_meta_analysis_3024929_ac_over_20.txt	ENSG00000168917	6	2	4	1.96107	0.0498708	-2.55078	0.0107481	-2.54873	0.0108116	0.5931	FALSE	TRUE	TRUE	TRUE	FALSE
ENSG00000157741	UBN2	acaf_gwas_meta_analysis_height_ac_over_20.txt	ENSG00000157741	10	7	3	-3.06911	0.002147	-2.60089	0.00929818	-2.54839	0.0108222	0.455247	FALSE	TRUE	TRUE	TRUE	FALSE
ENSG00000295815	ENSG00000295815	acaf_gwas_meta_analysis_3024929_ac_over_20.txt	ENSG00000295815	32	19	13	-1.16823	0.242714	2.57216	0.0101067	2.54838	0.0108223	0.5931	FALSE	FALSE	TRUE	TRUE	FALSE
ENSG00000206573	THUMPD3-AS1	acaf_gwas_meta_analysis_3004327_ac_over_20.txt	ENSG00000206573	38	37	1	-0.623849	0.532727	2.57598	0.00999566	2.54818	0.0108286	0.741271	FALSE	FALSE	TRUE	TRUE	FALSE
ENSG00000135426	TESPA1	acaf_gwas_meta_analysis_3024929_ac_over_20.txt	ENSG00000135426	50	49	1	-1.24188	0.214279	2.51962	0.0117482	2.54815	0.0108297	0.5931	FALSE	FALSE	TRUE	TRUE	FALSE
ENSG00000237118	CYP2F2P	acaf_gwas_meta_analysis_height_ac_over_20.txt	ENSG00000237118	10	7	3	2.78643	0.00532924	-2.52666	0.0115152	-2.54795	0.0108357	0.455247	TRUE	TRUE	TRUE	TRUE	FALSE
ENSG00000214846	ENSG00000214846	acaf_gwas_meta_analysis_BMI_ac_over_20.txt	ENSG00000214846	88	75	13	-0.715598	0.47424	2.56136	0.0104262	2.54791	0.010837	0.686098	FALSE	FALSE	TRUE	TRUE	FALSE
ENSG00000294796	ENSG00000294796	acaf_gwas_meta_analysis_3033575_ac_over_20.txt	ENSG00000294796	43	40	3	-0.429319	0.667691	-2.55764	0.0105386	-2.54787	0.0108384	0.621037	FALSE	FALSE	TRUE	TRUE	FALSE
ENSG00000211648	IGLV1-47	acaf_gwas_meta_analysis_3024929_ac_over_20.txt	ENSG00000211648	14	13	1	0.479602	0.63151	2.55865	0.0105078	2.54774	0.0108424	0.5931	FALSE	FALSE	TRUE	TRUE	FALSE
ENSG00000118655	DCLRE1B	acaf_gwas_meta_analysis_CV_401_ac_over_20.txt	ENSG00000118655	20	7	13	-0.971682	0.331209	2.53317	0.0113037	2.54742	0.0108521	0.736063	FALSE	FALSE	TRUE	TRUE	FALSE
ENSG00000073111	MCM2	acaf_gwas_meta_analysis_3019897_ac_over_20.txt	ENSG00000073111	6	3	3	-1.00428	0.315243	-2.53668	0.0111909	-2.54733	0.010855	0.656607	FALSE	FALSE	TRUE	TRUE	FALSE
ENSG00000106392	C1GALT1	acaf_gwas_meta_analysis_3028288_ac_over_20.txt	ENSG00000106392	13	12	1	-0.867211	0.385826	-2.51783	0.0118082	-2.54724	0.0108579	0.824746	FALSE	FALSE	TRUE	TRUE	FALSE
ENSG00000167216	KATNAL2	acaf_gwas_meta_analysis_3010457_ac_over_20.txt	ENSG00000167216	45	41	4	-0.119546	0.904842	2.53472	0.0112536	2.54704	0.0108641	0.694822	FALSE	FALSE	TRUE	TRUE	FALSE
ENSG00000104320	NBN	acaf_gwas_meta_analysis_RE_474_ac_over_20.txt	ENSG00000104320	48	41	7	0.289793	0.771975	2.5445	0.0109433	2.54695	0.0108668	0.71384	FALSE	FALSE	TRUE	TRUE	FALSE
ENSG00000266527	ENSG00000266527	acaf_gwas_meta_analysis_3028288_ac_over_20.txt	ENSG00000266527	23	22	1	0.219635	0.826156	-2.54783	0.0108395	-2.54693	0.0108676	0.824746	FALSE	FALSE	TRUE	TRUE	FALSE
ENSG00000139370	SLC15A4	acaf_gwas_meta_analysis_3009744_ac_over_20.txt	ENSG00000139370	17	16	1	-0.936229	0.349155	-2.53477	0.0112521	-2.54686	0.0108696	0.721999	FALSE	FALSE	TRUE	TRUE	FALSE
ENSG00000139053	PDE6H	acaf_gwas_meta_analysis_NS_328.11_ac_over_20.txt	ENSG00000139053	21	20	1	2.93132	0.00337529	2.59863	0.00935969	2.54671	0.0108744	0.903182	FALSE	TRUE	TRUE	TRUE	FALSE
ENSG00000057608	GDI2	acaf_gwas_meta_analysis_NS_328.11_ac_over_20.txt	ENSG00000057608	27	26	1	-0.321224	0.748041	-2.54638	0.0108848	-2.54661	0.0108776	0.903182	FALSE	FALSE	TRUE	TRUE	FALSE
ENSG00000261359	PYCARD-AS1	acaf_gwas_meta_analysis_3033575_ac_over_20.txt	ENSG00000261359	6	5	1	-2.63464	0.00842264	-2.62731	0.00860617	-2.54655	0.0108793	0.621037	FALSE	TRUE	TRUE	TRUE	FALSE
ENSG00000197694	SPTAN1	acaf_gwas_meta_analysis_height_ac_over_20.txt	ENSG00000197694	6	3	3	-0.247439	0.804568	-2.54998	0.0107729	-2.54633	0.0108862	0.455323	FALSE	FALSE	TRUE	TRUE	FALSE
ENSG00000101412	E2F1	acaf_gwas_meta_analysis_CV_401_ac_over_20.txt	ENSG00000101412	7	3	4	1.36536	0.172141	-2.57887	0.00991247	-2.54599	0.0108969	0.736063	FALSE	FALSE	TRUE	TRUE	FALSE
ENSG00000119414	PPP6C	acaf_gwas_meta_analysis_3037511_ac_over_20.txt	ENSG00000119414	98	97	1	-0.683529	0.494273	-2.55669	0.0105675	-2.54594	0.0108983	0.712655	TRUE	FALSE	TRUE	TRUE	FALSE
ENSG00000232832	LMLN-AS1	acaf_gwas_meta_analysis_BMI_ac_over_20.txt	ENSG00000232832	18	11	7	0.588306	0.556327	2.58988	0.00960106	2.54554	0.0109107	0.686132	FALSE	FALSE	TRUE	TRUE	FALSE
ENSG00000160882	CYP11B1	acaf_gwas_meta_analysis_RE_474_ac_over_20.txt	ENSG00000160882	28	27	1	0.0371346	0.970378	2.53852	0.0111321	2.54522	0.0109209	0.71384	FALSE	FALSE	TRUE	TRUE	FALSE
ENSG00000218891	ZNF579	acaf_gwas_meta_analysis_3010457_ac_over_20.txt	ENSG00000218891	10	9	1	0.239763	0.810514	2.53717	0.0111753	2.54512	0.0109239	0.694822	FALSE	FALSE	TRUE	TRUE	FALSE
ENSG00000287151	LINC03124	acaf_gwas_meta_analysis_3033575_ac_over_20.txt	ENSG00000287151	254	252	2	-1.0823	0.279121	2.59029	0.00958943	2.5451	0.0109246	0.621037	FALSE	FALSE	TRUE	TRUE	FALSE
ENSG00000262539	ENSG00000262539	acaf_gwas_meta_analysis_3033575_ac_over_20.txt	ENSG00000262539	25	13	12	2.35482	0.0185316	1.06523	0.286773	2.54496	0.010929	0.621037	FALSE	TRUE	FALSE	TRUE	FALSE
ENSG00000172578	KLHL6	acaf_gwas_meta_analysis_3028615_ac_over_20.txt	ENSG00000172578	18	16	2	2.64573	0.00815143	2.52897	0.0114397	2.5449	0.0109308	0.812778	FALSE	TRUE	TRUE	TRUE	FALSE
ENSG00000241563	CORT	acaf_gwas_meta_analysis_3011948_ac_over_20.txt	ENSG00000241563	10	9	1	1.06987	0.284676	2.51637	0.011857	2.54437	0.0109475	0.630999	FALSE	FALSE	TRUE	TRUE	FALSE
ENSG00000204345	CD300LD	acaf_gwas_meta_analysis_3019897_ac_over_20.txt	ENSG00000204345	12	8	4	-1.92836	0.0538102	-2.50021	0.0124118	-2.54433	0.0109489	0.656607	FALSE	FALSE	TRUE	TRUE	FALSE
ENSG00000129007	CALML4	acaf_gwas_meta_analysis_EM_202.1_ac_over_20.txt	ENSG00000129007	50	49	1	0.281013	0.7787	2.53536	0.0112332	2.54413	0.010955	0.87595	FALSE	FALSE	TRUE	TRUE	FALSE
ENSG00000205464	ATP6AP1L	acaf_gwas_meta_analysis_EM_202.2_ac_over_20.txt	ENSG00000205464	6	2	4	-0.533854	0.593442	2.57663	0.00997698	2.54411	0.0109558	0.748589	FALSE	FALSE	TRUE	TRUE	FALSE
ENSG00000134897	BIVM	acaf_gwas_meta_analysis_RE_475_ac_over_20.txt	ENSG00000134897	9	6	3	-0.726126	0.467761	2.56114	0.010433	2.54395	0.0109606	0.750138	FALSE	FALSE	TRUE	TRUE	FALSE
ENSG00000234132	ENSG00000234132	acaf_gwas_meta_analysis_3011948_ac_over_20.txt	ENSG00000234132	16	14	2	0.296245	0.767043	2.54796	0.0108356	2.54342	0.0109774	0.630999	FALSE	FALSE	TRUE	TRUE	FALSE
ENSG00000167971	CASKIN1	acaf_gwas_meta_analysis_3024929_ac_over_20.txt	ENSG00000167971	6	5	1	0.430069	0.667146	-2.54135	0.0110424	-2.54284	0.0109956	0.594006	FALSE	FALSE	TRUE	TRUE	FALSE
ENSG00000167780	SOAT2	acaf_gwas_meta_analysis_3023314_ac_over_20.txt	ENSG00000167780	6	5	1	0.019887	0.984133	2.54196	0.0110231	2.54271	0.0109996	0.858038	FALSE	FALSE	TRUE	TRUE	FALSE
ENSG00000294920	ENSG00000294920	acaf_gwas_meta_analysis_height_ac_over_20.txt	ENSG00000294920	16	10	6	-1.0692	0.284978	2.54805	0.0108325	2.54263	0.0110023	0.457886	FALSE	FALSE	TRUE	TRUE	FALSE
ENSG00000133742	CA1	acaf_gwas_meta_analysis_NS_328.11_ac_over_20.txt	ENSG00000133742	42	38	4	-1.3387	0.180669	2.53672	0.0111896	2.54251	0.011006	0.903182	FALSE	FALSE	TRUE	TRUE	FALSE
ENSG00000136867	SLC31A2	acaf_gwas_meta_analysis_3009744_ac_over_20.txt	ENSG00000136867	32	31	1	1.17446	0.240211	2.53398	0.0112774	2.5425	0.0110062	0.721999	FALSE	FALSE	TRUE	TRUE	FALSE
ENSG00000262539	ENSG00000262539	acaf_gwas_meta_analysis_3023314_ac_over_20.txt	ENSG00000262539	25	13	12	5.72338	1.04428e-08	-0.586994	0.557208	2.54248	0.0110068	0.858038	TRUE	TRUE	FALSE	TRUE	FALSE
ENSG00000198373	WWP2	acaf_gwas_meta_analysis_3012030_ac_over_20.txt	ENSG00000198373	16	15	1	4.3582	1.31139e-05	-2.54838	0.0108226	-2.54238	0.01101	0.60277	FALSE	TRUE	TRUE	TRUE	FALSE
ENSG00000115896	PLCL1	acaf_gwas_meta_analysis_BMI_ac_over_20.txt	ENSG00000115896	102	89	13	-3.87987	0.000104511	2.46497	0.0137025	2.54228	0.0110133	0.686774	FALSE	TRUE	TRUE	TRUE	FALSE
ENSG00000204345	CD300LD	acaf_gwas_meta_analysis_RE_475_ac_over_20.txt	ENSG00000204345	12	8	4	-0.545362	0.585504	-2.52905	0.0114371	-2.54199	0.0110223	0.750138	FALSE	FALSE	TRUE	TRUE	FALSE
ENSG00000272668	ENSG00000272668	acaf_gwas_meta_analysis_CV_401_ac_over_20.txt	ENSG00000272668	15	9	6	0.0162734	0.987016	2.54107	0.0110514	2.54187	0.0110262	0.736063	FALSE	FALSE	TRUE	TRUE	FALSE
ENSG00000134899	ERCC5	acaf_gwas_meta_analysis_3004327_ac_over_20.txt	ENSG00000134899	134	132	2	1.84338	0.0652738	-2.57115	0.0101361	-2.54184	0.011027	0.741271	FALSE	FALSE	TRUE	TRUE	FALSE
ENSG00000267207	BCAS3-AS1	acaf_gwas_meta_analysis_EM_202.1_ac_over_20.txt	ENSG00000267207	12	7	5	-0.0851731	0.932124	2.54309	0.0109877	2.54184	0.0110272	0.87595	FALSE	FALSE	TRUE	TRUE	FALSE
ENSG00000251288	ENSG00000251288	acaf_gwas_meta_analysis_3012030_ac_over_20.txt	ENSG00000251288	14	4	10	-1.37495	0.169148	-2.53348	0.0112938	-2.54179	0.0110288	0.60277	FALSE	FALSE	TRUE	TRUE	FALSE
ENSG00000184281	TSSC4	acaf_gwas_meta_analysis_3008342_ac_over_20.txt	ENSG00000184281	6	4	2	2.54206	0.0110202	2.51773	0.0118113	2.54153	0.011037	0.636671	FALSE	TRUE	TRUE	TRUE	FALSE
ENSG00000279901	ENSG00000279901	acaf_gwas_meta_analysis_RE_475_ac_over_20.txt	ENSG00000279901	21	7	14	-1.8028	0.0714202	-2.54372	0.0109679	-2.5413	0.0110442	0.750138	FALSE	FALSE	TRUE	TRUE	FALSE
ENSG00000083223	TUT7	acaf_gwas_meta_analysis_EM_202.2_ac_over_20.txt	ENSG00000083223	34	28	6	1.60602	0.10827	2.55716	0.0105531	2.54127	0.011045	0.748589	FALSE	FALSE	TRUE	TRUE	FALSE
ENSG00000229228	LINC00582	acaf_gwas_meta_analysis_height_ac_over_20.txt	ENSG00000229228	7	6	1	-3.74492	0.000180454	-2.54504	0.0109265	-2.54127	0.0110452	0.457886	FALSE	TRUE	TRUE	TRUE	FALSE
ENSG00000134825	TMEM258	acaf_gwas_meta_analysis_3023314_ac_over_20.txt	ENSG00000134825	6	4	2	2.25142	0.0243588	-2.47193	0.0134387	-2.54116	0.0110485	0.858038	FALSE	TRUE	TRUE	TRUE	FALSE
ENSG00000296924	ENSG00000296924	acaf_gwas_meta_analysis_EM_202.1_ac_over_20.txt	ENSG00000296924	8	7	1	0.393138	0.694218	-2.39407	0.0166627	-2.54115	0.011049	0.87595	FALSE	FALSE	TRUE	TRUE	FALSE
ENSG00000128607	KLHDC10	acaf_gwas_meta_analysis_RE_474_ac_over_20.txt	ENSG00000128607	9	8	1	2.03853	0.0414965	2.49386	0.0126361	2.54106	0.0110516	0.71726	FALSE	TRUE	TRUE	TRUE	FALSE
ENSG00000304360	ENSG00000304360	acaf_gwas_meta_analysis_RE_475_ac_over_20.txt	ENSG00000304360	49	47	2	0.763353	0.445253	-2.29071	0.0219803	-2.54096	0.011055	0.750138	FALSE	FALSE	TRUE	TRUE	FALSE
ENSG00000064201	TSPAN32	acaf_gwas_meta_analysis_3028615_ac_over_20.txt	ENSG00000064201	17	16	1	1.00243	0.316138	2.56172	0.0104156	2.54073	0.011062	0.812778	FALSE	FALSE	TRUE	TRUE	FALSE
ENSG00000260051	ENSG00000260051	acaf_gwas_meta_analysis_3012030_ac_over_20.txt	ENSG00000260051	5	4	1	1.7552	0.0792244	2.55985	0.0104717	2.54065	0.0110646	0.60277	FALSE	FALSE	TRUE	TRUE	FALSE
ENSG00000106344	RBM28	acaf_gwas_meta_analysis_BMI_ac_over_20.txt	ENSG00000106344	15	9	6	1.63884	0.101246	-2.57979	0.00988616	-2.54056	0.0110675	0.686774	FALSE	FALSE	TRUE	TRUE	FALSE
ENSG00000164038	SLC9B2	acaf_gwas_meta_analysis_CV_404_ac_over_20.txt	ENSG00000164038	76	66	10	-0.293516	0.769127	-2.54132	0.0110435	-2.54055	0.0110678	0.832808	FALSE	FALSE	TRUE	TRUE	FALSE
ENSG00000095951	HIVEP1	acaf_gwas_meta_analysis_3033575_ac_over_20.txt	ENSG00000095951	44	43	1	0.40804	0.683244	2.54969	0.0107819	2.54044	0.0110714	0.621037	FALSE	FALSE	TRUE	TRUE	FALSE
ENSG00000295475	ENSG00000295475	acaf_gwas_meta_analysis_3012030_ac_over_20.txt	ENSG00000295475	160	159	1	-0.430509	0.666826	-2.50603	0.0122096	-2.54009	0.0110825	0.60277	FALSE	FALSE	TRUE	TRUE	FALSE
ENSG00000100949	RABGGTA	acaf_gwas_meta_analysis_3004327_ac_over_20.txt	ENSG00000100949	9	8	1	-0.941227	0.346589	-2.58675	0.00968856	-2.54004	0.0110841	0.741271	FALSE	FALSE	TRUE	TRUE	FALSE
ENSG00000290292	HOMEZ	acaf_gwas_meta_analysis_CV_404_ac_over_20.txt	ENSG00000290292	14	13	1	-0.0693259	0.94473	-2.54089	0.0110569	-2.53999	0.0110855	0.832808	FALSE	FALSE	TRUE	TRUE	FALSE
ENSG00000275023	MLLT6	acaf_gwas_meta_analysis_3013650_ac_over_20.txt	ENSG00000275023	15	11	4	0.587948	0.556567	2.48367	0.0130038	2.53988	0.0110891	0.822619	FALSE	FALSE	TRUE	TRUE	FALSE
ENSG00000179088	C12orf42	acaf_gwas_meta_analysis_3033575_ac_over_20.txt	ENSG00000179088	23	22	1	-1.08672	0.277159	-2.5409	0.0110569	-2.53959	0.0110983	0.621037	FALSE	FALSE	TRUE	TRUE	FALSE
ENSG00000309223	ENSG00000309223	acaf_gwas_meta_analysis_3011948_ac_over_20.txt	ENSG00000309223	9	8	1	1.40792	0.159154	2.8584	0.00425785	2.53959	0.0110984	0.630999	FALSE	FALSE	TRUE	TRUE	FALSE
ENSG00000119321	FKBP15	acaf_gwas_meta_analysis_3009744_ac_over_20.txt	ENSG00000119321	53	52	1	0.0804782	0.935857	2.53398	0.0112774	2.53948	0.0111016	0.721999	FALSE	FALSE	TRUE	TRUE	FALSE
ENSG00000119326	CTNNAL1	acaf_gwas_meta_analysis_EM_202.2_ac_over_20.txt	ENSG00000119326	37	35	2	-0.0498579	0.960236	-2.53928	0.0111081	-2.53939	0.0111047	0.748589	FALSE	FALSE	TRUE	TRUE	FALSE
ENSG00000204580	DDR1	acaf_gwas_meta_analysis_3023314_ac_over_20.txt	ENSG00000204580	38	33	5	-0.378682	0.704924	2.51069	0.0120495	2.53925	0.0111091	0.858038	FALSE	FALSE	TRUE	TRUE	FALSE
ENSG00000160282	FTCD	acaf_gwas_meta_analysis_height_ac_over_20.txt	ENSG00000160282	25	15	10	2.21764	0.0265791	2.48383	0.0129978	2.53905	0.0111152	0.458761	FALSE	TRUE	TRUE	TRUE	FALSE
ENSG00000172965	MIR4435-2HG	acaf_gwas_meta_analysis_3011948_ac_over_20.txt	ENSG00000172965	12	11	1	0.0706697	0.943661	2.53791	0.0111518	2.53902	0.0111163	0.630999	FALSE	FALSE	TRUE	TRUE	FALSE
ENSG00000127184	COX7C	acaf_gwas_meta_analysis_EM_202.1_ac_over_20.txt	ENSG00000127184	10	5	5	-0.690742	0.489727	-2.52195	0.0116707	-2.53895	0.0111186	0.87595	FALSE	FALSE	TRUE	TRUE	FALSE
ENSG00000143452	HORMAD1	acaf_gwas_meta_analysis_3019897_ac_over_20.txt	ENSG00000143452	77	69	8	2.90265	0.00370018	2.67014	0.00758188	2.53894	0.0111189	0.656607	FALSE	TRUE	TRUE	TRUE	FALSE
ENSG00000131653	TRAF7	acaf_gwas_meta_analysis_3024929_ac_over_20.txt	ENSG00000131653	4	3	1	-1.04031	0.298196	-2.54135	0.0110424	-2.53885	0.0111217	0.594006	FALSE	FALSE	TRUE	TRUE	FALSE
ENSG00000145777	TSLP	acaf_gwas_meta_analysis_3033575_ac_over_20.txt	ENSG00000145777	3	2	1	-1.40402	0.160312	-2.45483	0.0140952	-2.53883	0.0111222	0.621037	FALSE	FALSE	TRUE	TRUE	FALSE
ENSG00000161021	MAML1	acaf_gwas_meta_analysis_3024929_ac_over_20.txt	ENSG00000161021	17	15	2	-1.06715	0.285904	2.53926	0.0111086	2.53854	0.0111316	0.594006	TRUE	FALSE	TRUE	TRUE	FALSE
ENSG00000071994	PDCD2	acaf_gwas_meta_analysis_3011948_ac_over_20.txt	ENSG00000071994	15	6	9	1.72751	0.0840758	2.52726	0.0114957	2.53839	0.0111365	0.630999	FALSE	FALSE	TRUE	TRUE	FALSE
ENSG00000262898	ENSG00000262898	acaf_gwas_meta_analysis_CV_401_ac_over_20.txt	ENSG00000262898	11	10	1	-0.348165	0.727717	2.52483	0.0115755	2.53827	0.0111403	0.736063	FALSE	FALSE	TRUE	TRUE	FALSE
ENSG00000248309	MEF2C-AS1	acaf_gwas_meta_analysis_EM_202.1_ac_over_20.txt	ENSG00000248309	29	28	1	-1.78017	0.0750479	2.31565	0.0205773	2.53818	0.0111431	0.87595	FALSE	FALSE	TRUE	TRUE	FALSE
ENSG00000173868	PHOSPHO1	acaf_gwas_meta_analysis_3004327_ac_over_20.txt	ENSG00000173868	15	14	1	0.35645	0.721504	2.5393	0.0111074	2.53797	0.0111497	0.741271	FALSE	FALSE	TRUE	TRUE	FALSE
ENSG00000130349	MTRES1	acaf_gwas_meta_analysis_RE_475_ac_over_20.txt	ENSG00000130349	18	17	1	0.313231	0.754105	-2.48729	0.0128719	-2.53778	0.0111558	0.751531	FALSE	FALSE	TRUE	TRUE	FALSE
ENSG00000175170	FAM182B	acaf_gwas_meta_analysis_EM_202.2_ac_over_20.txt	ENSG00000175170	139	137	2	-0.125	0.900524	-2.47087	0.0134786	-2.53777	0.0111561	0.748589	FALSE	FALSE	TRUE	TRUE	FALSE
ENSG00000170180	GYPA	acaf_gwas_meta_analysis_3004327_ac_over_20.txt	ENSG00000170180	82	81	1	-1.29688	0.194672	2.54615	0.010892	2.53769	0.0111586	0.741271	FALSE	FALSE	TRUE	TRUE	FALSE
ENSG00000280046	ENSG00000280046	acaf_gwas_meta_analysis_3019897_ac_over_20.txt	ENSG00000280046	7	6	1	-1.41024	0.15847	-2.51242	0.0119906	-2.53769	0.0111587	0.656607	FALSE	FALSE	TRUE	TRUE	FALSE
ENSG00000103381	CPPED1	acaf_gwas_meta_analysis_NS_328.11_ac_over_20.txt	ENSG00000103381	63	62	1	0.870393	0.384086	2.5344	0.0112639	2.53747	0.0111658	0.904984	FALSE	FALSE	TRUE	TRUE	FALSE
ENSG00000228252	COL6A4P2	acaf_gwas_meta_analysis_3033575_ac_over_20.txt	ENSG00000228252	66	63	3	-2.54277	0.0109977	2.17748	0.0294449	2.53743	0.0111671	0.621037	FALSE	TRUE	TRUE	TRUE	FALSE
ENSG00000135912	TTLL4	acaf_gwas_meta_analysis_CV_401_ac_over_20.txt	ENSG00000135912	50	47	3	-1.07653	0.28169	-2.70838	0.00676122	-2.53735	0.0111694	0.736063	FALSE	FALSE	TRUE	TRUE	FALSE
ENSG00000167419	LPO	acaf_gwas_meta_analysis_EM_202.2_ac_over_20.txt	ENSG00000167419	5	4	1	-0.270377	0.78687	2.5394	0.0111042	2.53732	0.0111704	0.748589	FALSE	FALSE	TRUE	TRUE	FALSE
ENSG00000220131	ENSG00000220131	acaf_gwas_meta_analysis_CV_404_ac_over_20.txt	ENSG00000220131	21	19	2	0.388129	0.697921	2.28335	0.0224099	2.53731	0.0111708	0.832808	FALSE	FALSE	TRUE	TRUE	FALSE
ENSG00000305396	ENSG00000305396	acaf_gwas_meta_analysis_3019897_ac_over_20.txt	ENSG00000305396	6	4	2	0.270748	0.786585	-2.53519	0.0112388	-2.53684	0.011186	0.656607	FALSE	FALSE	TRUE	TRUE	FALSE
ENSG00000262228	ENSG00000262228	acaf_gwas_meta_analysis_3024929_ac_over_20.txt	ENSG00000262228	29	20	9	-0.798686	0.424473	-2.45218	0.0141994	-2.53681	0.0111868	0.594006	FALSE	FALSE	TRUE	TRUE	FALSE
ENSG00000151090	THRB	acaf_gwas_meta_analysis_CV_404_ac_over_20.txt	ENSG00000151090	6	5	1	-1.64715	0.0995279	2.56794	0.0102305	2.5364	0.0111998	0.832808	FALSE	FALSE	TRUE	TRUE	FALSE
ENSG00000125531	FNDC11	acaf_gwas_meta_analysis_3024929_ac_over_20.txt	ENSG00000125531	16	14	2	-1.81506	0.069515	2.51204	0.0120035	2.53623	0.0112054	0.594006	TRUE	FALSE	TRUE	TRUE	FALSE
ENSG00000006715	VPS41	acaf_gwas_meta_analysis_CV_404_ac_over_20.txt	ENSG00000006715	32	29	3	0.561791	0.574258	2.53544	0.0112307	2.53616	0.0112076	0.832808	FALSE	FALSE	TRUE	TRUE	FALSE
ENSG00000124172	ATP5F1E	acaf_gwas_meta_analysis_EM_202.2_ac_over_20.txt	ENSG00000124172	5	3	2	1.13724	0.255438	2.54647	0.0108819	2.53609	0.0112098	0.748589	FALSE	FALSE	TRUE	TRUE	FALSE
ENSG00000151948	GLT1D1	acaf_gwas_meta_analysis_3009744_ac_over_20.txt	ENSG00000151948	16	15	1	-0.0361679	0.971148	2.53477	0.0112521	2.53603	0.0112116	0.721999	FALSE	FALSE	TRUE	TRUE	FALSE
ENSG00000171291	ZNF439	acaf_gwas_meta_analysis_EM_202.1_ac_over_20.txt	ENSG00000171291	20	18	2	-0.56603	0.571374	2.54192	0.0110245	2.53597	0.0112137	0.87595	FALSE	FALSE	TRUE	TRUE	FALSE
ENSG00000223547	ZNF844	acaf_gwas_meta_analysis_CV_401_ac_over_20.txt	ENSG00000223547	33	32	1	1.49427	0.135104	2.53366	0.0112879	2.53567	0.0112232	0.736063	FALSE	FALSE	TRUE	TRUE	FALSE
ENSG00000138073	PREB	acaf_gwas_meta_analysis_EM_202.2_ac_over_20.txt	ENSG00000138073	3	2	1	3.11097	0.00186472	2.5715	0.0101258	2.53554	0.0112273	0.748589	FALSE	TRUE	TRUE	TRUE	FALSE
ENSG00000159079	CFAP298	acaf_gwas_meta_analysis_3019897_ac_over_20.txt	ENSG00000159079	22	12	10	0.375696	0.707143	-2.56266	0.0103872	-2.53544	0.0112308	0.656607	FALSE	FALSE	TRUE	TRUE	FALSE
ENSG00000290900	ENSG00000290900	acaf_gwas_meta_analysis_3004327_ac_over_20.txt	ENSG00000290900	38	34	4	1.63907	0.101198	-2.50778	0.0121494	-2.53542	0.0112313	0.741271	FALSE	FALSE	TRUE	TRUE	FALSE
ENSG00000295225	ENSG00000295225	acaf_gwas_meta_analysis_3009744_ac_over_20.txt	ENSG00000295225	11	10	1	-0.144574	0.885047	-2.53477	0.0112521	-2.5348	0.0112512	0.721999	FALSE	FALSE	TRUE	TRUE	FALSE
ENSG00000256043	CTSO	acaf_gwas_meta_analysis_EM_202.1_ac_over_20.txt	ENSG00000256043	5	3	2	0.586567	0.557494	2.59146	0.00955701	2.53469	0.0112547	0.87595	FALSE	FALSE	TRUE	TRUE	FALSE
ENSG00000119801	YPEL5	acaf_gwas_meta_analysis_3011948_ac_over_20.txt	ENSG00000119801	41	14	27	1.13648	0.255758	2.53836	0.0111375	2.53455	0.0112592	0.634109	FALSE	FALSE	TRUE	TRUE	FALSE
ENSG00000031698	SARS1	acaf_gwas_meta_analysis_RE_474_ac_over_20.txt	ENSG00000031698	18	16	2	-0.0945919	0.924639	-2.53419	0.0112708	-2.53454	0.0112595	0.723032	FALSE	FALSE	TRUE	TRUE	FALSE
ENSG00000301443	ENSG00000301443	acaf_gwas_meta_analysis_RE_475_ac_over_20.txt	ENSG00000301443	11	10	1	-0.321671	0.747702	-2.54197	0.011023	-2.53446	0.0112621	0.753271	FALSE	FALSE	TRUE	TRUE	FALSE
ENSG00000105609	LILRB5	acaf_gwas_meta_analysis_3037511_ac_over_20.txt	ENSG00000105609	13	10	3	0.0361261	0.971182	2.53376	0.0112847	2.53412	0.0112731	0.723422	FALSE	FALSE	TRUE	TRUE	FALSE
ENSG00000181610	MRPS23	acaf_gwas_meta_analysis_3013650_ac_over_20.txt	ENSG00000181610	13	11	2	0.32108	0.748149	-2.537	0.0111807	-2.53406	0.011275	0.829317	FALSE	FALSE	TRUE	TRUE	FALSE
ENSG00000066739	ATG2B	acaf_gwas_meta_analysis_3023314_ac_over_20.txt	ENSG00000066739	45	44	1	1.66154	0.0966044	2.69094	0.00712513	2.53401	0.0112765	0.858038	FALSE	FALSE	TRUE	TRUE	FALSE
ENSG00000176476	SGF29	acaf_gwas_meta_analysis_3004327_ac_over_20.txt	ENSG00000176476	30	23	7	-1.00232	0.316189	-2.52685	0.0115091	-2.534	0.011277	0.741271	FALSE	FALSE	TRUE	TRUE	FALSE
ENSG00000120256	LRP11	acaf_gwas_meta_analysis_CV_401_ac_over_20.txt	ENSG00000120256	10	9	1	-0.280517	0.779081	2.52377	0.0116105	2.53393	0.011279	0.736063	FALSE	FALSE	TRUE	TRUE	FALSE
ENSG00000289047	ENSG00000289047	acaf_gwas_meta_analysis_3024929_ac_over_20.txt	ENSG00000289047	29	27	2	0.961957	0.336071	2.53622	0.0112056	2.53378	0.0112839	0.594006	FALSE	FALSE	TRUE	TRUE	FALSE
ENSG00000227372	GFOD3P	acaf_gwas_meta_analysis_3028288_ac_over_20.txt	ENSG00000227372	13	10	3	-0.0487803	0.961094	2.53399	0.0112772	2.53353	0.0112922	0.824746	FALSE	FALSE	TRUE	TRUE	FALSE
ENSG00000289197	ENSG00000289197	acaf_gwas_meta_analysis_3028615_ac_over_20.txt	ENSG00000289197	9	7	2	-0.612037	0.540514	2.52972	0.0114154	2.53349	0.0112932	0.812778	FALSE	FALSE	TRUE	TRUE	FALSE
ENSG00000174917	MICOS13	acaf_gwas_meta_analysis_3033575_ac_over_20.txt	ENSG00000174917	79	78	1	-0.377571	0.705749	1.11327	0.265594	2.53345	0.0112946	0.623972	FALSE	FALSE	FALSE	TRUE	FALSE
ENSG00000215022	ENSG00000215022	acaf_gwas_meta_analysis_RE_474_ac_over_20.txt	ENSG00000215022	13	12	1	-1.17108	0.241568	2.37881	0.0173688	2.53333	0.0112986	0.723032	FALSE	FALSE	TRUE	TRUE	FALSE
ENSG00000279908	ENSG00000279908	acaf_gwas_meta_analysis_height_ac_over_20.txt	ENSG00000279908	10	8	2	0.901397	0.367377	2.54369	0.0109689	2.53314	0.0113044	0.464523	FALSE	FALSE	TRUE	TRUE	FALSE
ENSG00000174574	AKIRIN1	acaf_gwas_meta_analysis_3019897_ac_over_20.txt	ENSG00000174574	50	26	24	1.16542	0.243847	2.51552	0.0118856	2.53312	0.0113054	0.656607	FALSE	FALSE	TRUE	TRUE	FALSE
ENSG00000273768	RNVU1-29	acaf_gwas_meta_analysis_CV_404_ac_over_20.txt	ENSG00000273768	13	11	2	-0.717161	0.473275	2.50264	0.0123269	2.53282	0.0113149	0.832808	FALSE	FALSE	TRUE	TRUE	FALSE
ENSG00000301564	ENSG00000301564	acaf_gwas_meta_analysis_3009744_ac_over_20.txt	ENSG00000301564	12	11	1	0.125512	0.900118	-2.53477	0.0112521	-2.53264	0.0113208	0.721999	FALSE	FALSE	TRUE	TRUE	FALSE
ENSG00000165028	NIPSNAP3B	acaf_gwas_meta_analysis_3019897_ac_over_20.txt	ENSG00000165028	41	33	8	-2.16229	0.0305959	-2.51022	0.0120656	-2.53261	0.0113217	0.656607	FALSE	TRUE	TRUE	TRUE	FALSE
ENSG00000268204	ENSG00000268204	acaf_gwas_meta_analysis_3028615_ac_over_20.txt	ENSG00000268204	13	12	1	-1.34964	0.177133	-1.69315	0.0904272	-2.53259	0.0113222	0.812778	FALSE	FALSE	FALSE	TRUE	FALSE
ENSG00000107872	FBXL15	acaf_gwas_meta_analysis_3004327_ac_over_20.txt	ENSG00000107872	19	17	2	0.83867	0.401654	2.53527	0.0112362	2.53243	0.0113275	0.741271	FALSE	FALSE	TRUE	TRUE	FALSE
ENSG00000157551	KCNJ15	acaf_gwas_meta_analysis_EM_202.1_ac_over_20.txt	ENSG00000157551	32	28	4	-1.55103	0.120894	-2.56657	0.010271	-2.53238	0.0113291	0.87595	FALSE	FALSE	TRUE	TRUE	FALSE
ENSG00000148057	IDNK	acaf_gwas_meta_analysis_EM_202.2_ac_over_20.txt	ENSG00000148057	38	32	6	1.24227	0.214138	2.51838	0.0117896	2.53231	0.0113312	0.748589	FALSE	FALSE	TRUE	TRUE	FALSE
ENSG00000127311	HELB	acaf_gwas_meta_analysis_CV_401_ac_over_20.txt	ENSG00000127311	26	18	8	-0.402018	0.687671	2.52585	0.0115419	2.53212	0.0113376	0.736063	FALSE	FALSE	TRUE	TRUE	FALSE
ENSG00000302636	ENSG00000302636	acaf_gwas_meta_analysis_3037511_ac_over_20.txt	ENSG00000302636	9	8	1	0.285321	0.775398	2.5384	0.0111361	2.53211	0.011338	0.723422	FALSE	FALSE	TRUE	TRUE	FALSE
ENSG00000125755	SYMPK	acaf_gwas_meta_analysis_3028615_ac_over_20.txt	ENSG00000125755	38	36	2	1.54556	0.122212	-2.52076	0.01171	-2.53201	0.0113411	0.812778	FALSE	FALSE	TRUE	TRUE	FALSE
ENSG00000273361	ENSG00000273361	acaf_gwas_meta_analysis_3028288_ac_over_20.txt	ENSG00000273361	12	11	1	-1.38725	0.165365	-2.55413	0.0106453	-2.53184	0.0113465	0.824746	FALSE	FALSE	TRUE	TRUE	FALSE
ENSG00000301636	ENSG00000301636	acaf_gwas_meta_analysis_3019897_ac_over_20.txt	ENSG00000301636	21	15	6	1.97461	0.0483126	2.54713	0.0108612	2.53181	0.0113477	0.656607	FALSE	TRUE	TRUE	TRUE	FALSE
ENSG00000198807	PAX9	acaf_gwas_meta_analysis_3033575_ac_over_20.txt	ENSG00000198807	30	29	1	0.303174	0.761758	-2.53361	0.0112894	-2.53163	0.0113535	0.623972	FALSE	FALSE	TRUE	TRUE	FALSE
ENSG00000130749	ZC3H4	acaf_gwas_meta_analysis_3009744_ac_over_20.txt	ENSG00000130749	7	6	1	-1.77001	0.0767249	-2.78624	0.00533229	-2.53158	0.0113549	0.721999	FALSE	FALSE	TRUE	TRUE	FALSE
ENSG00000121853	GHSR	acaf_gwas_meta_analysis_3013650_ac_over_20.txt	ENSG00000121853	2	1	1	-0.736286	0.461556	-2.5132	0.0119642	-2.53152	0.0113569	0.829317	FALSE	FALSE	TRUE	TRUE	FALSE
ENSG00000248971	KRT8P46	acaf_gwas_meta_analysis_3004410_ac_over_20.txt	ENSG00000248971	84	83	1	3.56733	0.00036064	-1.51108	0.130767	-2.53143	0.0113597	0.832712	FALSE	TRUE	FALSE	TRUE	FALSE
ENSG00000150433	TMEM218	acaf_gwas_meta_analysis_EM_202.2_ac_over_20.txt	ENSG00000150433	16	9	7	-0.343679	0.731088	2.52839	0.0114588	2.53125	0.0113656	0.748589	FALSE	FALSE	TRUE	TRUE	FALSE
ENSG00000205861	PCOTH	acaf_gwas_meta_analysis_3010457_ac_over_20.txt	ENSG00000205861	25	24	1	-1.5281	0.126488	0.441513	0.658841	2.53101	0.0113735	0.715647	FALSE	FALSE	FALSE	TRUE	FALSE
ENSG00000169126	ODAD2	acaf_gwas_meta_analysis_3019897_ac_over_20.txt	ENSG00000169126	22	21	1	1.30672	0.191309	-2.52971	0.0114158	-2.53059	0.011387	0.656607	FALSE	FALSE	TRUE	TRUE	FALSE
ENSG00000134716	CYP2J2	acaf_gwas_meta_analysis_3024929_ac_over_20.txt	ENSG00000134716	31	21	10	-0.425931	0.670158	2.48821	0.0128389	2.53033	0.0113957	0.594006	FALSE	FALSE	TRUE	TRUE	FALSE
ENSG00000289318	ENSG00000289318	acaf_gwas_meta_analysis_3023314_ac_over_20.txt	ENSG00000289318	8	6	2	0.639277	0.522643	2.5927	0.00952259	2.53007	0.011404	0.858038	FALSE	FALSE	TRUE	TRUE	FALSE
ENSG00000136710	CCDC115	acaf_gwas_meta_analysis_EM_202.2_ac_over_20.txt	ENSG00000136710	80	79	1	1.50335	0.132749	2.5353	0.0112353	2.52983	0.0114118	0.748589	FALSE	FALSE	TRUE	TRUE	FALSE
ENSG00000251791	SCARNA6	acaf_gwas_meta_analysis_3037511_ac_over_20.txt	ENSG00000251791	3	1	2	-0.4363	0.662619	2.51789	0.011806	2.52976	0.011414	0.723422	FALSE	FALSE	TRUE	TRUE	FALSE
ENSG00000295075	ENSG00000295075	acaf_gwas_meta_analysis_BMI_ac_over_20.txt	ENSG00000295075	55	54	1	-2.06578	0.0388491	-2.08482	0.0370857	-2.52973	0.0114149	0.70367	FALSE	TRUE	TRUE	TRUE	FALSE
ENSG00000147457	CHMP7	acaf_gwas_meta_analysis_3023314_ac_over_20.txt	ENSG00000147457	16	12	4	1.64293	0.100398	2.55426	0.0106415	2.5296	0.0114193	0.858038	FALSE	FALSE	TRUE	TRUE	FALSE
ENSG00000237424	FOXD2-AS1	acaf_gwas_meta_analysis_3009744_ac_over_20.txt	ENSG00000237424	3	2	1	0.183492	0.854412	-2.53352	0.0112923	-2.52957	0.0114201	0.721999	FALSE	FALSE	TRUE	TRUE	FALSE
ENSG00000255929	PIWIL4-AS1	acaf_gwas_meta_analysis_height_ac_over_20.txt	ENSG00000255929	8	3	5	-0.744393	0.456639	-2.58485	0.00974219	-2.52954	0.0114212	0.467273	FALSE	FALSE	TRUE	TRUE	FALSE
ENSG00000140632	GLYR1	acaf_gwas_meta_analysis_3004327_ac_over_20.txt	ENSG00000140632	5	3	2	-0.0361234	0.971184	-2.52978	0.0114135	-2.52953	0.0114217	0.741271	FALSE	FALSE	TRUE	TRUE	FALSE
ENSG00000273489	ENSG00000273489	acaf_gwas_meta_analysis_3004327_ac_over_20.txt	ENSG00000273489	80	77	3	-0.621146	0.534503	-2.53732	0.0111706	-2.52945	0.0114242	0.741271	FALSE	FALSE	TRUE	TRUE	FALSE
ENSG00000110274	CEP164	acaf_gwas_meta_analysis_3024929_ac_over_20.txt	ENSG00000110274	41	36	5	-1.39798	0.162118	2.57773	0.00994509	2.52937	0.0114267	0.594006	FALSE	FALSE	TRUE	TRUE	FALSE
ENSG00000140992	PDPK1	acaf_gwas_meta_analysis_3028288_ac_over_20.txt	ENSG00000140992	14	12	2	1.02592	0.304927	2.5166	0.0118493	2.52923	0.0114312	0.824746	FALSE	FALSE	TRUE	TRUE	FALSE
ENSG00000115267	IFIH1	acaf_gwas_meta_analysis_EM_202.1_ac_over_20.txt	ENSG00000115267	38	31	7	-0.303833	0.761255	2.53254	0.0113239	2.52915	0.011434	0.87595	FALSE	FALSE	TRUE	TRUE	FALSE
ENSG00000287131	ENSG00000287131	acaf_gwas_meta_analysis_EM_202.2_ac_over_20.txt	ENSG00000287131	9	7	2	0.840459	0.400651	2.52215	0.0116639	2.52912	0.0114347	0.748589	FALSE	FALSE	TRUE	TRUE	FALSE
ENSG00000288852	ENSG00000288852	acaf_gwas_meta_analysis_3011948_ac_over_20.txt	ENSG00000288852	76	72	4	1.11942	0.26296	-2.53705	0.011179	-2.52891	0.0114417	0.635163	FALSE	FALSE	TRUE	TRUE	FALSE
ENSG00000281195	ENSG00000281195	acaf_gwas_meta_analysis_EM_202.1_ac_over_20.txt	ENSG00000281195	91	68	23	-0.274479	0.783716	-2.53647	0.0111975	-2.52879	0.0114457	0.87595	FALSE	FALSE	TRUE	TRUE	FALSE
ENSG00000160867	FGFR4	acaf_gwas_meta_analysis_3028615_ac_over_20.txt	ENSG00000160867	57	56	1	-0.580244	0.56175	-2.5318	0.0113478	-2.5287	0.0114485	0.812778	FALSE	FALSE	TRUE	TRUE	FALSE
ENSG00000197312	DDI2	acaf_gwas_meta_analysis_3019897_ac_over_20.txt	ENSG00000197312	47	46	1	1.07482	0.282457	-2.51248	0.0119885	-2.52869	0.0114489	0.656607	FALSE	FALSE	TRUE	TRUE	FALSE
ENSG00000293496	ENSG00000293496	acaf_gwas_meta_analysis_3012030_ac_over_20.txt	ENSG00000293496	40	39	1	1.36585	0.171985	-2.53132	0.0113635	-2.52869	0.0114491	0.61499	FALSE	FALSE	TRUE	TRUE	FALSE
ENSG00000163898	LIPH	acaf_gwas_meta_analysis_3023314_ac_over_20.txt	ENSG00000163898	67	60	7	0.564885	0.572152	2.52892	0.0114415	2.52867	0.0114494	0.858038	FALSE	FALSE	TRUE	TRUE	FALSE
ENSG00000103485	QPRT	acaf_gwas_meta_analysis_3024929_ac_over_20.txt	ENSG00000103485	16	15	1	-0.726922	0.467274	-2.52761	0.0114842	-2.52866	0.0114498	0.594006	TRUE	FALSE	TRUE	TRUE	FALSE
ENSG00000169962	TAS1R3	acaf_gwas_meta_analysis_3013650_ac_over_20.txt	ENSG00000169962	8	7	1	-0.0963935	0.923208	2.52917	0.0114331	2.52842	0.0114579	0.830208	FALSE	FALSE	TRUE	TRUE	FALSE
ENSG00000299998	ENSG00000299998	acaf_gwas_meta_analysis_3037511_ac_over_20.txt	ENSG00000299998	35	34	1	-0.148234	0.882158	2.53083	0.0113793	2.52804	0.01147	0.723422	FALSE	FALSE	TRUE	TRUE	FALSE
ENSG00000166523	CLEC4E	acaf_gwas_meta_analysis_3028615_ac_over_20.txt	ENSG00000166523	14	13	1	-0.282627	0.777463	2.52722	0.011497	2.52803	0.0114705	0.812778	FALSE	FALSE	TRUE	TRUE	FALSE
ENSG00000188878	FBF1	acaf_gwas_meta_analysis_height_ac_over_20.txt	ENSG00000188878	36	32	4	0.396923	0.691424	2.55075	0.0107491	2.52797	0.0114725	0.467329	FALSE	FALSE	TRUE	TRUE	FALSE
ENSG00000197217	ENTPD4	acaf_gwas_meta_analysis_3004327_ac_over_20.txt	ENSG00000197217	17	15	2	1.78456	0.0743334	2.52448	0.0115871	2.52775	0.0114796	0.741271	FALSE	FALSE	TRUE	TRUE	FALSE
ENSG00000198860	TSEN15	acaf_gwas_meta_analysis_EM_202.1_ac_over_20.txt	ENSG00000198860	20	18	2	0.587826	0.556649	2.54803	0.0108334	2.52773	0.0114803	0.87595	FALSE	FALSE	TRUE	TRUE	FALSE
ENSG00000005075	POLR2J	acaf_gwas_meta_analysis_RE_475_ac_over_20.txt	ENSG00000005075	29	28	1	-0.0702455	0.943998	-2.52825	0.0114631	-2.52769	0.0114817	0.757713	FALSE	FALSE	TRUE	TRUE	FALSE
ENSG00000217702	ENSG00000217702	acaf_gwas_meta_analysis_EM_202.2_ac_over_20.txt	ENSG00000217702	3	1	2	1.20774	0.227148	-2.52906	0.0114368	-2.52758	0.0114852	0.748589	FALSE	FALSE	TRUE	TRUE	FALSE
ENSG00000071073	MGAT4A	acaf_gwas_meta_analysis_3008342_ac_over_20.txt	ENSG00000071073	151	148	3	1.51445	0.129912	-2.49912	0.0124502	-2.52742	0.0114903	0.650039	FALSE	FALSE	TRUE	TRUE	FALSE
ENSG00000111846	GCNT2	acaf_gwas_meta_analysis_3024929_ac_over_20.txt	ENSG00000111846	49	46	3	0.196064	0.84456	-2.53012	0.0114022	-2.52731	0.011494	0.594006	FALSE	FALSE	TRUE	TRUE	FALSE
ENSG00000101109	STK4	acaf_gwas_meta_analysis_3012030_ac_over_20.txt	ENSG00000101109	50	49	1	-1.15282	0.248986	2.51999	0.0117359	2.52728	0.011495	0.61499	FALSE	FALSE	TRUE	TRUE	FALSE
ENSG00000100596	SPTLC2	acaf_gwas_meta_analysis_3037511_ac_over_20.txt	ENSG00000100596	17	16	1	-1.0195	0.307967	2.47604	0.0132849	2.5271	0.0115009	0.723422	FALSE	FALSE	TRUE	TRUE	FALSE
ENSG00000146263	MMS22L	acaf_gwas_meta_analysis_3019897_ac_over_20.txt	ENSG00000146263	21	18	3	0.196134	0.844505	-2.52768	0.011482	-2.52676	0.011512	0.656607	FALSE	FALSE	TRUE	TRUE	FALSE
ENSG00000291018	ENSG00000291018	acaf_gwas_meta_analysis_3008342_ac_over_20.txt	ENSG00000291018	91	85	6	3.71109	0.000206372	0.117143	0.906747	2.52675	0.0115123	0.650039	FALSE	TRUE	FALSE	TRUE	FALSE
ENSG00000294387	ENSG00000294387	acaf_gwas_meta_analysis_BMI_ac_over_20.txt	ENSG00000294387	41	27	14	-1.11533	0.264709	2.50145	0.0123684	2.52659	0.0115175	0.705351	FALSE	FALSE	TRUE	TRUE	FALSE
ENSG00000188517	COL25A1	acaf_gwas_meta_analysis_height_ac_over_20.txt	ENSG00000188517	58	56	2	0.204219	0.838182	2.51987	0.0117397	2.52628	0.0115279	0.467554	FALSE	FALSE	TRUE	TRUE	FALSE
ENSG00000140057	AK7	acaf_gwas_meta_analysis_3004327_ac_over_20.txt	ENSG00000140057	18	16	2	-0.266697	0.789702	2.52039	0.0117224	2.52597	0.0115381	0.741271	FALSE	FALSE	TRUE	TRUE	FALSE
ENSG00000253421	ZNHIT1P1	acaf_gwas_meta_analysis_RE_474_ac_over_20.txt	ENSG00000253421	35	33	2	-0.135493	0.892222	2.52023	0.0117279	2.52584	0.0115421	0.729757	FALSE	FALSE	TRUE	TRUE	FALSE
ENSG00000265298	ENSG00000265298	acaf_gwas_meta_analysis_3008342_ac_over_20.txt	ENSG00000265298	18	13	5	-0.112976	0.91005	-2.49824	0.012481	-2.52576	0.0115447	0.650039	FALSE	FALSE	TRUE	TRUE	FALSE
ENSG00000130943	PKDREJ	acaf_gwas_meta_analysis_3011948_ac_over_20.txt	ENSG00000130943	34	33	1	-3.40551	0.000660416	-2.63487	0.00841697	-2.52576	0.0115449	0.635163	FALSE	TRUE	TRUE	TRUE	FALSE
ENSG00000266208	GJD3-AS1	acaf_gwas_meta_analysis_3010457_ac_over_20.txt	ENSG00000266208	13	11	2	1.0853	0.277788	2.71862	0.00655554	2.52555	0.0115517	0.715647	FALSE	FALSE	TRUE	TRUE	FALSE
ENSG00000094916	CBX5	acaf_gwas_meta_analysis_3009744_ac_over_20.txt	ENSG00000094916	12	11	1	0.448217	0.653997	-2.51775	0.0118107	-2.52508	0.0115671	0.721999	FALSE	FALSE	TRUE	TRUE	FALSE
ENSG00000144579	CTDSP1	acaf_gwas_meta_analysis_3010457_ac_over_20.txt	ENSG00000144579	13	12	1	0.0706918	0.943643	2.52362	0.0116154	2.5249	0.0115733	0.715647	FALSE	FALSE	TRUE	TRUE	FALSE
ENSG00000309474	ENSG00000309474	acaf_gwas_meta_analysis_3004327_ac_over_20.txt	ENSG00000309474	5	4	1	-0.731549	0.464444	-2.54832	0.0108243	-2.52481	0.011576	0.741271	FALSE	FALSE	TRUE	TRUE	FALSE
ENSG00000186868	MAPT	acaf_gwas_meta_analysis_3004410_ac_over_20.txt	ENSG00000186868	909	908	1	-0.412876	0.679698	-2.53443	0.0112631	-2.52457	0.0115841	0.832712	FALSE	FALSE	TRUE	TRUE	FALSE
ENSG00000214273	AGGF1P1	acaf_gwas_meta_analysis_EM_202.1_ac_over_20.txt	ENSG00000214273	7	6	1	0.348228	0.727669	-2.54004	0.011084	-2.52435	0.0115913	0.877108	FALSE	FALSE	TRUE	TRUE	FALSE
ENSG00000112290	WASF1	acaf_gwas_meta_analysis_3010457_ac_over_20.txt	ENSG00000112290	59	55	4	0.600546	0.548142	2.5014	0.0123704	2.52435	0.0115914	0.715647	FALSE	FALSE	TRUE	TRUE	FALSE
ENSG00000291263	SMG1P7	acaf_gwas_meta_analysis_CV_404_ac_over_20.txt	ENSG00000291263	38	33	5	0.229664	0.818353	-2.518	0.0118024	-2.52428	0.0115935	0.832808	FALSE	FALSE	TRUE	TRUE	FALSE
ENSG00000301463	ENSG00000301463	acaf_gwas_meta_analysis_3033575_ac_over_20.txt	ENSG00000301463	30	24	6	-0.566982	0.570727	2.53349	0.0112932	2.52399	0.0116033	0.633972	FALSE	FALSE	TRUE	TRUE	FALSE
ENSG00000284060	ENSG00000284060	acaf_gwas_meta_analysis_3004327_ac_over_20.txt	ENSG00000284060	19	18	1	0.0889316	0.929136	-2.1862	0.0288008	-2.52393	0.0116049	0.741271	FALSE	FALSE	TRUE	TRUE	FALSE
ENSG00000134627	PIWIL4	acaf_gwas_meta_analysis_3028615_ac_over_20.txt	ENSG00000134627	7	6	1	0.325337	0.744926	-2.52144	0.0116876	-2.52386	0.0116073	0.812778	FALSE	FALSE	TRUE	TRUE	FALSE
ENSG00000181982	CCDC149	acaf_gwas_meta_analysis_3008342_ac_over_20.txt	ENSG00000181982	29	27	2	-0.112748	0.91023	-2.51783	0.0118082	-2.52381	0.0116092	0.650039	FALSE	FALSE	TRUE	TRUE	FALSE
ENSG00000156876	SASS6	acaf_gwas_meta_analysis_3004410_ac_over_20.txt	ENSG00000156876	47	36	11	-0.493548	0.621626	2.5209	0.0117055	2.52364	0.0116147	0.832712	FALSE	FALSE	TRUE	TRUE	FALSE
ENSG00000239569	KMT2E-AS1	acaf_gwas_meta_analysis_NS_328.11_ac_over_20.txt	ENSG00000239569	12	11	1	0.456266	0.648199	2.52345	0.0116209	2.52351	0.0116191	0.922372	FALSE	FALSE	TRUE	TRUE	FALSE
ENSG00000113391	ARB2A	acaf_gwas_meta_analysis_EM_202.2_ac_over_20.txt	ENSG00000113391	174	172	2	0.87986	0.378935	-2.52868	0.0114492	-2.52339	0.011623	0.748589	FALSE	FALSE	TRUE	TRUE	FALSE
ENSG00000125459	MSTO1	acaf_gwas_meta_analysis_3010457_ac_over_20.txt	ENSG00000125459	126	81	45	1.96501	0.0494135	2.53429	0.0112677	2.52305	0.011634	0.715647	FALSE	TRUE	TRUE	TRUE	FALSE
ENSG00000124120	TTPAL	acaf_gwas_meta_analysis_3008342_ac_over_20.txt	ENSG00000124120	20	17	3	0.136252	0.891622	2.24571	0.0247229	2.52271	0.0116454	0.650039	FALSE	FALSE	TRUE	TRUE	FALSE
ENSG00000273311	DGCR11	acaf_gwas_meta_analysis_3013650_ac_over_20.txt	ENSG00000273311	45	43	2	-0.791845	0.428451	2.53267	0.0113198	2.52267	0.0116466	0.831466	FALSE	FALSE	TRUE	TRUE	FALSE
ENSG00000130997	POLN	acaf_gwas_meta_analysis_EM_202.2_ac_over_20.txt	ENSG00000130997	24	5	19	-1.64955	0.099034	-2.50396	0.0122812	-2.52252	0.0116517	0.748589	FALSE	FALSE	TRUE	TRUE	FALSE
ENSG00000157379	DHRS1	acaf_gwas_meta_analysis_CV_404_ac_over_20.txt	ENSG00000157379	19	17	2	0.48043	0.630922	2.52057	0.0117166	2.52249	0.0116527	0.832808	FALSE	FALSE	TRUE	TRUE	FALSE
ENSG00000117411	B4GALT2	acaf_gwas_meta_analysis_3004327_ac_over_20.txt	ENSG00000117411	18	16	2	0.753754	0.450997	2.51303	0.0119699	2.52238	0.0116565	0.741271	FALSE	FALSE	TRUE	TRUE	FALSE
ENSG00000291067	ENSG00000291067	acaf_gwas_meta_analysis_3011948_ac_over_20.txt	ENSG00000291067	19	18	1	-1.76532	0.0775102	2.48624	0.0129102	2.52235	0.0116575	0.635163	FALSE	FALSE	TRUE	TRUE	FALSE
ENSG00000286416	ENSG00000286416	acaf_gwas_meta_analysis_3013650_ac_over_20.txt	ENSG00000286416	85	67	18	-1.65815	0.0972878	-2.51287	0.0119755	-2.52234	0.0116576	0.831466	FALSE	FALSE	TRUE	TRUE	FALSE
ENSG00000173611	SCAI	acaf_gwas_meta_analysis_CV_404_ac_over_20.txt	ENSG00000173611	13	12	1	0.380456	0.703607	-0.800614	0.423355	-2.52228	0.0116596	0.832808	FALSE	FALSE	FALSE	TRUE	FALSE
ENSG00000120093	HOXB3	acaf_gwas_meta_analysis_NS_328.11_ac_over_20.txt	ENSG00000120093	26	25	1	0.472802	0.636354	-2.52995	0.0114079	-2.52223	0.0116614	0.922372	FALSE	FALSE	TRUE	TRUE	FALSE
ENSG00000227189	ENSG00000227189	acaf_gwas_meta_analysis_3012030_ac_over_20.txt	ENSG00000227189	71	70	1	1.4586	0.144675	-2.53132	0.0113635	-2.52212	0.0116651	0.61499	FALSE	FALSE	TRUE	TRUE	FALSE
ENSG00000300557	ENSG00000300557	acaf_gwas_meta_analysis_3012030_ac_over_20.txt	ENSG00000300557	20	17	3	-1.21046	0.226104	-2.52862	0.0114513	-2.52195	0.0116707	0.61499	FALSE	FALSE	TRUE	TRUE	FALSE
ENSG00000184434	LRRC19	acaf_gwas_meta_analysis_RE_474_ac_over_20.txt	ENSG00000184434	48	46	2	-0.0702767	0.943973	1.69025	0.0909806	2.52179	0.0116759	0.729757	FALSE	FALSE	FALSE	TRUE	FALSE
ENSG00000166262	FAM227B	acaf_gwas_meta_analysis_3009744_ac_over_20.txt	ENSG00000166262	55	54	1	-0.362208	0.717197	-2.52101	0.0117017	-2.52175	0.0116774	0.721999	FALSE	FALSE	TRUE	TRUE	FALSE
ENSG00000115459	ELMOD3	acaf_gwas_meta_analysis_RE_475_ac_over_20.txt	ENSG00000115459	22	10	12	-0.808219	0.418965	-2.55649	0.0105733	-2.52168	0.0116795	0.757713	FALSE	FALSE	TRUE	TRUE	FALSE
ENSG00000151093	OXSM	acaf_gwas_meta_analysis_EM_202.2_ac_over_20.txt	ENSG00000151093	4	3	1	1.48206	0.138324	2.5307	0.0113837	2.5216	0.0116823	0.748589	FALSE	FALSE	TRUE	TRUE	FALSE
ENSG00000151689	INPP1	acaf_gwas_meta_analysis_3028615_ac_over_20.txt	ENSG00000151689	129	124	5	0.156118	0.87594	2.52255	0.0116508	2.52142	0.0116884	0.812778	FALSE	FALSE	TRUE	TRUE	FALSE
ENSG00000070759	TESK2	acaf_gwas_meta_analysis_CV_404_ac_over_20.txt	ENSG00000070759	72	65	7	0.00271657	0.997832	2.52126	0.0116935	2.5213	0.0116922	0.832808	FALSE	FALSE	TRUE	TRUE	FALSE
ENSG00000294168	ENSG00000294168	acaf_gwas_meta_analysis_3028615_ac_over_20.txt	ENSG00000294168	7	5	2	0.0327761	0.973853	2.52123	0.0116945	2.52103	0.011701	0.812778	FALSE	FALSE	TRUE	TRUE	FALSE
ENSG00000299914	ENSG00000299914	acaf_gwas_meta_analysis_3028288_ac_over_20.txt	ENSG00000299914	36	34	2	0.0844303	0.932714	-2.51994	0.0117376	-2.52103	0.0117012	0.824746	FALSE	FALSE	TRUE	TRUE	FALSE
ENSG00000168734	PKIG	acaf_gwas_meta_analysis_3028288_ac_over_20.txt	ENSG00000168734	30	29	1	0.940053	0.347191	2.15005	0.0315516	2.52086	0.0117067	0.824746	FALSE	FALSE	TRUE	TRUE	FALSE
ENSG00000159885	ZNF222	acaf_gwas_meta_analysis_CV_404_ac_over_20.txt	ENSG00000159885	21	20	1	-0.503809	0.614396	2.52197	0.0116701	2.52086	0.0117068	0.832808	FALSE	FALSE	TRUE	TRUE	FALSE
ENSG00000302533	ENSG00000302533	acaf_gwas_meta_analysis_EM_202.2_ac_over_20.txt	ENSG00000302533	24	21	3	1.56301	0.118051	2.53071	0.0113831	2.52061	0.011715	0.748589	FALSE	FALSE	TRUE	TRUE	FALSE
ENSG00000206567	ENSG00000206567	acaf_gwas_meta_analysis_3028288_ac_over_20.txt	ENSG00000206567	42	39	3	0.123768	0.901499	-2.52294	0.0116378	-2.52051	0.0117185	0.824746	FALSE	FALSE	TRUE	TRUE	FALSE
ENSG00000287037	ENSG00000287037	acaf_gwas_meta_analysis_3019897_ac_over_20.txt	ENSG00000287037	16	13	3	-0.0285196	0.977248	-2.51746	0.0118205	-2.52015	0.0117306	0.661572	FALSE	FALSE	TRUE	TRUE	FALSE
ENSG00000055955	ITIH4	acaf_gwas_meta_analysis_3024929_ac_over_20.txt	ENSG00000055955	54	52	2	-0.0903724	0.927991	2.50887	0.0121119	2.52006	0.0117333	0.602632	FALSE	FALSE	TRUE	TRUE	FALSE
ENSG00000300321	ENSG00000300321	acaf_gwas_meta_analysis_3008342_ac_over_20.txt	ENSG00000300321	135	127	8	-0.436873	0.662203	-2.51635	0.0118579	-2.52	0.0117355	0.650039	FALSE	FALSE	TRUE	TRUE	FALSE
ENSG00000197782	ZNF780A	acaf_gwas_meta_analysis_EM_202.1_ac_over_20.txt	ENSG00000197782	23	22	1	0.0575162	0.954134	2.5148	0.01191	2.51994	0.0117376	0.880897	FALSE	FALSE	TRUE	TRUE	FALSE
ENSG00000116667	C1orf21	acaf_gwas_meta_analysis_3019897_ac_over_20.txt	ENSG00000116667	14	6	8	-0.0222807	0.982224	2.51836	0.0117902	2.51985	0.0117405	0.661572	FALSE	FALSE	TRUE	TRUE	FALSE
ENSG00000167491	GATAD2A	acaf_gwas_meta_analysis_3023314_ac_over_20.txt	ENSG00000167491	47	45	2	0.360292	0.718629	2.49598	0.0125608	2.5197	0.0117453	0.858038	FALSE	FALSE	TRUE	TRUE	FALSE
ENSG00000012171	SEMA3B	acaf_gwas_meta_analysis_3028288_ac_over_20.txt	ENSG00000012171	8	7	1	-0.562172	0.573999	-2.51889	0.0117725	-2.51964	0.0117475	0.824746	FALSE	FALSE	TRUE	TRUE	FALSE
ENSG00000115129	TP53I3	acaf_gwas_meta_analysis_3008342_ac_over_20.txt	ENSG00000115129	11	10	1	-1.3724	0.169939	-2.36639	0.0179626	-2.5194	0.0117557	0.650039	FALSE	FALSE	TRUE	TRUE	FALSE
ENSG00000035115	SH3YL1	acaf_gwas_meta_analysis_3023314_ac_over_20.txt	ENSG00000035115	24	11	13	-0.71665	0.47359	2.51243	0.0119904	2.51931	0.0117585	0.858038	FALSE	FALSE	TRUE	TRUE	FALSE
ENSG00000279301	OR2T11	acaf_gwas_meta_analysis_3004327_ac_over_20.txt	ENSG00000279301	16	15	1	-0.83536	0.403515	-2.65051	0.00803708	-2.51928	0.0117595	0.741271	FALSE	FALSE	TRUE	TRUE	FALSE
ENSG00000104689	TNFRSF10A	acaf_gwas_meta_analysis_3023314_ac_over_20.txt	ENSG00000104689	38	37	1	-0.147754	0.882537	2.52014	0.0117307	2.51926	0.0117603	0.858038	FALSE	FALSE	TRUE	TRUE	FALSE
ENSG00000245532	NEAT1	acaf_gwas_meta_analysis_CV_401_ac_over_20.txt	ENSG00000245532	20	19	1	0.382958	0.701751	2.5127	0.0119811	2.51921	0.0117618	0.736063	FALSE	FALSE	TRUE	TRUE	FALSE
ENSG00000300118	ENSG00000300118	acaf_gwas_meta_analysis_3023314_ac_over_20.txt	ENSG00000300118	21	20	1	-1.02326	0.306186	1.60562	0.108357	2.51909	0.011766	0.858038	FALSE	FALSE	FALSE	TRUE	FALSE
ENSG00000236304	ENSG00000236304	acaf_gwas_meta_analysis_3004327_ac_over_20.txt	ENSG00000236304	12	11	1	2.09206	0.0364335	-2.55816	0.0105227	-2.51869	0.0117791	0.741271	FALSE	TRUE	TRUE	TRUE	FALSE
ENSG00000230176	LINC01433	acaf_gwas_meta_analysis_3009744_ac_over_20.txt	ENSG00000230176	10	9	1	-5.7266	1.02462e-08	0.0310492	0.97523	2.51869	0.0117792	0.721999	TRUE	TRUE	FALSE	TRUE	FALSE
ENSG00000164951	PDP1	acaf_gwas_meta_analysis_BMI_ac_over_20.txt	ENSG00000164951	43	42	1	0.697208	0.485673	-2.50973	0.0120823	-2.51858	0.0117828	0.714312	FALSE	FALSE	TRUE	TRUE	FALSE
ENSG00000213085	CFAP45	acaf_gwas_meta_analysis_3024929_ac_over_20.txt	ENSG00000213085	25	23	2	2.01037	0.044392	-2.3984	0.0164669	-2.51837	0.0117898	0.602632	FALSE	TRUE	TRUE	TRUE	FALSE
ENSG00000118308	IRAG2	acaf_gwas_meta_analysis_RE_475_ac_over_20.txt	ENSG00000118308	38	37	1	0.717605	0.473001	-2.48441	0.0129765	-2.51836	0.0117903	0.757713	FALSE	FALSE	TRUE	TRUE	FALSE
ENSG00000197043	ANXA6	acaf_gwas_meta_analysis_RE_474_ac_over_20.txt	ENSG00000197043	12	11	1	0.112653	0.910306	2.51165	0.0120167	2.51836	0.0117904	0.729757	FALSE	FALSE	TRUE	TRUE	FALSE
ENSG00000138615	CILP	acaf_gwas_meta_analysis_3037511_ac_over_20.txt	ENSG00000138615	25	21	4	0.388686	0.697509	2.51085	0.012044	2.51827	0.0117933	0.723422	FALSE	FALSE	TRUE	TRUE	FALSE
ENSG00000182742	HOXB4	acaf_gwas_meta_analysis_NS_328.11_ac_over_20.txt	ENSG00000182742	16	15	1	0.675267	0.499506	-2.52995	0.0114079	-2.51799	0.0118026	0.922433	FALSE	FALSE	TRUE	TRUE	FALSE
ENSG00000175691	ZNF77	acaf_gwas_meta_analysis_3009744_ac_over_20.txt	ENSG00000175691	11	10	1	1.33845	0.180751	-2.51494	0.0119051	-2.51789	0.011806	0.721999	FALSE	FALSE	TRUE	TRUE	FALSE
ENSG00000256274	TAS2R64P	acaf_gwas_meta_analysis_RE_475_ac_over_20.txt	ENSG00000256274	12	11	1	0.0353739	0.971782	2.37661	0.0174725	2.51786	0.0118069	0.757713	FALSE	FALSE	TRUE	TRUE	FALSE
ENSG00000285793	ANAPC1P2	acaf_gwas_meta_analysis_3028615_ac_over_20.txt	ENSG00000285793	11	5	6	-1.53137	0.125678	2.53971	0.0110944	2.51785	0.0118073	0.812778	FALSE	FALSE	TRUE	TRUE	FALSE
ENSG00000170633	RNF34	acaf_gwas_meta_analysis_3004327_ac_over_20.txt	ENSG00000170633	53	51	2	0.930035	0.352353	2.52398	0.0116035	2.5177	0.0118123	0.741271	FALSE	FALSE	TRUE	TRUE	FALSE
ENSG00000100038	TOP3B	acaf_gwas_meta_analysis_CV_401_ac_over_20.txt	ENSG00000100038	33	32	1	-1.07544	0.282178	-2.52149	0.0116858	-2.51765	0.0118142	0.736063	FALSE	FALSE	TRUE	TRUE	FALSE
ENSG00000247853	ENSG00000247853	acaf_gwas_meta_analysis_3009744_ac_over_20.txt	ENSG00000247853	10	9	1	-0.220211	0.825707	-2.51825	0.0117941	-2.51751	0.0118187	0.721999	FALSE	FALSE	TRUE	TRUE	FALSE
ENSG00000274029	ENSG00000274029	acaf_gwas_meta_analysis_3012030_ac_over_20.txt	ENSG00000274029	22	21	1	-1.54527	0.122282	2.59193	0.00954393	2.51741	0.0118222	0.61499	FALSE	FALSE	TRUE	TRUE	FALSE
ENSG00000164048	ZNF589	acaf_gwas_meta_analysis_3028288_ac_over_20.txt	ENSG00000164048	12	11	1	1.71868	0.0856732	-2.5064	0.0121969	-2.51735	0.011824	0.824746	FALSE	FALSE	TRUE	TRUE	FALSE
ENSG00000291012	FLJ43315	acaf_gwas_meta_analysis_3011948_ac_over_20.txt	ENSG00000291012	76	74	2	-0.17716	0.859383	-2.51508	0.0119006	-2.51722	0.0118285	0.635163	FALSE	FALSE	TRUE	TRUE	FALSE
ENSG00000117602	RCAN3	acaf_gwas_meta_analysis_RE_474_ac_over_20.txt	ENSG00000117602	23	20	3	0.0440674	0.964851	2.51742	0.0118218	2.51711	0.0118324	0.729757	FALSE	FALSE	TRUE	TRUE	FALSE
ENSG00000165630	PRPF18	acaf_gwas_meta_analysis_3004327_ac_over_20.txt	ENSG00000165630	12	9	3	-0.473288	0.636008	2.54458	0.0109409	2.51706	0.0118339	0.741271	FALSE	FALSE	TRUE	TRUE	FALSE
ENSG00000305431	ENSG00000305431	acaf_gwas_meta_analysis_RE_475_ac_over_20.txt	ENSG00000305431	11	10	1	-1.59292	0.111178	2.51727	0.0118269	2.51695	0.0118374	0.757713	FALSE	FALSE	TRUE	TRUE	FALSE
ENSG00000105443	CYTH2	acaf_gwas_meta_analysis_EM_202.1_ac_over_20.txt	ENSG00000105443	7	6	1	-1.58957	0.111932	-2.50005	0.0124176	-2.5169	0.0118391	0.881292	FALSE	FALSE	TRUE	TRUE	FALSE
ENSG00000101191	DIDO1	acaf_gwas_meta_analysis_3019897_ac_over_20.txt	ENSG00000101191	25	24	1	0.343935	0.730895	2.53945	0.0111028	2.5169	0.0118393	0.663142	FALSE	FALSE	TRUE	TRUE	FALSE
ENSG00000295628	ENSG00000295628	acaf_gwas_meta_analysis_3023314_ac_over_20.txt	ENSG00000295628	7	6	1	-1.59387	0.110965	-2.53976	0.011093	-2.51675	0.0118444	0.858038	FALSE	FALSE	TRUE	TRUE	FALSE
ENSG00000288694	ENSG00000288694	acaf_gwas_meta_analysis_3011948_ac_over_20.txt	ENSG00000288694	78	76	2	-0.253212	0.800104	-2.51508	0.0119006	-2.51674	0.0118447	0.635163	FALSE	FALSE	TRUE	TRUE	FALSE
ENSG00000162733	DDR2	acaf_gwas_meta_analysis_3004410_ac_over_20.txt	ENSG00000162733	23	21	2	-1.29203	0.196346	2.5212	0.0116956	2.51661	0.0118488	0.832712	FALSE	FALSE	TRUE	TRUE	FALSE
ENSG00000258524	NT5CP1	acaf_gwas_meta_analysis_3011948_ac_over_20.txt	ENSG00000258524	35	34	1	-2.10332	0.035438	1.84114	0.0656011	2.51661	0.0118491	0.635163	FALSE	TRUE	FALSE	TRUE	FALSE
ENSG00000144848	ATG3	acaf_gwas_meta_analysis_3013650_ac_over_20.txt	ENSG00000144848	94	86	8	-0.658425	0.510265	2.53406	0.0112749	2.51659	0.0118495	0.831466	FALSE	FALSE	TRUE	TRUE	FALSE
ENSG00000230615	ENSG00000230615	acaf_gwas_meta_analysis_3012030_ac_over_20.txt	ENSG00000230615	8	7	1	-0.939684	0.34738	1.7742	0.07603	2.51653	0.0118516	0.61499	FALSE	FALSE	FALSE	TRUE	FALSE
ENSG00000136213	CHST12	acaf_gwas_meta_analysis_3008342_ac_over_20.txt	ENSG00000136213	15	14	1	3.351	0.000805209	2.47644	0.01327	2.51651	0.0118523	0.650123	FALSE	TRUE	TRUE	TRUE	FALSE
ENSG00000188186	LAMTOR4	acaf_gwas_meta_analysis_height_ac_over_20.txt	ENSG00000188186	35	23	12	-2.28344	0.0224042	2.4385	0.0147482	2.5164	0.011856	0.478787	FALSE	TRUE	TRUE	TRUE	FALSE
ENSG00000299456	ENSG00000299456	acaf_gwas_meta_analysis_3009744_ac_over_20.txt	ENSG00000299456	96	93	3	-3.51434	0.000440848	-2.7815	0.00541091	-2.516	0.0118696	0.721999	FALSE	TRUE	TRUE	TRUE	FALSE
ENSG00000100129	EIF3L	acaf_gwas_meta_analysis_3037511_ac_over_20.txt	ENSG00000100129	12	9	3	-0.170396	0.864698	2.51656	0.0118507	2.51596	0.0118708	0.723422	FALSE	FALSE	TRUE	TRUE	FALSE
ENSG00000171490	RSL1D1	acaf_gwas_meta_analysis_3037511_ac_over_20.txt	ENSG00000171490	17	16	1	-0.758424	0.448197	2.51796	0.0118037	2.51584	0.0118748	0.723422	FALSE	FALSE	TRUE	TRUE	FALSE
ENSG00000129993	CBFA2T3	acaf_gwas_meta_analysis_3011948_ac_over_20.txt	ENSG00000129993	17	16	1	1.54717	0.121823	2.47384	0.013367	2.51576	0.0118775	0.635163	FALSE	FALSE	TRUE	TRUE	FALSE
ENSG00000230487	PSMG3-AS1	acaf_gwas_meta_analysis_3004327_ac_over_20.txt	ENSG00000230487	14	11	3	0.233853	0.815099	-2.51569	0.0118799	-2.51576	0.0118776	0.741271	FALSE	FALSE	TRUE	TRUE	FALSE
ENSG00000161904	LEMD2	acaf_gwas_meta_analysis_CV_404_ac_over_20.txt	ENSG00000161904	28	18	10	-1.81078	0.0701749	2.50016	0.0124139	2.51569	0.01188	0.832808	FALSE	FALSE	TRUE	TRUE	FALSE
ENSG00000285486	ENSG00000285486	acaf_gwas_meta_analysis_3028288_ac_over_20.txt	ENSG00000285486	9	7	2	-0.271982	0.785636	2.51906	0.0117668	2.51548	0.0118869	0.824746	FALSE	FALSE	TRUE	TRUE	FALSE
ENSG00000164611	PTTG1	acaf_gwas_meta_analysis_EM_202.2_ac_over_20.txt	ENSG00000164611	15	11	4	-1.07073	0.284291	2.41026	0.0159412	2.51546	0.0118878	0.748589	FALSE	FALSE	TRUE	TRUE	FALSE
ENSG00000186231	KLHL32	acaf_gwas_meta_analysis_3012030_ac_over_20.txt	ENSG00000186231	66	62	4	-0.214459	0.830189	2.50993	0.0120754	2.51528	0.0118938	0.61499	FALSE	FALSE	TRUE	TRUE	FALSE
ENSG00000122543	OCM	acaf_gwas_meta_analysis_3009744_ac_over_20.txt	ENSG00000122543	38	29	9	0.636442	0.524489	-2.48185	0.0130701	-2.51522	0.0118958	0.721999	FALSE	FALSE	TRUE	TRUE	FALSE
ENSG00000164296	TIGD6	acaf_gwas_meta_analysis_3004327_ac_over_20.txt	ENSG00000164296	35	33	2	0.639357	0.522591	2.50229	0.0123391	2.51518	0.0118971	0.741271	FALSE	FALSE	TRUE	TRUE	FALSE
ENSG00000287625	ENSG00000287625	acaf_gwas_meta_analysis_CV_401_ac_over_20.txt	ENSG00000287625	39	38	1	0.72059	0.471162	-2.5124	0.0119914	-2.51509	0.0119001	0.736063	FALSE	FALSE	TRUE	TRUE	FALSE
ENSG00000100288	CHKB	acaf_gwas_meta_analysis_3012030_ac_over_20.txt	ENSG00000100288	17	16	1	2.19415	0.0282248	2.44001	0.014687	2.51495	0.0119048	0.61499	FALSE	TRUE	TRUE	TRUE	FALSE
ENSG00000140553	UNC45A	acaf_gwas_meta_analysis_3009744_ac_over_20.txt	ENSG00000140553	7	6	1	-2.23263	0.0255737	-2.53785	0.0111535	-2.51492	0.011906	0.721999	FALSE	TRUE	TRUE	TRUE	FALSE
ENSG00000080007	DDX43	acaf_gwas_meta_analysis_RE_475_ac_over_20.txt	ENSG00000080007	40	39	1	0.197708	0.843274	2.51527	0.0118941	2.51468	0.0119141	0.757713	FALSE	FALSE	TRUE	TRUE	FALSE
ENSG00000251637	LINC02754	acaf_gwas_meta_analysis_3024929_ac_over_20.txt	ENSG00000251637	37	36	1	-1.38981	0.164588	2.53307	0.0113067	2.5146	0.0119167	0.605807	FALSE	FALSE	TRUE	TRUE	FALSE
ENSG00000247950	SEC24B-AS1	acaf_gwas_meta_analysis_3013650_ac_over_20.txt	ENSG00000247950	75	47	28	0.136439	0.891474	2.38188	0.0172245	2.5146	0.0119169	0.831466	FALSE	FALSE	TRUE	TRUE	FALSE
ENSG00000183735	TBK1	acaf_gwas_meta_analysis_3013650_ac_over_20.txt	ENSG00000183735	36	34	2	-0.469015	0.639059	2.5178	0.0118092	2.5145	0.01192	0.831466	FALSE	FALSE	TRUE	TRUE	FALSE
ENSG00000286525	ENSG00000286525	acaf_gwas_meta_analysis_BMI_ac_over_20.txt	ENSG00000286525	14	7	7	0.984821	0.324712	2.49693	0.0125274	2.51445	0.0119219	0.714312	FALSE	FALSE	TRUE	TRUE	FALSE
ENSG00000131149	GSE1	acaf_gwas_meta_analysis_3012030_ac_over_20.txt	ENSG00000131149	7	5	2	1.03815	0.299199	2.50166	0.0123614	2.51415	0.0119319	0.61499	FALSE	FALSE	TRUE	TRUE	FALSE
ENSG00000261140	ENSG00000261140	acaf_gwas_meta_analysis_3037511_ac_over_20.txt	ENSG00000261140	6	4	2	-2.49117	0.0127324	-2.47095	0.0134754	-2.51411	0.0119335	0.723422	FALSE	TRUE	TRUE	TRUE	FALSE
ENSG00000218891	ZNF579	acaf_gwas_meta_analysis_3004410_ac_over_20.txt	ENSG00000218891	10	9	1	0.191589	0.848064	2.50746	0.0121601	2.51402	0.0119364	0.832712	FALSE	FALSE	TRUE	TRUE	FALSE
ENSG00000188603	CLN3	acaf_gwas_meta_analysis_3028288_ac_over_20.txt	ENSG00000188603	6	5	1	0.805956	0.420268	-2.50819	0.0121352	-2.51396	0.0119383	0.824746	FALSE	FALSE	TRUE	TRUE	FALSE
ENSG00000233952	FTLP15	acaf_gwas_meta_analysis_3028288_ac_over_20.txt	ENSG00000233952	50	42	8	1.25883	0.208092	-2.48459	0.0129702	-2.51389	0.0119408	0.824746	FALSE	FALSE	TRUE	TRUE	FALSE
ENSG00000115233	PSMD14	acaf_gwas_meta_analysis_3008342_ac_over_20.txt	ENSG00000115233	9	6	3	1.21514	0.224313	2.46171	0.0138278	2.51387	0.0119414	0.650123	FALSE	FALSE	TRUE	TRUE	FALSE
ENSG00000204520	MICA	acaf_gwas_meta_analysis_3033575_ac_over_20.txt	ENSG00000204520	16	14	2	-1.05239	0.292621	2.42936	0.0151257	2.51383	0.0119427	0.647201	FALSE	FALSE	TRUE	TRUE	FALSE
ENSG00000265531	FCGR1CP	acaf_gwas_meta_analysis_BMI_ac_over_20.txt	ENSG00000265531	8	3	5	0.969066	0.332512	-2.50774	0.0121507	-2.51383	0.011943	0.714312	FALSE	FALSE	TRUE	TRUE	FALSE
ENSG00000156738	MS4A1	acaf_gwas_meta_analysis_3037511_ac_over_20.txt	ENSG00000156738	54	45	9	0.454686	0.649335	2.50258	0.0123292	2.51367	0.0119482	0.723422	FALSE	FALSE	TRUE	TRUE	FALSE
ENSG00000163815	CLEC3B	acaf_gwas_meta_analysis_RE_475_ac_over_20.txt	ENSG00000163815	15	12	3	-1.02051	0.307486	-2.50148	0.0123675	-2.51366	0.0119486	0.757713	FALSE	FALSE	TRUE	TRUE	FALSE
ENSG00000226479	TMEM185B	acaf_gwas_meta_analysis_3023314_ac_over_20.txt	ENSG00000226479	84	80	4	-2.04883	0.040479	-2.53305	0.0113073	-2.51348	0.0119547	0.858038	FALSE	TRUE	TRUE	TRUE	FALSE
ENSG00000174600	CMKLR1	acaf_gwas_meta_analysis_RE_474_ac_over_20.txt	ENSG00000174600	21	9	12	2.18367	0.0289868	-2.49045	0.012758	-2.51333	0.0119596	0.729757	FALSE	TRUE	TRUE	TRUE	FALSE
ENSG00000246430	LINC00968	acaf_gwas_meta_analysis_3009744_ac_over_20.txt	ENSG00000246430	33	29	4	0.719583	0.471782	2.53761	0.0111611	2.51325	0.0119624	0.721999	FALSE	FALSE	TRUE	TRUE	FALSE
ENSG00000079263	SP140	acaf_gwas_meta_analysis_3012030_ac_over_20.txt	ENSG00000079263	60	58	2	0.864412	0.387361	2.50511	0.0122412	2.51319	0.0119645	0.61499	FALSE	FALSE	TRUE	TRUE	FALSE
ENSG00000145740	SLC30A5	acaf_gwas_meta_analysis_BMI_ac_over_20.txt	ENSG00000145740	11	5	6	0.43716	0.661995	2.52086	0.0117067	2.51306	0.0119687	0.714312	FALSE	FALSE	TRUE	TRUE	FALSE
ENSG00000298784	ENSG00000298784	acaf_gwas_meta_analysis_height_ac_over_20.txt	ENSG00000298784	33	32	1	1.36516	0.172204	0.24166	0.809044	-2.513	0.0119709	0.481354	FALSE	FALSE	FALSE	TRUE	FALSE
ENSG00000101752	MIB1	acaf_gwas_meta_analysis_RE_474_ac_over_20.txt	ENSG00000101752	46	45	1	-0.529499	0.59646	2.52338	0.0116233	2.51293	0.0119732	0.729757	FALSE	FALSE	TRUE	TRUE	FALSE
ENSG00000250189	ENSG00000250189	acaf_gwas_meta_analysis_RE_475_ac_over_20.txt	ENSG00000250189	44	38	6	0.0447824	0.964281	2.51317	0.0119652	2.51286	0.0119758	0.757713	FALSE	FALSE	TRUE	TRUE	FALSE
ENSG00000172215	CXCR6	acaf_gwas_meta_analysis_3028288_ac_over_20.txt	ENSG00000172215	74	71	3	0.697512	0.485483	-1.07856	0.280785	-2.51277	0.0119788	0.824746	FALSE	FALSE	FALSE	TRUE	FALSE
ENSG00000057593	F7	acaf_gwas_meta_analysis_EM_202.2_ac_over_20.txt	ENSG00000057593	51	49	2	0.756613	0.449282	2.50468	0.0122561	2.5127	0.011981	0.748589	FALSE	FALSE	TRUE	TRUE	FALSE
ENSG00000182224	CYB5D1	acaf_gwas_meta_analysis_3019897_ac_over_20.txt	ENSG00000182224	9	8	1	0.00486751	0.996116	-2.51242	0.0119906	-2.51249	0.0119883	0.664524	FALSE	FALSE	TRUE	TRUE	FALSE
ENSG00000248476	BACH1-IT1	acaf_gwas_meta_analysis_3009744_ac_over_20.txt	ENSG00000248476	31	29	2	1.68798	0.0914158	-0.55092	0.581688	-2.51243	0.0119904	0.721999	FALSE	FALSE	FALSE	TRUE	FALSE
ENSG00000112299	VNN1	acaf_gwas_meta_analysis_3011948_ac_over_20.txt	ENSG00000112299	14	12	2	-0.979196	0.327483	2.54094	0.0110554	2.51189	0.0120086	0.635163	FALSE	FALSE	TRUE	TRUE	FALSE
ENSG00000108798	ABI3	acaf_gwas_meta_analysis_CV_404_ac_over_20.txt	ENSG00000108798	11	10	1	-0.542017	0.587806	2.50658	0.0121907	2.51172	0.0120144	0.832808	FALSE	FALSE	TRUE	TRUE	FALSE
ENSG00000300050	ENSG00000300050	acaf_gwas_meta_analysis_3011948_ac_over_20.txt	ENSG00000300050	22	19	3	0.610789	0.54134	2.53532	0.0112346	2.51167	0.0120163	0.635163	FALSE	FALSE	TRUE	TRUE	FALSE
ENSG00000008256	CYTH3	acaf_gwas_meta_analysis_EM_202.1_ac_over_20.txt	ENSG00000008256	22	19	3	-1.06575	0.286535	-2.32155	0.0202571	-2.51154	0.0120207	0.887473	FALSE	FALSE	TRUE	TRUE	FALSE
ENSG00000143942	CHAC2	acaf_gwas_meta_analysis_3033575_ac_over_20.txt	ENSG00000143942	25	24	1	0.605505	0.544843	2.50994	0.0120752	2.51141	0.0120249	0.647201	TRUE	FALSE	TRUE	TRUE	FALSE
ENSG00000273327	OR6L2P	acaf_gwas_meta_analysis_RE_474_ac_over_20.txt	ENSG00000273327	14	13	1	1.48364	0.137906	2.53974	0.0110934	2.51125	0.0120306	0.729757	FALSE	FALSE	TRUE	TRUE	FALSE
ENSG00000184508	HDDC3	acaf_gwas_meta_analysis_CV_401_ac_over_20.txt	ENSG00000184508	3	1	2	1.12754	0.259515	2.51785	0.0118073	2.51124	0.0120308	0.736063	FALSE	FALSE	TRUE	TRUE	FALSE
ENSG00000163689	CFAP20DC	acaf_gwas_meta_analysis_3024929_ac_over_20.txt	ENSG00000163689	6	5	1	0.48298	0.62911	-2.46299	0.0137784	-2.51116	0.0120335	0.60634	FALSE	FALSE	TRUE	TRUE	FALSE
ENSG00000260075	NSFP1	acaf_gwas_meta_analysis_EM_202.2_ac_over_20.txt	ENSG00000260075	10	8	2	0.655785	0.511962	2.4057	0.0161413	2.51093	0.0120413	0.748589	FALSE	FALSE	TRUE	TRUE	FALSE
ENSG00000062725	APPBP2	acaf_gwas_meta_analysis_RE_474_ac_over_20.txt	ENSG00000062725	7	1	6	0.930557	0.352083	-2.33653	0.0194637	-2.51092	0.0120417	0.729757	FALSE	FALSE	TRUE	TRUE	FALSE
ENSG00000300273	ENSG00000300273	acaf_gwas_meta_analysis_3009744_ac_over_20.txt	ENSG00000300273	35	34	1	1.71722	0.0859385	2.50029	0.0124092	2.51088	0.0120432	0.721999	FALSE	FALSE	TRUE	TRUE	FALSE
ENSG00000247081	BAALC-AS1	acaf_gwas_meta_analysis_3008342_ac_over_20.txt	ENSG00000247081	79	76	3	0.41723	0.67651	-2.50735	0.012164	-2.51086	0.0120438	0.650123	FALSE	FALSE	TRUE	TRUE	FALSE
ENSG00000106554	CHCHD3	acaf_gwas_meta_analysis_3019897_ac_over_20.txt	ENSG00000106554	14	8	6	-0.204016	0.838341	2.51874	0.0117777	2.51084	0.0120445	0.664524	FALSE	FALSE	TRUE	TRUE	FALSE
ENSG00000146757	ZNF92	acaf_gwas_meta_analysis_3033575_ac_over_20.txt	ENSG00000146757	54	50	4	-0.31099	0.755808	-2.52095	0.0117037	-2.51058	0.0120532	0.647201	FALSE	FALSE	TRUE	TRUE	FALSE
ENSG00000289053	ENSG00000289053	acaf_gwas_meta_analysis_3037511_ac_over_20.txt	ENSG00000289053	13	11	2	-0.138853	0.889566	2.51105	0.0120372	2.5105	0.0120559	0.723422	FALSE	FALSE	TRUE	TRUE	FALSE
ENSG00000287979	ENSG00000287979	acaf_gwas_meta_analysis_3024929_ac_over_20.txt	ENSG00000287979	12	9	3	0.369772	0.711552	2.50308	0.0123116	2.51048	0.0120568	0.60634	FALSE	FALSE	TRUE	TRUE	FALSE
ENSG00000189253	TRIM64B	acaf_gwas_meta_analysis_BMI_ac_over_20.txt	ENSG00000189253	22	18	4	0.474136	0.635403	-2.50436	0.0122674	-2.51047	0.0120569	0.715022	FALSE	FALSE	TRUE	TRUE	FALSE
ENSG00000177383	MAGEF1	acaf_gwas_meta_analysis_3012030_ac_over_20.txt	ENSG00000177383	15	12	3	0.673881	0.500387	2.50171	0.0123595	2.51027	0.0120639	0.616672	FALSE	FALSE	TRUE	TRUE	FALSE
ENSG00000289729	ENSG00000289729	acaf_gwas_meta_analysis_3011948_ac_over_20.txt	ENSG00000289729	19	14	5	-2.44118	0.0146395	-0.897407	0.369502	-2.51013	0.0120687	0.635163	FALSE	TRUE	FALSE	TRUE	FALSE
ENSG00000303824	ENSG00000303824	acaf_gwas_meta_analysis_CV_401_ac_over_20.txt	ENSG00000303824	18	15	3	1.22226	0.221608	-2.48303	0.0130272	-2.50999	0.0120735	0.736063	FALSE	FALSE	TRUE	TRUE	FALSE
ENSG00000117594	HSD11B1	acaf_gwas_meta_analysis_3023314_ac_over_20.txt	ENSG00000117594	10	4	6	0.435673	0.663074	2.46124	0.0138456	2.50998	0.0120737	0.858038	FALSE	FALSE	TRUE	TRUE	FALSE
ENSG00000252481	SCARNA13	acaf_gwas_meta_analysis_3004410_ac_over_20.txt	ENSG00000252481	7	6	1	-0.350327	0.726093	2.51076	0.0120472	2.50992	0.0120758	0.832712	FALSE	FALSE	TRUE	TRUE	FALSE
ENSG00000300410	ENSG00000300410	acaf_gwas_meta_analysis_3019897_ac_over_20.txt	ENSG00000300410	8	7	1	-0.688567	0.491096	-2.49183	0.0127087	-2.50988	0.0120771	0.664524	FALSE	FALSE	TRUE	TRUE	FALSE
ENSG00000089159	PXN	acaf_gwas_meta_analysis_height_ac_over_20.txt	ENSG00000089159	27	26	1	0.899773	0.368241	-2.43841	0.0147519	-2.50978	0.0120807	0.482329	FALSE	FALSE	TRUE	TRUE	FALSE
ENSG00000274029	ENSG00000274029	acaf_gwas_meta_analysis_3011948_ac_over_20.txt	ENSG00000274029	22	21	1	1.68794	0.0914225	2.42147	0.015458	2.50952	0.0120894	0.635163	FALSE	FALSE	TRUE	TRUE	FALSE
ENSG00000204622	HLA-J	acaf_gwas_meta_analysis_3013650_ac_over_20.txt	ENSG00000204622	59	58	1	2.54183	0.0110275	2.42653	0.0152439	2.50928	0.0120977	0.837612	FALSE	TRUE	TRUE	TRUE	FALSE
ENSG00000172932	ANKRD13D	acaf_gwas_meta_analysis_height_ac_over_20.txt	ENSG00000172932	46	35	11	0.0490572	0.960874	-2.50941	0.0120935	-2.50927	0.0120981	0.482329	FALSE	FALSE	TRUE	TRUE	FALSE
ENSG00000156931	VPS8	acaf_gwas_meta_analysis_CV_401_ac_over_20.txt	ENSG00000156931	81	74	7	0.102197	0.9186	2.50358	0.0122943	2.50921	0.0121002	0.736063	FALSE	FALSE	TRUE	TRUE	FALSE
ENSG00000166825	ANPEP	acaf_gwas_meta_analysis_3028288_ac_over_20.txt	ENSG00000166825	33	31	2	0.321704	0.747677	-2.49591	0.0125635	-2.50915	0.0121023	0.824746	FALSE	FALSE	TRUE	TRUE	FALSE
ENSG00000044090	CUL7	acaf_gwas_meta_analysis_3028615_ac_over_20.txt	ENSG00000044090	24	22	2	0.414895	0.678219	-2.51393	0.0119395	-2.50915	0.0121023	0.812778	FALSE	FALSE	TRUE	TRUE	FALSE
ENSG00000109685	NSD2	acaf_gwas_meta_analysis_3023314_ac_over_20.txt	ENSG00000109685	28	27	1	-1.63546	0.101953	1.56998	0.11642	2.50867	0.0121186	0.858038	FALSE	FALSE	FALSE	TRUE	FALSE
ENSG00000120733	KDM3B	acaf_gwas_meta_analysis_EM_202.2_ac_over_20.txt	ENSG00000120733	40	37	3	-0.925268	0.354826	2.52104	0.0117008	2.50855	0.0121227	0.748589	FALSE	FALSE	TRUE	TRUE	FALSE
ENSG00000172939	OXSR1	acaf_gwas_meta_analysis_3023314_ac_over_20.txt	ENSG00000172939	103	100	3	-0.472509	0.636563	-2.53377	0.0112841	-2.5083	0.0121314	0.858038	FALSE	FALSE	TRUE	TRUE	FALSE
ENSG00000287920	ENSG00000287920	acaf_gwas_meta_analysis_3037511_ac_over_20.txt	ENSG00000287920	20	13	7	-1.15294	0.248936	2.51758	0.0118166	2.50829	0.0121318	0.723422	FALSE	FALSE	TRUE	TRUE	FALSE
ENSG00000309618	ENSG00000309618	acaf_gwas_meta_analysis_3024929_ac_over_20.txt	ENSG00000309618	29	23	6	1.871	0.0613445	-2.31333	0.0207043	-2.5079	0.0121452	0.607097	FALSE	FALSE	TRUE	TRUE	FALSE
ENSG00000186704	DTX2P1	acaf_gwas_meta_analysis_CV_401_ac_over_20.txt	ENSG00000186704	13	9	4	1.59517	0.110675	-2.39104	0.0168007	-2.50771	0.0121517	0.736063	FALSE	FALSE	TRUE	TRUE	FALSE
ENSG00000226904	ENSG00000226904	acaf_gwas_meta_analysis_3008342_ac_over_20.txt	ENSG00000226904	9	5	4	0.0680575	0.94574	2.50279	0.0123217	2.50761	0.0121551	0.650123	FALSE	FALSE	TRUE	TRUE	FALSE
ENSG00000258824	ENSG00000258824	acaf_gwas_meta_analysis_EM_202.2_ac_over_20.txt	ENSG00000258824	20	19	1	0.4219	0.673098	-2.51471	0.0119131	-2.50756	0.0121568	0.748589	FALSE	FALSE	TRUE	TRUE	FALSE
ENSG00000224177	LINC00570	acaf_gwas_meta_analysis_3012030_ac_over_20.txt	ENSG00000224177	16	15	1	-3.06727	0.00216024	-2.47272	0.013409	-2.50736	0.0121637	0.616672	FALSE	TRUE	TRUE	TRUE	FALSE
ENSG00000173846	PLK3	acaf_gwas_meta_analysis_CV_404_ac_over_20.txt	ENSG00000173846	58	42	16	0.0745844	0.940545	-2.50839	0.0121281	-2.50732	0.012165	0.832808	FALSE	FALSE	TRUE	TRUE	FALSE
ENSG00000189269	DRICH1	acaf_gwas_meta_analysis_3033575_ac_over_20.txt	ENSG00000189269	18	15	3	0.374276	0.708199	-2.50759	0.0121559	-2.50723	0.0121681	0.64964	FALSE	FALSE	TRUE	TRUE	FALSE
ENSG00000269970	ENSG00000269970	acaf_gwas_meta_analysis_BMI_ac_over_20.txt	ENSG00000269970	10	9	1	-0.8783	0.379781	2.45463	0.0141028	2.50716	0.0121706	0.717222	FALSE	FALSE	TRUE	TRUE	FALSE
ENSG00000182586	LINC00334	acaf_gwas_meta_analysis_3010457_ac_over_20.txt	ENSG00000182586	14	9	5	1.50114	0.13332	2.62584	0.00864355	2.507	0.0121762	0.737989	FALSE	FALSE	TRUE	TRUE	FALSE
ENSG00000023892	DEF6	acaf_gwas_meta_analysis_3004410_ac_over_20.txt	ENSG00000023892	42	10	32	0.257479	0.796809	2.5084	0.012128	2.50689	0.0121799	0.832712	FALSE	FALSE	TRUE	TRUE	FALSE
ENSG00000186409	CCDC30	acaf_gwas_meta_analysis_3028615_ac_over_20.txt	ENSG00000186409	141	140	1	0.480881	0.630601	-2.5109	0.0120425	-2.50669	0.0121866	0.812778	FALSE	FALSE	TRUE	TRUE	FALSE
ENSG00000291185	ENSG00000291185	acaf_gwas_meta_analysis_3028288_ac_over_20.txt	ENSG00000291185	48	47	1	-2.24484	0.0247786	2.50153	0.0123657	2.50669	0.0121869	0.824746	FALSE	TRUE	TRUE	TRUE	FALSE
ENSG00000253305	PCDHGB6	acaf_gwas_meta_analysis_3012030_ac_over_20.txt	ENSG00000253305	30	29	1	-1.8729	0.0610825	2.49557	0.0125755	2.50638	0.0121974	0.616672	FALSE	FALSE	TRUE	TRUE	FALSE
ENSG00000204392	LSM2	acaf_gwas_meta_analysis_CV_404_ac_over_20.txt	ENSG00000204392	6	3	3	-1.17667	0.239327	-2.51076	0.0120471	-2.50636	0.0121983	0.832808	FALSE	FALSE	TRUE	TRUE	FALSE
ENSG00000211698	TRGV4	acaf_gwas_meta_analysis_3024929_ac_over_20.txt	ENSG00000211698	20	17	3	0.846873	0.397066	-2.20725	0.0272964	-2.50626	0.0122016	0.607097	FALSE	FALSE	TRUE	TRUE	FALSE
ENSG00000197927	NBEAP2	acaf_gwas_meta_analysis_RE_474_ac_over_20.txt	ENSG00000197927	36	33	3	0.0585289	0.953327	2.50166	0.0123612	2.50625	0.0122018	0.734599	FALSE	FALSE	TRUE	TRUE	FALSE
ENSG00000010704	HFE	acaf_gwas_meta_analysis_3010457_ac_over_20.txt	ENSG00000010704	27	26	1	1.39032	0.164431	2.51628	0.0118602	2.50623	0.0122027	0.737989	FALSE	FALSE	TRUE	TRUE	FALSE
ENSG00000068784	SRBD1	acaf_gwas_meta_analysis_EM_202.2_ac_over_20.txt	ENSG00000068784	20	12	8	-0.171239	0.864036	2.5093	0.0120972	2.50622	0.0122031	0.748589	FALSE	FALSE	TRUE	TRUE	FALSE
ENSG00000073711	PPP2R3A	acaf_gwas_meta_analysis_3009744_ac_over_20.txt	ENSG00000073711	81	77	4	0.258676	0.795885	2.51586	0.0118742	2.50594	0.0122127	0.721999	FALSE	FALSE	TRUE	TRUE	FALSE
ENSG00000214719	ENSG00000214719	acaf_gwas_meta_analysis_3009744_ac_over_20.txt	ENSG00000214719	48	47	1	2.09297	0.036352	2.50029	0.0124092	2.50586	0.0122153	0.721999	FALSE	TRUE	TRUE	TRUE	FALSE
ENSG00000300169	ENSG00000300169	acaf_gwas_meta_analysis_EM_202.1_ac_over_20.txt	ENSG00000300169	5	4	1	-0.0995849	0.920674	2.50753	0.0121578	2.50578	0.0122183	0.887473	FALSE	FALSE	TRUE	TRUE	FALSE
ENSG00000185728	YTHDF3	acaf_gwas_meta_analysis_RE_475_ac_over_20.txt	ENSG00000185728	69	67	2	-0.164635	0.869231	-2.5098	0.0120798	-2.50559	0.0122249	0.76828	FALSE	FALSE	TRUE	TRUE	FALSE
ENSG00000231889	TRAF3IP2-AS1	acaf_gwas_meta_analysis_3008342_ac_over_20.txt	ENSG00000231889	112	93	19	-0.666003	0.505409	-2.52653	0.0115195	-2.50551	0.0122274	0.650123	FALSE	FALSE	TRUE	TRUE	FALSE
ENSG00000169246	NPIPB3	acaf_gwas_meta_analysis_EM_202.1_ac_over_20.txt	ENSG00000169246	16	15	1	-1.19811	0.230875	2.25369	0.0242159	2.50543	0.0122303	0.887473	FALSE	FALSE	TRUE	TRUE	FALSE
ENSG00000131873	CHSY1	acaf_gwas_meta_analysis_3010457_ac_over_20.txt	ENSG00000131873	20	11	9	0.984065	0.325084	-2.31496	0.0206152	-2.50532	0.012234	0.737989	FALSE	FALSE	TRUE	TRUE	FALSE
ENSG00000303847	ENSG00000303847	acaf_gwas_meta_analysis_CV_401_ac_over_20.txt	ENSG00000303847	9	8	1	0.435474	0.663219	-2.50762	0.0121547	-2.50532	0.0122341	0.736063	FALSE	FALSE	TRUE	TRUE	FALSE
ENSG00000247708	STX18-AS1	acaf_gwas_meta_analysis_EM_202.2_ac_over_20.txt	ENSG00000247708	28	25	3	-1.94443	0.0518431	-2.49929	0.0124443	-2.50519	0.0122385	0.748589	FALSE	FALSE	TRUE	TRUE	FALSE
ENSG00000267308	UCA1-AS1	acaf_gwas_meta_analysis_EM_202.2_ac_over_20.txt	ENSG00000267308	33	32	1	-0.762924	0.445509	2.51555	0.0118848	2.505	0.0122453	0.748589	FALSE	FALSE	TRUE	TRUE	FALSE
ENSG00000087995	METTL2A	acaf_gwas_meta_analysis_3013650_ac_over_20.txt	ENSG00000087995	3	2	1	-1.97573	0.0481859	2.54651	0.0108806	2.50499	0.0122453	0.840373	FALSE	TRUE	TRUE	TRUE	FALSE
ENSG00000186715	MST1L	acaf_gwas_meta_analysis_3011948_ac_over_20.txt	ENSG00000186715	12	11	1	0.680828	0.49598	2.51159	0.012019	2.50471	0.0122553	0.635163	FALSE	FALSE	TRUE	TRUE	FALSE
ENSG00000295475	ENSG00000295475	acaf_gwas_meta_analysis_3028615_ac_over_20.txt	ENSG00000295475	160	159	1	3.23519	0.00121561	-2.71324	0.00666287	-2.50462	0.0122582	0.812778	FALSE	TRUE	TRUE	TRUE	FALSE
ENSG00000186204	CYP4F12	acaf_gwas_meta_analysis_3012030_ac_over_20.txt	ENSG00000186204	25	24	1	0.288901	0.772657	2.49118	0.0127318	2.50454	0.0122609	0.616672	FALSE	FALSE	TRUE	TRUE	FALSE
ENSG00000160691	SHC1	acaf_gwas_meta_analysis_3004327_ac_over_20.txt	ENSG00000160691	4	3	1	-2.71113	0.00670537	-2.52322	0.0116284	-2.50443	0.0122649	0.753645	FALSE	TRUE	TRUE	TRUE	FALSE
ENSG00000127948	POR	acaf_gwas_meta_analysis_height_ac_over_20.txt	ENSG00000127948	12	11	1	-1.0368	0.29983	-2.52368	0.0116134	-2.50401	0.0122795	0.482479	FALSE	FALSE	TRUE	TRUE	FALSE
ENSG00000163082	SGPP2	acaf_gwas_meta_analysis_3023314_ac_over_20.txt	ENSG00000163082	25	24	1	-1.08933	0.276009	2.50413	0.0122753	2.504	0.0122799	0.858038	FALSE	FALSE	TRUE	TRUE	FALSE
ENSG00000183691	NOG	acaf_gwas_meta_analysis_3028288_ac_over_20.txt	ENSG00000183691	10	9	1	-0.123254	0.901906	-2.50174	0.0123585	-2.50373	0.012289	0.824746	FALSE	FALSE	TRUE	TRUE	FALSE
ENSG00000146674	IGFBP3	acaf_gwas_meta_analysis_3028288_ac_over_20.txt	ENSG00000146674	38	34	4	-1.32138	0.186374	-2.49392	0.012634	-2.50351	0.0122969	0.824746	FALSE	FALSE	TRUE	TRUE	FALSE
ENSG00000260260	SNHG19	acaf_gwas_meta_analysis_3019897_ac_over_20.txt	ENSG00000260260	4	3	1	0.9171	0.35909	-2.52774	0.0114799	-2.5034	0.0123006	0.672604	FALSE	FALSE	TRUE	TRUE	FALSE
ENSG00000008083	JARID2	acaf_gwas_meta_analysis_3008342_ac_over_20.txt	ENSG00000008083	27	25	2	-0.905952	0.364961	2.50797	0.0121429	2.50319	0.012308	0.650123	FALSE	FALSE	TRUE	TRUE	FALSE
ENSG00000175634	RPS6KB2	acaf_gwas_meta_analysis_3028615_ac_over_20.txt	ENSG00000175634	8	6	2	2.37865	0.0173762	-2.46774	0.0135969	-2.50318	0.0123081	0.812778	FALSE	TRUE	TRUE	TRUE	FALSE
ENSG00000196081	ZNF724	acaf_gwas_meta_analysis_RE_475_ac_over_20.txt	ENSG00000196081	46	9	37	-0.681188	0.495752	-2.51943	0.0117545	-2.50318	0.0123083	0.768364	FALSE	FALSE	TRUE	TRUE	FALSE
ENSG00000263647	BPTFP1	acaf_gwas_meta_analysis_CV_401_ac_over_20.txt	ENSG00000263647	26	23	3	0.443965	0.657068	-2.49664	0.0125376	-2.50318	0.0123083	0.736063	FALSE	FALSE	TRUE	TRUE	FALSE
ENSG00000225864	ENSG00000225864	acaf_gwas_meta_analysis_3037511_ac_over_20.txt	ENSG00000225864	23	17	6	0.21046	0.833309	-2.49392	0.012634	-2.50312	0.0123103	0.723422	FALSE	FALSE	TRUE	TRUE	FALSE
ENSG00000089248	ERP29	acaf_gwas_meta_analysis_3037511_ac_over_20.txt	ENSG00000089248	66	54	12	3.17013	0.0015237	2.4097	0.0159655	2.50303	0.0123135	0.723422	FALSE	TRUE	TRUE	TRUE	FALSE
ENSG00000113716	HMGXB3	acaf_gwas_meta_analysis_3008342_ac_over_20.txt	ENSG00000113716	19	18	1	-1.02474	0.305486	2.47549	0.0133055	2.50295	0.0123164	0.650123	FALSE	FALSE	TRUE	TRUE	FALSE
ENSG00000291003	ENSG00000291003	acaf_gwas_meta_analysis_3013650_ac_over_20.txt	ENSG00000291003	6	5	1	0.855321	0.392374	-2.0153	0.0438729	-2.50292	0.0123174	0.840373	FALSE	FALSE	TRUE	TRUE	FALSE
ENSG00000258944	ENSG00000258944	acaf_gwas_meta_analysis_3028615_ac_over_20.txt	ENSG00000258944	65	62	3	-1.50665	0.131902	2.50362	0.0122932	2.50267	0.0123259	0.812778	FALSE	FALSE	TRUE	TRUE	FALSE
ENSG00000086570	FAT2	acaf_gwas_meta_analysis_height_ac_over_20.txt	ENSG00000086570	8	7	1	0.681739	0.495404	2.52487	0.0115741	2.50236	0.0123367	0.482479	FALSE	FALSE	TRUE	TRUE	FALSE
ENSG00000260565	ERVK13-1	acaf_gwas_meta_analysis_3009744_ac_over_20.txt	ENSG00000260565	16	13	3	2.4471	0.0144013	2.48352	0.0130091	2.50224	0.0123412	0.721999	FALSE	TRUE	TRUE	TRUE	FALSE
ENSG00000233220	PRDM10-DT	acaf_gwas_meta_analysis_3037511_ac_over_20.txt	ENSG00000233220	14	13	1	0.191102	0.848446	2.50829	0.0121318	2.50217	0.0123436	0.723422	FALSE	FALSE	TRUE	TRUE	FALSE
ENSG00000175470	PPP2R2D	acaf_gwas_meta_analysis_height_ac_over_20.txt	ENSG00000175470	22	21	1	-0.924412	0.355272	2.51438	0.0119243	2.5021	0.0123458	0.482479	FALSE	FALSE	TRUE	TRUE	FALSE
ENSG00000213886	UBD	acaf_gwas_meta_analysis_CV_401_ac_over_20.txt	ENSG00000213886	18	15	3	0.274028	0.784063	-2.50218	0.0123432	-2.50208	0.0123466	0.736063	FALSE	FALSE	TRUE	TRUE	FALSE
ENSG00000243701	DUBR	acaf_gwas_meta_analysis_3008342_ac_over_20.txt	ENSG00000243701	22	21	1	-0.558288	0.576648	-2.49927	0.0124448	-2.502	0.0123494	0.650123	FALSE	FALSE	TRUE	TRUE	FALSE
ENSG00000174917	MICOS13	acaf_gwas_meta_analysis_height_ac_over_20.txt	ENSG00000174917	79	78	1	0.241247	0.809364	-1.20819	0.226973	-2.50186	0.0123542	0.482479	FALSE	FALSE	FALSE	TRUE	FALSE
ENSG00000122687	MRM2	acaf_gwas_meta_analysis_CV_401_ac_over_20.txt	ENSG00000122687	25	22	3	0.736488	0.461434	-2.46815	0.0135815	-2.5018	0.0123565	0.736063	FALSE	FALSE	TRUE	TRUE	FALSE
ENSG00000285533	RELA-DT	acaf_gwas_meta_analysis_height_ac_over_20.txt	ENSG00000285533	8	3	5	-0.667689	0.504332	-2.48797	0.0128473	-2.50171	0.0123594	0.482479	FALSE	FALSE	TRUE	TRUE	FALSE
ENSG00000174652	ZNF266	acaf_gwas_meta_analysis_CV_404_ac_over_20.txt	ENSG00000174652	8	7	1	1.57124	0.116128	2.44191	0.01461	2.50169	0.0123602	0.832808	FALSE	FALSE	TRUE	TRUE	FALSE
ENSG00000076555	ACACB	acaf_gwas_meta_analysis_CV_401_ac_over_20.txt	ENSG00000076555	13	12	1	0.346246	0.729158	-2.49317	0.0126608	-2.50166	0.0123613	0.736063	FALSE	FALSE	TRUE	TRUE	FALSE
ENSG00000104408	EIF3E	acaf_gwas_meta_analysis_3033575_ac_over_20.txt	ENSG00000104408	129	126	3	1.01717	0.309073	-2.51663	0.0118483	-2.50162	0.0123627	0.654436	FALSE	FALSE	TRUE	TRUE	FALSE
ENSG00000133561	GIMAP6	acaf_gwas_meta_analysis_3019897_ac_over_20.txt	ENSG00000133561	30	28	2	1.28248	0.199674	-2.53292	0.0113118	-2.50147	0.0123677	0.672604	FALSE	FALSE	TRUE	TRUE	FALSE
ENSG00000172331	BPGM	acaf_gwas_meta_analysis_3004410_ac_over_20.txt	ENSG00000172331	22	19	3	-2.49499	0.012596	-2.55009	0.0107696	-2.50115	0.0123792	0.832712	FALSE	TRUE	TRUE	TRUE	FALSE
ENSG00000138615	CILP	acaf_gwas_meta_analysis_3008342_ac_over_20.txt	ENSG00000138615	25	21	4	0.534975	0.592667	-2.51027	0.012064	-2.50103	0.0123833	0.650123	FALSE	FALSE	TRUE	TRUE	FALSE
ENSG00000072952	IRAG1	acaf_gwas_meta_analysis_EM_202.1_ac_over_20.txt	ENSG00000072952	35	34	1	-0.381888	0.702544	-2.50134	0.0123725	-2.50086	0.0123893	0.887473	FALSE	FALSE	TRUE	TRUE	FALSE
ENSG00000293541	ENSG00000293541	acaf_gwas_meta_analysis_3012030_ac_over_20.txt	ENSG00000293541	73	67	6	4.98409	6.22555e-07	-2.00854	0.044586	-2.50066	0.0123963	0.620145	FALSE	TRUE	TRUE	TRUE	FALSE
ENSG00000169228	RAB24	acaf_gwas_meta_analysis_3033575_ac_over_20.txt	ENSG00000169228	33	32	1	-0.5496	0.582594	2.49755	0.0125056	2.50061	0.0123981	0.654436	FALSE	FALSE	TRUE	TRUE	FALSE
ENSG00000173258	ZNF483	acaf_gwas_meta_analysis_RE_474_ac_over_20.txt	ENSG00000173258	29	28	1	-0.13556	0.892169	2.4941	0.0126277	2.50048	0.0124025	0.741799	FALSE	FALSE	TRUE	TRUE	FALSE
ENSG00000231259	ANAPC1P2	acaf_gwas_meta_analysis_3010457_ac_over_20.txt	ENSG00000231259	13	5	8	1.67721	0.0935019	2.46127	0.0138446	2.5003	0.012409	0.741362	FALSE	FALSE	TRUE	TRUE	FALSE
ENSG00000257815	PRANCR	acaf_gwas_meta_analysis_3028288_ac_over_20.txt	ENSG00000257815	133	88	45	-0.428652	0.668176	-2.50007	0.0124168	-2.50024	0.0124108	0.824746	FALSE	FALSE	TRUE	TRUE	FALSE
ENSG00000179583	CIITA	acaf_gwas_meta_analysis_3004410_ac_over_20.txt	ENSG00000179583	10	9	1	1.57601	0.115024	2.52063	0.0117146	2.50023	0.0124112	0.832712	FALSE	FALSE	TRUE	TRUE	FALSE
ENSG00000280159	ENSG00000280159	acaf_gwas_meta_analysis_EM_202.2_ac_over_20.txt	ENSG00000280159	32	31	1	1.36147	0.173364	2.48591	0.0129222	2.50018	0.0124129	0.748589	FALSE	FALSE	TRUE	TRUE	FALSE
ENSG00000124224	PPP4R1L	acaf_gwas_meta_analysis_3011948_ac_over_20.txt	ENSG00000124224	14	13	1	-1.37366	0.169547	2.48624	0.0129102	2.50005	0.0124174	0.635163	FALSE	FALSE	TRUE	TRUE	FALSE
ENSG00000280153	ENSG00000280153	acaf_gwas_meta_analysis_3004410_ac_over_20.txt	ENSG00000280153	14	13	1	1.74354	0.0812399	2.52063	0.0117146	2.50001	0.0124189	0.832712	FALSE	FALSE	TRUE	TRUE	FALSE
ENSG00000162836	ACP6	acaf_gwas_meta_analysis_height_ac_over_20.txt	ENSG00000162836	36	35	1	3.1561	0.00159895	2.46477	0.0137101	2.49983	0.0124253	0.48304	FALSE	TRUE	TRUE	TRUE	FALSE
ENSG00000127481	UBR4	acaf_gwas_meta_analysis_3004410_ac_over_20.txt	ENSG00000127481	15	13	2	0.956952	0.338591	2.54283	0.0109959	2.49981	0.012426	0.832712	FALSE	FALSE	TRUE	TRUE	FALSE
ENSG00000142798	HSPG2	acaf_gwas_meta_analysis_3037511_ac_over_20.txt	ENSG00000142798	17	16	1	0.475076	0.634733	-2.50569	0.0122213	-2.49955	0.0124353	0.723422	FALSE	FALSE	TRUE	TRUE	FALSE
ENSG00000262136	NQO1-DT	acaf_gwas_meta_analysis_EM_202.2_ac_over_20.txt	ENSG00000262136	56	53	3	1.18793	0.234863	2.49588	0.0125644	2.49954	0.0124353	0.748589	FALSE	FALSE	TRUE	TRUE	FALSE
ENSG00000270689	BUD13P1	acaf_gwas_meta_analysis_3028615_ac_over_20.txt	ENSG00000270689	12	10	2	1.24302	0.213862	2.54965	0.010783	2.49933	0.0124427	0.812778	FALSE	FALSE	TRUE	TRUE	FALSE
ENSG00000168813	ZNF507	acaf_gwas_meta_analysis_3037511_ac_over_20.txt	ENSG00000168813	13	12	1	0.32304	0.746665	2.50032	0.0124081	2.49928	0.0124445	0.723422	FALSE	FALSE	TRUE	TRUE	FALSE
ENSG00000175274	TP53I11	acaf_gwas_meta_analysis_3010457_ac_over_20.txt	ENSG00000175274	20	18	2	0.389465	0.696933	2.3654	0.0180107	2.49917	0.0124485	0.741362	FALSE	FALSE	TRUE	TRUE	FALSE
ENSG00000305326	ENSG00000305326	acaf_gwas_meta_analysis_3023314_ac_over_20.txt	ENSG00000305326	11	10	1	0.488386	0.625276	2.49942	0.0124396	2.49915	0.012449	0.858038	FALSE	FALSE	TRUE	TRUE	FALSE
ENSG00000113141	IK	acaf_gwas_meta_analysis_EM_202.1_ac_over_20.txt	ENSG00000113141	26	23	3	-0.216873	0.828308	-2.50109	0.0123813	-2.49915	0.0124493	0.887473	FALSE	FALSE	TRUE	TRUE	FALSE
ENSG00000287132	ENSG00000287132	acaf_gwas_meta_analysis_3028288_ac_over_20.txt	ENSG00000287132	151	103	48	-0.48109	0.630452	-2.50032	0.0124081	-2.49908	0.0124515	0.824746	FALSE	FALSE	TRUE	TRUE	FALSE
ENSG00000151553	FHIP2A	acaf_gwas_meta_analysis_CV_401_ac_over_20.txt	ENSG00000151553	49	48	1	-1.01952	0.307956	-2.48681	0.0128895	-2.49905	0.0124526	0.736063	FALSE	FALSE	TRUE	TRUE	FALSE
ENSG00000182208	MOB2	acaf_gwas_meta_analysis_CV_404_ac_over_20.txt	ENSG00000182208	51	50	1	0.29796	0.765733	-2.50853	0.0121233	-2.49903	0.0124532	0.832808	FALSE	FALSE	TRUE	TRUE	FALSE
ENSG00000233175	FMNL1-AS1	acaf_gwas_meta_analysis_NS_328.11_ac_over_20.txt	ENSG00000233175	14	12	2	-0.596971	0.550527	2.49518	0.0125893	2.499	0.0124545	0.96193	FALSE	FALSE	TRUE	TRUE	FALSE
ENSG00000028203	VEZT	acaf_gwas_meta_analysis_3013650_ac_over_20.txt	ENSG00000028203	26	21	5	-1.90741	0.0564671	-2.4856	0.0129333	-2.4989	0.0124579	0.840514	FALSE	FALSE	TRUE	TRUE	FALSE
ENSG00000231246	LINC02884	acaf_gwas_meta_analysis_3004327_ac_over_20.txt	ENSG00000231246	29	28	1	-1.14603	0.251782	2.35338	0.0186034	2.49881	0.012461	0.753645	FALSE	FALSE	TRUE	TRUE	FALSE
ENSG00000173273	TNKS	acaf_gwas_meta_analysis_CV_401_ac_over_20.txt	ENSG00000173273	33	28	5	1.34883	0.17739	2.48662	0.0128962	2.49834	0.0124775	0.736063	FALSE	FALSE	TRUE	TRUE	FALSE
ENSG00000256029	ENSG00000256029	acaf_gwas_meta_analysis_3011948_ac_over_20.txt	ENSG00000256029	16	7	9	-1.78972	0.0734994	2.47652	0.013267	2.49796	0.0124909	0.635163	FALSE	FALSE	TRUE	TRUE	FALSE
ENSG00000266820	KPNA2P3	acaf_gwas_meta_analysis_CV_401_ac_over_20.txt	ENSG00000266820	11	9	2	0.878742	0.379541	-2.47722	0.0132409	-2.49783	0.0124957	0.736063	FALSE	FALSE	TRUE	TRUE	FALSE
ENSG00000138185	ENTPD1	acaf_gwas_meta_analysis_3004327_ac_over_20.txt	ENSG00000138185	42	41	1	0.312219	0.754874	2.49643	0.0125449	2.49777	0.0124978	0.753645	FALSE	FALSE	TRUE	TRUE	FALSE
ENSG00000294127	ENSG00000294127	acaf_gwas_meta_analysis_EM_202.2_ac_over_20.txt	ENSG00000294127	32	31	1	1.52026	0.128445	2.48591	0.0129222	2.49775	0.0124985	0.748589	FALSE	FALSE	TRUE	TRUE	FALSE
ENSG00000137710	RDX	acaf_gwas_meta_analysis_CV_404_ac_over_20.txt	ENSG00000137710	39	27	12	-2.33057	0.0197758	2.51796	0.0118036	2.49766	0.0125014	0.832808	FALSE	TRUE	TRUE	TRUE	FALSE
ENSG00000109927	TECTA	acaf_gwas_meta_analysis_RE_474_ac_over_20.txt	ENSG00000109927	55	54	1	0.0218614	0.982559	-2.49729	0.0125147	-2.49763	0.0125027	0.742939	FALSE	FALSE	TRUE	TRUE	FALSE
ENSG00000266289	LINC02933	acaf_gwas_meta_analysis_3004327_ac_over_20.txt	ENSG00000266289	29	26	3	1.68003	0.0929517	2.48734	0.0128701	2.49759	0.0125042	0.753645	FALSE	FALSE	TRUE	TRUE	FALSE
ENSG00000295871	ENSG00000295871	acaf_gwas_meta_analysis_3024929_ac_over_20.txt	ENSG00000295871	4	1	3	1.11493	0.264879	2.51337	0.0119583	2.49751	0.0125069	0.616652	FALSE	FALSE	TRUE	TRUE	FALSE
ENSG00000262429	ENSG00000262429	acaf_gwas_meta_analysis_BMI_ac_over_20.txt	ENSG00000262429	4	3	1	0.411819	0.680472	2.49311	0.012663	2.49721	0.0125174	0.721682	FALSE	FALSE	TRUE	TRUE	FALSE
ENSG00000228793	ENSG00000228793	acaf_gwas_meta_analysis_3019897_ac_over_20.txt	ENSG00000228793	18	17	1	0.922466	0.356285	2.53462	0.0112568	2.4972	0.0125177	0.673317	FALSE	FALSE	TRUE	TRUE	FALSE
ENSG00000124496	TRERF1	acaf_gwas_meta_analysis_3013650_ac_over_20.txt	ENSG00000124496	22	19	3	2.10945	0.0349061	2.46632	0.013651	2.49718	0.0125184	0.840514	TRUE	TRUE	TRUE	TRUE	FALSE
ENSG00000258875	ENSG00000258875	acaf_gwas_meta_analysis_BMI_ac_over_20.txt	ENSG00000258875	17	16	1	0.758654	0.44806	2.44466	0.0144987	2.49708	0.0125222	0.721682	FALSE	FALSE	TRUE	TRUE	FALSE
ENSG00000138615	CILP	acaf_gwas_meta_analysis_3004327_ac_over_20.txt	ENSG00000138615	25	21	4	-0.747572	0.454718	2.5101	0.0120698	2.49702	0.012524	0.753645	FALSE	FALSE	TRUE	TRUE	FALSE
ENSG00000261140	ENSG00000261140	acaf_gwas_meta_analysis_height_ac_over_20.txt	ENSG00000261140	6	4	2	0.519693	0.603277	2.48738	0.0128687	2.49667	0.0125364	0.484657	FALSE	FALSE	TRUE	TRUE	FALSE
ENSG00000308991	ENSG00000308991	acaf_gwas_meta_analysis_3023314_ac_over_20.txt	ENSG00000308991	21	20	1	-1.41986	0.155647	2.17446	0.0296706	2.49658	0.0125397	0.858038	FALSE	FALSE	TRUE	TRUE	FALSE
ENSG00000236675	MTX1LP	acaf_gwas_meta_analysis_3012030_ac_over_20.txt	ENSG00000236675	7	5	2	-0.0333538	0.973392	2.49628	0.0125503	2.49655	0.0125408	0.620345	FALSE	FALSE	TRUE	TRUE	FALSE
ENSG00000169570	DTWD2	acaf_gwas_meta_analysis_3011948_ac_over_20.txt	ENSG00000169570	121	120	1	-1.03807	0.299239	2.50093	0.0123868	2.49647	0.0125436	0.635163	FALSE	FALSE	TRUE	TRUE	FALSE
ENSG00000154240	CEP112	acaf_gwas_meta_analysis_3019897_ac_over_20.txt	ENSG00000154240	244	238	6	1.9815	0.0475356	2.50786	0.0121465	2.49646	0.012544	0.673317	FALSE	TRUE	TRUE	TRUE	FALSE
ENSG00000294554	ENSG00000294554	acaf_gwas_meta_analysis_EM_202.2_ac_over_20.txt	ENSG00000294554	10	8	2	0.490461	0.623808	2.51782	0.0118082	2.49622	0.0125524	0.748589	FALSE	FALSE	TRUE	TRUE	FALSE
ENSG00000182934	SRPRA	acaf_gwas_meta_analysis_3028615_ac_over_20.txt	ENSG00000182934	37	34	3	1.22622	0.220115	2.39159	0.0167755	2.49621	0.0125528	0.812778	FALSE	FALSE	TRUE	TRUE	FALSE
ENSG00000162542	TMCO4	acaf_gwas_meta_analysis_3009744_ac_over_20.txt	ENSG00000162542	13	12	1	1.40342	0.160491	-2.495	0.0125957	-2.49607	0.0125579	0.721999	FALSE	FALSE	TRUE	TRUE	FALSE
ENSG00000233369	GTF2IP4	acaf_gwas_meta_analysis_3010457_ac_over_20.txt	ENSG00000233369	12	9	3	-0.914787	0.360304	-2.53291	0.011312	-2.49601	0.01256	0.743268	FALSE	FALSE	TRUE	TRUE	FALSE
ENSG00000267750	RUNDC3A-AS1	acaf_gwas_meta_analysis_3004410_ac_over_20.txt	ENSG00000267750	23	18	5	0.562775	0.573588	2.49107	0.0127358	2.49596	0.0125617	0.832712	FALSE	FALSE	TRUE	TRUE	FALSE
ENSG00000165801	ARHGEF40	acaf_gwas_meta_analysis_3028288_ac_over_20.txt	ENSG00000165801	19	18	1	-1.78512	0.0742413	2.06527	0.0388972	2.49587	0.0125649	0.824746	FALSE	FALSE	TRUE	TRUE	FALSE
ENSG00000288082	ENSG00000288082	acaf_gwas_meta_analysis_3023314_ac_over_20.txt	ENSG00000288082	14	13	1	-0.0313181	0.975016	-2.49549	0.0125784	-2.49577	0.0125686	0.858038	FALSE	FALSE	TRUE	TRUE	FALSE
ENSG00000289502	ENSG00000289502	acaf_gwas_meta_analysis_3028288_ac_over_20.txt	ENSG00000289502	21	13	8	0.795596	0.426267	-2.40966	0.0159676	-2.49577	0.0125686	0.824746	FALSE	FALSE	TRUE	TRUE	FALSE
ENSG00000151023	ENKUR	acaf_gwas_meta_analysis_3037511_ac_over_20.txt	ENSG00000151023	73	72	1	-0.895042	0.370765	2.48335	0.0130154	2.49567	0.0125719	0.723422	FALSE	FALSE	TRUE	TRUE	FALSE
ENSG00000101152	DNAJC5	acaf_gwas_meta_analysis_3004327_ac_over_20.txt	ENSG00000101152	49	40	9	-0.590262	0.555015	-2.5057	0.0122208	-2.49545	0.0125796	0.753645	FALSE	FALSE	TRUE	TRUE	FALSE
ENSG00000150681	RGS18	acaf_gwas_meta_analysis_3024929_ac_over_20.txt	ENSG00000150681	44	29	15	3.95343	7.70387e-05	-2.52453	0.0115852	-2.49531	0.0125846	0.616652	FALSE	TRUE	TRUE	TRUE	FALSE
ENSG00000204054	LINC00963	acaf_gwas_meta_analysis_3013650_ac_over_20.txt	ENSG00000204054	12	10	2	-0.0220486	0.982409	2.49501	0.0125953	2.49518	0.0125893	0.840514	FALSE	FALSE	TRUE	TRUE	FALSE
ENSG00000197858	GPAA1	acaf_gwas_meta_analysis_3024929_ac_over_20.txt	ENSG00000197858	7	4	3	3.19932	0.00137752	-2.43561	0.0148667	-2.49512	0.0125915	0.616652	FALSE	TRUE	TRUE	TRUE	FALSE
ENSG00000163576	EFHB	acaf_gwas_meta_analysis_EM_202.1_ac_over_20.txt	ENSG00000163576	12	10	2	0.685001	0.493343	-2.52512	0.0115657	-2.49476	0.0126042	0.887473	FALSE	FALSE	TRUE	TRUE	FALSE
ENSG00000136231	IGF2BP3	acaf_gwas_meta_analysis_3011948_ac_over_20.txt	ENSG00000136231	18	11	7	-0.0349063	0.972154	-2.46291	0.0137813	-2.49441	0.0126166	0.635163	FALSE	FALSE	TRUE	TRUE	FALSE
ENSG00000198515	CNGA1	acaf_gwas_meta_analysis_3012030_ac_over_20.txt	ENSG00000198515	53	48	5	0.310282	0.756347	-2.50489	0.012249	-2.49435	0.0126186	0.620345	FALSE	FALSE	TRUE	TRUE	FALSE
ENSG00000185267	CDNF	acaf_gwas_meta_analysis_height_ac_over_20.txt	ENSG00000185267	20	18	2	1.03164	0.30224	2.52942	0.011425	2.49421	0.0126238	0.484657	FALSE	FALSE	TRUE	TRUE	FALSE
ENSG00000271590	ENSG00000271590	acaf_gwas_meta_analysis_3011948_ac_over_20.txt	ENSG00000271590	21	20	1	-2.00797	0.0446467	2.53791	0.0111518	2.49391	0.0126344	0.635163	FALSE	TRUE	TRUE	TRUE	FALSE
ENSG00000196205	EEF1A1P5	acaf_gwas_meta_analysis_CV_404_ac_over_20.txt	ENSG00000196205	2	1	1	-1.46063	0.144118	2.49986	0.0124242	2.49366	0.0126432	0.832808	FALSE	FALSE	TRUE	TRUE	FALSE
ENSG00000237772	LINC02631	acaf_gwas_meta_analysis_BMI_ac_over_20.txt	ENSG00000237772	107	90	17	1.38741	0.165317	2.49818	0.0124832	2.49349	0.0126495	0.721682	FALSE	FALSE	TRUE	TRUE	FALSE
ENSG00000171766	GATM	acaf_gwas_meta_analysis_3009744_ac_over_20.txt	ENSG00000171766	20	19	1	1.68932	0.0911587	2.43277	0.014984	2.49336	0.0126539	0.721999	FALSE	FALSE	TRUE	TRUE	FALSE
ENSG00000184271	POU6F1	acaf_gwas_meta_analysis_3004410_ac_over_20.txt	ENSG00000184271	19	15	4	0.320364	0.748693	-2.49174	0.012712	-2.49333	0.0126551	0.832712	FALSE	FALSE	TRUE	TRUE	FALSE
ENSG00000258761	ENSG00000258761	acaf_gwas_meta_analysis_3009744_ac_over_20.txt	ENSG00000258761	17	14	3	0.251328	0.801561	2.48938	0.0127965	2.4933	0.012656	0.721999	FALSE	FALSE	TRUE	TRUE	FALSE
ENSG00000108387	SEPTIN4	acaf_gwas_meta_analysis_3008342_ac_over_20.txt	ENSG00000108387	141	33	108	-0.425753	0.670288	-2.50631	0.0121999	-2.49328	0.012657	0.657055	FALSE	FALSE	TRUE	TRUE	FALSE
ENSG00000287356	ENSG00000287356	acaf_gwas_meta_analysis_3019897_ac_over_20.txt	ENSG00000287356	15	13	2	1.23932	0.215228	2.67532	0.00746572	2.49324	0.0126583	0.673317	FALSE	FALSE	TRUE	TRUE	FALSE
ENSG00000049239	H6PD	acaf_gwas_meta_analysis_3012030_ac_over_20.txt	ENSG00000049239	14	12	2	-1.39324	0.163547	2.58494	0.00973973	2.49322	0.012659	0.620345	FALSE	FALSE	TRUE	TRUE	FALSE
ENSG00000237441	RGL2	acaf_gwas_meta_analysis_height_ac_over_20.txt	ENSG00000237441	8	6	2	0.218067	0.827377	2.49242	0.0126875	2.49322	0.0126591	0.484657	FALSE	FALSE	TRUE	TRUE	FALSE
ENSG00000286813	ENSG00000286813	acaf_gwas_meta_analysis_3033575_ac_over_20.txt	ENSG00000286813	32	31	1	-3.74931	0.000177325	2.56512	0.0103141	2.49321	0.0126595	0.664479	TRUE	TRUE	TRUE	TRUE	FALSE
ENSG00000290824	DDX11L16	acaf_gwas_meta_analysis_3008342_ac_over_20.txt	ENSG00000290824	17	16	1	-0.455182	0.648978	-2.53413	0.0112727	-2.49315	0.0126614	0.657055	FALSE	FALSE	TRUE	TRUE	FALSE
ENSG00000167780	SOAT2	acaf_gwas_meta_analysis_3012030_ac_over_20.txt	ENSG00000167780	6	5	1	0.850933	0.394807	2.51997	0.0117366	2.49304	0.0126655	0.620345	FALSE	FALSE	TRUE	TRUE	FALSE
ENSG00000242259	C22orf39	acaf_gwas_meta_analysis_3037511_ac_over_20.txt	ENSG00000242259	78	76	2	0.908296	0.363722	2.49767	0.0125013	2.49293	0.0126693	0.723422	FALSE	FALSE	TRUE	TRUE	FALSE
ENSG00000176393	RNPEP	acaf_gwas_meta_analysis_NS_328.11_ac_over_20.txt	ENSG00000176393	17	14	3	0.808549	0.418775	-2.4516	0.0142224	-2.49292	0.0126698	0.964693	FALSE	FALSE	TRUE	TRUE	FALSE
ENSG00000271022	ENSG00000271022	acaf_gwas_meta_analysis_CV_404_ac_over_20.txt	ENSG00000271022	8	7	1	-0.120447	0.904129	2.48639	0.0129047	2.49244	0.0126868	0.832808	FALSE	FALSE	TRUE	TRUE	FALSE
ENSG00000239569	KMT2E-AS1	acaf_gwas_meta_analysis_CV_401_ac_over_20.txt	ENSG00000239569	12	11	1	-0.0259404	0.979305	-2.49244	0.012687	-2.49244	0.0126869	0.736063	FALSE	FALSE	TRUE	TRUE	FALSE
ENSG00000038945	MSR1	acaf_gwas_meta_analysis_3024929_ac_over_20.txt	ENSG00000038945	27	26	1	-0.117903	0.906145	-2.49149	0.012721	-2.49243	0.0126873	0.618108	FALSE	FALSE	TRUE	TRUE	FALSE
ENSG00000089234	BRAP	acaf_gwas_meta_analysis_3037511_ac_over_20.txt	ENSG00000089234	7	6	1	1.47836	0.139311	-2.469	0.0135491	-2.49229	0.0126922	0.723422	FALSE	FALSE	TRUE	TRUE	FALSE
ENSG00000018280	SLC11A1	acaf_gwas_meta_analysis_3028288_ac_over_20.txt	ENSG00000018280	11	7	4	0.722245	0.470144	2.49017	0.0127682	2.49219	0.0126959	0.826669	FALSE	FALSE	TRUE	TRUE	FALSE
ENSG00000111676	ATN1	acaf_gwas_meta_analysis_3028615_ac_over_20.txt	ENSG00000111676	8	6	2	-0.117581	0.9064	-2.4924	0.0126884	-2.49213	0.012698	0.812778	FALSE	FALSE	TRUE	TRUE	FALSE
ENSG00000129911	KLF16	acaf_gwas_meta_analysis_3019897_ac_over_20.txt	ENSG00000129911	6	4	2	-0.734518	0.462633	2.51397	0.011938	2.49184	0.0127082	0.673317	FALSE	FALSE	TRUE	TRUE	FALSE
ENSG00000161640	SIGLEC11	acaf_gwas_meta_analysis_EM_202.2_ac_over_20.txt	ENSG00000161640	11	10	1	-1.48061	0.138712	-2.48066	0.0131139	-2.49183	0.0127086	0.750038	FALSE	FALSE	TRUE	TRUE	FALSE
ENSG00000185127	C6orf120	acaf_gwas_meta_analysis_3023314_ac_over_20.txt	ENSG00000185127	34	22	12	-1.08943	0.275966	-2.6347	0.00842107	-2.49179	0.0127101	0.858038	FALSE	FALSE	TRUE	TRUE	FALSE
ENSG00000279821	ENSG00000279821	acaf_gwas_meta_analysis_3011948_ac_over_20.txt	ENSG00000279821	14	11	3	1.1971	0.231267	-2.48026	0.0131287	-2.49169	0.0127139	0.635163	FALSE	FALSE	TRUE	TRUE	FALSE
ENSG00000297519	ENSG00000297519	acaf_gwas_meta_analysis_height_ac_over_20.txt	ENSG00000297519	21	8	13	-0.247611	0.804436	-2.50172	0.0123593	-2.49116	0.0127326	0.484657	FALSE	FALSE	TRUE	TRUE	FALSE
ENSG00000139323	POC1B	acaf_gwas_meta_analysis_3010457_ac_over_20.txt	ENSG00000139323	24	23	1	-0.586296	0.557677	-2.44618	0.0144381	-2.4911	0.0127348	0.745419	FALSE	FALSE	TRUE	TRUE	FALSE
ENSG00000123342	MMP19	acaf_gwas_meta_analysis_3023314_ac_over_20.txt	ENSG00000123342	9	2	7	0.780664	0.435	-2.51011	0.0120694	-2.4911	0.0127348	0.858038	FALSE	FALSE	TRUE	TRUE	FALSE
ENSG00000173068	BNC2	acaf_gwas_meta_analysis_3009744_ac_over_20.txt	ENSG00000173068	27	22	5	0.373111	0.709066	-2.38113	0.0172598	-2.49103	0.0127374	0.721999	FALSE	FALSE	TRUE	TRUE	FALSE
ENSG00000108387	SEPTIN4	acaf_gwas_meta_analysis_3019897_ac_over_20.txt	ENSG00000108387	141	33	108	0.701737	0.482843	-2.46564	0.0136767	-2.49093	0.0127408	0.673317	FALSE	FALSE	TRUE	TRUE	FALSE
ENSG00000110077	MS4A6A	acaf_gwas_meta_analysis_3009744_ac_over_20.txt	ENSG00000110077	20	18	2	2.28477	0.0223261	-2.46815	0.0135812	-2.4908	0.0127455	0.721999	FALSE	TRUE	TRUE	TRUE	FALSE
ENSG00000186496	ZNF396	acaf_gwas_meta_analysis_3011948_ac_over_20.txt	ENSG00000186496	18	15	3	0.615785	0.538036	-2.48519	0.0129482	-2.49057	0.0127538	0.635163	FALSE	FALSE	TRUE	TRUE	FALSE
ENSG00000140379	BCL2A1	acaf_gwas_meta_analysis_3011948_ac_over_20.txt	ENSG00000140379	22	20	2	1.6996	0.0892054	2.46133	0.0138422	2.49051	0.012756	0.635163	TRUE	FALSE	TRUE	TRUE	FALSE
ENSG00000204592	HLA-E	acaf_gwas_meta_analysis_3004410_ac_over_20.txt	ENSG00000204592	55	42	13	1.15647	0.247487	2.43938	0.0147124	2.49038	0.0127607	0.832712	FALSE	FALSE	TRUE	TRUE	FALSE
ENSG00000183020	AP2A2	acaf_gwas_meta_analysis_EM_202.2_ac_over_20.txt	ENSG00000183020	20	13	7	1.03756	0.299474	2.47767	0.0132243	2.4903	0.0127637	0.750038	FALSE	FALSE	TRUE	TRUE	FALSE
ENSG00000297040	ENSG00000297040	acaf_gwas_meta_analysis_3037511_ac_over_20.txt	ENSG00000297040	18	17	1	-0.848777	0.396005	2.50266	0.0123264	2.49026	0.012765	0.723422	FALSE	FALSE	TRUE	TRUE	FALSE
ENSG00000233651	ENSG00000233651	acaf_gwas_meta_analysis_height_ac_over_20.txt	ENSG00000233651	13	12	1	0.215078	0.829706	-2.47794	0.0132143	-2.49007	0.0127719	0.484657	FALSE	FALSE	TRUE	TRUE	FALSE
ENSG00000259001	ENSG00000259001	acaf_gwas_meta_analysis_RE_475_ac_over_20.txt	ENSG00000259001	33	27	6	0.15144	0.879628	2.48627	0.0129089	2.48999	0.0127748	0.792206	FALSE	FALSE	TRUE	TRUE	FALSE
ENSG00000304722	ENSG00000304722	acaf_gwas_meta_analysis_3028288_ac_over_20.txt	ENSG00000304722	50	47	3	0.154907	0.876895	-2.49218	0.012696	-2.48997	0.0127753	0.826669	FALSE	FALSE	TRUE	TRUE	FALSE
ENSG00000196547	MAN2A2	acaf_gwas_meta_analysis_3033575_ac_over_20.txt	ENSG00000196547	11	5	6	0.0438755	0.965004	-2.47653	0.0132667	-2.48975	0.0127834	0.665435	FALSE	FALSE	TRUE	TRUE	FALSE
ENSG00000298832	ENSG00000298832	acaf_gwas_meta_analysis_3012030_ac_over_20.txt	ENSG00000298832	12	10	2	0.217924	0.827489	2.47949	0.0131569	2.48972	0.0127845	0.621462	FALSE	FALSE	TRUE	TRUE	FALSE
ENSG00000158669	GPAT4	acaf_gwas_meta_analysis_EM_202.1_ac_over_20.txt	ENSG00000158669	81	63	18	1.02815	0.303878	-2.46561	0.0136782	-2.4896	0.0127885	0.887473	FALSE	FALSE	TRUE	TRUE	FALSE
ENSG00000119328	ABITRAM	acaf_gwas_meta_analysis_3010457_ac_over_20.txt	ENSG00000119328	93	91	2	-0.31955	0.74931	-2.48653	0.0128995	-2.48937	0.0127969	0.745419	FALSE	FALSE	TRUE	TRUE	FALSE
ENSG00000213995	NAXD	acaf_gwas_meta_analysis_CV_404_ac_over_20.txt	ENSG00000213995	28	26	2	-0.828202	0.407556	-2.46377	0.0137483	-2.48933	0.0127986	0.832808	FALSE	FALSE	TRUE	TRUE	FALSE
ENSG00000119535	CSF3R	acaf_gwas_meta_analysis_BMI_ac_over_20.txt	ENSG00000119535	27	22	5	1.39301	0.163617	2.4694	0.013534	2.48918	0.012804	0.721682	FALSE	FALSE	TRUE	TRUE	FALSE
ENSG00000157303	SUSD3	acaf_gwas_meta_analysis_3011948_ac_over_20.txt	ENSG00000157303	52	51	1	1.53527	0.124718	-2.55882	0.0105028	-2.48915	0.0128049	0.635163	FALSE	FALSE	TRUE	TRUE	FALSE
ENSG00000306517	ENSG00000306517	acaf_gwas_meta_analysis_3024929_ac_over_20.txt	ENSG00000306517	7	4	3	0.454782	0.649266	2.47991	0.0131414	2.48888	0.0128145	0.621074	FALSE	FALSE	TRUE	TRUE	FALSE
ENSG00000173020	GRK2	acaf_gwas_meta_analysis_3004410_ac_over_20.txt	ENSG00000173020	11	10	1	-1.19076	0.233747	2.48737	0.0128693	2.48886	0.0128155	0.832712	FALSE	FALSE	TRUE	TRUE	FALSE
ENSG00000099290	WASHC2A	acaf_gwas_meta_analysis_BMI_ac_over_20.txt	ENSG00000099290	24	23	1	-1.77249	0.076314	2.34749	0.0189002	2.48882	0.0128168	0.721682	FALSE	FALSE	TRUE	TRUE	FALSE
ENSG00000113504	SLC12A7	acaf_gwas_meta_analysis_BMI_ac_over_20.txt	ENSG00000113504	11	10	1	-0.206346	0.836521	2.49447	0.0126144	2.48878	0.0128182	0.721682	FALSE	FALSE	TRUE	TRUE	FALSE
ENSG00000204610	TRIM15	acaf_gwas_meta_analysis_3033575_ac_over_20.txt	ENSG00000204610	8	2	6	1.60676	0.108106	2.44433	0.0145122	2.48873	0.0128201	0.665435	FALSE	FALSE	TRUE	TRUE	FALSE
ENSG00000099326	MZF1	acaf_gwas_meta_analysis_CV_401_ac_over_20.txt	ENSG00000099326	8	6	2	1.63865	0.101286	-1.32218	0.186109	-2.48866	0.0128225	0.736063	FALSE	FALSE	FALSE	TRUE	FALSE
ENSG00000223345	H2BP1	acaf_gwas_meta_analysis_EM_202.1_ac_over_20.txt	ENSG00000223345	53	52	1	-0.414216	0.678716	2.48497	0.0129561	2.48846	0.0128297	0.887473	FALSE	FALSE	TRUE	TRUE	FALSE
ENSG00000112851	ERBIN	acaf_gwas_meta_analysis_3010457_ac_over_20.txt	ENSG00000112851	80	77	3	-0.78937	0.429896	2.49496	0.0125973	2.4883	0.0128356	0.745419	FALSE	FALSE	TRUE	TRUE	FALSE
ENSG00000138744	NAAA	acaf_gwas_meta_analysis_RE_474_ac_over_20.txt	ENSG00000138744	16	15	1	-0.593795	0.552649	2.47633	0.0132741	2.48821	0.012839	0.757996	FALSE	FALSE	TRUE	TRUE	FALSE
ENSG00000129925	PGAP6	acaf_gwas_meta_analysis_EM_202.1_ac_over_20.txt	ENSG00000129925	20	19	1	0.26529	0.790786	2.49189	0.0127064	2.48744	0.0128667	0.887473	FALSE	FALSE	TRUE	TRUE	FALSE
ENSG00000167196	FBXO22	acaf_gwas_meta_analysis_3012030_ac_over_20.txt	ENSG00000167196	24	23	1	1.03286	0.301668	2.49042	0.0127593	2.48722	0.0128744	0.621462	FALSE	FALSE	TRUE	TRUE	FALSE
ENSG00000063761	ADCK1	acaf_gwas_meta_analysis_3011948_ac_over_20.txt	ENSG00000063761	26	25	1	0.420563	0.674074	2.4847	0.0129661	2.48722	0.0128744	0.635163	FALSE	FALSE	TRUE	TRUE	FALSE
ENSG00000167491	GATAD2A	acaf_gwas_meta_analysis_height_ac_over_20.txt	ENSG00000167491	47	45	2	0.558689	0.576374	2.53125	0.0113658	2.48708	0.0128795	0.484657	FALSE	FALSE	TRUE	TRUE	FALSE
ENSG00000164659	ELAPOR2	acaf_gwas_meta_analysis_CV_404_ac_over_20.txt	ENSG00000164659	34	32	2	-0.201758	0.840106	2.48884	0.0128161	2.48704	0.012881	0.832808	FALSE	FALSE	TRUE	TRUE	FALSE
ENSG00000153094	BCL2L11	acaf_gwas_meta_analysis_CV_404_ac_over_20.txt	ENSG00000153094	11	9	2	-0.650757	0.515203	-2.50443	0.012265	-2.487	0.0128826	0.832808	FALSE	FALSE	TRUE	TRUE	FALSE
ENSG00000204849	SPATA31A1	acaf_gwas_meta_analysis_BMI_ac_over_20.txt	ENSG00000204849	8	7	1	-0.0129256	0.989687	2.48657	0.0128982	2.4869	0.0128862	0.721682	FALSE	FALSE	TRUE	TRUE	FALSE
ENSG00000310275	ENSG00000310275	acaf_gwas_meta_analysis_CV_401_ac_over_20.txt	ENSG00000310275	11	10	1	0.774746	0.43849	-2.48432	0.0129799	-2.48681	0.0128894	0.736063	FALSE	FALSE	TRUE	TRUE	FALSE
ENSG00000143119	CD53	acaf_gwas_meta_analysis_EM_202.1_ac_over_20.txt	ENSG00000143119	35	34	1	0.662286	0.507788	-2.48408	0.0129888	-2.48675	0.0128914	0.887473	FALSE	FALSE	TRUE	TRUE	FALSE
ENSG00000122741	DCAF10	acaf_gwas_meta_analysis_3028615_ac_over_20.txt	ENSG00000122741	51	47	4	-0.623244	0.533124	-2.5614	0.0104251	-2.48663	0.0128958	0.812778	FALSE	FALSE	TRUE	TRUE	FALSE
ENSG00000079156	OSBPL6	acaf_gwas_meta_analysis_CV_401_ac_over_20.txt	ENSG00000079156	11	9	2	-0.406839	0.684126	2.46671	0.0136361	2.48653	0.0128996	0.736063	FALSE	FALSE	TRUE	TRUE	FALSE
ENSG00000238197	PAXBP1-AS1	acaf_gwas_meta_analysis_3004410_ac_over_20.txt	ENSG00000238197	29	27	2	0.663496	0.507013	-2.4934	0.0126527	-2.48634	0.0129063	0.832712	FALSE	FALSE	TRUE	TRUE	FALSE
ENSG00000213983	AP1G2	acaf_gwas_meta_analysis_3019897_ac_over_20.txt	ENSG00000213983	10	7	3	0.97623	0.328951	2.49191	0.0127058	2.48633	0.0129069	0.674525	FALSE	FALSE	TRUE	TRUE	FALSE
ENSG00000242474	LINC03015	acaf_gwas_meta_analysis_3019897_ac_over_20.txt	ENSG00000242474	30	25	5	-0.301755	0.762839	-2.50005	0.0124176	-2.4863	0.0129078	0.674525	FALSE	FALSE	TRUE	TRUE	FALSE
ENSG00000301186	ENSG00000301186	acaf_gwas_meta_analysis_3008342_ac_over_20.txt	ENSG00000301186	37	36	1	-0.277753	0.781202	-2.48613	0.0129141	-2.4862	0.0129116	0.657055	FALSE	FALSE	TRUE	TRUE	FALSE
ENSG00000258948	KRT8P1	acaf_gwas_meta_analysis_3008342_ac_over_20.txt	ENSG00000258948	38	37	1	-0.246986	0.804919	-2.48613	0.0129141	-2.48619	0.0129118	0.657055	FALSE	FALSE	TRUE	TRUE	FALSE
ENSG00000166199	ALKBH3	acaf_gwas_meta_analysis_EM_202.2_ac_over_20.txt	ENSG00000166199	36	28	8	1.1419	0.253497	-2.48675	0.0128915	-2.48615	0.0129134	0.750038	FALSE	FALSE	TRUE	TRUE	FALSE
ENSG00000130640	TUBGCP2	acaf_gwas_meta_analysis_3011948_ac_over_20.txt	ENSG00000130640	13	9	4	0.526634	0.598448	-2.46233	0.0138037	-2.48614	0.0129137	0.635163	FALSE	FALSE	TRUE	TRUE	FALSE
ENSG00000198000	NOL8	acaf_gwas_meta_analysis_EM_202.2_ac_over_20.txt	ENSG00000198000	84	75	9	-0.308512	0.757693	-2.46106	0.0138529	-2.48607	0.0129161	0.750038	FALSE	FALSE	TRUE	TRUE	FALSE
ENSG00000128683	GAD1	acaf_gwas_meta_analysis_RE_475_ac_over_20.txt	ENSG00000128683	20	19	1	-0.630654	0.528267	-2.34549	0.0190023	-2.48606	0.0129165	0.795725	FALSE	FALSE	TRUE	TRUE	FALSE
ENSG00000132676	DAP3	acaf_gwas_meta_analysis_height_ac_over_20.txt	ENSG00000132676	22	19	3	4.63565	3.55811e-06	-2.39038	0.0168312	-2.48584	0.0129248	0.484657	FALSE	TRUE	TRUE	TRUE	FALSE
ENSG00000215568	GAB4	acaf_gwas_meta_analysis_3024929_ac_over_20.txt	ENSG00000215568	12	11	1	-0.252479	0.800671	-2.48327	0.0130183	-2.48576	0.0129274	0.623312	FALSE	FALSE	TRUE	TRUE	FALSE
ENSG00000123609	NMI	acaf_gwas_meta_analysis_3023314_ac_over_20.txt	ENSG00000123609	68	64	4	0.862957	0.388161	-2.50033	0.0124076	-2.48576	0.0129274	0.858038	FALSE	FALSE	TRUE	TRUE	FALSE
ENSG00000301567	ENSG00000301567	acaf_gwas_meta_analysis_CV_401_ac_over_20.txt	ENSG00000301567	14	13	1	1.1887	0.234557	2.52483	0.0115755	2.4857	0.0129297	0.736063	FALSE	FALSE	TRUE	TRUE	FALSE
ENSG00000259070	LINC00639	acaf_gwas_meta_analysis_3008342_ac_over_20.txt	ENSG00000259070	76	75	1	-0.311849	0.755155	-2.48613	0.0129141	-2.48569	0.0129302	0.657055	FALSE	FALSE	TRUE	TRUE	FALSE
ENSG00000156265	MAP3K7CL	acaf_gwas_meta_analysis_CV_401_ac_over_20.txt	ENSG00000156265	59	58	1	0.69567	0.486635	-2.49338	0.0126533	-2.48558	0.0129339	0.736063	FALSE	FALSE	TRUE	TRUE	FALSE
ENSG00000269938	ENSG00000269938	acaf_gwas_meta_analysis_3008342_ac_over_20.txt	ENSG00000269938	4	2	2	0.349357	0.726821	2.47972	0.0131487	2.48549	0.0129372	0.657055	FALSE	FALSE	TRUE	TRUE	FALSE
ENSG00000139832	RAB20	acaf_gwas_meta_analysis_3011948_ac_over_20.txt	ENSG00000139832	12	10	2	-0.65308	0.513705	2.47628	0.013276	2.48528	0.0129451	0.635163	TRUE	FALSE	TRUE	TRUE	FALSE
ENSG00000145882	PCYOX1L	acaf_gwas_meta_analysis_3004410_ac_over_20.txt	ENSG00000145882	16	15	1	1.50455	0.132439	2.4608	0.0138628	2.48477	0.0129637	0.832712	FALSE	FALSE	TRUE	TRUE	FALSE
ENSG00000132359	RAP1GAP2	acaf_gwas_meta_analysis_3028615_ac_over_20.txt	ENSG00000132359	15	13	2	-2.16442	0.0304318	2.54497	0.0109286	2.48461	0.0129695	0.812778	FALSE	TRUE	TRUE	TRUE	FALSE
ENSG00000095321	CRAT	acaf_gwas_meta_analysis_3012030_ac_over_20.txt	ENSG00000095321	37	36	1	0.120163	0.904354	2.48491	0.0129584	2.48458	0.0129703	0.621462	FALSE	FALSE	TRUE	TRUE	FALSE
ENSG00000268996	MAN1B1-DT	acaf_gwas_meta_analysis_3011948_ac_over_20.txt	ENSG00000268996	22	7	15	-0.229564	0.818431	-2.43631	0.0148378	-2.48442	0.0129764	0.635163	FALSE	FALSE	TRUE	TRUE	FALSE
ENSG00000148925	BTBD10	acaf_gwas_meta_analysis_EM_202.2_ac_over_20.txt	ENSG00000148925	41	38	3	-0.401148	0.688311	2.48484	0.0129608	2.48439	0.0129773	0.750038	FALSE	FALSE	TRUE	TRUE	FALSE
ENSG00000288604	ENSG00000288604	acaf_gwas_meta_analysis_3033575_ac_over_20.txt	ENSG00000288604	22	21	1	-2.35411	0.0185669	2.56512	0.0103141	2.484	0.0129916	0.667224	TRUE	TRUE	TRUE	TRUE	FALSE
ENSG00000272323	TTC23L-AS1	acaf_gwas_meta_analysis_3013650_ac_over_20.txt	ENSG00000272323	5	3	2	-0.155691	0.876277	-2.48692	0.0128856	-2.48395	0.0129933	0.843115	FALSE	FALSE	TRUE	TRUE	FALSE
ENSG00000295355	ENSG00000295355	acaf_gwas_meta_analysis_3033575_ac_over_20.txt	ENSG00000295355	40	39	1	-0.32812	0.742821	1.1196	0.262885	2.48384	0.0129974	0.667224	FALSE	FALSE	FALSE	TRUE	FALSE
ENSG00000288882	ENSG00000288882	acaf_gwas_meta_analysis_3004410_ac_over_20.txt	ENSG00000288882	51	49	2	-0.866847	0.386026	2.46345	0.0137608	2.48363	0.0130051	0.832712	FALSE	FALSE	TRUE	TRUE	FALSE
ENSG00000310576	FAM174C	acaf_gwas_meta_analysis_3010457_ac_over_20.txt	ENSG00000310576	10	9	1	0.0763343	0.939153	-2.48456	0.0129712	-2.48343	0.0130123	0.751018	FALSE	FALSE	TRUE	TRUE	FALSE
ENSG00000113593	PPWD1	acaf_gwas_meta_analysis_3004327_ac_over_20.txt	ENSG00000113593	16	12	4	0.746315	0.455477	2.45254	0.0141851	2.48342	0.0130127	0.764947	FALSE	FALSE	TRUE	TRUE	FALSE
ENSG00000160282	FTCD	acaf_gwas_meta_analysis_3019897_ac_over_20.txt	ENSG00000160282	25	15	10	-0.992228	0.321086	2.50665	0.0121882	2.48303	0.013027	0.675559	FALSE	FALSE	TRUE	TRUE	FALSE
ENSG00000206341	HLA-H	acaf_gwas_meta_analysis_3013650_ac_over_20.txt	ENSG00000206341	50	26	24	4.33076	1.48594e-05	-2.20248	0.0276315	-2.48297	0.0130292	0.843115	FALSE	TRUE	TRUE	TRUE	FALSE
ENSG00000100225	FBXO7	acaf_gwas_meta_analysis_3013650_ac_over_20.txt	ENSG00000100225	19	18	1	-1.12682	0.259817	2.43481	0.0148996	2.48277	0.0130364	0.843115	FALSE	FALSE	TRUE	TRUE	FALSE
ENSG00000186152	LILRP1	acaf_gwas_meta_analysis_3012030_ac_over_20.txt	ENSG00000186152	45	44	1	-0.580473	0.561596	-2.40463	0.0161888	-2.48269	0.0130394	0.621462	FALSE	FALSE	TRUE	TRUE	FALSE
ENSG00000160714	UBE2Q1	acaf_gwas_meta_analysis_3009744_ac_over_20.txt	ENSG00000160714	52	48	4	0.757302	0.448869	2.4677	0.0135985	2.48262	0.013042	0.721999	FALSE	FALSE	TRUE	TRUE	FALSE
ENSG00000232300	FAM215B	acaf_gwas_meta_analysis_BMI_ac_over_20.txt	ENSG00000232300	1126	1123	3	-3.23128	0.00123236	-2.52464	0.0115817	-2.48242	0.0130493	0.721682	FALSE	TRUE	TRUE	TRUE	FALSE
ENSG00000300294	ENSG00000300294	acaf_gwas_meta_analysis_3037511_ac_over_20.txt	ENSG00000300294	123	121	2	1.07168	0.283866	2.47129	0.0134626	2.48235	0.013052	0.723422	FALSE	FALSE	TRUE	TRUE	FALSE
ENSG00000189233	NUGGC	acaf_gwas_meta_analysis_3037511_ac_over_20.txt	ENSG00000189233	32	31	1	0.638682	0.52303	2.47921	0.0131673	2.48216	0.0130588	0.723422	FALSE	FALSE	TRUE	TRUE	FALSE
ENSG00000251660	ENSG00000251660	acaf_gwas_meta_analysis_EM_202.1_ac_over_20.txt	ENSG00000251660	6	5	1	0.398175	0.690501	-2.47836	0.0131989	-2.48212	0.0130603	0.892392	FALSE	FALSE	TRUE	TRUE	FALSE
ENSG00000307365	ENSG00000307365	acaf_gwas_meta_analysis_height_ac_over_20.txt	ENSG00000307365	16	15	1	0.355519	0.722201	2.48202	0.0130639	2.48199	0.0130651	0.484657	FALSE	FALSE	TRUE	TRUE	FALSE
ENSG00000187010	RHD	acaf_gwas_meta_analysis_3004410_ac_over_20.txt	ENSG00000187010	20	17	3	2.76891	0.00562436	2.42844	0.015164	2.48198	0.0130656	0.832712	FALSE	TRUE	TRUE	TRUE	FALSE
ENSG00000083812	ZNF324	acaf_gwas_meta_analysis_3028288_ac_over_20.txt	ENSG00000083812	49	37	12	-2.37984	0.01732	2.47686	0.0132544	2.48191	0.0130681	0.836573	FALSE	TRUE	TRUE	TRUE	FALSE
ENSG00000184743	ATL3	acaf_gwas_meta_analysis_3013650_ac_over_20.txt	ENSG00000184743	14	4	10	-0.892126	0.372325	2.47789	0.0132163	2.48183	0.013071	0.843115	FALSE	FALSE	TRUE	TRUE	FALSE
ENSG00000188004	SNHG28	acaf_gwas_meta_analysis_3011948_ac_over_20.txt	ENSG00000188004	16	7	9	-0.57269	0.566855	2.48308	0.0130252	2.48172	0.0130749	0.636652	FALSE	FALSE	TRUE	TRUE	FALSE
ENSG00000100605	ITPK1	acaf_gwas_meta_analysis_height_ac_over_20.txt	ENSG00000100605	16	14	2	-2.27063	0.0231692	-2.43225	0.0150055	-2.48164	0.0130778	0.484657	FALSE	TRUE	TRUE	TRUE	FALSE
ENSG00000120802	TMPO	acaf_gwas_meta_analysis_3013650_ac_over_20.txt	ENSG00000120802	28	27	1	0.0529988	0.957733	-2.48055	0.0131181	-2.4816	0.0130792	0.843115	FALSE	FALSE	TRUE	TRUE	FALSE
ENSG00000137411	VARS2	acaf_gwas_meta_analysis_BMI_ac_over_20.txt	ENSG00000137411	66	63	3	-0.682585	0.494869	2.44645	0.0144272	2.48146	0.0130846	0.721682	FALSE	FALSE	TRUE	TRUE	FALSE
ENSG00000290053	ENSG00000290053	acaf_gwas_meta_analysis_3012030_ac_over_20.txt	ENSG00000290053	16	15	1	1.17323	0.240703	-2.49885	0.0124597	-2.48143	0.0130857	0.621462	FALSE	FALSE	TRUE	TRUE	FALSE
ENSG00000174175	SELP	acaf_gwas_meta_analysis_NS_328.11_ac_over_20.txt	ENSG00000174175	15	13	2	1.24621	0.212688	2.43031	0.0150859	2.48142	0.013086	0.964693	FALSE	FALSE	TRUE	TRUE	FALSE
ENSG00000176349	ENSG00000176349	acaf_gwas_meta_analysis_3012030_ac_over_20.txt	ENSG00000176349	23	12	11	0.642316	0.520668	2.51112	0.012035	2.4814	0.0130869	0.621462	FALSE	FALSE	TRUE	TRUE	FALSE
ENSG00000185127	C6orf120	acaf_gwas_meta_analysis_3028615_ac_over_20.txt	ENSG00000185127	34	22	12	0.886352	0.375428	-2.30625	0.0210964	-2.48137	0.0130878	0.812778	TRUE	FALSE	TRUE	TRUE	FALSE
ENSG00000166073	GPR176	acaf_gwas_meta_analysis_3028615_ac_over_20.txt	ENSG00000166073	22	21	1	-0.82605	0.408776	2.40762	0.016057	2.48097	0.0131027	0.812778	FALSE	FALSE	TRUE	TRUE	FALSE
ENSG00000157111	TMEM171	acaf_gwas_meta_analysis_3004327_ac_over_20.txt	ENSG00000157111	31	28	3	-0.831983	0.405418	-2.52666	0.0115154	-2.48088	0.0131059	0.764947	FALSE	FALSE	TRUE	TRUE	FALSE
ENSG00000183160	TMEM119	acaf_gwas_meta_analysis_EM_202.2_ac_over_20.txt	ENSG00000183160	13	10	3	-0.35637	0.721564	-2.46844	0.0135702	-2.48085	0.0131068	0.751848	FALSE	FALSE	TRUE	TRUE	FALSE
ENSG00000161640	SIGLEC11	acaf_gwas_meta_analysis_3028288_ac_over_20.txt	ENSG00000161640	11	10	1	-0.358435	0.720018	2.48344	0.013012	2.48082	0.0131079	0.836573	FALSE	FALSE	TRUE	TRUE	FALSE
ENSG00000277879	ENSG00000277879	acaf_gwas_meta_analysis_3004410_ac_over_20.txt	ENSG00000277879	44	43	1	-0.285808	0.775025	-1.94337	0.051972	-2.48063	0.0131149	0.832712	FALSE	FALSE	FALSE	TRUE	FALSE
ENSG00000231663	COA6-AS1	acaf_gwas_meta_analysis_RE_474_ac_over_20.txt	ENSG00000231663	6	4	2	-0.113818	0.909382	2.48203	0.0130637	2.48053	0.0131187	0.766088	FALSE	FALSE	TRUE	TRUE	FALSE
ENSG00000178996	SNX18	acaf_gwas_meta_analysis_3037511_ac_over_20.txt	ENSG00000178996	15	14	1	-0.597584	0.550118	-2.4838	0.0129987	-2.48053	0.0131189	0.723422	FALSE	FALSE	TRUE	TRUE	FALSE
ENSG00000162746	FCRLB	acaf_gwas_meta_analysis_3033575_ac_over_20.txt	ENSG00000162746	48	45	3	0.0509579	0.959359	2.48097	0.0131024	2.48049	0.0131202	0.669846	FALSE	FALSE	TRUE	TRUE	FALSE
ENSG00000157500	APPL1	acaf_gwas_meta_analysis_3019897_ac_over_20.txt	ENSG00000157500	21	20	1	-0.976357	0.328888	-2.48047	0.0131208	-2.48009	0.0131348	0.675559	FALSE	FALSE	TRUE	TRUE	FALSE
ENSG00000168734	PKIG	acaf_gwas_meta_analysis_height_ac_over_20.txt	ENSG00000168734	30	29	1	-1.97228	0.0485777	-1.81776	0.0691008	-2.48008	0.0131353	0.484657	FALSE	TRUE	FALSE	TRUE	FALSE
ENSG00000290376	HERC2P3	acaf_gwas_meta_analysis_BMI_ac_over_20.txt	ENSG00000290376	3	2	1	-1.5024	0.132994	2.37659	0.0174736	2.47997	0.0131395	0.721682	FALSE	FALSE	TRUE	TRUE	FALSE
ENSG00000106993	CDC37L1	acaf_gwas_meta_analysis_3008342_ac_over_20.txt	ENSG00000106993	49	47	2	-0.353792	0.723495	-2.48571	0.0129292	-2.4799	0.0131418	0.661565	FALSE	FALSE	TRUE	TRUE	FALSE
ENSG00000229839	ENSG00000229839	acaf_gwas_meta_analysis_3037511_ac_over_20.txt	ENSG00000229839	9	5	4	-1.32636	0.184719	2.46903	0.013548	2.47978	0.0131465	0.723422	FALSE	FALSE	TRUE	TRUE	FALSE
ENSG00000167565	SERTAD3	acaf_gwas_meta_analysis_3037511_ac_over_20.txt	ENSG00000167565	22	19	3	2.812	0.0049235	-2.52795	0.0114732	-2.47968	0.0131502	0.723422	TRUE	TRUE	TRUE	TRUE	FALSE
ENSG00000188002	PDCD6P1	acaf_gwas_meta_analysis_CV_401_ac_over_20.txt	ENSG00000188002	41	38	3	-1.59055	0.111711	-1.89781	0.0577215	-2.47952	0.0131559	0.736063	FALSE	FALSE	FALSE	TRUE	FALSE
ENSG00000306589	ENSG00000306589	acaf_gwas_meta_analysis_3019897_ac_over_20.txt	ENSG00000306589	57	56	1	0.111722	0.911044	-2.48055	0.013118	-2.47951	0.0131562	0.675559	FALSE	FALSE	TRUE	TRUE	FALSE
ENSG00000304642	ENSG00000304642	acaf_gwas_meta_analysis_RE_475_ac_over_20.txt	ENSG00000304642	4	1	3	-1.39162	0.164039	2.60524	0.00918109	2.47927	0.0131653	0.805753	FALSE	FALSE	TRUE	TRUE	FALSE
ENSG00000253314	LINC00293	acaf_gwas_meta_analysis_CV_401_ac_over_20.txt	ENSG00000253314	175	167	8	0.190353	0.849032	-2.48373	0.0130014	-2.47899	0.0131756	0.736063	FALSE	FALSE	TRUE	TRUE	FALSE
ENSG00000226899	ENSG00000226899	acaf_gwas_meta_analysis_EM_202.1_ac_over_20.txt	ENSG00000226899	41	39	2	1.20309	0.228941	2.40177	0.0163158	2.47892	0.0131781	0.893768	FALSE	FALSE	TRUE	TRUE	FALSE
ENSG00000229320	KRT8P12	acaf_gwas_meta_analysis_3004410_ac_over_20.txt	ENSG00000229320	22	20	2	-4.36852	1.25093e-05	2.63779	0.00834487	2.47884	0.0131812	0.832712	FALSE	TRUE	TRUE	TRUE	FALSE
ENSG00000142405	NLRP12	acaf_gwas_meta_analysis_3013650_ac_over_20.txt	ENSG00000142405	21	20	1	-0.85587	0.39207	2.50743	0.0121613	2.47855	0.0131916	0.844535	FALSE	FALSE	TRUE	TRUE	FALSE
ENSG00000170989	S1PR1	acaf_gwas_meta_analysis_3008342_ac_over_20.txt	ENSG00000170989	36	34	2	-0.292348	0.770021	-2.47006	0.0135091	-2.4784	0.0131973	0.661565	FALSE	FALSE	TRUE	TRUE	FALSE
ENSG00000164776	PHKG1	acaf_gwas_meta_analysis_NS_328.11_ac_over_20.txt	ENSG00000164776	12	9	3	-0.114633	0.908736	2.47936	0.0131619	2.47806	0.0132097	0.964693	FALSE	FALSE	TRUE	TRUE	FALSE
ENSG00000171476	HOPX	acaf_gwas_meta_analysis_CV_404_ac_over_20.txt	ENSG00000171476	17	13	4	-0.0792005	0.936873	2.47895	0.0131769	2.47805	0.0132103	0.832808	FALSE	FALSE	TRUE	TRUE	FALSE
ENSG00000166199	ALKBH3	acaf_gwas_meta_analysis_3009744_ac_over_20.txt	ENSG00000166199	36	28	8	-0.288881	0.772672	-2.47783	0.0132183	-2.47799	0.0132127	0.721999	FALSE	FALSE	TRUE	TRUE	FALSE
ENSG00000109133	TMEM33	acaf_gwas_meta_analysis_3019897_ac_over_20.txt	ENSG00000109133	38	35	3	0.469324	0.638838	2.48791	0.0128495	2.47788	0.0132165	0.675559	FALSE	FALSE	TRUE	TRUE	FALSE
ENSG00000283345	MPHOSPH10P3	acaf_gwas_meta_analysis_3028288_ac_over_20.txt	ENSG00000283345	9	8	1	-0.0664671	0.947006	-2.47719	0.0132421	-2.47782	0.0132186	0.837898	FALSE	FALSE	TRUE	TRUE	FALSE
ENSG00000070669	ASNS	acaf_gwas_meta_analysis_CV_401_ac_over_20.txt	ENSG00000070669	31	28	3	1.54012	0.123531	2.53431	0.0112669	2.47765	0.013225	0.736063	FALSE	FALSE	TRUE	TRUE	FALSE
ENSG00000275464	ENSG00000275464	acaf_gwas_meta_analysis_RE_474_ac_over_20.txt	ENSG00000275464	4	3	1	-0.295667	0.767484	2.43914	0.0147222	2.47737	0.0132354	0.766088	FALSE	FALSE	TRUE	TRUE	FALSE
ENSG00000266289	LINC02933	acaf_gwas_meta_analysis_3008342_ac_over_20.txt	ENSG00000266289	29	26	3	-0.589186	0.555737	-2.47367	0.0133733	-2.47729	0.0132384	0.661565	FALSE	FALSE	TRUE	TRUE	FALSE
ENSG00000185267	CDNF	acaf_gwas_meta_analysis_3004410_ac_over_20.txt	ENSG00000185267	20	18	2	0.17978	0.857325	-2.46923	0.0135404	-2.47722	0.0132411	0.832712	FALSE	FALSE	TRUE	TRUE	FALSE
ENSG00000289977	ENSG00000289977	acaf_gwas_meta_analysis_EM_202.2_ac_over_20.txt	ENSG00000289977	9	8	1	-0.447292	0.654664	-2.47224	0.013427	-2.47712	0.0132447	0.751848	FALSE	FALSE	TRUE	TRUE	FALSE
ENSG00000104886	PLEKHJ1	acaf_gwas_meta_analysis_EM_202.2_ac_over_20.txt	ENSG00000104886	20	17	3	-2.05342	0.040032	-2.46251	0.0137967	-2.47699	0.0132495	0.751848	FALSE	TRUE	TRUE	TRUE	FALSE
ENSG00000237520	LINC02971	acaf_gwas_meta_analysis_3012030_ac_over_20.txt	ENSG00000237520	15	13	2	-1.72425	0.0846636	-2.43531	0.014879	-2.47694	0.0132515	0.626101	FALSE	FALSE	TRUE	TRUE	FALSE
ENSG00000177302	TOP3A	acaf_gwas_meta_analysis_3004410_ac_over_20.txt	ENSG00000177302	50	47	3	-1.22437	0.220813	-2.49223	0.0126944	-2.47674	0.0132588	0.832712	FALSE	FALSE	TRUE	TRUE	FALSE
ENSG00000286159	ENSG00000286159	acaf_gwas_meta_analysis_3011948_ac_over_20.txt	ENSG00000286159	23	17	6	-1.02455	0.305578	-2.48069	0.013113	-2.47654	0.0132662	0.638543	FALSE	FALSE	TRUE	TRUE	FALSE
ENSG00000127720	METTL25	acaf_gwas_meta_analysis_NS_328.11_ac_over_20.txt	ENSG00000127720	63	62	1	-0.078823	0.937173	2.47525	0.0133144	2.47651	0.0132673	0.964693	FALSE	FALSE	TRUE	TRUE	FALSE
ENSG00000006712	PAF1	acaf_gwas_meta_analysis_height_ac_over_20.txt	ENSG00000006712	10	9	1	-0.837679	0.402211	2.4823	0.0130536	2.47649	0.0132681	0.484657	FALSE	FALSE	TRUE	TRUE	FALSE
ENSG00000152969	JAKMIP1	acaf_gwas_meta_analysis_BMI_ac_over_20.txt	ENSG00000152969	9	6	3	0.265417	0.790688	-2.47338	0.0133843	-2.47641	0.0132712	0.721682	FALSE	FALSE	TRUE	TRUE	FALSE
ENSG00000152672	CLEC4F	acaf_gwas_meta_analysis_3024929_ac_over_20.txt	ENSG00000152672	23	22	1	1.41071	0.15833	2.54544	0.0109141	2.47629	0.0132756	0.624541	FALSE	FALSE	TRUE	TRUE	FALSE
ENSG00000070526	ST6GALNAC1	acaf_gwas_meta_analysis_3011948_ac_over_20.txt	ENSG00000070526	10	9	1	-0.353586	0.723649	-2.45277	0.0141762	-2.47609	0.0132832	0.638543	FALSE	FALSE	TRUE	TRUE	FALSE
ENSG00000224877	NDUFAF8	acaf_gwas_meta_analysis_3004410_ac_over_20.txt	ENSG00000224877	15	14	1	0.104141	0.917057	2.44057	0.014664	2.47582	0.0132931	0.832712	FALSE	FALSE	TRUE	TRUE	FALSE
ENSG00000254815	LMNTD2-AS1	acaf_gwas_meta_analysis_RE_474_ac_over_20.txt	ENSG00000254815	18	16	2	0.335639	0.737143	2.47466	0.0133364	2.47581	0.0132934	0.766088	FALSE	FALSE	TRUE	TRUE	FALSE
ENSG00000124786	SLC35B3	acaf_gwas_meta_analysis_height_ac_over_20.txt	ENSG00000124786	28	26	2	1.06345	0.287577	-2.48612	0.0129145	-2.47569	0.013298	0.484657	FALSE	FALSE	TRUE	TRUE	FALSE
ENSG00000204520	MICA	acaf_gwas_meta_analysis_3004327_ac_over_20.txt	ENSG00000204520	16	14	2	-1.75678	0.0789554	2.33929	0.0193205	2.47562	0.0133004	0.764947	FALSE	FALSE	TRUE	TRUE	FALSE
ENSG00000160766	GBA1LP	acaf_gwas_meta_analysis_height_ac_over_20.txt	ENSG00000160766	9	6	3	3.60169	0.000316155	2.70684	0.00679279	2.47555	0.0133033	0.484657	FALSE	TRUE	TRUE	TRUE	FALSE
ENSG00000293241	GTF2IP4	acaf_gwas_meta_analysis_3010457_ac_over_20.txt	ENSG00000293241	12	9	3	-0.972119	0.330991	-2.5123	0.0119946	-2.47534	0.0133108	0.753879	FALSE	FALSE	TRUE	TRUE	FALSE
ENSG00000165490	DDIAS	acaf_gwas_meta_analysis_RE_474_ac_over_20.txt	ENSG00000165490	68	51	17	-0.443921	0.6571	2.47763	0.0132259	2.47534	0.0133109	0.766088	FALSE	FALSE	TRUE	TRUE	FALSE
ENSG00000087302	RTRAF	acaf_gwas_meta_analysis_3011948_ac_over_20.txt	ENSG00000087302	14	11	3	0.351077	0.72553	-2.47659	0.0132645	-2.47513	0.0133186	0.638543	FALSE	FALSE	TRUE	TRUE	FALSE
ENSG00000279738	ENSG00000279738	acaf_gwas_meta_analysis_CV_401_ac_over_20.txt	ENSG00000279738	15	11	4	0.448952	0.653466	-2.47662	0.0132631	-2.47502	0.013323	0.736063	FALSE	FALSE	TRUE	TRUE	FALSE
ENSG00000223834	ENSG00000223834	acaf_gwas_meta_analysis_3004327_ac_over_20.txt	ENSG00000223834	31	27	4	-0.946256	0.344018	-2.4564	0.0140335	-2.475	0.0133236	0.764947	FALSE	FALSE	TRUE	TRUE	FALSE
ENSG00000173166	RAPH1	acaf_gwas_meta_analysis_3028615_ac_over_20.txt	ENSG00000173166	91	85	6	1.15911	0.246413	-2.43659	0.0148264	-2.47499	0.0133239	0.812778	FALSE	FALSE	TRUE	TRUE	FALSE
ENSG00000286407	ENSG00000286407	acaf_gwas_meta_analysis_3024929_ac_over_20.txt	ENSG00000286407	14	13	1	3.12192	0.00179676	-2.49568	0.0125717	-2.47483	0.01333	0.624541	FALSE	TRUE	TRUE	TRUE	FALSE
ENSG00000288765	ENSG00000288765	acaf_gwas_meta_analysis_NS_328.11_ac_over_20.txt	ENSG00000288765	39	38	1	1.45631	0.145308	2.43943	0.0147104	2.47474	0.0133335	0.964693	FALSE	FALSE	TRUE	TRUE	FALSE
ENSG00000169962	TAS1R3	acaf_gwas_meta_analysis_3019897_ac_over_20.txt	ENSG00000169962	8	7	1	-0.800335	0.423517	2.48169	0.013076	2.47466	0.0133364	0.677982	FALSE	FALSE	TRUE	TRUE	FALSE
ENSG00000220267	ACTBP8	acaf_gwas_meta_analysis_CV_404_ac_over_20.txt	ENSG00000220267	11	8	3	0.381103	0.703127	2.22027	0.0264002	2.4746	0.0133386	0.832808	FALSE	FALSE	TRUE	TRUE	FALSE
ENSG00000294554	ENSG00000294554	acaf_gwas_meta_analysis_3004327_ac_over_20.txt	ENSG00000294554	10	8	2	1.11108	0.266533	-1.96711	0.0491707	-2.47452	0.0133416	0.764947	FALSE	FALSE	TRUE	TRUE	FALSE
ENSG00000160180	TFF3	acaf_gwas_meta_analysis_3023314_ac_over_20.txt	ENSG00000160180	15	13	2	-0.658212	0.510402	-2.45525	0.0140787	-2.47449	0.0133425	0.858038	FALSE	FALSE	TRUE	TRUE	FALSE
ENSG00000204304	PBX2	acaf_gwas_meta_analysis_3004327_ac_over_20.txt	ENSG00000204304	13	10	3	1.26487	0.205918	2.47411	0.0133569	2.47434	0.0133484	0.764947	FALSE	FALSE	TRUE	TRUE	FALSE
ENSG00000132600	PRMT7	acaf_gwas_meta_analysis_3028615_ac_over_20.txt	ENSG00000132600	26	19	7	0.303147	0.761778	-2.47356	0.0133776	-2.4743	0.0133497	0.812778	FALSE	FALSE	TRUE	TRUE	FALSE
ENSG00000273768	RNVU1-29	acaf_gwas_meta_analysis_height_ac_over_20.txt	ENSG00000273768	13	11	2	-0.772376	0.439892	-2.50271	0.0123246	-2.47424	0.013352	0.484657	FALSE	FALSE	TRUE	TRUE	FALSE
ENSG00000182670	TTC3	acaf_gwas_meta_analysis_3009744_ac_over_20.txt	ENSG00000182670	34	32	2	-1.88896	0.0588971	2.4258	0.0152747	2.47407	0.0133582	0.721999	FALSE	FALSE	TRUE	TRUE	FALSE
ENSG00000117791	MTARC2	acaf_gwas_meta_analysis_3013650_ac_over_20.txt	ENSG00000117791	15	14	1	-0.961831	0.336135	-2.47439	0.0133462	-2.47407	0.0133583	0.849388	FALSE	FALSE	TRUE	TRUE	FALSE
ENSG00000148600	CDHR1	acaf_gwas_meta_analysis_RE_475_ac_over_20.txt	ENSG00000148600	35	34	1	-1.97554	0.0482067	-2.55819	0.0105219	-2.47396	0.0133626	0.812518	FALSE	TRUE	TRUE	TRUE	FALSE
ENSG00000167257	RNF214	acaf_gwas_meta_analysis_height_ac_over_20.txt	ENSG00000167257	7	3	4	1.18819	0.234759	-2.51929	0.0117592	-2.47395	0.013363	0.484657	FALSE	FALSE	TRUE	TRUE	FALSE
ENSG00000287031	ENSG00000287031	acaf_gwas_meta_analysis_3024929_ac_over_20.txt	ENSG00000287031	11	10	1	-0.964271	0.33491	-2.47666	0.0132616	-2.47384	0.0133668	0.624541	FALSE	FALSE	TRUE	TRUE	FALSE
ENSG00000224616	RTCA-AS1	acaf_gwas_meta_analysis_NS_328.11_ac_over_20.txt	ENSG00000224616	14	13	1	-0.29229	0.770065	-2.47286	0.0134036	-2.47371	0.013372	0.964693	FALSE	FALSE	TRUE	TRUE	FALSE
ENSG00000174720	LARP7	acaf_gwas_meta_analysis_3028615_ac_over_20.txt	ENSG00000174720	30	28	2	-1.08184	0.279324	-2.47388	0.0133654	-2.47364	0.0133744	0.812778	FALSE	FALSE	TRUE	TRUE	FALSE
ENSG00000131873	CHSY1	acaf_gwas_meta_analysis_height_ac_over_20.txt	ENSG00000131873	20	11	9	-0.496161	0.619781	-2.52106	0.0117003	-2.47349	0.0133799	0.484657	TRUE	FALSE	TRUE	TRUE	FALSE
ENSG00000174917	MICOS13	acaf_gwas_meta_analysis_3037511_ac_over_20.txt	ENSG00000174917	79	78	1	-1.65426	0.0980738	0.0238856	0.980944	2.47314	0.013393	0.723422	FALSE	FALSE	FALSE	TRUE	FALSE
ENSG00000129255	MPDU1	acaf_gwas_meta_analysis_CV_404_ac_over_20.txt	ENSG00000129255	16	14	2	0.0755467	0.93978	2.37908	0.0173558	2.473	0.0133983	0.832808	FALSE	FALSE	TRUE	TRUE	FALSE
ENSG00000251393	ENSG00000251393	acaf_gwas_meta_analysis_3028615_ac_over_20.txt	ENSG00000251393	19	17	2	-2.08141	0.0373966	-2.48399	0.0129919	-2.47277	0.0134071	0.812778	TRUE	TRUE	TRUE	TRUE	FALSE
ENSG00000109270	LAMTOR3	acaf_gwas_meta_analysis_3024929_ac_over_20.txt	ENSG00000109270	13	11	2	1.23168	0.218068	-2.47235	0.0134227	-2.47251	0.0134168	0.624541	FALSE	FALSE	TRUE	TRUE	FALSE
ENSG00000117408	IPO13	acaf_gwas_meta_analysis_BMI_ac_over_20.txt	ENSG00000117408	2	1	1	-1.30332	0.192465	-2.08317	0.0372354	-2.4723	0.0134247	0.721682	FALSE	FALSE	TRUE	TRUE	FALSE
ENSG00000198270	TMEM116	acaf_gwas_meta_analysis_EM_202.1_ac_over_20.txt	ENSG00000198270	189	188	1	-1.23495	0.216849	-1.5552	0.119898	-2.47203	0.0134349	0.89721	FALSE	FALSE	FALSE	TRUE	FALSE
ENSG00000293192	ENSG00000293192	acaf_gwas_meta_analysis_3004410_ac_over_20.txt	ENSG00000293192	4	3	1	-3.77963	0.000157062	2.61053	0.00904029	2.47196	0.0134375	0.832712	FALSE	TRUE	TRUE	TRUE	FALSE
ENSG00000139579	NABP2	acaf_gwas_meta_analysis_BMI_ac_over_20.txt	ENSG00000139579	16	14	2	-0.337843	0.735482	2.48606	0.0129167	2.47192	0.0134389	0.721682	FALSE	FALSE	TRUE	TRUE	FALSE
ENSG00000110811	P3H3	acaf_gwas_meta_analysis_3024929_ac_over_20.txt	ENSG00000110811	13	8	5	-2.36511	0.0180246	2.46007	0.0138911	2.47192	0.013439	0.624541	FALSE	TRUE	TRUE	TRUE	FALSE
ENSG00000169047	IRS1	acaf_gwas_meta_analysis_height_ac_over_20.txt	ENSG00000169047	20	19	1	-2.35647	0.0184497	-2.03141	0.0422131	-2.47191	0.0134392	0.484657	FALSE	TRUE	TRUE	TRUE	FALSE
ENSG00000137411	VARS2	acaf_gwas_meta_analysis_3011948_ac_over_20.txt	ENSG00000137411	66	63	3	-3.6758	0.000237102	2.29549	0.0217049	2.47187	0.0134408	0.63951	FALSE	TRUE	TRUE	TRUE	FALSE
ENSG00000171791	BCL2	acaf_gwas_meta_analysis_3008342_ac_over_20.txt	ENSG00000171791	4	3	1	-1.95699	0.0503488	-2.40765	0.0160554	-2.47179	0.0134437	0.665737	FALSE	FALSE	TRUE	TRUE	FALSE
ENSG00000246430	LINC00968	acaf_gwas_meta_analysis_3004410_ac_over_20.txt	ENSG00000246430	33	29	4	0.146476	0.883546	-2.46482	0.0137084	-2.47172	0.0134464	0.832712	FALSE	FALSE	TRUE	TRUE	FALSE
ENSG00000258186	SLC7A5P2	acaf_gwas_meta_analysis_EM_202.1_ac_over_20.txt	ENSG00000258186	13	11	2	0.571456	0.567691	2.53251	0.0113251	2.47143	0.0134574	0.89721	FALSE	FALSE	TRUE	TRUE	FALSE
ENSG00000128683	GAD1	acaf_gwas_meta_analysis_RE_474_ac_over_20.txt	ENSG00000128683	20	19	1	0.0630922	0.949693	-2.44706	0.0144025	-2.47135	0.0134604	0.767539	FALSE	FALSE	TRUE	TRUE	FALSE
ENSG00000055732	MCOLN3	acaf_gwas_meta_analysis_height_ac_over_20.txt	ENSG00000055732	52	35	17	-0.0939252	0.925169	-2.46789	0.0135913	-2.47122	0.0134654	0.484657	FALSE	FALSE	TRUE	TRUE	FALSE
ENSG00000286337	ENSG00000286337	acaf_gwas_meta_analysis_3004327_ac_over_20.txt	ENSG00000286337	71	68	3	0.934017	0.350295	2.45846	0.0139535	2.47116	0.0134676	0.764947	FALSE	FALSE	TRUE	TRUE	FALSE
ENSG00000290395	ENSG00000290395	acaf_gwas_meta_analysis_3037511_ac_over_20.txt	ENSG00000290395	44	42	2	0.950027	0.342098	2.46062	0.0138698	2.47114	0.0134682	0.723422	FALSE	FALSE	TRUE	TRUE	FALSE
ENSG00000145016	RUBCN	acaf_gwas_meta_analysis_EM_202.2_ac_over_20.txt	ENSG00000145016	24	22	2	0.233906	0.815058	2.46516	0.0136952	2.47093	0.0134762	0.756557	FALSE	FALSE	TRUE	TRUE	FALSE
ENSG00000183160	TMEM119	acaf_gwas_meta_analysis_CV_401_ac_over_20.txt	ENSG00000183160	13	10	3	0.26568	0.790486	-2.47802	0.0132113	-2.4709	0.0134774	0.736063	FALSE	FALSE	TRUE	TRUE	FALSE
ENSG00000063177	RPL18	acaf_gwas_meta_analysis_3023314_ac_over_20.txt	ENSG00000063177	13	5	8	-0.0445984	0.964427	2.47003	0.0135103	2.47089	0.0134777	0.858038	FALSE	FALSE	TRUE	TRUE	FALSE
ENSG00000136732	GYPC	acaf_gwas_meta_analysis_3009744_ac_over_20.txt	ENSG00000136732	39	38	1	7.99065	1.34226e-15	2.38296	0.0171743	2.47085	0.0134792	0.721999	FALSE	TRUE	TRUE	TRUE	FALSE
ENSG00000296980	ENSG00000296980	acaf_gwas_meta_analysis_3011948_ac_over_20.txt	ENSG00000296980	12	9	3	0.134316	0.893152	-2.46625	0.0136537	-2.47069	0.0134851	0.63951	FALSE	FALSE	TRUE	TRUE	FALSE
ENSG00000145916	RMND5B	acaf_gwas_meta_analysis_RE_475_ac_over_20.txt	ENSG00000145916	20	19	1	-1.22572	0.220303	2.45664	0.0140245	2.47057	0.0134897	0.813978	FALSE	FALSE	TRUE	TRUE	FALSE
ENSG00000267416	HEATR6-DT	acaf_gwas_meta_analysis_3010457_ac_over_20.txt	ENSG00000267416	18	17	1	0.148141	0.882232	-2.31443	0.0206442	-2.47049	0.0134927	0.753879	FALSE	FALSE	TRUE	TRUE	FALSE
ENSG00000058804	NDC1	acaf_gwas_meta_analysis_3033575_ac_over_20.txt	ENSG00000058804	14	5	9	-0.698834	0.484656	2.48741	0.0128678	2.47049	0.0134929	0.672022	FALSE	FALSE	TRUE	TRUE	FALSE
ENSG00000285870	ENSG00000285870	acaf_gwas_meta_analysis_3023314_ac_over_20.txt	ENSG00000285870	17	16	1	0.319493	0.749352	-2.4701	0.0135075	-2.47042	0.0134954	0.858038	FALSE	FALSE	TRUE	TRUE	FALSE
ENSG00000163428	LRRC58	acaf_gwas_meta_analysis_3009744_ac_over_20.txt	ENSG00000163428	8	7	1	-2.03182	0.0421718	2.44461	0.014501	2.47028	0.0135008	0.721999	FALSE	TRUE	TRUE	TRUE	FALSE
ENSG00000241549	GUSBP2	acaf_gwas_meta_analysis_3010457_ac_over_20.txt	ENSG00000241549	85	84	1	-0.220806	0.825243	2.2945	0.0217615	2.47024	0.0135023	0.753879	FALSE	FALSE	TRUE	TRUE	FALSE
ENSG00000104660	LEPROTL1	acaf_gwas_meta_analysis_3009744_ac_over_20.txt	ENSG00000104660	25	23	2	1.41232	0.157857	2.4671	0.0136213	2.4699	0.0135149	0.721999	FALSE	FALSE	TRUE	TRUE	FALSE
ENSG00000187098	MITF	acaf_gwas_meta_analysis_EM_202.1_ac_over_20.txt	ENSG00000187098	24	13	11	-0.711819	0.476577	-2.49861	0.0124683	-2.4697	0.0135228	0.89721	FALSE	FALSE	TRUE	TRUE	FALSE
ENSG00000160883	HK3	acaf_gwas_meta_analysis_CV_401_ac_over_20.txt	ENSG00000160883	212	211	1	2.50354	0.0122959	2.50515	0.0122398	2.46964	0.013525	0.736063	FALSE	TRUE	TRUE	TRUE	FALSE
ENSG00000181026	AEN	acaf_gwas_meta_analysis_3010457_ac_over_20.txt	ENSG00000181026	24	23	1	1.00898	0.312985	-1.9602	0.0499721	-2.46941	0.0135338	0.753879	FALSE	FALSE	TRUE	TRUE	FALSE
ENSG00000304915	ENSG00000304915	acaf_gwas_meta_analysis_3004410_ac_over_20.txt	ENSG00000304915	13	12	1	0.0809682	0.935467	-2.46928	0.0135386	-2.46923	0.0135404	0.832712	FALSE	FALSE	TRUE	TRUE	FALSE
ENSG00000165782	PIP4P1	acaf_gwas_meta_analysis_3008342_ac_over_20.txt	ENSG00000165782	6	4	2	0.640052	0.522139	2.46149	0.0138361	2.46903	0.0135481	0.665737	FALSE	FALSE	TRUE	TRUE	FALSE
ENSG00000206573	THUMPD3-AS1	acaf_gwas_meta_analysis_3024929_ac_over_20.txt	ENSG00000206573	38	37	1	-0.621955	0.533972	2.49671	0.0125351	2.46891	0.0135526	0.624541	FALSE	FALSE	TRUE	TRUE	FALSE
ENSG00000140403	DNAJA4	acaf_gwas_meta_analysis_RE_475_ac_over_20.txt	ENSG00000140403	9	8	1	0.856649	0.391639	-2.44599	0.0144456	-2.4687	0.0135605	0.813978	FALSE	FALSE	TRUE	TRUE	FALSE
ENSG00000151005	TKTL2	acaf_gwas_meta_analysis_3037511_ac_over_20.txt	ENSG00000151005	13	12	1	0.613178	0.539759	-0.194408	0.845856	-2.46859	0.0135645	0.723422	FALSE	FALSE	FALSE	TRUE	FALSE
ENSG00000290602	ENSG00000290602	acaf_gwas_meta_analysis_3024929_ac_over_20.txt	ENSG00000290602	9	8	1	0.0375247	0.970067	-2.35611	0.0184674	-2.4685	0.0135679	0.624541	FALSE	FALSE	TRUE	TRUE	FALSE
ENSG00000165355	FBXO33	acaf_gwas_meta_analysis_3028615_ac_over_20.txt	ENSG00000165355	88	77	11	-1.73227	0.0832261	2.47581	0.0132934	2.46843	0.0135707	0.812778	FALSE	FALSE	TRUE	TRUE	FALSE
ENSG00000305613	ENSG00000305613	acaf_gwas_meta_analysis_EM_202.2_ac_over_20.txt	ENSG00000305613	39	36	3	1.448	0.147617	2.46876	0.0135583	2.46841	0.0135714	0.756557	FALSE	FALSE	TRUE	TRUE	FALSE
ENSG00000015475	BID	acaf_gwas_meta_analysis_CV_401_ac_over_20.txt	ENSG00000015475	56	55	1	1.0602	0.289053	-2.47427	0.0133509	-2.4684	0.0135719	0.736063	FALSE	FALSE	TRUE	TRUE	FALSE
ENSG00000123815	COQ8B	acaf_gwas_meta_analysis_height_ac_over_20.txt	ENSG00000123815	30	27	3	-2.69009	0.00714329	-2.48501	0.0129548	-2.46837	0.0135731	0.484657	FALSE	TRUE	TRUE	TRUE	FALSE
ENSG00000274020	LINC01138	acaf_gwas_meta_analysis_RE_474_ac_over_20.txt	ENSG00000274020	9	8	1	0.076893	0.938709	-2.4661	0.0136593	-2.46829	0.0135759	0.767539	FALSE	FALSE	TRUE	TRUE	FALSE
ENSG00000297553	ENSG00000297553	acaf_gwas_meta_analysis_CV_401_ac_over_20.txt	ENSG00000297553	8	3	5	-2.7599	0.00578183	-1.58212	0.113623	-2.46821	0.0135791	0.736063	FALSE	TRUE	FALSE	TRUE	FALSE
ENSG00000278603	ENSG00000278603	acaf_gwas_meta_analysis_height_ac_over_20.txt	ENSG00000278603	98	95	3	0.340923	0.733162	2.48943	0.0127949	2.46821	0.0135792	0.484657	FALSE	FALSE	TRUE	TRUE	FALSE
ENSG00000186318	BACE1	acaf_gwas_meta_analysis_RE_474_ac_over_20.txt	ENSG00000186318	11	9	2	-0.621965	0.533965	-2.45525	0.0140785	-2.46798	0.0135877	0.767539	FALSE	FALSE	TRUE	TRUE	FALSE
ENSG00000171840	NINJ2	acaf_gwas_meta_analysis_3037511_ac_over_20.txt	ENSG00000171840	20	19	1	-1.47692	0.139696	-2.47299	0.0133987	-2.46796	0.0135887	0.723422	FALSE	FALSE	TRUE	TRUE	FALSE
ENSG00000176160	HSF5	acaf_gwas_meta_analysis_height_ac_over_20.txt	ENSG00000176160	2	1	1	5.90794	3.46413e-09	2.36578	0.0179922	2.46794	0.0135893	0.484657	FALSE	TRUE	TRUE	TRUE	FALSE
ENSG00000164932	CTHRC1	acaf_gwas_meta_analysis_3008342_ac_over_20.txt	ENSG00000164932	40	37	3	-0.960871	0.336617	-2.46705	0.0136233	-2.46788	0.0135914	0.665737	FALSE	FALSE	TRUE	TRUE	FALSE
ENSG00000180376	CCDC66	acaf_gwas_meta_analysis_height_ac_over_20.txt	ENSG00000180376	48	47	1	-3.75583	0.000172769	-2.65666	0.00789197	-2.46753	0.0136049	0.484657	TRUE	TRUE	TRUE	TRUE	FALSE
ENSG00000101104	PABPC1L	acaf_gwas_meta_analysis_3004327_ac_over_20.txt	ENSG00000101104	39	37	2	1.20242	0.229199	2.45094	0.0142485	2.46748	0.0136066	0.764947	FALSE	FALSE	TRUE	TRUE	FALSE
ENSG00000297177	ENSG00000297177	acaf_gwas_meta_analysis_3008342_ac_over_20.txt	ENSG00000297177	14	13	1	-1.18877	0.23453	-2.48223	0.0130563	-2.46748	0.0136068	0.665737	FALSE	FALSE	TRUE	TRUE	FALSE
ENSG00000100106	TRIOBP	acaf_gwas_meta_analysis_3011948_ac_over_20.txt	ENSG00000100106	13	12	1	0.515075	0.606501	2.46196	0.013818	2.46748	0.0136069	0.63951	FALSE	FALSE	TRUE	TRUE	FALSE
ENSG00000232973	CYP1B1-AS1	acaf_gwas_meta_analysis_3011948_ac_over_20.txt	ENSG00000232973	15	12	3	0.496088	0.619832	2.464	0.0137398	2.46733	0.0136124	0.63951	FALSE	FALSE	TRUE	TRUE	FALSE
ENSG00000128596	CCDC136	acaf_gwas_meta_analysis_3028288_ac_over_20.txt	ENSG00000128596	3	2	1	-0.948884	0.342679	2.45138	0.0142311	2.46727	0.0136147	0.83909	FALSE	FALSE	TRUE	TRUE	FALSE
ENSG00000270878	GCATP1	acaf_gwas_meta_analysis_3019897_ac_over_20.txt	ENSG00000270878	7	1	6	0.122092	0.902826	-2.46336	0.0137641	-2.46705	0.013623	0.680283	FALSE	FALSE	TRUE	TRUE	FALSE
ENSG00000240210	RPL7AP5	acaf_gwas_meta_analysis_3009744_ac_over_20.txt	ENSG00000240210	42	39	3	2.70647	0.00680019	2.34798	0.0188754	2.46679	0.0136332	0.721999	FALSE	TRUE	TRUE	TRUE	FALSE
ENSG00000114480	GBE1	acaf_gwas_meta_analysis_3023314_ac_over_20.txt	ENSG00000114480	41	39	2	-0.138539	0.889814	2.46713	0.0136202	2.46677	0.0136339	0.858038	FALSE	FALSE	TRUE	TRUE	FALSE
ENSG00000166170	BAG5	acaf_gwas_meta_analysis_3028615_ac_over_20.txt	ENSG00000166170	15	14	1	0.960128	0.336991	-2.48311	0.0130241	-2.46674	0.0136349	0.812778	FALSE	FALSE	TRUE	TRUE	FALSE
ENSG00000232721	ENSG00000232721	acaf_gwas_meta_analysis_3024929_ac_over_20.txt	ENSG00000232721	12	11	1	-0.847454	0.396742	2.60681	0.00913907	2.46654	0.0136427	0.624541	FALSE	FALSE	TRUE	TRUE	FALSE
ENSG00000133056	PIK3C2B	acaf_gwas_meta_analysis_3013650_ac_over_20.txt	ENSG00000133056	17	15	2	2.79132	0.00524941	2.43097	0.0150586	2.46644	0.0136464	0.851358	FALSE	TRUE	TRUE	TRUE	FALSE
ENSG00000303919	ENSG00000303919	acaf_gwas_meta_analysis_3028288_ac_over_20.txt	ENSG00000303919	22	21	1	-1.38435	0.16625	2.46625	0.0136538	2.46599	0.0136634	0.83909	FALSE	FALSE	TRUE	TRUE	FALSE
ENSG00000303713	ENSG00000303713	acaf_gwas_meta_analysis_3009744_ac_over_20.txt	ENSG00000303713	9	2	7	1.5043	0.132503	-2.47129	0.0134626	-2.46595	0.0136651	0.721999	FALSE	FALSE	TRUE	TRUE	FALSE
ENSG00000143458	GABPB2	acaf_gwas_meta_analysis_3033575_ac_over_20.txt	ENSG00000143458	30	27	3	1.50929	0.131225	-2.48369	0.0130029	-2.46585	0.0136687	0.672022	TRUE	FALSE	TRUE	TRUE	FALSE
ENSG00000180198	RCC1	acaf_gwas_meta_analysis_3013650_ac_over_20.txt	ENSG00000180198	59	55	4	-0.368395	0.712579	2.48906	0.0128081	2.46567	0.0136758	0.851358	FALSE	FALSE	TRUE	TRUE	FALSE
ENSG00000077254	USP33	acaf_gwas_meta_analysis_BMI_ac_over_20.txt	ENSG00000077254	16	14	2	-0.863398	0.387919	-2.48528	0.0129448	-2.46561	0.0136781	0.721682	FALSE	FALSE	TRUE	TRUE	FALSE
ENSG00000170100	ZNF778	acaf_gwas_meta_analysis_3004410_ac_over_20.txt	ENSG00000170100	15	13	2	-0.45899	0.646241	2.1287	0.033279	2.46551	0.0136817	0.832712	FALSE	FALSE	TRUE	TRUE	FALSE
ENSG00000227292	ENSG00000227292	acaf_gwas_meta_analysis_3028615_ac_over_20.txt	ENSG00000227292	16	14	2	-1.93458	0.0530415	2.42109	0.0154741	2.46537	0.0136871	0.812778	FALSE	FALSE	TRUE	TRUE	FALSE
ENSG00000261460	ENSG00000261460	acaf_gwas_meta_analysis_3028615_ac_over_20.txt	ENSG00000261460	36	28	8	-0.406136	0.684643	-2.46644	0.0136465	-2.46531	0.0136897	0.812778	FALSE	FALSE	TRUE	TRUE	FALSE
ENSG00000119655	NPC2	acaf_gwas_meta_analysis_3037511_ac_over_20.txt	ENSG00000119655	29	28	1	1.33163	0.182981	2.43274	0.0149849	2.46517	0.013695	0.723422	FALSE	FALSE	TRUE	TRUE	FALSE
ENSG00000279926	ENSG00000279926	acaf_gwas_meta_analysis_3033575_ac_over_20.txt	ENSG00000279926	32	31	1	1.0702	0.284532	-2.46208	0.0138133	-2.46513	0.0136962	0.672022	FALSE	FALSE	TRUE	TRUE	FALSE
ENSG00000272004	ENSG00000272004	acaf_gwas_meta_analysis_CV_401_ac_over_20.txt	ENSG00000272004	25	22	3	0.0286585	0.977137	2.46523	0.0136926	2.46511	0.013697	0.736063	FALSE	FALSE	TRUE	TRUE	FALSE
ENSG00000243284	VSIG8	acaf_gwas_meta_analysis_3024929_ac_over_20.txt	ENSG00000243284	6	2	4	1.58562	0.112824	-2.3971	0.0165254	-2.46509	0.013698	0.624541	FALSE	FALSE	TRUE	TRUE	FALSE
ENSG00000251513	LIX1-AS1	acaf_gwas_meta_analysis_3013650_ac_over_20.txt	ENSG00000251513	90	89	1	-0.562337	0.573886	2.45864	0.0139466	2.46497	0.0137023	0.851358	FALSE	FALSE	TRUE	TRUE	FALSE
ENSG00000259278	ENSG00000259278	acaf_gwas_meta_analysis_CV_401_ac_over_20.txt	ENSG00000259278	34	32	2	-0.428467	0.668311	-2.46303	0.0137767	-2.46494	0.0137036	0.736063	FALSE	FALSE	TRUE	TRUE	FALSE
ENSG00000233016	SNHG7	acaf_gwas_meta_analysis_3012030_ac_over_20.txt	ENSG00000233016	22	18	4	-1.25316	0.210146	-2.50097	0.0123854	-2.46492	0.0137044	0.639528	FALSE	FALSE	TRUE	TRUE	FALSE
ENSG00000174137	FAM53A	acaf_gwas_meta_analysis_height_ac_over_20.txt	ENSG00000174137	14	11	3	2.24074	0.0250428	-2.37956	0.0173335	-2.46488	0.013706	0.486406	FALSE	TRUE	TRUE	TRUE	FALSE
ENSG00000158805	ZNF276	acaf_gwas_meta_analysis_3028615_ac_over_20.txt	ENSG00000158805	7	5	2	-0.238897	0.811185	-2.46507	0.0136986	-2.46473	0.0137117	0.812778	FALSE	FALSE	TRUE	TRUE	FALSE
ENSG00000230648	ENSG00000230648	acaf_gwas_meta_analysis_3033575_ac_over_20.txt	ENSG00000230648	17	16	1	-1.47517	0.140168	-2.46208	0.0138133	-2.4647	0.0137127	0.672022	FALSE	FALSE	TRUE	TRUE	FALSE
ENSG00000305554	ENSG00000305554	acaf_gwas_meta_analysis_3012030_ac_over_20.txt	ENSG00000305554	28	26	2	-0.90499	0.365471	2.46701	0.0136245	2.46455	0.0137186	0.639528	FALSE	FALSE	TRUE	TRUE	FALSE
ENSG00000130589	HELZ2	acaf_gwas_meta_analysis_3024929_ac_over_20.txt	ENSG00000130589	35	34	1	-1.71175	0.0869435	2.47751	0.0132302	2.46412	0.0137348	0.624541	TRUE	FALSE	TRUE	TRUE	FALSE
ENSG00000167964	RAB26	acaf_gwas_meta_analysis_3008342_ac_over_20.txt	ENSG00000167964	3	1	2	1.72252	0.0849752	2.37746	0.0174324	2.46408	0.0137365	0.668581	FALSE	FALSE	TRUE	TRUE	FALSE
ENSG00000234665	LERFS	acaf_gwas_meta_analysis_EM_202.2_ac_over_20.txt	ENSG00000234665	7	5	2	1.15824	0.246767	-2.54588	0.0109001	-2.4638	0.0137471	0.756557	FALSE	FALSE	TRUE	TRUE	FALSE
ENSG00000305623	ENSG00000305623	acaf_gwas_meta_analysis_3010457_ac_over_20.txt	ENSG00000305623	2	1	1	-2.11378	0.0345343	2.45536	0.0140745	2.46379	0.0137475	0.753879	FALSE	TRUE	TRUE	TRUE	FALSE
ENSG00000113716	HMGXB3	acaf_gwas_meta_analysis_3019897_ac_over_20.txt	ENSG00000113716	19	18	1	0.67302	0.500934	2.48036	0.0131251	2.46371	0.0137508	0.680283	FALSE	FALSE	TRUE	TRUE	FALSE
ENSG00000161955	TNFSF13	acaf_gwas_meta_analysis_3013650_ac_over_20.txt	ENSG00000161955	12	10	2	-1.13176	0.257733	-2.43409	0.0149293	-2.46363	0.0137536	0.851358	FALSE	FALSE	TRUE	TRUE	FALSE
ENSG00000130433	CACNG6	acaf_gwas_meta_analysis_CV_404_ac_over_20.txt	ENSG00000130433	10	8	2	-1.83958	0.0658299	2.49452	0.0126127	2.46356	0.0137563	0.832808	FALSE	FALSE	TRUE	TRUE	FALSE
ENSG00000168036	CTNNB1	acaf_gwas_meta_analysis_CV_404_ac_over_20.txt	ENSG00000168036	64	62	2	0.878533	0.379654	-2.43968	0.0147004	-2.46349	0.0137592	0.832808	FALSE	FALSE	TRUE	TRUE	FALSE
ENSG00000301742	ENSG00000301742	acaf_gwas_meta_analysis_3037511_ac_over_20.txt	ENSG00000301742	56	54	2	0.338893	0.734691	2.45945	0.0139151	2.4634	0.0137626	0.723422	FALSE	FALSE	TRUE	TRUE	FALSE
ENSG00000293505	GNRHR2	acaf_gwas_meta_analysis_NS_328.11_ac_over_20.txt	ENSG00000293505	35	34	1	0.516165	0.605739	-2.02438	0.0429308	-2.46339	0.0137632	0.978818	FALSE	FALSE	TRUE	TRUE	FALSE
ENSG00000247081	BAALC-AS1	acaf_gwas_meta_analysis_3004327_ac_over_20.txt	ENSG00000247081	79	76	3	1.72388	0.0847292	2.4773	0.013238	2.46324	0.0137688	0.764947	FALSE	FALSE	TRUE	TRUE	FALSE
ENSG00000105281	SLC1A5	acaf_gwas_meta_analysis_3012030_ac_over_20.txt	ENSG00000105281	14	7	7	0.414497	0.67851	-2.47024	0.0135023	-2.46324	0.013769	0.639528	FALSE	FALSE	TRUE	TRUE	FALSE
ENSG00000278330	ENSG00000278330	acaf_gwas_meta_analysis_3037511_ac_over_20.txt	ENSG00000278330	14	13	1	-0.267058	0.789425	2.46413	0.0137345	2.46314	0.0137728	0.723422	FALSE	FALSE	TRUE	TRUE	FALSE
ENSG00000306835	ENSG00000306835	acaf_gwas_meta_analysis_3037511_ac_over_20.txt	ENSG00000306835	20	19	1	0.233882	0.815076	2.46184	0.0138228	2.46294	0.0137803	0.723422	FALSE	FALSE	TRUE	TRUE	FALSE
ENSG00000135631	RAB11FIP5	acaf_gwas_meta_analysis_3033575_ac_over_20.txt	ENSG00000135631	67	45	22	0.387519	0.698372	-2.4593	0.0139209	-2.46281	0.0137855	0.672022	FALSE	FALSE	TRUE	TRUE	FALSE
ENSG00000172716	SLFN11	acaf_gwas_meta_analysis_3024929_ac_over_20.txt	ENSG00000172716	12	11	1	0.0707066	0.943631	2.46319	0.0137707	2.4626	0.0137935	0.624541	TRUE	FALSE	TRUE	TRUE	FALSE
ENSG00000205213	LGR4	acaf_gwas_meta_analysis_3010457_ac_over_20.txt	ENSG00000205213	26	21	5	-0.956384	0.338878	-2.46472	0.0137121	-2.46258	0.0137941	0.753879	FALSE	FALSE	TRUE	TRUE	FALSE
ENSG00000288031	ENSG00000288031	acaf_gwas_meta_analysis_RE_474_ac_over_20.txt	ENSG00000288031	8	5	3	-0.788911	0.430164	2.49452	0.0126127	2.46252	0.0137963	0.772312	FALSE	FALSE	TRUE	TRUE	FALSE
ENSG00000172831	CES2	acaf_gwas_meta_analysis_3009744_ac_over_20.txt	ENSG00000172831	7	6	1	-2.15098	0.0314778	2.42597	0.0152676	2.46237	0.0138024	0.721999	FALSE	TRUE	TRUE	TRUE	FALSE
ENSG00000168813	ZNF507	acaf_gwas_meta_analysis_3033575_ac_over_20.txt	ENSG00000168813	13	12	1	0.262226	0.793148	-2.46144	0.013838	-2.46231	0.0138045	0.672022	FALSE	FALSE	TRUE	TRUE	FALSE
ENSG00000008988	RPS20	acaf_gwas_meta_analysis_3004327_ac_over_20.txt	ENSG00000008988	47	43	4	-0.581506	0.5609	-2.46915	0.0135433	-2.46214	0.0138112	0.764947	FALSE	FALSE	TRUE	TRUE	FALSE
ENSG00000184786	DYNLT2	acaf_gwas_meta_analysis_3009744_ac_over_20.txt	ENSG00000184786	22	18	4	0.341307	0.732872	-2.47335	0.0133854	-2.46211	0.0138122	0.721999	FALSE	FALSE	TRUE	TRUE	FALSE
ENSG00000138709	LARP1B	acaf_gwas_meta_analysis_3012030_ac_over_20.txt	ENSG00000138709	35	29	6	0.185136	0.853122	2.46328	0.0137672	2.46207	0.0138137	0.639528	FALSE	FALSE	TRUE	TRUE	FALSE
ENSG00000164048	ZNF589	acaf_gwas_meta_analysis_3037511_ac_over_20.txt	ENSG00000164048	12	11	1	-2.98587	0.00282776	2.44279	0.014574	2.46179	0.0138244	0.723422	FALSE	TRUE	TRUE	TRUE	FALSE
ENSG00000240429	LRRFIP1P1	acaf_gwas_meta_analysis_3028615_ac_over_20.txt	ENSG00000240429	17	9	8	0.604381	0.54559	2.45623	0.0140404	2.46172	0.0138271	0.812778	FALSE	FALSE	TRUE	TRUE	FALSE
ENSG00000213244	H3P4	acaf_gwas_meta_analysis_3019897_ac_over_20.txt	ENSG00000213244	11	9	2	0.0593685	0.952659	2.46202	0.0138156	2.46158	0.0138328	0.680283	FALSE	FALSE	TRUE	TRUE	FALSE
ENSG00000268849	SIGLEC22P	acaf_gwas_meta_analysis_3004327_ac_over_20.txt	ENSG00000268849	11	10	1	-0.871188	0.383651	-2.46266	0.0137911	-2.46126	0.013845	0.764947	TRUE	FALSE	TRUE	TRUE	FALSE
ENSG00000196188	CTSE	acaf_gwas_meta_analysis_3037511_ac_over_20.txt	ENSG00000196188	16	11	5	-1.95948	0.0500566	2.48057	0.0131171	2.46118	0.013848	0.723422	FALSE	FALSE	TRUE	TRUE	FALSE
ENSG00000119314	PTBP3	acaf_gwas_meta_analysis_3011948_ac_over_20.txt	ENSG00000119314	50	49	1	-0.383721	0.701186	1.18625	0.235522	2.46098	0.0138557	0.646194	FALSE	FALSE	FALSE	TRUE	FALSE
ENSG00000114013	CD86	acaf_gwas_meta_analysis_3024929_ac_over_20.txt	ENSG00000114013	20	18	2	0.476763	0.633531	2.46128	0.0138442	2.46087	0.0138602	0.624541	FALSE	FALSE	TRUE	TRUE	FALSE
ENSG00000160183	TMPRSS3	acaf_gwas_meta_analysis_EM_202.1_ac_over_20.txt	ENSG00000160183	31	29	2	-0.483694	0.628603	2.43693	0.0148124	2.46081	0.0138624	0.913125	FALSE	FALSE	TRUE	TRUE	FALSE
ENSG00000287131	ENSG00000287131	acaf_gwas_meta_analysis_3004410_ac_over_20.txt	ENSG00000287131	9	7	2	0.774107	0.438867	2.4543	0.0141161	2.46072	0.0138658	0.832712	FALSE	FALSE	TRUE	TRUE	FALSE
ENSG00000117505	DR1	acaf_gwas_meta_analysis_EM_202.2_ac_over_20.txt	ENSG00000117505	30	29	1	-0.588187	0.556407	0.639393	0.522567	2.46058	0.0138713	0.756557	FALSE	FALSE	FALSE	TRUE	FALSE
ENSG00000163040	CCDC74A	acaf_gwas_meta_analysis_3012030_ac_over_20.txt	ENSG00000163040	10	4	6	-0.356069	0.721789	-2.44777	0.0143742	-2.46042	0.0138775	0.639528	FALSE	FALSE	TRUE	TRUE	FALSE
ENSG00000167371	PRRT2	acaf_gwas_meta_analysis_RE_475_ac_over_20.txt	ENSG00000167371	19	15	4	0.882061	0.377744	-2.40218	0.0162977	-2.46037	0.0138792	0.817764	FALSE	FALSE	TRUE	TRUE	FALSE
ENSG00000160703	NLRX1	acaf_gwas_meta_analysis_3019897_ac_over_20.txt	ENSG00000160703	67	66	1	0.911887	0.361828	2.5011	0.0123807	2.46031	0.0138818	0.680283	FALSE	FALSE	TRUE	TRUE	FALSE
ENSG00000067167	TRAM1	acaf_gwas_meta_analysis_3010457_ac_over_20.txt	ENSG00000067167	66	65	1	-2.30589	0.0211166	1.57597	0.115032	2.46028	0.0138827	0.753879	FALSE	TRUE	FALSE	TRUE	FALSE
ENSG00000227695	DNMBP-AS1	acaf_gwas_meta_analysis_3008342_ac_over_20.txt	ENSG00000227695	26	23	3	-0.153164	0.878269	-2.35097	0.0187248	-2.46024	0.0138845	0.669181	FALSE	FALSE	TRUE	TRUE	FALSE
ENSG00000104611	SH2D4A	acaf_gwas_meta_analysis_3009744_ac_over_20.txt	ENSG00000104611	23	20	3	0.917692	0.35878	-2.42712	0.0152193	-2.46024	0.0138845	0.721999	FALSE	FALSE	TRUE	TRUE	FALSE
ENSG00000257495	KRT73-AS1	acaf_gwas_meta_analysis_3028615_ac_over_20.txt	ENSG00000257495	27	25	2	0.873518	0.382381	-2.46276	0.0137874	-2.46021	0.0138854	0.812778	FALSE	FALSE	TRUE	TRUE	FALSE
ENSG00000142156	COL6A1	acaf_gwas_meta_analysis_3009744_ac_over_20.txt	ENSG00000142156	15	14	1	-0.843194	0.39912	2.42289	0.0153977	2.45994	0.013896	0.721999	FALSE	FALSE	TRUE	TRUE	FALSE
ENSG00000136937	NCBP1	acaf_gwas_meta_analysis_BMI_ac_over_20.txt	ENSG00000136937	144	138	6	0.934257	0.350171	-2.46851	0.0135678	-2.45992	0.013897	0.721682	FALSE	FALSE	TRUE	TRUE	FALSE
ENSG00000275582	ENSG00000275582	acaf_gwas_meta_analysis_3008342_ac_over_20.txt	ENSG00000275582	9	8	1	-0.913469	0.360996	-2.46207	0.0138138	-2.4599	0.0138976	0.669181	FALSE	FALSE	TRUE	TRUE	FALSE
ENSG00000306779	ENSG00000306779	acaf_gwas_meta_analysis_RE_474_ac_over_20.txt	ENSG00000306779	16	14	2	1.22624	0.220108	2.47844	0.0131957	2.45975	0.0139033	0.772312	FALSE	FALSE	TRUE	TRUE	FALSE
ENSG00000288031	ENSG00000288031	acaf_gwas_meta_analysis_EM_202.2_ac_over_20.txt	ENSG00000288031	8	5	3	-2.20406	0.0275204	-2.36142	0.0182051	-2.45966	0.0139068	0.756557	FALSE	TRUE	TRUE	TRUE	FALSE
ENSG00000287780	ENSG00000287780	acaf_gwas_meta_analysis_3033575_ac_over_20.txt	ENSG00000287780	42	41	1	1.7631	0.0778843	-2.46811	0.0135829	-2.45961	0.0139089	0.672022	FALSE	FALSE	TRUE	TRUE	FALSE
ENSG00000138587	MNS1	acaf_gwas_meta_analysis_3009744_ac_over_20.txt	ENSG00000138587	239	223	16	-0.239883	0.810421	2.4613	0.0138434	2.45951	0.0139125	0.721999	FALSE	FALSE	TRUE	TRUE	FALSE
ENSG00000247092	SNHG10	acaf_gwas_meta_analysis_3004410_ac_over_20.txt	ENSG00000247092	3	2	1	0.728882	0.466074	2.51076	0.0120472	2.45939	0.0139173	0.832712	FALSE	FALSE	TRUE	TRUE	FALSE
ENSG00000140988	RPS2	acaf_gwas_meta_analysis_3009744_ac_over_20.txt	ENSG00000140988	24	23	1	1.08726	0.276923	2.46557	0.0136795	2.45931	0.0139204	0.721999	FALSE	FALSE	TRUE	TRUE	FALSE
ENSG00000154760	SLFN13	acaf_gwas_meta_analysis_3024929_ac_over_20.txt	ENSG00000154760	13	12	1	-1.22274	0.221428	2.46319	0.0137707	2.45923	0.0139236	0.624541	FALSE	FALSE	TRUE	TRUE	FALSE
ENSG00000281005	LINC00921	acaf_gwas_meta_analysis_CV_404_ac_over_20.txt	ENSG00000281005	18	15	3	-1.31607	0.188151	-2.45846	0.0139536	-2.45919	0.013925	0.832808	FALSE	FALSE	TRUE	TRUE	FALSE
ENSG00000309655	ENSG00000309655	acaf_gwas_meta_analysis_RE_474_ac_over_20.txt	ENSG00000309655	31	29	2	0.935277	0.349645	-2.456	0.0140491	-2.45918	0.0139254	0.772312	FALSE	FALSE	TRUE	TRUE	FALSE
ENSG00000258730	ITPK1-AS1	acaf_gwas_meta_analysis_height_ac_over_20.txt	ENSG00000258730	27	23	4	0.825683	0.408984	-2.44287	0.0145711	-2.45908	0.0139292	0.492464	FALSE	FALSE	TRUE	TRUE	FALSE
ENSG00000164054	SHISA5	acaf_gwas_meta_analysis_3019897_ac_over_20.txt	ENSG00000164054	25	17	8	-1.55639	0.119616	2.51975	0.0117438	2.45892	0.0139356	0.680283	FALSE	FALSE	TRUE	TRUE	FALSE
ENSG00000290859	ENSG00000290859	acaf_gwas_meta_analysis_3004327_ac_over_20.txt	ENSG00000290859	11	10	1	-0.825352	0.409172	-2.46266	0.0137911	-2.45883	0.0139392	0.764947	TRUE	FALSE	TRUE	TRUE	FALSE
ENSG00000297479	ENSG00000297479	acaf_gwas_meta_analysis_BMI_ac_over_20.txt	ENSG00000297479	64	63	1	0.615116	0.538478	2.46461	0.0137161	2.45882	0.0139396	0.721682	FALSE	FALSE	TRUE	TRUE	FALSE
ENSG00000257267	ZNF271P	acaf_gwas_meta_analysis_3023314_ac_over_20.txt	ENSG00000257267	8	4	4	0.367966	0.712899	-2.44333	0.0145523	-2.45853	0.0139509	0.858038	FALSE	FALSE	TRUE	TRUE	FALSE
ENSG00000119705	SLIRP	acaf_gwas_meta_analysis_3004410_ac_over_20.txt	ENSG00000119705	21	20	1	0.891561	0.372628	2.44095	0.0146485	2.45832	0.0139588	0.832712	FALSE	FALSE	TRUE	TRUE	FALSE
ENSG00000159588	CCDC17	acaf_gwas_meta_analysis_3009744_ac_over_20.txt	ENSG00000159588	62	58	4	-0.0170089	0.98643	-2.45769	0.0139833	-2.45817	0.0139647	0.721999	FALSE	FALSE	TRUE	TRUE	FALSE
ENSG00000004799	PDK4	acaf_gwas_meta_analysis_EM_202.1_ac_over_20.txt	ENSG00000004799	8	7	1	-0.0148824	0.988126	-2.45702	0.0140094	-2.45803	0.0139701	0.913647	FALSE	FALSE	TRUE	TRUE	FALSE
ENSG00000234132	ENSG00000234132	acaf_gwas_meta_analysis_3004327_ac_over_20.txt	ENSG00000234132	16	14	2	-0.634554	0.525719	-2.46795	0.0135888	-2.45782	0.0139782	0.764947	FALSE	FALSE	TRUE	TRUE	FALSE
ENSG00000248943	ENSG00000248943	acaf_gwas_meta_analysis_3037511_ac_over_20.txt	ENSG00000248943	11	9	2	-1.61952	0.105335	-2.42559	0.0152835	-2.45778	0.01398	0.72519	FALSE	FALSE	TRUE	TRUE	FALSE
ENSG00000223617	LINC00370	acaf_gwas_meta_analysis_3004410_ac_over_20.txt	ENSG00000223617	30	29	1	1.77522	0.0758622	2.40084	0.0163574	2.45773	0.0139819	0.832712	FALSE	FALSE	TRUE	TRUE	FALSE
ENSG00000120675	DNAJC15	acaf_gwas_meta_analysis_RE_475_ac_over_20.txt	ENSG00000120675	26	25	1	0.666266	0.505241	-2.18823	0.0286525	-2.45769	0.0139835	0.817764	FALSE	FALSE	TRUE	TRUE	FALSE
ENSG00000187475	H1-6	acaf_gwas_meta_analysis_CV_401_ac_over_20.txt	ENSG00000187475	23	17	6	0.0431248	0.965602	-2.45661	0.0140254	-2.4576	0.0139869	0.736063	FALSE	FALSE	TRUE	TRUE	FALSE
ENSG00000143514	TP53BP2	acaf_gwas_meta_analysis_EM_202.2_ac_over_20.txt	ENSG00000143514	25	19	6	-0.590349	0.554957	2.45381	0.0141353	2.45758	0.0139876	0.756557	FALSE	FALSE	TRUE	TRUE	FALSE
ENSG00000025293	PHF20	acaf_gwas_meta_analysis_3010457_ac_over_20.txt	ENSG00000025293	29	6	23	-1.24925	0.211575	2.46668	0.0136372	2.45756	0.0139883	0.753879	FALSE	FALSE	TRUE	TRUE	FALSE
ENSG00000160180	TFF3	acaf_gwas_meta_analysis_3011948_ac_over_20.txt	ENSG00000160180	15	13	2	0.236153	0.813314	-2.46303	0.0137767	-2.45742	0.0139939	0.646194	FALSE	FALSE	TRUE	TRUE	FALSE
ENSG00000129167	TPH1	acaf_gwas_meta_analysis_BMI_ac_over_20.txt	ENSG00000129167	18	15	3	-0.745039	0.456248	-2.43924	0.0147181	-2.45739	0.0139951	0.721682	FALSE	FALSE	TRUE	TRUE	FALSE
ENSG00000007516	BAIAP3	acaf_gwas_meta_analysis_BMI_ac_over_20.txt	ENSG00000007516	11	10	1	1.11661	0.264161	2.48767	0.0128584	2.45725	0.0140006	0.721682	FALSE	FALSE	TRUE	TRUE	FALSE
ENSG00000230373	GOLGA6L5P	acaf_gwas_meta_analysis_3019897_ac_over_20.txt	ENSG00000230373	53	52	1	0.126318	0.899481	-2.46011	0.0138895	-2.45718	0.0140034	0.680283	FALSE	FALSE	TRUE	TRUE	FALSE
ENSG00000196396	PTPN1	acaf_gwas_meta_analysis_3012030_ac_over_20.txt	ENSG00000196396	20	16	4	0.969958	0.332068	-2.45607	0.0140465	-2.45712	0.0140057	0.64227	FALSE	FALSE	TRUE	TRUE	FALSE
ENSG00000107957	SH3PXD2A	acaf_gwas_meta_analysis_EM_202.2_ac_over_20.txt	ENSG00000107957	51	50	1	0.330971	0.740666	-2.46663	0.0136391	-2.45712	0.0140057	0.756557	FALSE	FALSE	TRUE	TRUE	FALSE
ENSG00000177096	PHETA2	acaf_gwas_meta_analysis_RE_475_ac_over_20.txt	ENSG00000177096	12	11	1	-1.54725	0.121802	1.30797	0.190883	2.457	0.0140102	0.817764	FALSE	FALSE	FALSE	TRUE	FALSE
ENSG00000257550	ENSG00000257550	acaf_gwas_meta_analysis_3033575_ac_over_20.txt	ENSG00000257550	2	1	1	0.0854554	0.931899	2.45639	0.0140342	2.45693	0.0140129	0.672022	TRUE	FALSE	TRUE	TRUE	FALSE
ENSG00000064607	SUGP2	acaf_gwas_meta_analysis_height_ac_over_20.txt	ENSG00000064607	37	32	5	-1.19308	0.232837	2.44632	0.0144323	2.45683	0.014017	0.493288	FALSE	FALSE	TRUE	TRUE	FALSE
ENSG00000101400	SNTA1	acaf_gwas_meta_analysis_CV_404_ac_over_20.txt	ENSG00000101400	46	37	9	1.26386	0.206281	2.42346	0.0153734	2.4568	0.014018	0.832808	FALSE	FALSE	TRUE	TRUE	FALSE
ENSG00000178999	AURKB	acaf_gwas_meta_analysis_CV_404_ac_over_20.txt	ENSG00000178999	3	1	2	-1.15647	0.24749	-2.51717	0.0118301	-2.45676	0.0140195	0.832808	FALSE	FALSE	TRUE	TRUE	FALSE
ENSG00000287782	ENSG00000287782	acaf_gwas_meta_analysis_3019897_ac_over_20.txt	ENSG00000287782	82	79	3	0.863411	0.387912	-2.46412	0.0137349	-2.4567	0.0140219	0.680283	FALSE	FALSE	TRUE	TRUE	FALSE
ENSG00000106560	GIMAP2	acaf_gwas_meta_analysis_3023314_ac_over_20.txt	ENSG00000106560	177	176	1	-1.50019	0.133566	2.44031	0.0146749	2.4564	0.0140337	0.858038	FALSE	FALSE	TRUE	TRUE	FALSE
ENSG00000178096	BOLA1	acaf_gwas_meta_analysis_3024929_ac_over_20.txt	ENSG00000178096	75	74	1	0.517284	0.604958	-1.95518	0.0505615	-2.45637	0.0140347	0.624541	FALSE	FALSE	FALSE	TRUE	FALSE
ENSG00000119535	CSF3R	acaf_gwas_meta_analysis_3037511_ac_over_20.txt	ENSG00000119535	27	22	5	1.77523	0.0758605	2.43118	0.0150495	2.45632	0.0140369	0.72519	FALSE	FALSE	TRUE	TRUE	FALSE
ENSG00000104763	ASAH1	acaf_gwas_meta_analysis_BMI_ac_over_20.txt	ENSG00000104763	17	11	6	-0.0923376	0.92643	2.4578	0.0139791	2.45627	0.0140388	0.721682	FALSE	FALSE	TRUE	TRUE	FALSE
ENSG00000290873	LINC03009	acaf_gwas_meta_analysis_3010457_ac_over_20.txt	ENSG00000290873	25	20	5	-0.253963	0.799524	-2.45952	0.0139122	-2.45621	0.014041	0.753879	FALSE	FALSE	TRUE	TRUE	FALSE
ENSG00000116095	PLEKHA3	acaf_gwas_meta_analysis_3004410_ac_over_20.txt	ENSG00000116095	12	8	4	0.836036	0.403134	-2.45894	0.0139349	-2.45618	0.0140424	0.832712	FALSE	FALSE	TRUE	TRUE	FALSE
ENSG00000144029	MRPS5	acaf_gwas_meta_analysis_3023314_ac_over_20.txt	ENSG00000144029	18	16	2	0.516563	0.605461	-2.45941	0.0139167	-2.45611	0.0140451	0.858038	FALSE	FALSE	TRUE	TRUE	FALSE
ENSG00000267040	ATP8B1-AS1	acaf_gwas_meta_analysis_BMI_ac_over_20.txt	ENSG00000267040	19	18	1	0.244111	0.807145	2.45431	0.0141157	2.45596	0.0140509	0.721682	FALSE	FALSE	TRUE	TRUE	FALSE
ENSG00000132359	RAP1GAP2	acaf_gwas_meta_analysis_3004327_ac_over_20.txt	ENSG00000132359	15	13	2	3.41467	0.000638594	2.3581	0.0183687	2.4559	0.0140531	0.764947	TRUE	TRUE	TRUE	TRUE	FALSE
ENSG00000220008	LINGO3	acaf_gwas_meta_analysis_BMI_ac_over_20.txt	ENSG00000220008	46	44	2	-0.425693	0.670331	2.44641	0.0144288	2.45588	0.0140541	0.721682	FALSE	FALSE	TRUE	TRUE	FALSE
ENSG00000219384	ENSG00000219384	acaf_gwas_meta_analysis_3033575_ac_over_20.txt	ENSG00000219384	19	14	5	1.08402	0.278355	-0.96333	0.335382	-2.45585	0.014055	0.672022	FALSE	FALSE	FALSE	TRUE	FALSE
ENSG00000204851	PNMA8B	acaf_gwas_meta_analysis_height_ac_over_20.txt	ENSG00000204851	15	11	4	1.19807	0.23089	-2.43306	0.014972	-2.45575	0.0140591	0.493288	FALSE	FALSE	TRUE	TRUE	FALSE
ENSG00000172890	NADSYN1	acaf_gwas_meta_analysis_3028615_ac_over_20.txt	ENSG00000172890	59	55	4	-0.0743985	0.940693	2.43701	0.0148093	2.45573	0.0140598	0.812778	FALSE	FALSE	TRUE	TRUE	FALSE
ENSG00000231249	ITPR1-DT	acaf_gwas_meta_analysis_3004327_ac_over_20.txt	ENSG00000231249	6	3	3	-1.86293	0.0624727	2.39871	0.0164527	2.45566	0.0140625	0.764947	FALSE	FALSE	TRUE	TRUE	FALSE
ENSG00000286337	ENSG00000286337	acaf_gwas_meta_analysis_3008342_ac_over_20.txt	ENSG00000286337	71	68	3	0.201814	0.840062	-2.45784	0.0139774	-2.45537	0.0140741	0.669181	FALSE	FALSE	TRUE	TRUE	FALSE
ENSG00000119900	OGFRL1	acaf_gwas_meta_analysis_3023314_ac_over_20.txt	ENSG00000119900	21	20	1	3.17738	0.00148613	2.46158	0.0138326	2.4553	0.0140766	0.858038	FALSE	TRUE	TRUE	TRUE	FALSE
ENSG00000130023	ERMARD	acaf_gwas_meta_analysis_3009744_ac_over_20.txt	ENSG00000130023	34	32	2	-0.330104	0.741321	-2.43632	0.0148376	-2.45517	0.0140817	0.721999	FALSE	FALSE	TRUE	TRUE	FALSE
ENSG00000293621	UVRAG-DT	acaf_gwas_meta_analysis_CV_401_ac_over_20.txt	ENSG00000293621	21	20	1	-1.96318	0.0496257	2.32647	0.0199933	2.45515	0.0140825	0.736063	FALSE	TRUE	TRUE	TRUE	FALSE
ENSG00000188820	CALHM6	acaf_gwas_meta_analysis_3008342_ac_over_20.txt	ENSG00000188820	33	32	1	0.996211	0.319148	2.43885	0.0147341	2.45497	0.0140898	0.669181	FALSE	FALSE	TRUE	TRUE	FALSE
ENSG00000281005	LINC00921	acaf_gwas_meta_analysis_CV_401_ac_over_20.txt	ENSG00000281005	18	15	3	-1.12617	0.260094	-2.45431	0.0141154	-2.45494	0.0140907	0.736063	FALSE	FALSE	TRUE	TRUE	FALSE
ENSG00000204852	TCTN1	acaf_gwas_meta_analysis_3011948_ac_over_20.txt	ENSG00000204852	28	19	9	0.471393	0.63736	-2.45493	0.0140913	-2.45489	0.0140926	0.646194	FALSE	FALSE	TRUE	TRUE	FALSE
ENSG00000231475	IGHV4-31	acaf_gwas_meta_analysis_3009744_ac_over_20.txt	ENSG00000231475	7	6	1	-2.04915	0.0404476	0.850908	0.39482	2.45483	0.0140951	0.721999	FALSE	TRUE	FALSE	TRUE	FALSE
ENSG00000295871	ENSG00000295871	acaf_gwas_meta_analysis_3011948_ac_over_20.txt	ENSG00000295871	4	1	3	-0.520716	0.602565	-2.46205	0.0138146	-2.45477	0.0140973	0.646194	FALSE	FALSE	TRUE	TRUE	FALSE
ENSG00000187116	LILRA5	acaf_gwas_meta_analysis_RE_475_ac_over_20.txt	ENSG00000187116	16	15	1	0.655499	0.512147	-2.44151	0.014626	-2.4547	0.0141001	0.817764	FALSE	FALSE	TRUE	TRUE	FALSE
ENSG00000242282	ENSG00000242282	acaf_gwas_meta_analysis_3011948_ac_over_20.txt	ENSG00000242282	10	6	4	-0.761648	0.44627	2.45388	0.0141323	2.4547	0.0141003	0.646194	FALSE	FALSE	TRUE	TRUE	FALSE
ENSG00000265713	ENSG00000265713	acaf_gwas_meta_analysis_3024929_ac_over_20.txt	ENSG00000265713	57	56	1	-0.895507	0.370516	2.50437	0.0122669	2.45464	0.0141026	0.624541	FALSE	FALSE	TRUE	TRUE	FALSE
ENSG00000115457	IGFBP2	acaf_gwas_meta_analysis_3010457_ac_over_20.txt	ENSG00000115457	22	16	6	0.618545	0.536216	2.45448	0.0141087	2.45462	0.0141034	0.753879	FALSE	FALSE	TRUE	TRUE	FALSE
ENSG00000152672	CLEC4F	acaf_gwas_meta_analysis_EM_202.2_ac_over_20.txt	ENSG00000152672	23	22	1	-0.104537	0.916744	2.44586	0.0144508	2.45446	0.0141096	0.756557	FALSE	FALSE	TRUE	TRUE	FALSE
ENSG00000290960	ENSG00000290960	acaf_gwas_meta_analysis_height_ac_over_20.txt	ENSG00000290960	10	7	3	-0.344057	0.730803	2.45201	0.0142061	2.45444	0.0141105	0.493288	FALSE	FALSE	TRUE	TRUE	FALSE
ENSG00000275700	AATF	acaf_gwas_meta_analysis_3012030_ac_over_20.txt	ENSG00000275700	9	8	1	-0.00754123	0.993983	-2.45369	0.01414	-2.45426	0.0141176	0.642723	FALSE	FALSE	TRUE	TRUE	FALSE
ENSG00000162434	JAK1	acaf_gwas_meta_analysis_EM_202.1_ac_over_20.txt	ENSG00000162434	25	23	2	0.217159	0.828084	2.45763	0.0139857	2.45416	0.0141212	0.915108	FALSE	FALSE	TRUE	TRUE	FALSE
ENSG00000267322	SNHG22	acaf_gwas_meta_analysis_3037511_ac_over_20.txt	ENSG00000267322	58	57	1	1.69929	0.0892652	2.44791	0.0143689	2.45413	0.0141225	0.725601	FALSE	FALSE	TRUE	TRUE	FALSE
ENSG00000168813	ZNF507	acaf_gwas_meta_analysis_BMI_ac_over_20.txt	ENSG00000168813	13	12	1	-2.18217	0.0290969	-2.46112	0.0138504	-2.45402	0.014127	0.721682	FALSE	TRUE	TRUE	TRUE	FALSE
ENSG00000198399	ITSN2	acaf_gwas_meta_analysis_BMI_ac_over_20.txt	ENSG00000198399	24	16	8	1.57065	0.116264	2.43051	0.0150777	2.45401	0.0141275	0.721682	FALSE	FALSE	TRUE	TRUE	FALSE
ENSG00000119314	PTBP3	acaf_gwas_meta_analysis_3023314_ac_over_20.txt	ENSG00000119314	50	49	1	1.14335	0.252893	-0.577723	0.563451	-2.45389	0.0141322	0.858038	TRUE	FALSE	FALSE	TRUE	FALSE
ENSG00000235677	NPM1P26	acaf_gwas_meta_analysis_3009744_ac_over_20.txt	ENSG00000235677	76	51	25	0.455762	0.648561	-2.43644	0.0148327	-2.45387	0.0141327	0.721999	FALSE	FALSE	TRUE	TRUE	FALSE
ENSG00000305762	ENSG00000305762	acaf_gwas_meta_analysis_3023314_ac_over_20.txt	ENSG00000305762	27	22	5	-0.250587	0.802134	2.44675	0.0144149	2.45377	0.0141365	0.858038	FALSE	FALSE	TRUE	TRUE	FALSE
ENSG00000131127	ZNF141	acaf_gwas_meta_analysis_3004327_ac_over_20.txt	ENSG00000131127	43	40	3	0.406972	0.684029	2.43712	0.0148047	2.45347	0.0141485	0.764947	FALSE	FALSE	TRUE	TRUE	FALSE
ENSG00000182397	DNM1P46	acaf_gwas_meta_analysis_BMI_ac_over_20.txt	ENSG00000182397	16	13	3	-0.916277	0.359521	-2.40621	0.0161189	-2.45325	0.0141573	0.721682	FALSE	FALSE	TRUE	TRUE	FALSE
ENSG00000115841	RMDN2	acaf_gwas_meta_analysis_3033575_ac_over_20.txt	ENSG00000115841	25	24	1	-0.189663	0.849573	-2.45777	0.0139803	-2.45313	0.0141618	0.672022	FALSE	FALSE	TRUE	TRUE	FALSE
ENSG00000255857	PXN-AS1	acaf_gwas_meta_analysis_height_ac_over_20.txt	ENSG00000255857	22	21	1	0.247591	0.804451	-2.43841	0.0147519	-2.45297	0.0141683	0.493467	FALSE	FALSE	TRUE	TRUE	FALSE
ENSG00000137968	SLC44A5	acaf_gwas_meta_analysis_3004410_ac_over_20.txt	ENSG00000137968	17	15	2	-0.834219	0.404158	2.46671	0.0136359	2.45294	0.0141693	0.832712	FALSE	FALSE	TRUE	TRUE	FALSE
ENSG00000262468	LINC01569	acaf_gwas_meta_analysis_3024929_ac_over_20.txt	ENSG00000262468	10	5	5	1.6444	0.100095	-2.35526	0.0185099	-2.4529	0.0141709	0.624541	FALSE	FALSE	TRUE	TRUE	FALSE
ENSG00000289398	ENSG00000289398	acaf_gwas_meta_analysis_BMI_ac_over_20.txt	ENSG00000289398	18	17	1	-0.422596	0.67259	2.45499	0.0140889	2.45288	0.0141718	0.721682	FALSE	FALSE	TRUE	TRUE	FALSE
ENSG00000173638	SLC19A1	acaf_gwas_meta_analysis_3010457_ac_over_20.txt	ENSG00000173638	13	11	2	-0.586589	0.55748	-2.4427	0.0145779	-2.45287	0.014172	0.753879	FALSE	FALSE	TRUE	TRUE	FALSE
ENSG00000290109	ENSG00000290109	acaf_gwas_meta_analysis_RE_475_ac_over_20.txt	ENSG00000290109	11	9	2	0.384589	0.700542	-2.44432	0.0145124	-2.45283	0.0141737	0.817764	FALSE	FALSE	TRUE	TRUE	FALSE
ENSG00000222020	HDAC4-AS1	acaf_gwas_meta_analysis_RE_475_ac_over_20.txt	ENSG00000222020	19	18	1	0.550626	0.58189	2.44281	0.0145735	2.45282	0.0141742	0.817764	FALSE	FALSE	TRUE	TRUE	FALSE
ENSG00000227262	HCG4B	acaf_gwas_meta_analysis_3033575_ac_over_20.txt	ENSG00000227262	36	32	4	1.53049	0.125895	2.52331	0.0116254	2.45274	0.0141772	0.672022	FALSE	FALSE	TRUE	TRUE	FALSE
ENSG00000156508	EEF1A1	acaf_gwas_meta_analysis_3023314_ac_over_20.txt	ENSG00000156508	42	40	2	0.187844	0.850999	2.44081	0.0146543	2.4527	0.0141789	0.858038	FALSE	FALSE	TRUE	TRUE	FALSE
ENSG00000170160	CCDC144A	acaf_gwas_meta_analysis_EM_202.2_ac_over_20.txt	ENSG00000170160	8	7	1	-0.553292	0.580064	2.3953	0.016607	2.45241	0.0141903	0.756557	FALSE	FALSE	TRUE	TRUE	FALSE
ENSG00000165915	SLC39A13	acaf_gwas_meta_analysis_3010457_ac_over_20.txt	ENSG00000165915	77	76	1	1.75498	0.079262	2.47248	0.0134181	2.45241	0.0141904	0.753879	FALSE	FALSE	TRUE	TRUE	FALSE
ENSG00000063177	RPL18	acaf_gwas_meta_analysis_EM_202.2_ac_over_20.txt	ENSG00000063177	13	5	8	2.67754	0.00741656	-2.58309	0.00979198	-2.45225	0.0141968	0.756557	FALSE	TRUE	TRUE	TRUE	FALSE
ENSG00000135870	RC3H1	acaf_gwas_meta_analysis_3004327_ac_over_20.txt	ENSG00000135870	16	15	1	1.28791	0.197779	2.70399	0.00685119	2.45218	0.0141994	0.764947	FALSE	FALSE	TRUE	TRUE	FALSE
ENSG00000109944	JHY	acaf_gwas_meta_analysis_3019897_ac_over_20.txt	ENSG00000109944	25	24	1	-0.0538757	0.957034	2.28148	0.0225201	2.45204	0.0142048	0.680283	FALSE	FALSE	TRUE	TRUE	FALSE
ENSG00000307734	ENSG00000307734	acaf_gwas_meta_analysis_3008342_ac_over_20.txt	ENSG00000307734	54	53	1	0.178159	0.858598	2.35851	0.0183486	2.452	0.0142063	0.669181	FALSE	FALSE	TRUE	TRUE	FALSE
ENSG00000065150	IPO5	acaf_gwas_meta_analysis_3033575_ac_over_20.txt	ENSG00000065150	13	12	1	-1.31959	0.186973	-2.45175	0.0142164	-2.45189	0.0142107	0.672022	FALSE	FALSE	TRUE	TRUE	FALSE
ENSG00000163993	S100P	acaf_gwas_meta_analysis_3008342_ac_over_20.txt	ENSG00000163993	22	21	1	0.468182	0.639654	-2.3563	0.0184582	-2.45188	0.0142111	0.669181	FALSE	FALSE	TRUE	TRUE	FALSE
ENSG00000279568	ENSG00000279568	acaf_gwas_meta_analysis_3010457_ac_over_20.txt	ENSG00000279568	9	8	1	0.913471	0.360995	-2.13516	0.0327475	-2.45174	0.0142166	0.753879	FALSE	FALSE	TRUE	TRUE	FALSE
ENSG00000138449	SLC40A1	acaf_gwas_meta_analysis_3019897_ac_over_20.txt	ENSG00000138449	13	12	1	1.06742	0.285784	2.44765	0.014379	2.45161	0.0142217	0.680283	FALSE	FALSE	TRUE	TRUE	FALSE
ENSG00000204568	MRPS18B	acaf_gwas_meta_analysis_3024929_ac_over_20.txt	ENSG00000204568	91	88	3	-0.0883505	0.929598	2.45056	0.0142633	2.45153	0.0142249	0.624541	FALSE	FALSE	TRUE	TRUE	FALSE
ENSG00000159082	SYNJ1	acaf_gwas_meta_analysis_3033575_ac_over_20.txt	ENSG00000159082	25	19	6	2.46047	0.0138756	-2.46778	0.0135954	-2.45153	0.014225	0.672022	FALSE	TRUE	TRUE	TRUE	FALSE
ENSG00000271461	CKAP2LP1	acaf_gwas_meta_analysis_3033575_ac_over_20.txt	ENSG00000271461	20	19	1	0.077678	0.938084	2.45233	0.0141934	2.45146	0.0142279	0.672022	FALSE	FALSE	TRUE	TRUE	FALSE
ENSG00000258634	ENSG00000258634	acaf_gwas_meta_analysis_3012030_ac_over_20.txt	ENSG00000258634	37	36	1	0.81045	0.417682	-2.45608	0.0140462	-2.45145	0.0142282	0.642723	FALSE	FALSE	TRUE	TRUE	FALSE
ENSG00000106993	CDC37L1	acaf_gwas_meta_analysis_3037511_ac_over_20.txt	ENSG00000106993	49	47	2	0.795213	0.42649	2.46498	0.013702	2.45145	0.0142284	0.72686	FALSE	FALSE	TRUE	TRUE	FALSE
ENSG00000143398	PIP5K1A	acaf_gwas_meta_analysis_3024929_ac_over_20.txt	ENSG00000143398	66	65	1	-1.19291	0.232904	0.912876	0.361308	2.45137	0.0142312	0.624541	FALSE	FALSE	FALSE	TRUE	FALSE
ENSG00000104671	DCTN6	acaf_gwas_meta_analysis_3028288_ac_over_20.txt	ENSG00000104671	78	77	1	-1.10311	0.269978	0.104875	0.916475	2.45136	0.0142317	0.83909	FALSE	FALSE	FALSE	TRUE	FALSE
ENSG00000143799	PARP1	acaf_gwas_meta_analysis_NS_328.11_ac_over_20.txt	ENSG00000143799	11	10	1	0.377057	0.706131	2.3913	0.0167887	2.45129	0.0142344	0.978818	FALSE	FALSE	TRUE	TRUE	FALSE
ENSG00000091262	ABCC6	acaf_gwas_meta_analysis_3012030_ac_over_20.txt	ENSG00000091262	15	14	1	-2.01044	0.0443851	2.44241	0.0145898	2.45129	0.0142344	0.642723	FALSE	TRUE	TRUE	TRUE	FALSE
ENSG00000138759	FRAS1	acaf_gwas_meta_analysis_RE_475_ac_over_20.txt	ENSG00000138759	37	34	3	-0.965018	0.334536	2.45407	0.0141251	2.45128	0.0142349	0.817764	FALSE	FALSE	TRUE	TRUE	FALSE
ENSG00000092847	AGO1	acaf_gwas_meta_analysis_RE_474_ac_over_20.txt	ENSG00000092847	12	8	4	-0.352451	0.7245	2.44842	0.0143485	2.4512	0.0142382	0.773505	FALSE	FALSE	TRUE	TRUE	FALSE
ENSG00000269514	ENSG00000269514	acaf_gwas_meta_analysis_3009744_ac_over_20.txt	ENSG00000269514	63	60	3	-0.0846709	0.932523	-2.4497	0.0142973	-2.45114	0.0142403	0.721999	FALSE	FALSE	TRUE	TRUE	FALSE
ENSG00000112053	SLC26A8	acaf_gwas_meta_analysis_CV_401_ac_over_20.txt	ENSG00000112053	25	24	1	-0.775721	0.437914	2.43214	0.0150101	2.45109	0.0142426	0.736063	FALSE	FALSE	TRUE	TRUE	FALSE
ENSG00000291106	SNHG33	acaf_gwas_meta_analysis_3009744_ac_over_20.txt	ENSG00000291106	28	27	1	-0.588282	0.556343	-2.44315	0.0145597	-2.45103	0.0142446	0.721999	FALSE	FALSE	TRUE	TRUE	FALSE
ENSG00000306779	ENSG00000306779	acaf_gwas_meta_analysis_EM_202.1_ac_over_20.txt	ENSG00000306779	16	14	2	1.12219	0.261781	-2.43336	0.0149593	-2.45103	0.0142448	0.915108	FALSE	FALSE	TRUE	TRUE	FALSE
ENSG00000145757	SPATA9	acaf_gwas_meta_analysis_3019897_ac_over_20.txt	ENSG00000145757	23	22	1	1.9958	0.045956	-2.46404	0.0137381	-2.45102	0.0142454	0.680283	FALSE	TRUE	TRUE	TRUE	FALSE
ENSG00000010610	CD4	acaf_gwas_meta_analysis_3009744_ac_over_20.txt	ENSG00000010610	8	7	1	-0.330127	0.741304	2.44543	0.014468	2.451	0.0142458	0.721999	FALSE	FALSE	TRUE	TRUE	FALSE
ENSG00000143434	SEMA6C	acaf_gwas_meta_analysis_3008342_ac_over_20.txt	ENSG00000143434	10	9	1	-5.34966	8.81195e-08	2.2415	0.0249934	2.4509	0.0142501	0.669181	FALSE	TRUE	TRUE	TRUE	FALSE
ENSG00000279602	ENSG00000279602	acaf_gwas_meta_analysis_NS_328.11_ac_over_20.txt	ENSG00000279602	16	15	1	-0.778394	0.436337	-2.43309	0.0149705	-2.45089	0.0142502	0.978818	FALSE	FALSE	TRUE	TRUE	FALSE
ENSG00000293535	ENSG00000293535	acaf_gwas_meta_analysis_3033575_ac_over_20.txt	ENSG00000293535	33	30	3	-2.2407	0.0250458	2.17841	0.0293757	2.45089	0.0142503	0.672022	FALSE	TRUE	TRUE	TRUE	FALSE
ENSG00000100147	CCDC134	acaf_gwas_meta_analysis_3024929_ac_over_20.txt	ENSG00000100147	78	75	3	0.670151	0.502761	2.42924	0.0151306	2.4507	0.0142577	0.624541	FALSE	FALSE	TRUE	TRUE	FALSE
ENSG00000257605	MYG1-AS1	acaf_gwas_meta_analysis_3004410_ac_over_20.txt	ENSG00000257605	12	11	1	-0.177026	0.859488	2.45179	0.0142147	2.45062	0.014261	0.832712	FALSE	FALSE	TRUE	TRUE	FALSE
ENSG00000260278	BMP2K-DT	acaf_gwas_meta_analysis_NS_328.11_ac_over_20.txt	ENSG00000260278	33	32	1	-0.134074	0.893344	2.3654	0.0180107	2.45057	0.0142631	0.978818	FALSE	FALSE	TRUE	TRUE	FALSE
ENSG00000168488	ATXN2L	acaf_gwas_meta_analysis_CV_404_ac_over_20.txt	ENSG00000168488	24	23	1	-0.151585	0.879514	-2.44869	0.0143376	-2.45054	0.0142643	0.832808	FALSE	FALSE	TRUE	TRUE	FALSE
ENSG00000185127	C6orf120	acaf_gwas_meta_analysis_RE_474_ac_over_20.txt	ENSG00000185127	34	22	12	1.81337	0.0697743	2.71041	0.00672003	2.45038	0.0142707	0.773505	FALSE	FALSE	TRUE	TRUE	FALSE
ENSG00000123349	PFDN5	acaf_gwas_meta_analysis_3004410_ac_over_20.txt	ENSG00000123349	9	8	1	-0.1466	0.883448	2.45179	0.0142147	2.45022	0.0142768	0.832712	FALSE	FALSE	TRUE	TRUE	FALSE
ENSG00000290928	ENSG00000290928	acaf_gwas_meta_analysis_3009744_ac_over_20.txt	ENSG00000290928	29	27	2	-0.156732	0.875456	2.44446	0.0145069	2.45014	0.0142802	0.721999	FALSE	FALSE	TRUE	TRUE	FALSE
ENSG00000158805	ZNF276	acaf_gwas_meta_analysis_3009744_ac_over_20.txt	ENSG00000158805	7	5	2	-1.11221	0.266046	2.44842	0.0143484	2.45003	0.0142845	0.721999	FALSE	FALSE	TRUE	TRUE	FALSE
ENSG00000291001	ENSG00000291001	acaf_gwas_meta_analysis_3028615_ac_over_20.txt	ENSG00000291001	19	9	10	-0.403854	0.68632	-2.43074	0.0150679	-2.45002	0.0142847	0.812778	FALSE	FALSE	TRUE	TRUE	FALSE
ENSG00000162757	C1orf74	acaf_gwas_meta_analysis_3028615_ac_over_20.txt	ENSG00000162757	9	8	1	-0.324987	0.745191	-2.45639	0.014034	-2.44998	0.0142863	0.812778	FALSE	FALSE	TRUE	TRUE	FALSE
ENSG00000306517	ENSG00000306517	acaf_gwas_meta_analysis_3009744_ac_over_20.txt	ENSG00000306517	7	4	3	-0.208319	0.83498	-2.4456	0.0144611	-2.44994	0.014288	0.721999	FALSE	FALSE	TRUE	TRUE	FALSE
ENSG00000077235	GTF3C1	acaf_gwas_meta_analysis_3024929_ac_over_20.txt	ENSG00000077235	80	79	1	-2.1057	0.0352305	-0.166467	0.86779	2.44993	0.0142882	0.624541	FALSE	TRUE	FALSE	TRUE	FALSE
ENSG00000178115	GOLGA8Q	acaf_gwas_meta_analysis_3012030_ac_over_20.txt	ENSG00000178115	20	19	1	1.04363	0.296659	2.44197	0.0146074	2.44988	0.0142904	0.642723	FALSE	FALSE	TRUE	TRUE	FALSE
ENSG00000299654	ENSG00000299654	acaf_gwas_meta_analysis_EM_202.1_ac_over_20.txt	ENSG00000299654	10	7	3	-0.769566	0.441558	-2.46712	0.0136203	-2.44983	0.0142923	0.915108	FALSE	FALSE	TRUE	TRUE	FALSE
ENSG00000300114	ENSG00000300114	acaf_gwas_meta_analysis_3037511_ac_over_20.txt	ENSG00000300114	35	18	17	-1.12727	0.25963	-2.43408	0.0149297	-2.44958	0.0143025	0.72686	FALSE	FALSE	TRUE	TRUE	FALSE
ENSG00000078808	SDF4	acaf_gwas_meta_analysis_3009744_ac_over_20.txt	ENSG00000078808	41	40	1	-1.17749	0.239002	2.11464	0.0344609	2.44944	0.014308	0.721999	FALSE	FALSE	TRUE	TRUE	FALSE
ENSG00000154767	XPC	acaf_gwas_meta_analysis_3028615_ac_over_20.txt	ENSG00000154767	49	47	2	-0.033509	0.973269	-2.44868	0.0143381	-2.44941	0.0143092	0.812778	FALSE	FALSE	TRUE	TRUE	FALSE
ENSG00000116406	EDEM3	acaf_gwas_meta_analysis_CV_401_ac_over_20.txt	ENSG00000116406	56	55	1	1.63917	0.101178	-2.53385	0.0112817	-2.44939	0.0143097	0.736063	FALSE	FALSE	TRUE	TRUE	FALSE
ENSG00000183230	CTNNA3	acaf_gwas_meta_analysis_3033575_ac_over_20.txt	ENSG00000183230	71	69	2	-1.88303	0.0596959	-2.18359	0.0289925	-2.44929	0.0143137	0.672022	FALSE	FALSE	TRUE	TRUE	FALSE
ENSG00000164932	CTHRC1	acaf_gwas_meta_analysis_3004327_ac_over_20.txt	ENSG00000164932	40	37	3	0.855364	0.39235	2.44847	0.0143466	2.44921	0.0143168	0.764947	FALSE	FALSE	TRUE	TRUE	FALSE
ENSG00000259172	SNRPA1-DT	acaf_gwas_meta_analysis_3009744_ac_over_20.txt	ENSG00000259172	40	39	1	0.405656	0.684995	2.381	0.0172656	2.4492	0.0143173	0.721999	FALSE	FALSE	TRUE	TRUE	FALSE
ENSG00000285870	ENSG00000285870	acaf_gwas_meta_analysis_3019897_ac_over_20.txt	ENSG00000285870	17	16	1	-0.988273	0.323019	2.44808	0.014362	2.44906	0.0143228	0.680283	FALSE	FALSE	TRUE	TRUE	FALSE
ENSG00000236144	TMEM147-AS1	acaf_gwas_meta_analysis_3019897_ac_over_20.txt	ENSG00000236144	11	10	1	0.350581	0.725903	-2.45637	0.014035	-2.44885	0.0143314	0.680283	FALSE	FALSE	TRUE	TRUE	FALSE
ENSG00000260059	ENSG00000260059	acaf_gwas_meta_analysis_BMI_ac_over_20.txt	ENSG00000260059	104	86	18	1.0981	0.272163	2.44476	0.0144948	2.44879	0.0143338	0.725989	FALSE	FALSE	TRUE	TRUE	FALSE
ENSG00000262228	ENSG00000262228	acaf_gwas_meta_analysis_3023314_ac_over_20.txt	ENSG00000262228	29	20	9	0.0228519	0.981768	-2.44019	0.0146796	-2.44855	0.0143434	0.858038	FALSE	FALSE	TRUE	TRUE	FALSE
ENSG00000300690	ENSG00000300690	acaf_gwas_meta_analysis_CV_401_ac_over_20.txt	ENSG00000300690	70	54	16	0.35242	0.724523	2.45756	0.0139883	2.44835	0.0143514	0.736063	FALSE	FALSE	TRUE	TRUE	FALSE
ENSG00000309223	ENSG00000309223	acaf_gwas_meta_analysis_3023314_ac_over_20.txt	ENSG00000309223	9	8	1	0.323016	0.746683	-2.21239	0.02694	-2.44834	0.0143517	0.858038	FALSE	FALSE	TRUE	TRUE	FALSE
ENSG00000188825	LINC00910	acaf_gwas_meta_analysis_RE_474_ac_over_20.txt	ENSG00000188825	22	19	3	-0.28938	0.77229	-2.4491	0.0143214	-2.44821	0.014357	0.773505	FALSE	FALSE	TRUE	TRUE	FALSE
ENSG00000233695	GAS6-AS1	acaf_gwas_meta_analysis_EM_202.2_ac_over_20.txt	ENSG00000233695	12	10	2	0.282679	0.777423	2.44595	0.0144471	2.44817	0.0143583	0.756557	FALSE	FALSE	TRUE	TRUE	FALSE
ENSG00000166734	GOLM2	acaf_gwas_meta_analysis_3028615_ac_over_20.txt	ENSG00000166734	68	64	4	-0.034133	0.972771	-2.44782	0.0143722	-2.44794	0.0143676	0.812778	FALSE	FALSE	TRUE	TRUE	FALSE
ENSG00000155016	CYP2U1	acaf_gwas_meta_analysis_3004327_ac_over_20.txt	ENSG00000155016	88	87	1	1.80774	0.0706466	-2.44623	0.0144359	-2.44791	0.0143687	0.764947	FALSE	FALSE	TRUE	TRUE	FALSE
ENSG00000112893	MAN2A1	acaf_gwas_meta_analysis_3028288_ac_over_20.txt	ENSG00000112893	65	64	1	-0.52081	0.602499	-2.46927	0.0135388	-2.44769	0.0143776	0.83909	FALSE	FALSE	TRUE	TRUE	FALSE
ENSG00000144848	ATG3	acaf_gwas_meta_analysis_3028288_ac_over_20.txt	ENSG00000144848	94	86	8	-0.222749	0.823731	2.45297	0.0141683	2.44769	0.0143777	0.83909	FALSE	FALSE	TRUE	TRUE	FALSE
ENSG00000259475	SYNM-AS1	acaf_gwas_meta_analysis_CV_401_ac_over_20.txt	ENSG00000259475	12	8	4	0.150467	0.880396	-2.43857	0.0147456	-2.44763	0.01438	0.736063	FALSE	FALSE	TRUE	TRUE	FALSE
ENSG00000188677	PARVB	acaf_gwas_meta_analysis_3011948_ac_over_20.txt	ENSG00000188677	19	18	1	1.11548	0.264645	-2.3077	0.0210156	-2.44759	0.0143817	0.654299	FALSE	FALSE	TRUE	TRUE	FALSE
ENSG00000169026	SLC49A3	acaf_gwas_meta_analysis_3004410_ac_over_20.txt	ENSG00000169026	13	11	2	-0.593009	0.553175	-2.4489	0.0143295	-2.44747	0.0143865	0.832712	FALSE	FALSE	TRUE	TRUE	FALSE
ENSG00000229663	DPY19L4P1	acaf_gwas_meta_analysis_3012030_ac_over_20.txt	ENSG00000229663	51	45	6	0.90354	0.366239	2.58314	0.00979042	2.44736	0.0143907	0.64414	FALSE	FALSE	TRUE	TRUE	FALSE
ENSG00000198585	NUDT16	acaf_gwas_meta_analysis_3009744_ac_over_20.txt	ENSG00000198585	46	42	4	0.877289	0.380329	2.4444	0.0145095	2.44728	0.0143941	0.721999	FALSE	FALSE	TRUE	TRUE	FALSE
ENSG00000297519	ENSG00000297519	acaf_gwas_meta_analysis_CV_404_ac_over_20.txt	ENSG00000297519	21	8	13	0.145455	0.884352	-2.40478	0.0161823	-2.44717	0.0143982	0.832808	FALSE	FALSE	TRUE	TRUE	FALSE
ENSG00000113312	TTC1	acaf_gwas_meta_analysis_3013650_ac_over_20.txt	ENSG00000113312	13	12	1	-0.889143	0.373926	2.42474	0.0153195	2.44709	0.0144014	0.881502	FALSE	FALSE	TRUE	TRUE	FALSE
ENSG00000269961	ERBIN-DT	acaf_gwas_meta_analysis_3010457_ac_over_20.txt	ENSG00000269961	13	9	4	0.240247	0.810139	2.44569	0.0144574	2.44673	0.0144161	0.753879	FALSE	FALSE	TRUE	TRUE	FALSE
ENSG00000296292	ENSG00000296292	acaf_gwas_meta_analysis_CV_401_ac_over_20.txt	ENSG00000296292	27	25	2	-1.03044	0.302804	-2.47116	0.0134674	-2.44671	0.0144167	0.736063	FALSE	FALSE	TRUE	TRUE	FALSE
ENSG00000247271	ZBED5-AS1	acaf_gwas_meta_analysis_3011948_ac_over_20.txt	ENSG00000247271	31	30	1	1.39134	0.164122	-2.50451	0.0122621	-2.4467	0.0144171	0.654299	FALSE	FALSE	TRUE	TRUE	FALSE
ENSG00000213244	H3P4	acaf_gwas_meta_analysis_EM_202.1_ac_over_20.txt	ENSG00000213244	11	9	2	-0.747789	0.454587	2.43934	0.0147143	2.44642	0.0144282	0.916313	FALSE	FALSE	TRUE	TRUE	FALSE
ENSG00000295602	ENSG00000295602	acaf_gwas_meta_analysis_3009744_ac_over_20.txt	ENSG00000295602	17	16	1	3.4564	0.000547438	-1.05674	0.29063	-2.44631	0.0144327	0.721999	FALSE	TRUE	FALSE	TRUE	FALSE
ENSG00000234545	FAM133B	acaf_gwas_meta_analysis_3009744_ac_over_20.txt	ENSG00000234545	17	15	2	1.96197	0.0497661	-2.37304	0.0176422	-2.44628	0.0144338	0.721999	FALSE	TRUE	TRUE	TRUE	FALSE
ENSG00000166478	ZNF143	acaf_gwas_meta_analysis_3023314_ac_over_20.txt	ENSG00000166478	3	2	1	-0.191434	0.848185	2.44707	0.0144024	2.44609	0.0144415	0.858038	FALSE	FALSE	TRUE	TRUE	FALSE
ENSG00000073792	IGF2BP2	acaf_gwas_meta_analysis_CV_401_ac_over_20.txt	ENSG00000073792	12	11	1	-2.63732	0.00835646	2.56129	0.0104284	2.44591	0.0144485	0.736063	FALSE	TRUE	TRUE	TRUE	FALSE
ENSG00000143612	C1orf43	acaf_gwas_meta_analysis_3024929_ac_over_20.txt	ENSG00000143612	13	12	1	-1.9354	0.052941	2.45806	0.0139689	2.44573	0.0144561	0.628939	FALSE	FALSE	TRUE	TRUE	FALSE
ENSG00000171786	NHLH1	acaf_gwas_meta_analysis_3023314_ac_over_20.txt	ENSG00000171786	18	17	1	1.6208	0.10506	-2.1383	0.0324923	-2.44545	0.0144673	0.858038	FALSE	FALSE	TRUE	TRUE	FALSE
ENSG00000298995	ENSG00000298995	acaf_gwas_meta_analysis_3012030_ac_over_20.txt	ENSG00000298995	8	7	1	-1.02501	0.305357	-1.94032	0.0523407	-2.44543	0.0144681	0.64452	FALSE	FALSE	FALSE	TRUE	FALSE
ENSG00000263528	IKBKE	acaf_gwas_meta_analysis_3004410_ac_over_20.txt	ENSG00000263528	52	50	2	0.571544	0.567631	2.46469	0.0137134	2.44534	0.0144717	0.832712	FALSE	FALSE	TRUE	TRUE	FALSE
ENSG00000223617	LINC00370	acaf_gwas_meta_analysis_3004327_ac_over_20.txt	ENSG00000223617	30	29	1	0.297022	0.76645	-2.45333	0.0141541	-2.44521	0.0144766	0.764947	FALSE	FALSE	TRUE	TRUE	FALSE
ENSG00000078053	AMPH	acaf_gwas_meta_analysis_EM_202.2_ac_over_20.txt	ENSG00000078053	24	23	1	-0.383466	0.701374	2.45359	0.0141437	2.44507	0.0144824	0.756557	FALSE	FALSE	TRUE	TRUE	FALSE
ENSG00000196240	OR2T2	acaf_gwas_meta_analysis_CV_404_ac_over_20.txt	ENSG00000196240	141	138	3	1.60773	0.107895	2.38067	0.017281	2.44489	0.0144898	0.832808	FALSE	FALSE	TRUE	TRUE	FALSE
ENSG00000254690	ENSG00000254690	acaf_gwas_meta_analysis_3037511_ac_over_20.txt	ENSG00000254690	2	1	1	-0.444112	0.656962	-2.44187	0.0146114	-2.44472	0.0144964	0.729524	FALSE	FALSE	TRUE	TRUE	FALSE
ENSG00000308837	ENSG00000308837	acaf_gwas_meta_analysis_3019897_ac_over_20.txt	ENSG00000308837	25	24	1	-1.45259	0.146338	2.45739	0.0139949	2.4447	0.0144973	0.680283	FALSE	FALSE	TRUE	TRUE	FALSE
ENSG00000124602	UNC5CL	acaf_gwas_meta_analysis_EM_202.2_ac_over_20.txt	ENSG00000124602	19	15	4	-1.45641	0.14528	-2.47229	0.0134252	-2.44462	0.0145003	0.756557	FALSE	FALSE	TRUE	TRUE	FALSE
ENSG00000163421	PROK2	acaf_gwas_meta_analysis_EM_202.2_ac_over_20.txt	ENSG00000163421	11	10	1	0.67779	0.497905	2.4183	0.0155933	2.44462	0.0145004	0.756557	FALSE	FALSE	TRUE	TRUE	FALSE
ENSG00000044115	CTNNA1	acaf_gwas_meta_analysis_3037511_ac_over_20.txt	ENSG00000044115	72	60	12	0.986039	0.324114	-2.38339	0.017154	-2.44436	0.0145109	0.729524	FALSE	FALSE	TRUE	TRUE	FALSE
ENSG00000139117	CPNE8	acaf_gwas_meta_analysis_EM_202.1_ac_over_20.txt	ENSG00000139117	198	186	12	1.59648	0.110381	2.74375	0.00607426	2.44435	0.0145113	0.916313	FALSE	FALSE	TRUE	TRUE	FALSE
ENSG00000228050	TOP3BP1	acaf_gwas_meta_analysis_3013650_ac_over_20.txt	ENSG00000228050	63	61	2	-0.690041	0.490168	-2.43763	0.0147841	-2.44434	0.0145116	0.881502	FALSE	FALSE	TRUE	TRUE	FALSE
ENSG00000163082	SGPP2	acaf_gwas_meta_analysis_3009744_ac_over_20.txt	ENSG00000163082	25	24	1	-1.40035	0.161408	2.4445	0.0145054	2.44433	0.0145122	0.722057	FALSE	FALSE	TRUE	TRUE	FALSE
ENSG00000146414	SHPRH	acaf_gwas_meta_analysis_3028615_ac_over_20.txt	ENSG00000146414	78	54	24	0.292009	0.770279	2.44149	0.014627	2.44411	0.0145209	0.812778	FALSE	FALSE	TRUE	TRUE	FALSE
ENSG00000278768	BACE1-AS	acaf_gwas_meta_analysis_RE_474_ac_over_20.txt	ENSG00000278768	8	6	2	0.151284	0.879752	-2.44874	0.0143359	-2.44407	0.0145227	0.773505	FALSE	FALSE	TRUE	TRUE	FALSE
ENSG00000117262	GPR89A	acaf_gwas_meta_analysis_3013650_ac_over_20.txt	ENSG00000117262	30	23	7	1.23243	0.21779	-2.45025	0.0142757	-2.44405	0.0145235	0.881502	FALSE	FALSE	TRUE	TRUE	FALSE
ENSG00000167671	UBXN6	acaf_gwas_meta_analysis_3004410_ac_over_20.txt	ENSG00000167671	65	61	4	-0.594923	0.551895	-2.45855	0.0139498	-2.44375	0.0145356	0.832712	TRUE	FALSE	TRUE	TRUE	FALSE
ENSG00000213614	HEXA	acaf_gwas_meta_analysis_3028615_ac_over_20.txt	ENSG00000213614	30	28	2	-0.68054	0.496162	-2.43519	0.014884	-2.44374	0.0145361	0.812778	FALSE	FALSE	TRUE	TRUE	FALSE
ENSG00000243708	PLA2G4B	acaf_gwas_meta_analysis_RE_474_ac_over_20.txt	ENSG00000243708	23	21	2	0.474406	0.63521	2.44409	0.0145217	2.44365	0.0145396	0.773505	FALSE	FALSE	TRUE	TRUE	FALSE
ENSG00000197057	DTHD1	acaf_gwas_meta_analysis_3010457_ac_over_20.txt	ENSG00000197057	24	14	10	0.896453	0.370011	-2.42934	0.0151264	-2.44364	0.0145399	0.753879	FALSE	FALSE	TRUE	TRUE	FALSE
ENSG00000163788	SNRK	acaf_gwas_meta_analysis_3004410_ac_over_20.txt	ENSG00000163788	72	71	1	0.412248	0.680157	-2.4759	0.0132902	-2.44359	0.0145419	0.832712	FALSE	FALSE	TRUE	TRUE	FALSE
ENSG00000164134	NAA15	acaf_gwas_meta_analysis_3033575_ac_over_20.txt	ENSG00000164134	74	73	1	-1.83999	0.0657702	0.631096	0.527978	2.44343	0.0145484	0.673302	FALSE	FALSE	FALSE	TRUE	FALSE
ENSG00000167526	RPL13	acaf_gwas_meta_analysis_3024929_ac_over_20.txt	ENSG00000167526	13	10	3	1.17708	0.239165	2.46341	0.0137621	2.44339	0.01455	0.630096	FALSE	FALSE	TRUE	TRUE	FALSE
ENSG00000070214	SLC44A1	acaf_gwas_meta_analysis_3004327_ac_over_20.txt	ENSG00000070214	67	62	5	1.15823	0.24677	-2.44931	0.0143128	-2.44338	0.0145503	0.764947	FALSE	FALSE	TRUE	TRUE	FALSE
ENSG00000243335	KCTD7	acaf_gwas_meta_analysis_RE_475_ac_over_20.txt	ENSG00000243335	32	26	6	-1.26323	0.206508	-2.4473	0.0143932	-2.44332	0.0145526	0.820072	FALSE	FALSE	TRUE	TRUE	FALSE
ENSG00000229056	HECW2-AS1	acaf_gwas_meta_analysis_height_ac_over_20.txt	ENSG00000229056	21	20	1	0.518692	0.603975	2.44809	0.0143618	2.44326	0.0145554	0.505072	FALSE	FALSE	TRUE	TRUE	FALSE
ENSG00000109046	WSB1	acaf_gwas_meta_analysis_3023314_ac_over_20.txt	ENSG00000109046	12	11	1	-0.98115	0.326519	2.44367	0.0145385	2.44312	0.0145607	0.858038	FALSE	FALSE	TRUE	TRUE	FALSE
ENSG00000298854	ENSG00000298854	acaf_gwas_meta_analysis_RE_475_ac_over_20.txt	ENSG00000298854	10	8	2	0.681435	0.495596	2.41517	0.015728	2.44312	0.0145609	0.820072	FALSE	FALSE	TRUE	TRUE	FALSE
ENSG00000261359	PYCARD-AS1	acaf_gwas_meta_analysis_CV_404_ac_over_20.txt	ENSG00000261359	6	5	1	-0.591751	0.554018	-2.46016	0.0138876	-2.44292	0.0145688	0.832808	FALSE	FALSE	TRUE	TRUE	FALSE
ENSG00000162441	LZIC	acaf_gwas_meta_analysis_3004327_ac_over_20.txt	ENSG00000162441	24	22	2	0.127991	0.898156	-2.44126	0.0146361	-2.44292	0.0145689	0.764947	FALSE	FALSE	TRUE	TRUE	FALSE
ENSG00000126870	DYNC2I1	acaf_gwas_meta_analysis_3023314_ac_over_20.txt	ENSG00000126870	19	12	7	-1.48337	0.137977	2.44298	0.0145664	2.44267	0.0145789	0.858038	FALSE	FALSE	TRUE	TRUE	FALSE
ENSG00000235081	ENSG00000235081	acaf_gwas_meta_analysis_3011948_ac_over_20.txt	ENSG00000235081	12	10	2	-0.0326416	0.97396	-2.43368	0.0149462	-2.44262	0.014581	0.6565	FALSE	FALSE	TRUE	TRUE	FALSE
ENSG00000257335	MGAM	acaf_gwas_meta_analysis_3028288_ac_over_20.txt	ENSG00000257335	10	9	1	0.0865397	0.931037	2.44106	0.0146442	2.44246	0.0145875	0.83909	FALSE	FALSE	TRUE	TRUE	FALSE
ENSG00000278416	PMS2P2	acaf_gwas_meta_analysis_RE_475_ac_over_20.txt	ENSG00000278416	10	9	1	0.763982	0.444878	2.51988	0.0117395	2.44227	0.014595	0.820072	FALSE	FALSE	TRUE	TRUE	FALSE
ENSG00000274281	ENSG00000274281	acaf_gwas_meta_analysis_CV_401_ac_over_20.txt	ENSG00000274281	41	40	1	-0.337371	0.735837	-2.4419	0.0146103	-2.44226	0.0145955	0.736063	FALSE	FALSE	TRUE	TRUE	FALSE
ENSG00000103051	COG4	acaf_gwas_meta_analysis_EM_202.2_ac_over_20.txt	ENSG00000103051	35	31	4	-0.731372	0.464552	2.42585	0.0152728	2.44226	0.0145955	0.756557	FALSE	FALSE	TRUE	TRUE	FALSE
ENSG00000103490	PYCARD	acaf_gwas_meta_analysis_CV_404_ac_over_20.txt	ENSG00000103490	6	5	1	-0.678529	0.497436	-2.46016	0.0138876	-2.44208	0.014603	0.832808	FALSE	FALSE	TRUE	TRUE	FALSE
ENSG00000115234	SNX17	acaf_gwas_meta_analysis_3011948_ac_over_20.txt	ENSG00000115234	32	15	17	-0.164422	0.869399	2.43788	0.0147738	2.442	0.014606	0.6565	FALSE	FALSE	TRUE	TRUE	FALSE
ENSG00000185000	DGAT1	acaf_gwas_meta_analysis_3037511_ac_over_20.txt	ENSG00000185000	13	12	1	0.291123	0.770958	-2.44187	0.0146114	-2.44199	0.0146065	0.730401	FALSE	FALSE	TRUE	TRUE	FALSE
ENSG00000307618	ENSG00000307618	acaf_gwas_meta_analysis_BMI_ac_over_20.txt	ENSG00000307618	20	19	1	-0.851054	0.394739	2.45499	0.0140889	2.44192	0.0146095	0.733822	FALSE	FALSE	TRUE	TRUE	FALSE
ENSG00000243284	VSIG8	acaf_gwas_meta_analysis_CV_401_ac_over_20.txt	ENSG00000243284	6	2	4	-0.072181	0.942458	2.43662	0.0148255	2.44172	0.0146175	0.736063	FALSE	FALSE	TRUE	TRUE	FALSE
ENSG00000184385	UMODL1-AS1	acaf_gwas_meta_analysis_CV_404_ac_over_20.txt	ENSG00000184385	33	32	1	-0.888886	0.374064	-2.47748	0.0132313	-2.44165	0.0146201	0.832808	FALSE	FALSE	TRUE	TRUE	FALSE
ENSG00000115762	PLEKHB2	acaf_gwas_meta_analysis_3012030_ac_over_20.txt	ENSG00000115762	39	38	1	0.379119	0.7046	-2.45075	0.0142558	-2.4416	0.0146224	0.645359	FALSE	FALSE	TRUE	TRUE	FALSE
ENSG00000262332	ENSG00000262332	acaf_gwas_meta_analysis_3012030_ac_over_20.txt	ENSG00000262332	28	27	1	-0.251328	0.801561	2.44241	0.0145898	2.44154	0.0146249	0.645359	FALSE	FALSE	TRUE	TRUE	FALSE
ENSG00000235347	TRNT1P2	acaf_gwas_meta_analysis_RE_475_ac_over_20.txt	ENSG00000235347	15	14	1	-2.59036	0.00958748	-3.54287	0.000395797	-2.44152	0.0146254	0.820072	FALSE	TRUE	TRUE	TRUE	FALSE
ENSG00000169085	VXN	acaf_gwas_meta_analysis_3004410_ac_over_20.txt	ENSG00000169085	19	18	1	-0.204295	0.838123	-2.43826	0.0147581	-2.44151	0.0146258	0.832712	FALSE	FALSE	TRUE	TRUE	FALSE
ENSG00000184992	BRI3BP	acaf_gwas_meta_analysis_3010457_ac_over_20.txt	ENSG00000184992	29	28	1	-0.796292	0.425862	-2.45947	0.0139142	-2.44131	0.014634	0.753879	FALSE	FALSE	TRUE	TRUE	FALSE
ENSG00000295587	ENSG00000295587	acaf_gwas_meta_analysis_RE_474_ac_over_20.txt	ENSG00000295587	42	40	2	-0.253831	0.799626	-2.4463	0.0144329	-2.4412	0.0146384	0.773505	FALSE	FALSE	TRUE	TRUE	FALSE
ENSG00000088448	ANKRD10	acaf_gwas_meta_analysis_3028288_ac_over_20.txt	ENSG00000088448	30	29	1	0.695709	0.486611	-2.41837	0.0155903	-2.44108	0.0146433	0.83909	FALSE	FALSE	TRUE	TRUE	FALSE
ENSG00000144445	KANSL1L	acaf_gwas_meta_analysis_3033575_ac_over_20.txt	ENSG00000144445	30	29	1	-2.9732	0.00294712	2.40017	0.0163873	2.44098	0.0146475	0.673302	FALSE	TRUE	TRUE	TRUE	FALSE
ENSG00000263986	ENSG00000263986	acaf_gwas_meta_analysis_3019897_ac_over_20.txt	ENSG00000263986	38	37	1	-1.32673	0.184597	0.839379	0.401257	2.44074	0.014657	0.680283	FALSE	FALSE	FALSE	TRUE	FALSE
ENSG00000187068	C3orf70	acaf_gwas_meta_analysis_3019897_ac_over_20.txt	ENSG00000187068	15	1	14	0.360285	0.718634	2.42112	0.0154729	2.44067	0.0146602	0.680283	FALSE	FALSE	TRUE	TRUE	FALSE
ENSG00000287164	ENSG00000287164	acaf_gwas_meta_analysis_CV_401_ac_over_20.txt	ENSG00000287164	28	22	6	1.70326	0.0885196	-2.39592	0.0165786	-2.44054	0.0146654	0.736063	FALSE	FALSE	TRUE	TRUE	FALSE
ENSG00000118946	PCDH17	acaf_gwas_meta_analysis_NS_328.11_ac_over_20.txt	ENSG00000118946	56	55	1	-0.492224	0.622561	2.43943	0.0147104	2.44035	0.014673	0.978818	FALSE	FALSE	TRUE	TRUE	FALSE
ENSG00000197362	ZNF786	acaf_gwas_meta_analysis_3008342_ac_over_20.txt	ENSG00000197362	12	8	4	-3.21209	0.00131775	-2.34184	0.019189	-2.44028	0.0146761	0.68574	FALSE	TRUE	TRUE	TRUE	FALSE
ENSG00000018699	TTC27	acaf_gwas_meta_analysis_3010457_ac_over_20.txt	ENSG00000018699	9	6	3	0.0864798	0.931085	2.44086	0.0146525	2.4402	0.0146792	0.753879	FALSE	FALSE	TRUE	TRUE	FALSE
ENSG00000231304	SGO1-AS1	acaf_gwas_meta_analysis_BMI_ac_over_20.txt	ENSG00000231304	19	18	1	-1.39989	0.161545	-2.06216	0.0391928	-2.44001	0.0146867	0.733822	FALSE	FALSE	TRUE	TRUE	FALSE
ENSG00000232373	MTCYBP3	acaf_gwas_meta_analysis_RE_474_ac_over_20.txt	ENSG00000232373	41	40	1	-1.18549	0.235823	0.923796	0.355593	2.43977	0.0146968	0.773505	FALSE	FALSE	FALSE	TRUE	FALSE
ENSG00000273173	SNURF	acaf_gwas_meta_analysis_RE_474_ac_over_20.txt	ENSG00000273173	10	6	4	0.109728	0.912625	2.43959	0.0147041	2.43959	0.0147041	0.773505	FALSE	FALSE	TRUE	TRUE	FALSE
ENSG00000243364	EFNA4	acaf_gwas_meta_analysis_NS_328.11_ac_over_20.txt	ENSG00000243364	11	6	5	-1.27787	0.201294	2.36415	0.0180713	2.4395	0.0147075	0.978818	FALSE	FALSE	TRUE	TRUE	FALSE
ENSG00000279933	ENSG00000279933	acaf_gwas_meta_analysis_3028615_ac_over_20.txt	ENSG00000279933	21	20	1	1.69078	0.0908793	-2.41087	0.0159147	-2.43942	0.0147109	0.812778	FALSE	FALSE	TRUE	TRUE	FALSE
ENSG00000227508	LINC01624	acaf_gwas_meta_analysis_3023314_ac_over_20.txt	ENSG00000227508	15	14	1	-1.587	0.112513	-2.42226	0.0154244	-2.43927	0.014717	0.858038	TRUE	FALSE	TRUE	TRUE	FALSE
ENSG00000198513	ATL1	acaf_gwas_meta_analysis_3012030_ac_over_20.txt	ENSG00000198513	46	45	1	0.762089	0.446007	-2.45631	0.0140371	-2.43921	0.0147195	0.646483	FALSE	FALSE	TRUE	TRUE	FALSE
ENSG00000109072	VTN	acaf_gwas_meta_analysis_3023314_ac_over_20.txt	ENSG00000109072	3	1	2	-2.06829	0.0386128	2.44791	0.0143688	2.43911	0.0147233	0.858038	FALSE	TRUE	TRUE	TRUE	FALSE
ENSG00000305613	ENSG00000305613	acaf_gwas_meta_analysis_BMI_ac_over_20.txt	ENSG00000305613	39	36	3	-0.307448	0.758502	2.43904	0.0147264	2.43911	0.0147234	0.733822	FALSE	FALSE	TRUE	TRUE	FALSE
ENSG00000175449	RFESD	acaf_gwas_meta_analysis_3019897_ac_over_20.txt	ENSG00000175449	4	3	1	0.424435	0.671248	-2.46404	0.0137381	-2.43893	0.0147309	0.680283	FALSE	FALSE	TRUE	TRUE	FALSE
ENSG00000231187	SYT15-AS1	acaf_gwas_meta_analysis_3013650_ac_over_20.txt	ENSG00000231187	10	8	2	0.873341	0.382477	-1.95138	0.0510117	-2.43882	0.0147354	0.881903	FALSE	FALSE	FALSE	TRUE	FALSE
ENSG00000258769	RAP1AP	acaf_gwas_meta_analysis_3037511_ac_over_20.txt	ENSG00000258769	8	7	1	0.0849601	0.932293	-2.43274	0.0149849	-2.43874	0.0147384	0.732236	FALSE	FALSE	TRUE	TRUE	FALSE
ENSG00000122507	BBS9	acaf_gwas_meta_analysis_NS_328.11_ac_over_20.txt	ENSG00000122507	115	114	1	0.574697	0.565496	-2.44165	0.0146203	-2.43863	0.0147432	0.978818	FALSE	FALSE	TRUE	TRUE	FALSE
ENSG00000224356	ENSG00000224356	acaf_gwas_meta_analysis_RE_474_ac_over_20.txt	ENSG00000224356	46	45	1	-0.846828	0.397091	2.44123	0.0146372	2.43855	0.0147463	0.773505	FALSE	FALSE	TRUE	TRUE	FALSE
ENSG00000291104	BTN2A3P	acaf_gwas_meta_analysis_CV_404_ac_over_20.txt	ENSG00000291104	106	102	4	-1.44823	0.147553	2.44325	0.0145557	2.43847	0.0147496	0.832808	FALSE	FALSE	TRUE	TRUE	FALSE
ENSG00000107929	LARP4B	acaf_gwas_meta_analysis_3011948_ac_over_20.txt	ENSG00000107929	79	76	3	-0.0806493	0.935721	-2.43655	0.0148283	-2.43833	0.0147553	0.660037	FALSE	FALSE	TRUE	TRUE	FALSE
ENSG00000243477	NAA80	acaf_gwas_meta_analysis_3033575_ac_over_20.txt	ENSG00000243477	12	10	2	-0.0923022	0.926458	-2.43843	0.0147514	-2.43831	0.0147561	0.673302	FALSE	FALSE	TRUE	TRUE	FALSE
ENSG00000280069	ENSG00000280069	acaf_gwas_meta_analysis_3009744_ac_over_20.txt	ENSG00000280069	75	52	23	0.418888	0.675298	2.43116	0.0150505	2.43773	0.0147799	0.728077	FALSE	FALSE	TRUE	TRUE	FALSE
ENSG00000269930	ENSG00000269930	acaf_gwas_meta_analysis_3033575_ac_over_20.txt	ENSG00000269930	22	20	2	-1.51065	0.130878	2.46244	0.0137997	2.43764	0.0147833	0.673302	FALSE	FALSE	TRUE	TRUE	FALSE
ENSG00000064547	LPAR2	acaf_gwas_meta_analysis_RE_474_ac_over_20.txt	ENSG00000064547	23	13	10	-0.476366	0.633814	-2.45765	0.013985	-2.43743	0.0147922	0.773505	FALSE	FALSE	TRUE	TRUE	FALSE
ENSG00000302880	ENSG00000302880	acaf_gwas_meta_analysis_3037511_ac_over_20.txt	ENSG00000302880	62	27	35	-3.1596	0.00157986	-2.39152	0.0167787	-2.43724	0.0147998	0.732236	FALSE	TRUE	TRUE	TRUE	FALSE
ENSG00000109189	USP46	acaf_gwas_meta_analysis_3033575_ac_over_20.txt	ENSG00000109189	23	20	3	0.636965	0.524147	2.44026	0.0146769	2.43716	0.0148031	0.673302	FALSE	FALSE	TRUE	TRUE	FALSE
ENSG00000189180	ZNF33A	acaf_gwas_meta_analysis_3004410_ac_over_20.txt	ENSG00000189180	524	521	3	0.614444	0.538922	2.43631	0.0148378	2.43714	0.0148038	0.832712	FALSE	FALSE	TRUE	TRUE	FALSE
ENSG00000262171	ENSG00000262171	acaf_gwas_meta_analysis_3004327_ac_over_20.txt	ENSG00000262171	30	27	3	0.444586	0.656619	2.10665	0.0351479	2.43701	0.0148093	0.769113	FALSE	FALSE	TRUE	TRUE	FALSE
ENSG00000114395	CYB561D2	acaf_gwas_meta_analysis_3004327_ac_over_20.txt	ENSG00000114395	56	55	1	0.899476	0.368399	0.29099	0.771059	-2.43692	0.0148128	0.769113	FALSE	FALSE	FALSE	TRUE	FALSE
ENSG00000233926	TLE1-DT	acaf_gwas_meta_analysis_3028615_ac_over_20.txt	ENSG00000233926	15	11	4	-2.69806	0.00697445	2.436	0.0148507	2.43691	0.0148134	0.812778	FALSE	TRUE	TRUE	TRUE	FALSE
ENSG00000100601	ALKBH1	acaf_gwas_meta_analysis_3004410_ac_over_20.txt	ENSG00000100601	22	21	1	0.271127	0.786294	2.44095	0.0146485	2.43689	0.0148141	0.832712	FALSE	FALSE	TRUE	TRUE	FALSE
ENSG00000083290	ULK2	acaf_gwas_meta_analysis_3028288_ac_over_20.txt	ENSG00000083290	10	8	2	-0.69149	0.489258	2.44388	0.0145302	2.43686	0.0148155	0.83909	FALSE	FALSE	TRUE	TRUE	FALSE
ENSG00000307814	ENSG00000307814	acaf_gwas_meta_analysis_3009744_ac_over_20.txt	ENSG00000307814	8	4	4	0.144141	0.885389	-2.44	0.0146873	-2.43683	0.0148165	0.728077	FALSE	FALSE	TRUE	TRUE	FALSE
ENSG00000067066	SP100	acaf_gwas_meta_analysis_3008342_ac_over_20.txt	ENSG00000067066	44	41	3	-1.91542	0.0554386	2.43276	0.0149842	2.43682	0.0148172	0.68889	FALSE	FALSE	TRUE	TRUE	FALSE
ENSG00000300114	ENSG00000300114	acaf_gwas_meta_analysis_3019897_ac_over_20.txt	ENSG00000300114	35	18	17	0.636676	0.524336	2.42758	0.0151998	2.43643	0.014833	0.680283	FALSE	FALSE	TRUE	TRUE	FALSE
ENSG00000132950	ZMYM5	acaf_gwas_meta_analysis_3024929_ac_over_20.txt	ENSG00000132950	18	15	3	0.205434	0.837233	2.43823	0.0147595	2.43624	0.0148407	0.635168	FALSE	FALSE	TRUE	TRUE	FALSE
ENSG00000126457	PRMT1	acaf_gwas_meta_analysis_3010457_ac_over_20.txt	ENSG00000126457	3	2	1	-0.235828	0.813566	2.43638	0.0148351	2.43587	0.014856	0.753879	FALSE	FALSE	TRUE	TRUE	FALSE
ENSG00000256269	HMBS	acaf_gwas_meta_analysis_3004410_ac_over_20.txt	ENSG00000256269	9	7	2	1.88311	0.0596853	-2.44143	0.0146291	-2.43582	0.0148581	0.832712	TRUE	FALSE	TRUE	TRUE	FALSE
ENSG00000247556	OIP5-AS1	acaf_gwas_meta_analysis_CV_404_ac_over_20.txt	ENSG00000247556	12	9	3	0.300477	0.763813	-2.43989	0.0146917	-2.4358	0.014859	0.832808	FALSE	FALSE	TRUE	TRUE	FALSE
ENSG00000122420	PTGFR	acaf_gwas_meta_analysis_3023314_ac_over_20.txt	ENSG00000122420	41	40	1	-0.239382	0.81081	2.42432	0.015337	2.43563	0.0148657	0.858038	FALSE	FALSE	TRUE	TRUE	FALSE
ENSG00000271614	ATP2B1-AS1	acaf_gwas_meta_analysis_CV_401_ac_over_20.txt	ENSG00000271614	65	62	3	0.702031	0.48266	2.44319	0.0145581	2.43563	0.0148657	0.736063	FALSE	FALSE	TRUE	TRUE	FALSE
ENSG00000119522	DENND1A	acaf_gwas_meta_analysis_3009744_ac_over_20.txt	ENSG00000119522	26	22	4	1.19375	0.232576	2.44928	0.0143141	2.43561	0.0148667	0.728077	FALSE	FALSE	TRUE	TRUE	FALSE
ENSG00000243414	TICAM2	acaf_gwas_meta_analysis_3011948_ac_over_20.txt	ENSG00000243414	5	4	1	-0.303181	0.761752	-2.43072	0.0150687	-2.43561	0.0148668	0.661857	FALSE	FALSE	TRUE	TRUE	FALSE
ENSG00000173706	HEG1	acaf_gwas_meta_analysis_3028615_ac_over_20.txt	ENSG00000173706	69	62	7	-0.1087	0.91344	-2.43389	0.0149375	-2.43559	0.0148676	0.812778	FALSE	FALSE	TRUE	TRUE	FALSE
ENSG00000196391	ZNF774	acaf_gwas_meta_analysis_3012030_ac_over_20.txt	ENSG00000196391	4	2	2	-0.996892	0.318817	-2.44965	0.0142995	-2.43535	0.0148776	0.647728	FALSE	FALSE	TRUE	TRUE	FALSE
ENSG00000161847	RAVER1	acaf_gwas_meta_analysis_3028288_ac_over_20.txt	ENSG00000161847	12	11	1	1.74834	0.0804056	2.4768	0.0132566	2.43522	0.0148826	0.83909	FALSE	FALSE	TRUE	TRUE	FALSE
ENSG00000271871	ENSG00000271871	acaf_gwas_meta_analysis_3012030_ac_over_20.txt	ENSG00000271871	6	5	1	1.31443	0.1887	-2.38221	0.0172091	-2.43513	0.0148863	0.647728	FALSE	FALSE	TRUE	TRUE	FALSE
ENSG00000184640	SEPTIN9	acaf_gwas_meta_analysis_3023314_ac_over_20.txt	ENSG00000184640	13	12	1	-0.213476	0.830956	-1.83297	0.0668074	-2.43495	0.0148938	0.858038	FALSE	FALSE	FALSE	TRUE	FALSE
ENSG00000275302	CCL4	acaf_gwas_meta_analysis_3004410_ac_over_20.txt	ENSG00000275302	29	28	1	0.237264	0.812452	-2.43918	0.0147207	-2.43483	0.0148989	0.832712	FALSE	FALSE	TRUE	TRUE	FALSE
ENSG00000224846	NQO2-AS1	acaf_gwas_meta_analysis_3024929_ac_over_20.txt	ENSG00000224846	16	15	1	-0.139137	0.889342	2.43145	0.0150384	2.43461	0.0149081	0.635168	FALSE	FALSE	TRUE	TRUE	FALSE
ENSG00000127666	TICAM1	acaf_gwas_meta_analysis_3028288_ac_over_20.txt	ENSG00000127666	7	6	1	-0.246077	0.805622	-2.44064	0.0146612	-2.43456	0.0149099	0.83909	FALSE	FALSE	TRUE	TRUE	FALSE
ENSG00000235819	ENSG00000235819	acaf_gwas_meta_analysis_EM_202.2_ac_over_20.txt	ENSG00000235819	81	78	3	1.30416	0.192178	2.44185	0.0146122	2.43455	0.0149102	0.756557	FALSE	FALSE	TRUE	TRUE	FALSE
ENSG00000010704	HFE	acaf_gwas_meta_analysis_CV_401_ac_over_20.txt	ENSG00000010704	27	26	1	-2.07504	0.0379833	-2.44954	0.0143037	-2.43451	0.0149119	0.736063	FALSE	TRUE	TRUE	TRUE	FALSE
ENSG00000105409	ATP1A3	acaf_gwas_meta_analysis_3013650_ac_over_20.txt	ENSG00000105409	43	42	1	2.09257	0.0363875	0.695032	0.487035	-2.43446	0.0149139	0.881903	FALSE	TRUE	FALSE	TRUE	FALSE
ENSG00000289271	ENSG00000289271	acaf_gwas_meta_analysis_3033575_ac_over_20.txt	ENSG00000289271	13	12	1	1.27785	0.201301	2.45822	0.0139627	2.43446	0.0149142	0.673302	FALSE	FALSE	TRUE	TRUE	FALSE
ENSG00000105643	ARRDC2	acaf_gwas_meta_analysis_CV_404_ac_over_20.txt	ENSG00000105643	20	19	1	0.198526	0.842634	-2.44191	0.0146097	-2.43424	0.014923	0.832808	FALSE	FALSE	TRUE	TRUE	FALSE
ENSG00000050405	LIMA1	acaf_gwas_meta_analysis_CV_404_ac_over_20.txt	ENSG00000050405	7	6	1	0.250014	0.802576	2.43697	0.014811	2.43405	0.014931	0.832808	FALSE	FALSE	TRUE	TRUE	FALSE
ENSG00000125434	SLC25A35	acaf_gwas_meta_analysis_3004410_ac_over_20.txt	ENSG00000125434	9	7	2	-1.68581	0.0918327	-2.3802	0.0173034	-2.43397	0.0149343	0.832712	FALSE	FALSE	TRUE	TRUE	FALSE
ENSG00000183153	GJD3	acaf_gwas_meta_analysis_3037511_ac_over_20.txt	ENSG00000183153	19	17	2	-0.532526	0.594361	2.05326	0.0400473	2.43381	0.014941	0.735334	FALSE	FALSE	TRUE	TRUE	FALSE
ENSG00000138119	MYOF	acaf_gwas_meta_analysis_3010457_ac_over_20.txt	ENSG00000138119	35	34	1	1.05908	0.289563	2.45247	0.0141878	2.43377	0.0149427	0.753879	FALSE	FALSE	TRUE	TRUE	FALSE
ENSG00000151414	NEK7	acaf_gwas_meta_analysis_height_ac_over_20.txt	ENSG00000151414	68	67	1	1.35438	0.175616	-0.340415	0.733544	-2.43363	0.0149483	0.516393	FALSE	FALSE	FALSE	TRUE	FALSE
ENSG00000288031	ENSG00000288031	acaf_gwas_meta_analysis_3033575_ac_over_20.txt	ENSG00000288031	8	5	3	-0.797241	0.425311	2.46594	0.0136654	2.43355	0.0149515	0.673302	FALSE	FALSE	TRUE	TRUE	FALSE
ENSG00000296810	ENSG00000296810	acaf_gwas_meta_analysis_3010457_ac_over_20.txt	ENSG00000296810	13	12	1	2.58492	0.00974003	2.45799	0.0139719	2.43352	0.0149526	0.753879	FALSE	TRUE	TRUE	TRUE	FALSE
ENSG00000257727	CNPY2	acaf_gwas_meta_analysis_3010457_ac_over_20.txt	ENSG00000257727	46	45	1	0.717539	0.473041	2.42688	0.0152294	2.43343	0.0149566	0.753879	FALSE	FALSE	TRUE	TRUE	FALSE
ENSG00000040633	PHF23	acaf_gwas_meta_analysis_3023314_ac_over_20.txt	ENSG00000040633	24	22	2	-0.580917	0.561296	2.48515	0.0129496	2.43341	0.0149574	0.858038	FALSE	FALSE	TRUE	TRUE	FALSE
ENSG00000112062	MAPK14	acaf_gwas_meta_analysis_CV_401_ac_over_20.txt	ENSG00000112062	25	24	1	-0.419721	0.67469	2.43214	0.0150101	2.43338	0.0149588	0.736063	FALSE	FALSE	TRUE	TRUE	FALSE
ENSG00000119537	KDSR	acaf_gwas_meta_analysis_3010457_ac_over_20.txt	ENSG00000119537	19	16	3	-0.0882459	0.929681	2.43239	0.0149994	2.43336	0.0149595	0.753879	FALSE	FALSE	TRUE	TRUE	FALSE
ENSG00000106392	C1GALT1	acaf_gwas_meta_analysis_3019897_ac_over_20.txt	ENSG00000106392	13	12	1	-1.02787	0.304013	-2.39872	0.0164526	-2.43327	0.0149631	0.680283	FALSE	FALSE	TRUE	TRUE	FALSE
ENSG00000280670	CCDC163	acaf_gwas_meta_analysis_3008342_ac_over_20.txt	ENSG00000280670	13	12	1	1.13214	0.257578	1.87099	0.0613466	2.43278	0.0149833	0.693162	FALSE	FALSE	FALSE	TRUE	FALSE
ENSG00000211697	TRGV5	acaf_gwas_meta_analysis_height_ac_over_20.txt	ENSG00000211697	19	17	2	-0.364839	0.715231	-2.192	0.0283797	-2.43258	0.0149919	0.516393	FALSE	FALSE	TRUE	TRUE	FALSE
ENSG00000267207	BCAS3-AS1	acaf_gwas_meta_analysis_3033575_ac_over_20.txt	ENSG00000267207	12	7	5	0.301148	0.763302	-2.43848	0.0147492	-2.43249	0.0149954	0.673302	FALSE	FALSE	TRUE	TRUE	FALSE
ENSG00000214940	NPIPA8	acaf_gwas_meta_analysis_3024929_ac_over_20.txt	ENSG00000214940	8	7	1	-0.900404	0.367906	-2.43903	0.0147268	-2.43245	0.0149972	0.635168	FALSE	FALSE	TRUE	TRUE	FALSE
ENSG00000141295	SCRN2	acaf_gwas_meta_analysis_RE_475_ac_over_20.txt	ENSG00000141295	37	34	3	-0.910311	0.362658	2.43206	0.0150131	2.43244	0.0149975	0.835935	FALSE	FALSE	TRUE	TRUE	FALSE
ENSG00000182185	RAD51B	acaf_gwas_meta_analysis_3028615_ac_over_20.txt	ENSG00000182185	10	8	2	0.18616	0.852319	2.42955	0.0151175	2.43233	0.0150021	0.812778	FALSE	FALSE	TRUE	TRUE	FALSE
ENSG00000197226	TBC1D9B	acaf_gwas_meta_analysis_BMI_ac_over_20.txt	ENSG00000197226	14	11	3	-0.0993308	0.920876	2.42251	0.0154137	2.43224	0.0150058	0.734682	FALSE	FALSE	TRUE	TRUE	FALSE
ENSG00000242435	UPK3BP1	acaf_gwas_meta_analysis_BMI_ac_over_20.txt	ENSG00000242435	20	12	8	-9.28673	1.59102e-20	2.17337	0.0297526	2.43222	0.0150067	0.734682	FALSE	TRUE	TRUE	TRUE	FALSE
ENSG00000151773	CCDC122	acaf_gwas_meta_analysis_BMI_ac_over_20.txt	ENSG00000151773	22	18	4	-0.162791	0.870683	2.43478	0.0149009	2.43209	0.0150121	0.734682	FALSE	FALSE	TRUE	TRUE	FALSE
ENSG00000290927	ENSG00000290927	acaf_gwas_meta_analysis_3028288_ac_over_20.txt	ENSG00000290927	55	53	2	0.435069	0.663513	2.44263	0.0145806	2.43209	0.0150122	0.83909	FALSE	FALSE	TRUE	TRUE	FALSE
ENSG00000198467	TPM2	acaf_gwas_meta_analysis_3019897_ac_over_20.txt	ENSG00000198467	25	23	2	0.758784	0.447982	-2.44421	0.0145171	-2.43201	0.0150153	0.680283	FALSE	FALSE	TRUE	TRUE	FALSE
ENSG00000135336	ORC3	acaf_gwas_meta_analysis_3028615_ac_over_20.txt	ENSG00000135336	131	77	54	-0.671845	0.501682	2.39626	0.0165632	2.43201	0.0150154	0.812778	FALSE	FALSE	TRUE	TRUE	FALSE
ENSG00000242435	UPK3BP1	acaf_gwas_meta_analysis_3024929_ac_over_20.txt	ENSG00000242435	20	12	8	-1.34334	0.179161	2.39369	0.0166798	2.43194	0.0150184	0.635168	FALSE	FALSE	TRUE	TRUE	FALSE
ENSG00000103994	ZNF106	acaf_gwas_meta_analysis_EM_202.2_ac_over_20.txt	ENSG00000103994	14	8	6	-1.04944	0.293975	-2.42582	0.015274	-2.43188	0.0150206	0.756557	FALSE	FALSE	TRUE	TRUE	FALSE
ENSG00000286342	ENSG00000286342	acaf_gwas_meta_analysis_3010457_ac_over_20.txt	ENSG00000286342	104	102	2	-0.51057	0.609652	-2.47303	0.0133972	-2.43186	0.0150215	0.753879	FALSE	FALSE	TRUE	TRUE	FALSE
ENSG00000185127	C6orf120	acaf_gwas_meta_analysis_3019897_ac_over_20.txt	ENSG00000185127	34	22	12	1.0981	0.272161	2.5768	0.00997203	2.4317	0.015028	0.680283	FALSE	FALSE	TRUE	TRUE	FALSE
ENSG00000108961	RANGRF	acaf_gwas_meta_analysis_3004410_ac_over_20.txt	ENSG00000108961	5	4	1	-0.684427	0.493705	-2.42793	0.0151855	-2.4316	0.0150323	0.832712	FALSE	FALSE	TRUE	TRUE	FALSE
ENSG00000263072	ZNF213-AS1	acaf_gwas_meta_analysis_RE_474_ac_over_20.txt	ENSG00000263072	25	24	1	-0.848951	0.395908	-2.43507	0.0148888	-2.43141	0.0150404	0.782014	FALSE	FALSE	TRUE	TRUE	FALSE
ENSG00000175390	EIF3F	acaf_gwas_meta_analysis_3011948_ac_over_20.txt	ENSG00000175390	15	13	2	0.575711	0.564811	2.43687	0.014815	2.43135	0.0150426	0.666506	FALSE	FALSE	TRUE	TRUE	FALSE
ENSG00000289592	ENSG00000289592	acaf_gwas_meta_analysis_BMI_ac_over_20.txt	ENSG00000289592	5	4	1	2.04197	0.0411546	2.46748	0.0136069	2.43107	0.0150543	0.734682	FALSE	TRUE	TRUE	TRUE	FALSE
ENSG00000135899	SP110	acaf_gwas_meta_analysis_3010457_ac_over_20.txt	ENSG00000135899	21	20	1	-0.00502571	0.99599	2.4307	0.0150698	2.43081	0.0150653	0.753879	FALSE	FALSE	TRUE	TRUE	FALSE
ENSG00000172057	ORMDL3	acaf_gwas_meta_analysis_3004327_ac_over_20.txt	ENSG00000172057	9	7	2	4.25655	2.07604e-05	2.45662	0.014025	2.43076	0.0150672	0.77191	FALSE	TRUE	TRUE	TRUE	FALSE
ENSG00000266028	SRGAP2	acaf_gwas_meta_analysis_3024929_ac_over_20.txt	ENSG00000266028	4	3	1	0.892533	0.372107	2.47459	0.0133388	2.43071	0.0150694	0.635168	FALSE	FALSE	TRUE	TRUE	FALSE
ENSG00000039319	ZFYVE16	acaf_gwas_meta_analysis_EM_202.1_ac_over_20.txt	ENSG00000039319	59	58	1	0.106929	0.914846	2.42961	0.0151151	2.43068	0.0150703	0.928447	FALSE	FALSE	TRUE	TRUE	FALSE
ENSG00000133961	NUMB	acaf_gwas_meta_analysis_3010457_ac_over_20.txt	ENSG00000133961	79	76	3	-1.01557	0.309836	-2.42209	0.0154315	-2.43051	0.0150776	0.753879	FALSE	FALSE	TRUE	TRUE	FALSE
ENSG00000127720	METTL25	acaf_gwas_meta_analysis_EM_202.2_ac_over_20.txt	ENSG00000127720	67	62	5	0.626871	0.530744	2.43313	0.014969	2.43044	0.0150806	0.756557	FALSE	FALSE	TRUE	TRUE	FALSE
ENSG00000198053	SIRPA	acaf_gwas_meta_analysis_3033575_ac_over_20.txt	ENSG00000198053	24	23	1	-1.02174	0.306904	2.45233	0.0141934	2.43028	0.015087	0.673302	FALSE	FALSE	TRUE	TRUE	FALSE
ENSG00000306533	ENSG00000306533	acaf_gwas_meta_analysis_3019897_ac_over_20.txt	ENSG00000306533	83	55	28	0.385955	0.69953	2.427	0.0152245	2.43021	0.0150899	0.680283	FALSE	FALSE	TRUE	TRUE	FALSE
ENSG00000163093	BBS5	acaf_gwas_meta_analysis_EM_202.1_ac_over_20.txt	ENSG00000163093	17	11	6	-0.0889579	0.929115	2.43	0.0150988	2.43007	0.0150959	0.928447	FALSE	FALSE	TRUE	TRUE	FALSE
ENSG00000069424	KCNAB2	acaf_gwas_meta_analysis_3028288_ac_over_20.txt	ENSG00000069424	17	7	10	-1.2456	0.21291	-2.43291	0.0149779	-2.43004	0.015097	0.83909	FALSE	FALSE	TRUE	TRUE	FALSE
ENSG00000197927	NBEAP2	acaf_gwas_meta_analysis_EM_202.2_ac_over_20.txt	ENSG00000197927	36	33	3	-1.82798	0.0675527	-2.35172	0.018687	-2.42971	0.0151108	0.756557	FALSE	FALSE	TRUE	TRUE	FALSE
ENSG00000247317	LY6E-DT	acaf_gwas_meta_analysis_EM_202.2_ac_over_20.txt	ENSG00000247317	16	8	8	-0.378792	0.704843	2.4348	0.0148998	2.4297	0.0151113	0.756557	FALSE	FALSE	TRUE	TRUE	FALSE
ENSG00000136247	ZDHHC4	acaf_gwas_meta_analysis_CV_401_ac_over_20.txt	ENSG00000136247	57	55	2	1.39459	0.16314	2.45078	0.0142546	2.42957	0.0151169	0.736063	FALSE	FALSE	TRUE	TRUE	FALSE
ENSG00000289292	ENSG00000289292	acaf_gwas_meta_analysis_3011948_ac_over_20.txt	ENSG00000289292	9	7	2	-0.303416	0.761573	2.40335	0.0162458	2.42941	0.0151233	0.666923	TRUE	FALSE	TRUE	TRUE	FALSE
ENSG00000166825	ANPEP	acaf_gwas_meta_analysis_3023314_ac_over_20.txt	ENSG00000166825	33	31	2	1.41884	0.155946	-2.37659	0.0174734	-2.42936	0.0151254	0.858038	FALSE	FALSE	TRUE	TRUE	FALSE
ENSG00000229142	HCG4P8	acaf_gwas_meta_analysis_3013650_ac_over_20.txt	ENSG00000229142	31	11	20	0.310317	0.75632	2.4228	0.0154013	2.42934	0.0151264	0.881903	FALSE	FALSE	TRUE	TRUE	FALSE
ENSG00000109756	RAPGEF2	acaf_gwas_meta_analysis_3024929_ac_over_20.txt	ENSG00000109756	43	41	2	-0.0557824	0.955515	2.42968	0.015112	2.42924	0.0151307	0.635168	FALSE	FALSE	TRUE	TRUE	FALSE
ENSG00000104205	SGK3	acaf_gwas_meta_analysis_NS_328.11_ac_over_20.txt	ENSG00000104205	132	39	93	1.05916	0.289529	2.38847	0.0169185	2.42913	0.0151353	0.978818	FALSE	FALSE	TRUE	TRUE	FALSE
ENSG00000216937	CCDC7	acaf_gwas_meta_analysis_CV_404_ac_over_20.txt	ENSG00000216937	43	32	11	2.16909	0.0300755	2.37436	0.0175793	2.42909	0.0151367	0.832808	FALSE	TRUE	TRUE	TRUE	FALSE
ENSG00000263657	ENSG00000263657	acaf_gwas_meta_analysis_3024929_ac_over_20.txt	ENSG00000263657	51	50	1	-1.19096	0.233667	2.50437	0.0122669	2.42895	0.0151424	0.635168	FALSE	FALSE	TRUE	TRUE	FALSE
ENSG00000113721	PDGFRB	acaf_gwas_meta_analysis_3033575_ac_over_20.txt	ENSG00000113721	2	1	1	0.402113	0.687601	-2.42851	0.0151611	-2.42895	0.0151425	0.673302	FALSE	FALSE	TRUE	TRUE	FALSE
ENSG00000256229	ZNF486	acaf_gwas_meta_analysis_3013650_ac_over_20.txt	ENSG00000256229	24	22	2	-0.878198	0.379836	-2.42432	0.015337	-2.4289	0.0151448	0.881903	FALSE	FALSE	TRUE	TRUE	FALSE
ENSG00000101361	NOP56	acaf_gwas_meta_analysis_3019897_ac_over_20.txt	ENSG00000101361	16	12	4	-1.35961	0.173953	2.41765	0.0156212	2.42881	0.0151485	0.680283	FALSE	FALSE	TRUE	TRUE	FALSE
ENSG00000182197	EXT1	acaf_gwas_meta_analysis_3033575_ac_over_20.txt	ENSG00000182197	19	15	4	3.00958	0.00261605	2.43235	0.0150012	2.42838	0.0151664	0.673302	FALSE	TRUE	TRUE	TRUE	FALSE
ENSG00000272686	WASL-DT	acaf_gwas_meta_analysis_RE_474_ac_over_20.txt	ENSG00000272686	30	28	2	-0.309758	0.756745	-2.43407	0.0149303	-2.4283	0.0151697	0.783382	FALSE	FALSE	TRUE	TRUE	FALSE
ENSG00000157379	DHRS1	acaf_gwas_meta_analysis_EM_202.1_ac_over_20.txt	ENSG00000157379	19	17	2	0.653806	0.513237	-2.43084	0.0150639	-2.42827	0.0151712	0.928447	FALSE	FALSE	TRUE	TRUE	FALSE
ENSG00000189195	BTBD8	acaf_gwas_meta_analysis_CV_401_ac_over_20.txt	ENSG00000189195	34	30	4	-0.165709	0.868386	-2.42948	0.0151207	-2.42819	0.0151745	0.736063	FALSE	FALSE	TRUE	TRUE	FALSE
ENSG00000177182	CLVS1	acaf_gwas_meta_analysis_3004327_ac_over_20.txt	ENSG00000177182	80	76	4	-0.238775	0.81128	-2.43267	0.0149881	-2.42804	0.0151806	0.77191	FALSE	FALSE	TRUE	TRUE	FALSE
ENSG00000206199	ANKUB1	acaf_gwas_meta_analysis_RE_475_ac_over_20.txt	ENSG00000206199	46	41	5	0.493984	0.621317	-2.42869	0.0151535	-2.42773	0.0151935	0.837852	FALSE	FALSE	TRUE	TRUE	FALSE
ENSG00000223459	TCAF1P1	acaf_gwas_meta_analysis_3037511_ac_over_20.txt	ENSG00000223459	16	15	1	-1.42104	0.155304	-2.44189	0.0146106	-2.42767	0.0151963	0.739887	FALSE	FALSE	TRUE	TRUE	FALSE
ENSG00000205913	SRRM2-AS1	acaf_gwas_meta_analysis_3009744_ac_over_20.txt	ENSG00000205913	3	1	2	0.881641	0.377971	-2.41777	0.015616	-2.42767	0.0151963	0.736581	FALSE	FALSE	TRUE	TRUE	FALSE
ENSG00000149357	LAMTOR1	acaf_gwas_meta_analysis_3009744_ac_over_20.txt	ENSG00000149357	32	26	6	-0.0122199	0.99025	-2.41717	0.0156418	-2.42763	0.0151978	0.736581	FALSE	FALSE	TRUE	TRUE	FALSE
ENSG00000174915	PTDSS2	acaf_gwas_meta_analysis_3019897_ac_over_20.txt	ENSG00000174915	46	44	2	0.931022	0.351842	-2.59243	0.00952996	-2.42752	0.0152027	0.680283	FALSE	FALSE	TRUE	TRUE	FALSE
ENSG00000220201	ZGLP1	acaf_gwas_meta_analysis_3012030_ac_over_20.txt	ENSG00000220201	8	6	2	-2.34629	0.0189615	-2.42272	0.0154049	-2.42751	0.0152029	0.658439	FALSE	TRUE	TRUE	TRUE	FALSE
ENSG00000114770	ABCC5	acaf_gwas_meta_analysis_CV_401_ac_over_20.txt	ENSG00000114770	20	19	1	1.41716	0.156436	-2.44512	0.0144804	-2.42741	0.0152071	0.736063	FALSE	FALSE	TRUE	TRUE	FALSE
ENSG00000251546	IGKV1D-39	acaf_gwas_meta_analysis_3010457_ac_over_20.txt	ENSG00000251546	17	16	1	2.31271	0.0207385	-1.17053	0.241789	-2.42717	0.015217	0.756803	FALSE	TRUE	FALSE	TRUE	FALSE
ENSG00000260078	MPHOSPH10P1	acaf_gwas_meta_analysis_EM_202.2_ac_over_20.txt	ENSG00000260078	12	11	1	0.274019	0.78407	-2.43209	0.0150121	-2.42693	0.0152271	0.756557	FALSE	FALSE	TRUE	TRUE	FALSE
ENSG00000289080	ENSG00000289080	acaf_gwas_meta_analysis_RE_474_ac_over_20.txt	ENSG00000289080	38	37	1	0.357667	0.720593	2.44765	0.0143792	2.42668	0.0152379	0.783382	FALSE	FALSE	TRUE	TRUE	FALSE
ENSG00000287860	ENSG00000287860	acaf_gwas_meta_analysis_3028615_ac_over_20.txt	ENSG00000287860	27	26	1	-2.7289	0.00635451	2.43865	0.0147423	2.42648	0.0152463	0.812778	FALSE	TRUE	TRUE	TRUE	FALSE
ENSG00000293465	ENSG00000293465	acaf_gwas_meta_analysis_EM_202.2_ac_over_20.txt	ENSG00000293465	43	40	3	-0.973292	0.330408	2.48435	0.0129788	2.42645	0.0152474	0.756557	FALSE	FALSE	TRUE	TRUE	FALSE
ENSG00000270103	ENSG00000270103	acaf_gwas_meta_analysis_3024929_ac_over_20.txt	ENSG00000270103	5	1	4	-0.355828	0.72197	-2.42348	0.0153725	-2.4263	0.0152535	0.636968	FALSE	FALSE	TRUE	TRUE	FALSE
ENSG00000115129	TP53I3	acaf_gwas_meta_analysis_EM_202.1_ac_over_20.txt	ENSG00000115129	11	10	1	1.06792	0.285556	-2.52243	0.0116546	-2.42622	0.0152571	0.928447	FALSE	FALSE	TRUE	TRUE	FALSE
ENSG00000168781	PPIP5K1	acaf_gwas_meta_analysis_BMI_ac_over_20.txt	ENSG00000168781	44	43	1	0.0647403	0.948381	-2.42126	0.0154667	-2.42618	0.0152586	0.73475	FALSE	FALSE	TRUE	TRUE	FALSE
ENSG00000226137	BAIAP2-DT	acaf_gwas_meta_analysis_3011948_ac_over_20.txt	ENSG00000226137	13	12	1	-1.19273	0.232974	-2.49064	0.0127512	-2.42604	0.0152644	0.669984	FALSE	FALSE	TRUE	TRUE	FALSE
ENSG00000197147	LRRC8B	acaf_gwas_meta_analysis_RE_475_ac_over_20.txt	ENSG00000197147	40	39	1	-0.550812	0.581762	-2.4487	0.0143373	-2.42603	0.0152651	0.837852	FALSE	FALSE	TRUE	TRUE	FALSE
ENSG00000102580	DNAJC3	acaf_gwas_meta_analysis_EM_202.1_ac_over_20.txt	ENSG00000102580	119	111	8	0.785628	0.432085	-2.40409	0.0162126	-2.42603	0.0152652	0.928447	FALSE	FALSE	TRUE	TRUE	FALSE
ENSG00000140612	SEC11A	acaf_gwas_meta_analysis_3019897_ac_over_20.txt	ENSG00000140612	213	209	4	0.29377	0.768934	-2.42169	0.0154487	-2.42601	0.0152658	0.680283	FALSE	FALSE	TRUE	TRUE	FALSE
ENSG00000187672	ERC2	acaf_gwas_meta_analysis_3028288_ac_over_20.txt	ENSG00000187672	28	27	1	2.17405	0.0297012	-0.325239	0.745	-2.42596	0.015268	0.83909	FALSE	TRUE	FALSE	TRUE	FALSE
ENSG00000157191	NECAP2	acaf_gwas_meta_analysis_3013650_ac_over_20.txt	ENSG00000157191	10	9	1	-0.226881	0.820516	-2.39462	0.0166376	-2.42552	0.0152865	0.881903	FALSE	FALSE	TRUE	TRUE	FALSE
ENSG00000121741	ZMYM2	acaf_gwas_meta_analysis_3008342_ac_over_20.txt	ENSG00000121741	44	39	5	-0.172569	0.86299	-2.43053	0.0150769	-2.4255	0.0152873	0.70299	FALSE	FALSE	TRUE	TRUE	FALSE
ENSG00000143442	POGZ	acaf_gwas_meta_analysis_height_ac_over_20.txt	ENSG00000143442	37	31	6	-0.946544	0.343871	-2.37959	0.0173318	-2.42531	0.0152954	0.522017	FALSE	FALSE	TRUE	TRUE	FALSE
ENSG00000151689	INPP1	acaf_gwas_meta_analysis_RE_475_ac_over_20.txt	ENSG00000151689	129	124	5	-0.944966	0.344676	2.41781	0.0156144	2.42519	0.0153004	0.837852	FALSE	FALSE	TRUE	TRUE	FALSE
ENSG00000213648	SULT1A4	acaf_gwas_meta_analysis_3023314_ac_over_20.txt	ENSG00000213648	7	6	1	0.406819	0.684141	2.29349	0.0218196	2.42509	0.0153045	0.858038	FALSE	FALSE	TRUE	TRUE	FALSE
ENSG00000185869	ZNF829	acaf_gwas_meta_analysis_3012030_ac_over_20.txt	ENSG00000185869	15	13	2	0.538168	0.590461	2.41909	0.0155595	2.42507	0.0153056	0.659833	FALSE	FALSE	TRUE	TRUE	FALSE
ENSG00000299654	ENSG00000299654	acaf_gwas_meta_analysis_NS_328.11_ac_over_20.txt	ENSG00000299654	10	7	3	-0.384911	0.700304	-2.43331	0.0149616	-2.42498	0.0153091	0.978818	FALSE	FALSE	TRUE	TRUE	FALSE
ENSG00000146826	TRAPPC14	acaf_gwas_meta_analysis_BMI_ac_over_20.txt	ENSG00000146826	25	22	3	0.779614	0.435618	2.40692	0.0160875	2.42488	0.0153135	0.73475	FALSE	FALSE	TRUE	TRUE	FALSE
ENSG00000146556	WASH2P	acaf_gwas_meta_analysis_3013650_ac_over_20.txt	ENSG00000146556	15	14	1	1.82742	0.0676368	-2.48458	0.0129705	-2.42473	0.0153199	0.881903	FALSE	FALSE	TRUE	TRUE	FALSE
ENSG00000301740	ENSG00000301740	acaf_gwas_meta_analysis_EM_202.2_ac_over_20.txt	ENSG00000301740	24	17	7	-0.274675	0.783566	2.4201	0.0155163	2.42457	0.0153265	0.756557	FALSE	FALSE	TRUE	TRUE	FALSE
ENSG00000137996	RTCA	acaf_gwas_meta_analysis_NS_328.11_ac_over_20.txt	ENSG00000137996	38	36	2	-0.497208	0.619043	-2.41936	0.015548	-2.42451	0.0153289	0.978818	FALSE	FALSE	TRUE	TRUE	FALSE
ENSG00000119408	NEK6	acaf_gwas_meta_analysis_3004410_ac_over_20.txt	ENSG00000119408	13	11	2	-0.253788	0.799659	-2.41446	0.0157584	-2.42436	0.0153352	0.832712	FALSE	FALSE	TRUE	TRUE	FALSE
ENSG00000108784	NAGLU	acaf_gwas_meta_analysis_EM_202.2_ac_over_20.txt	ENSG00000108784	68	51	17	-1.19414	0.232422	2.31681	0.0205143	2.42432	0.0153372	0.756557	FALSE	FALSE	TRUE	TRUE	FALSE
ENSG00000158023	CFAP251	acaf_gwas_meta_analysis_3037511_ac_over_20.txt	ENSG00000158023	49	46	3	-1.71127	0.0870315	-2.61061	0.00903805	-2.42406	0.0153481	0.739887	FALSE	FALSE	TRUE	TRUE	FALSE
ENSG00000291103	ENSG00000291103	acaf_gwas_meta_analysis_EM_202.2_ac_over_20.txt	ENSG00000291103	11	10	1	0.431084	0.666408	-2.43209	0.0150121	-2.42395	0.0153525	0.756557	FALSE	FALSE	TRUE	TRUE	FALSE
ENSG00000096996	IL12RB1	acaf_gwas_meta_analysis_3004410_ac_over_20.txt	ENSG00000096996	12	11	1	-2.28803	0.0221358	-2.45271	0.0141786	-2.4239	0.0153548	0.832712	FALSE	TRUE	TRUE	TRUE	FALSE
ENSG00000145882	PCYOX1L	acaf_gwas_meta_analysis_3037511_ac_over_20.txt	ENSG00000145882	16	15	1	0.533698	0.593551	2.41521	0.0157263	2.4239	0.0153549	0.739887	FALSE	FALSE	TRUE	TRUE	FALSE
ENSG00000198768	APCDD1L	acaf_gwas_meta_analysis_3009744_ac_over_20.txt	ENSG00000198768	4	3	1	0.330942	0.740688	-2.41665	0.015664	-2.42387	0.0153562	0.740423	FALSE	FALSE	TRUE	TRUE	FALSE
ENSG00000288885	ENSG00000288885	acaf_gwas_meta_analysis_3023314_ac_over_20.txt	ENSG00000288885	12	11	1	2.03494	0.041857	3.04387	0.00233555	2.42386	0.0153566	0.858038	FALSE	TRUE	TRUE	TRUE	FALSE
ENSG00000260572	PPM1L-DT	acaf_gwas_meta_analysis_CV_404_ac_over_20.txt	ENSG00000260572	41	40	1	1.12321	0.261349	2.42139	0.0154614	2.42382	0.0153581	0.832808	FALSE	FALSE	TRUE	TRUE	FALSE
ENSG00000146263	MMS22L	acaf_gwas_meta_analysis_3023314_ac_over_20.txt	ENSG00000146263	21	18	3	-0.541442	0.588203	2.42639	0.01525	2.4238	0.0153589	0.858038	FALSE	FALSE	TRUE	TRUE	FALSE
ENSG00000164296	TIGD6	acaf_gwas_meta_analysis_3019897_ac_over_20.txt	ENSG00000164296	35	33	2	0.0275068	0.978056	-2.42381	0.0153586	-2.42373	0.0153619	0.680283	FALSE	FALSE	TRUE	TRUE	FALSE
ENSG00000123500	COL10A1	acaf_gwas_meta_analysis_3013650_ac_over_20.txt	ENSG00000123500	70	67	3	-0.960358	0.336875	-2.43662	0.0148251	-2.4237	0.0153631	0.881903	FALSE	FALSE	TRUE	TRUE	FALSE
ENSG00000154258	ABCA9	acaf_gwas_meta_analysis_3033575_ac_over_20.txt	ENSG00000154258	69	68	1	-1.84314	0.0653083	2.4551	0.0140847	2.42348	0.0153724	0.673302	FALSE	FALSE	TRUE	TRUE	FALSE
ENSG00000153201	RANBP2	acaf_gwas_meta_analysis_3004410_ac_over_20.txt	ENSG00000153201	76	46	30	1.28751	0.197918	-2.40613	0.0161226	-2.42345	0.015374	0.832712	FALSE	FALSE	TRUE	TRUE	FALSE
ENSG00000117480	FAAH	acaf_gwas_meta_analysis_BMI_ac_over_20.txt	ENSG00000117480	136	134	2	0.959308	0.337404	2.41948	0.0155426	2.42297	0.0153941	0.73475	FALSE	FALSE	TRUE	TRUE	FALSE
ENSG00000298116	ENSG00000298116	acaf_gwas_meta_analysis_3033575_ac_over_20.txt	ENSG00000298116	10	7	3	-1.53332	0.125196	2.32645	0.0199945	2.42295	0.0153951	0.673302	FALSE	FALSE	TRUE	TRUE	FALSE
ENSG00000170074	FAM153A	acaf_gwas_meta_analysis_3013650_ac_over_20.txt	ENSG00000170074	10	9	1	-0.513875	0.60734	2.41346	0.0158021	2.4229	0.0153972	0.881903	FALSE	FALSE	TRUE	TRUE	FALSE
ENSG00000254721	ENSG00000254721	acaf_gwas_meta_analysis_CV_401_ac_over_20.txt	ENSG00000254721	17	6	11	-0.0425757	0.96604	-2.41157	0.0158841	-2.42265	0.0154079	0.736063	FALSE	FALSE	TRUE	TRUE	FALSE
ENSG00000100084	HIRA	acaf_gwas_meta_analysis_3028615_ac_over_20.txt	ENSG00000100084	114	96	18	-2.22939	0.0257879	2.45616	0.0140429	2.42262	0.0154091	0.812778	FALSE	TRUE	TRUE	TRUE	FALSE
ENSG00000229436	ENSG00000229436	acaf_gwas_meta_analysis_3010457_ac_over_20.txt	ENSG00000229436	20	15	5	-1.27816	0.201193	-2.67849	0.00739541	-2.42257	0.015411	0.762396	FALSE	FALSE	TRUE	TRUE	FALSE
ENSG00000140488	CELF6	acaf_gwas_meta_analysis_3004327_ac_over_20.txt	ENSG00000140488	26	22	4	-1.9151	0.0554795	2.37057	0.0177606	2.42256	0.0154117	0.77191	FALSE	FALSE	TRUE	TRUE	FALSE
ENSG00000235641	LINC00484	acaf_gwas_meta_analysis_3033575_ac_over_20.txt	ENSG00000235641	36	35	1	0.461856	0.644185	2.4497	0.0142976	2.42235	0.0154204	0.673302	FALSE	FALSE	TRUE	TRUE	FALSE
ENSG00000121892	PDS5A	acaf_gwas_meta_analysis_3011948_ac_over_20.txt	ENSG00000121892	6	4	2	0.396066	0.692057	2.41655	0.0156685	2.42214	0.0154296	0.67164	FALSE	FALSE	TRUE	TRUE	FALSE
ENSG00000272849	ENSG00000272849	acaf_gwas_meta_analysis_RE_475_ac_over_20.txt	ENSG00000272849	6	5	1	0.503704	0.61447	2.38601	0.0170323	2.42212	0.0154303	0.839083	FALSE	FALSE	TRUE	TRUE	FALSE
ENSG00000107864	CPEB3	acaf_gwas_meta_analysis_3019897_ac_over_20.txt	ENSG00000107864	17	7	10	-0.195605	0.844919	2.4177	0.0156189	2.42209	0.0154314	0.680283	FALSE	FALSE	TRUE	TRUE	FALSE
ENSG00000152443	ZNF776	acaf_gwas_meta_analysis_3013650_ac_over_20.txt	ENSG00000152443	21	20	1	-0.707154	0.479471	2.42597	0.0152674	2.42196	0.015437	0.881903	FALSE	FALSE	TRUE	TRUE	FALSE
ENSG00000258769	RAP1AP	acaf_gwas_meta_analysis_3008342_ac_over_20.txt	ENSG00000258769	8	7	1	-0.620501	0.534928	2.39268	0.0167257	2.42195	0.0154373	0.70299	FALSE	FALSE	TRUE	TRUE	FALSE
ENSG00000198646	NCOA6	acaf_gwas_meta_analysis_BMI_ac_over_20.txt	ENSG00000198646	32	30	2	-1.52472	0.127329	2.44216	0.0145996	2.4219	0.0154396	0.73475	FALSE	FALSE	TRUE	TRUE	FALSE
ENSG00000299794	ENSG00000299794	acaf_gwas_meta_analysis_height_ac_over_20.txt	ENSG00000299794	10	9	1	-1.16726	0.243104	2.40935	0.0159808	2.42183	0.0154426	0.522017	FALSE	FALSE	TRUE	TRUE	FALSE
ENSG00000223617	LINC00370	acaf_gwas_meta_analysis_3033575_ac_over_20.txt	ENSG00000223617	30	29	1	0.89199	0.372398	-2.4486	0.0143411	-2.42182	0.015443	0.673302	TRUE	FALSE	TRUE	TRUE	FALSE
ENSG00000117245	KIF17	acaf_gwas_meta_analysis_3019897_ac_over_20.txt	ENSG00000117245	10	9	1	-1.67357	0.0942142	2.46301	0.0137776	2.42166	0.0154497	0.680283	FALSE	FALSE	TRUE	TRUE	FALSE
ENSG00000111371	SLC38A1	acaf_gwas_meta_analysis_3004327_ac_over_20.txt	ENSG00000111371	31	30	1	-0.0197334	0.984256	2.42088	0.0154828	2.42158	0.0154533	0.77191	FALSE	FALSE	TRUE	TRUE	FALSE
ENSG00000151023	ENKUR	acaf_gwas_meta_analysis_3008342_ac_over_20.txt	ENSG00000151023	73	72	1	1.01849	0.308444	-2.4075	0.0160621	-2.42149	0.0154571	0.70299	FALSE	FALSE	TRUE	TRUE	FALSE
ENSG00000102606	ARHGEF7	acaf_gwas_meta_analysis_3004410_ac_over_20.txt	ENSG00000102606	25	24	1	-2.4029	0.0162658	-2.39854	0.0164604	-2.42136	0.0154627	0.832712	FALSE	TRUE	TRUE	TRUE	FALSE
ENSG00000214013	GANC	acaf_gwas_meta_analysis_CV_401_ac_over_20.txt	ENSG00000214013	87	85	2	-1.42696	0.153592	2.43512	0.014887	2.42122	0.0154684	0.736063	FALSE	FALSE	TRUE	TRUE	FALSE
ENSG00000293470	ENSG00000293470	acaf_gwas_meta_analysis_3004410_ac_over_20.txt	ENSG00000293470	119	107	12	-1.58647	0.112633	1.85171	0.0640681	2.42113	0.0154723	0.832712	FALSE	FALSE	FALSE	TRUE	FALSE
ENSG00000089006	SNX5	acaf_gwas_meta_analysis_3013650_ac_over_20.txt	ENSG00000089006	26	24	2	0.194159	0.846051	-2.4194	0.0155462	-2.4211	0.0154736	0.881903	FALSE	FALSE	TRUE	TRUE	FALSE
ENSG00000085998	POMGNT1	acaf_gwas_meta_analysis_CV_404_ac_over_20.txt	ENSG00000085998	13	7	6	-0.28686	0.77422	2.41518	0.0157272	2.42062	0.0154941	0.832808	FALSE	FALSE	TRUE	TRUE	FALSE
ENSG00000006016	CRLF1	acaf_gwas_meta_analysis_3019897_ac_over_20.txt	ENSG00000006016	18	16	2	1.69113	0.0908125	-2.40724	0.0160736	-2.42061	0.0154946	0.680283	FALSE	FALSE	TRUE	TRUE	FALSE
ENSG00000119655	NPC2	acaf_gwas_meta_analysis_3008342_ac_over_20.txt	ENSG00000119655	29	28	1	-1.14137	0.253717	-2.39268	0.0167257	-2.42056	0.0154966	0.70299	FALSE	FALSE	TRUE	TRUE	FALSE
ENSG00000165629	ATP5F1C	acaf_gwas_meta_analysis_3011948_ac_over_20.txt	ENSG00000165629	17	15	2	0.594752	0.55201	2.41631	0.0156786	2.42034	0.0155059	0.67164	FALSE	FALSE	TRUE	TRUE	FALSE
ENSG00000127946	HIP1	acaf_gwas_meta_analysis_3004327_ac_over_20.txt	ENSG00000127946	18	17	1	-1.38633	0.165647	2.45951	0.0139129	2.42012	0.0155152	0.77191	FALSE	FALSE	TRUE	TRUE	FALSE
ENSG00000123444	KBTBD4	acaf_gwas_meta_analysis_height_ac_over_20.txt	ENSG00000123444	52	24	28	-5.46256	4.6932e-08	2.25566	0.0240921	2.42007	0.0155174	0.522017	FALSE	TRUE	TRUE	TRUE	FALSE
ENSG00000166046	TCP11L2	acaf_gwas_meta_analysis_3011948_ac_over_20.txt	ENSG00000166046	54	47	7	1.17765	0.238937	-2.45626	0.0140393	-2.42007	0.0155176	0.67164	FALSE	FALSE	TRUE	TRUE	FALSE
ENSG00000239736	CEACAMP3	acaf_gwas_meta_analysis_3028615_ac_over_20.txt	ENSG00000239736	24	16	8	-0.100643	0.919834	-2.40943	0.0159775	-2.41992	0.015524	0.812778	FALSE	FALSE	TRUE	TRUE	FALSE
ENSG00000116663	FBXO6	acaf_gwas_meta_analysis_BMI_ac_over_20.txt	ENSG00000116663	11	10	1	-1.74248	0.0814246	-2.34701	0.0189245	-2.41986	0.0155267	0.73475	FALSE	FALSE	TRUE	TRUE	FALSE
ENSG00000254717	GLYATL1P2	acaf_gwas_meta_analysis_CV_401_ac_over_20.txt	ENSG00000254717	45	44	1	-0.0534527	0.957371	-2.41966	0.0155348	-2.41985	0.0155268	0.736063	FALSE	FALSE	TRUE	TRUE	FALSE
ENSG00000159082	SYNJ1	acaf_gwas_meta_analysis_RE_474_ac_over_20.txt	ENSG00000159082	25	19	6	-0.105966	0.91561	-2.41901	0.0155626	-2.41977	0.0155303	0.789218	FALSE	FALSE	TRUE	TRUE	FALSE
ENSG00000253364	COPDA1	acaf_gwas_meta_analysis_3004327_ac_over_20.txt	ENSG00000253364	18	15	3	-0.106617	0.915093	-2.42129	0.0154655	-2.41951	0.0155415	0.77191	FALSE	FALSE	TRUE	TRUE	FALSE
ENSG00000257551	HLX-AS1	acaf_gwas_meta_analysis_3004327_ac_over_20.txt	ENSG00000257551	18	17	1	-1.19115	0.233594	-2.43568	0.014864	-2.41931	0.0155501	0.77191	FALSE	FALSE	TRUE	TRUE	FALSE
ENSG00000182512	GLRX5	acaf_gwas_meta_analysis_3037511_ac_over_20.txt	ENSG00000182512	12	10	2	-1.5155	0.129646	-2.50763	0.0121546	-2.41924	0.0155529	0.739887	FALSE	FALSE	TRUE	TRUE	FALSE
ENSG00000196821	ILRUN	acaf_gwas_meta_analysis_EM_202.2_ac_over_20.txt	ENSG00000196821	19	17	2	1.8424	0.0654173	-2.44384	0.0145319	-2.41906	0.0155606	0.762795	FALSE	FALSE	TRUE	TRUE	FALSE
ENSG00000154309	DISP1	acaf_gwas_meta_analysis_3024929_ac_over_20.txt	ENSG00000154309	51	50	1	-0.188515	0.850473	-2.42142	0.0154601	-2.41894	0.0155658	0.643473	FALSE	FALSE	TRUE	TRUE	FALSE
ENSG00000173517	PEAK1	acaf_gwas_meta_analysis_BMI_ac_over_20.txt	ENSG00000173517	111	106	5	1.20892	0.226693	2.46913	0.0135443	2.4189	0.0155676	0.73475	FALSE	FALSE	TRUE	TRUE	FALSE
ENSG00000230368	FAM41C	acaf_gwas_meta_analysis_height_ac_over_20.txt	ENSG00000230368	4	1	3	0.961245	0.336429	2.42323	0.0153832	2.41889	0.0155681	0.522017	FALSE	FALSE	TRUE	TRUE	FALSE
ENSG00000170638	TRABD	acaf_gwas_meta_analysis_height_ac_over_20.txt	ENSG00000170638	11	10	1	1.24014	0.214922	-2.43143	0.0150395	-2.41888	0.0155684	0.522017	FALSE	FALSE	TRUE	TRUE	FALSE
ENSG00000269535	ENSG00000269535	acaf_gwas_meta_analysis_CV_404_ac_over_20.txt	ENSG00000269535	4	3	1	-1.10392	0.26963	2.42439	0.0153343	2.41879	0.0155723	0.832808	FALSE	FALSE	TRUE	TRUE	FALSE
ENSG00000067596	DHX8	acaf_gwas_meta_analysis_3028288_ac_over_20.txt	ENSG00000067596	3	2	1	-2.23524	0.0254016	-2.45282	0.014174	-2.41877	0.0155729	0.83909	FALSE	TRUE	TRUE	TRUE	FALSE
ENSG00000147650	LRP12	acaf_gwas_meta_analysis_3004327_ac_over_20.txt	ENSG00000147650	31	24	7	-1.75272	0.0796501	2.40699	0.0160847	2.41871	0.0155755	0.77191	FALSE	FALSE	TRUE	TRUE	FALSE
ENSG00000120942	UBIAD1	acaf_gwas_meta_analysis_RE_474_ac_over_20.txt	ENSG00000120942	85	72	13	-3.55567	0.000377014	2.32102	0.0202858	2.41862	0.0155795	0.789218	FALSE	TRUE	TRUE	TRUE	FALSE
ENSG00000119314	PTBP3	acaf_gwas_meta_analysis_3010457_ac_over_20.txt	ENSG00000119314	50	49	1	1.52089	0.128287	-0.25601	0.797943	-2.41857	0.0155818	0.763558	FALSE	FALSE	FALSE	TRUE	FALSE
ENSG00000293879	ENSG00000293879	acaf_gwas_meta_analysis_3033575_ac_over_20.txt	ENSG00000293879	73	66	7	-1.03939	0.298624	-2.39319	0.0167024	-2.41851	0.0155841	0.673302	FALSE	FALSE	TRUE	TRUE	FALSE
ENSG00000288585	ENSG00000288585	acaf_gwas_meta_analysis_CV_401_ac_over_20.txt	ENSG00000288585	23	17	6	-0.676993	0.49841	-2.44434	0.0145118	-2.41843	0.0155874	0.736063	FALSE	FALSE	TRUE	TRUE	FALSE
ENSG00000275186	ENSG00000275186	acaf_gwas_meta_analysis_height_ac_over_20.txt	ENSG00000275186	7	2	5	-3.52656	0.000420991	-2.37346	0.0176222	-2.41839	0.0155896	0.522017	FALSE	TRUE	TRUE	TRUE	FALSE
ENSG00000082641	NFE2L1	acaf_gwas_meta_analysis_3037511_ac_over_20.txt	ENSG00000082641	38	34	4	0.338813	0.734751	2.41523	0.0157252	2.41834	0.0155916	0.739887	TRUE	FALSE	TRUE	TRUE	FALSE
ENSG00000219384	ENSG00000219384	acaf_gwas_meta_analysis_height_ac_over_20.txt	ENSG00000219384	19	14	5	-2.28595	0.022257	0.0846287	0.932557	2.41823	0.0155964	0.522017	TRUE	TRUE	FALSE	TRUE	FALSE
ENSG00000158406	H4C8	acaf_gwas_meta_analysis_3010457_ac_over_20.txt	ENSG00000158406	58	57	1	0.104627	0.916672	-2.41485	0.0157415	-2.41819	0.0155978	0.763558	FALSE	FALSE	TRUE	TRUE	FALSE
ENSG00000185215	TNFAIP2	acaf_gwas_meta_analysis_CV_401_ac_over_20.txt	ENSG00000185215	14	13	1	0.723897	0.469129	2.47378	0.0133691	2.41817	0.0155988	0.736063	FALSE	FALSE	TRUE	TRUE	FALSE
ENSG00000125347	IRF1	acaf_gwas_meta_analysis_height_ac_over_20.txt	ENSG00000125347	38	37	1	4.23668	2.26851e-05	2.48115	0.013096	2.41812	0.0156009	0.522017	FALSE	TRUE	TRUE	TRUE	FALSE
ENSG00000133028	SCO1	acaf_gwas_meta_analysis_BMI_ac_over_20.txt	ENSG00000133028	15	6	9	1.89984	0.0574545	-2.60225	0.00926141	-2.41803	0.0156046	0.73475	FALSE	FALSE	TRUE	TRUE	FALSE
ENSG00000267470	ZNF571-AS1	acaf_gwas_meta_analysis_3012030_ac_over_20.txt	ENSG00000267470	39	34	5	-0.0806945	0.935685	-2.4181	0.015602	-2.41775	0.0156167	0.66739	FALSE	FALSE	TRUE	TRUE	FALSE
ENSG00000286053	ASDURF	acaf_gwas_meta_analysis_RE_475_ac_over_20.txt	ENSG00000286053	5	4	1	-0.670053	0.502824	2.43306	0.0149717	2.41775	0.015617	0.839083	FALSE	FALSE	TRUE	TRUE	FALSE
ENSG00000308731	ENSG00000308731	acaf_gwas_meta_analysis_3012030_ac_over_20.txt	ENSG00000308731	28	26	2	0.565504	0.571731	-2.42189	0.0154399	-2.41759	0.0156236	0.66739	FALSE	FALSE	TRUE	TRUE	FALSE
ENSG00000258366	RTEL1	acaf_gwas_meta_analysis_3033575_ac_over_20.txt	ENSG00000258366	28	27	1	-0.0905033	0.927887	-2.41835	0.015591	-2.41741	0.0156313	0.673302	FALSE	FALSE	TRUE	TRUE	FALSE
ENSG00000293405	CYP2T1P	acaf_gwas_meta_analysis_CV_404_ac_over_20.txt	ENSG00000293405	7	6	1	1.99344	0.0462128	2.41343	0.0158033	2.4174	0.0156317	0.832808	FALSE	TRUE	TRUE	TRUE	FALSE
ENSG00000089060	SLC8B1	acaf_gwas_meta_analysis_3019897_ac_over_20.txt	ENSG00000089060	58	53	5	1.04954	0.293932	-2.41731	0.0156355	-2.41715	0.0156427	0.680283	FALSE	FALSE	TRUE	TRUE	FALSE
ENSG00000008083	JARID2	acaf_gwas_meta_analysis_3004327_ac_over_20.txt	ENSG00000008083	27	25	2	0.143845	0.885623	-2.41781	0.015614	-2.41708	0.0156454	0.77191	FALSE	FALSE	TRUE	TRUE	FALSE
ENSG00000112335	SNX3	acaf_gwas_meta_analysis_CV_401_ac_over_20.txt	ENSG00000112335	15	12	3	1.01858	0.308404	2.42845	0.0151636	2.41706	0.0156465	0.736063	FALSE	FALSE	TRUE	TRUE	FALSE
ENSG00000129911	KLF16	acaf_gwas_meta_analysis_3023314_ac_over_20.txt	ENSG00000129911	6	4	2	2.88211	0.00395022	-2.50756	0.0121566	-2.41702	0.0156483	0.858038	FALSE	TRUE	TRUE	TRUE	FALSE
ENSG00000117245	KIF17	acaf_gwas_meta_analysis_EM_202.1_ac_over_20.txt	ENSG00000117245	10	9	1	1.74626	0.0807651	2.37217	0.0176837	2.41688	0.015654	0.928447	FALSE	FALSE	TRUE	TRUE	FALSE
ENSG00000305076	ENSG00000305076	acaf_gwas_meta_analysis_CV_401_ac_over_20.txt	ENSG00000305076	57	55	2	-0.501775	0.615826	-2.41487	0.0157409	-2.41679	0.015658	0.736063	FALSE	FALSE	TRUE	TRUE	FALSE
ENSG00000141956	PRDM15	acaf_gwas_meta_analysis_3008342_ac_over_20.txt	ENSG00000141956	17	15	2	0.335844	0.736988	-2.07821	0.0376897	-2.41675	0.0156597	0.70496	FALSE	FALSE	TRUE	TRUE	FALSE
ENSG00000287064	ENSG00000287064	acaf_gwas_meta_analysis_3019897_ac_over_20.txt	ENSG00000287064	6	4	2	0.320415	0.748654	2.41024	0.0159421	2.41658	0.015667	0.680283	FALSE	FALSE	TRUE	TRUE	FALSE
ENSG00000125872	LRRN4	acaf_gwas_meta_analysis_EM_202.1_ac_over_20.txt	ENSG00000125872	8	6	2	-0.692373	0.488703	2.39058	0.0168216	2.41657	0.0156677	0.928447	FALSE	FALSE	TRUE	TRUE	FALSE
ENSG00000167779	IGFBP6	acaf_gwas_meta_analysis_CV_404_ac_over_20.txt	ENSG00000167779	2	1	1	0.947898	0.343181	2.41225	0.0158545	2.41656	0.015668	0.832808	FALSE	FALSE	TRUE	TRUE	FALSE
ENSG00000230747	ENSG00000230747	acaf_gwas_meta_analysis_RE_475_ac_over_20.txt	ENSG00000230747	19	17	2	0.266828	0.789601	2.42698	0.0152253	2.41646	0.015672	0.839083	FALSE	FALSE	TRUE	TRUE	FALSE
ENSG00000250510	GPR162	acaf_gwas_meta_analysis_EM_202.1_ac_over_20.txt	ENSG00000250510	9	6	3	-0.339805	0.734003	2.42312	0.0153878	2.41634	0.0156776	0.928447	FALSE	FALSE	TRUE	TRUE	FALSE
ENSG00000233321	LINC02669	acaf_gwas_meta_analysis_3028288_ac_over_20.txt	ENSG00000233321	8	7	1	-0.0618541	0.950679	-2.41595	0.0156944	-2.41619	0.0156839	0.83909	FALSE	FALSE	TRUE	TRUE	FALSE
ENSG00000286610	ENSG00000286610	acaf_gwas_meta_analysis_3028288_ac_over_20.txt	ENSG00000286610	7	6	1	-0.0312071	0.975104	-2.41595	0.0156944	-2.416	0.0156919	0.83909	FALSE	FALSE	TRUE	TRUE	FALSE
ENSG00000186231	KLHL32	acaf_gwas_meta_analysis_3004327_ac_over_20.txt	ENSG00000186231	66	62	4	-0.766937	0.443119	2.39847	0.0164636	2.41599	0.0156926	0.77191	FALSE	FALSE	TRUE	TRUE	FALSE
ENSG00000111843	TMEM14C	acaf_gwas_meta_analysis_3019897_ac_over_20.txt	ENSG00000111843	22	17	5	-2.5049	0.0122487	-2.31203	0.0207759	-2.41596	0.0156937	0.680283	FALSE	TRUE	TRUE	TRUE	FALSE
ENSG00000100767	PAPLN	acaf_gwas_meta_analysis_3004410_ac_over_20.txt	ENSG00000100767	45	44	1	1.80313	0.0713678	2.41697	0.0156503	2.41591	0.0156961	0.832712	FALSE	FALSE	TRUE	TRUE	FALSE
ENSG00000218537	MIF-AS1	acaf_gwas_meta_analysis_RE_474_ac_over_20.txt	ENSG00000218537	10	9	1	-1.27954	0.200707	2.41684	0.015656	2.41574	0.0157032	0.789218	FALSE	FALSE	TRUE	TRUE	FALSE
ENSG00000274266	SNORA73A	acaf_gwas_meta_analysis_EM_202.1_ac_over_20.txt	ENSG00000274266	27	22	5	0.0243716	0.980556	-2.35823	0.0183623	-2.41567	0.0157063	0.928447	FALSE	FALSE	TRUE	TRUE	FALSE
ENSG00000197608	ZNF841	acaf_gwas_meta_analysis_3009744_ac_over_20.txt	ENSG00000197608	50	40	10	0.17066	0.864491	-2.41359	0.0157961	-2.41555	0.0157113	0.750757	FALSE	FALSE	TRUE	TRUE	FALSE
ENSG00000269386	RAB11B-AS1	acaf_gwas_meta_analysis_NS_328.11_ac_over_20.txt	ENSG00000269386	10	7	3	-0.753231	0.451311	2.40261	0.0162784	2.41554	0.015712	0.978818	FALSE	FALSE	TRUE	TRUE	FALSE
ENSG00000134982	APC	acaf_gwas_meta_analysis_RE_475_ac_over_20.txt	ENSG00000134982	164	162	2	1.51044	0.130932	2.82832	0.00467925	2.41547	0.015715	0.839083	FALSE	FALSE	TRUE	TRUE	FALSE
ENSG00000197927	NBEAP2	acaf_gwas_meta_analysis_3033575_ac_over_20.txt	ENSG00000197927	36	33	3	-1.42477	0.154224	2.47253	0.0134161	2.41545	0.0157157	0.673302	FALSE	FALSE	TRUE	TRUE	FALSE
ENSG00000180769	WDFY3-AS2	acaf_gwas_meta_analysis_EM_202.1_ac_over_20.txt	ENSG00000180769	5	4	1	-0.0398675	0.968199	-2.41563	0.0157081	-2.41541	0.0157175	0.928447	FALSE	FALSE	TRUE	TRUE	FALSE
ENSG00000235888	LINC02940	acaf_gwas_meta_analysis_3037511_ac_over_20.txt	ENSG00000235888	14	13	1	-1.60013	0.109569	-2.46327	0.0137676	-2.41494	0.015738	0.739887	FALSE	FALSE	TRUE	TRUE	FALSE
ENSG00000167419	LPO	acaf_gwas_meta_analysis_CV_401_ac_over_20.txt	ENSG00000167419	5	4	1	-0.633547	0.526376	2.41989	0.0155252	2.4149	0.0157394	0.736063	FALSE	FALSE	TRUE	TRUE	FALSE
ENSG00000275791	TRBV10-3	acaf_gwas_meta_analysis_3010457_ac_over_20.txt	ENSG00000275791	25	24	1	-0.21537	0.829479	-2.41495	0.0157376	-2.41487	0.0157409	0.764832	FALSE	FALSE	TRUE	TRUE	FALSE
ENSG00000229809	ZNF688	acaf_gwas_meta_analysis_BMI_ac_over_20.txt	ENSG00000229809	12	11	1	-1.03749	0.299508	-2.4136	0.0157958	-2.41476	0.0157454	0.737673	FALSE	FALSE	TRUE	TRUE	FALSE
ENSG00000176919	C8G	acaf_gwas_meta_analysis_CV_401_ac_over_20.txt	ENSG00000176919	21	20	1	-0.627815	0.530125	2.3859	0.0170373	2.41464	0.0157509	0.736063	FALSE	FALSE	TRUE	TRUE	FALSE
ENSG00000061273	HDAC7	acaf_gwas_meta_analysis_height_ac_over_20.txt	ENSG00000061273	45	43	2	-0.833908	0.404333	2.38631	0.0170185	2.4144	0.0157612	0.523052	FALSE	FALSE	TRUE	TRUE	FALSE
ENSG00000304189	ENSG00000304189	acaf_gwas_meta_analysis_3011948_ac_over_20.txt	ENSG00000304189	17	16	1	-1.34435	0.178836	-2.49064	0.0127512	-2.41429	0.0157659	0.672388	FALSE	FALSE	TRUE	TRUE	FALSE
ENSG00000171314	PGAM1	acaf_gwas_meta_analysis_3009744_ac_over_20.txt	ENSG00000171314	30	23	7	-1.92342	0.0544271	2.26535	0.0234915	2.41428	0.0157665	0.750757	FALSE	FALSE	TRUE	TRUE	FALSE
ENSG00000100092	SH3BP1	acaf_gwas_meta_analysis_3028288_ac_over_20.txt	ENSG00000100092	15	14	1	0.359635	0.71912	2.38115	0.0172585	2.41423	0.0157687	0.83909	FALSE	FALSE	TRUE	TRUE	FALSE
ENSG00000136720	HS6ST1	acaf_gwas_meta_analysis_RE_475_ac_over_20.txt	ENSG00000136720	18	16	2	0.666873	0.504853	-2.34072	0.0192465	-2.41418	0.0157709	0.839083	FALSE	FALSE	TRUE	TRUE	FALSE
ENSG00000184584	STING1	acaf_gwas_meta_analysis_3019897_ac_over_20.txt	ENSG00000184584	36	31	5	-0.289912	0.771884	-2.43137	0.0150416	-2.41408	0.0157751	0.680283	FALSE	FALSE	TRUE	TRUE	FALSE
ENSG00000111057	KRT18	acaf_gwas_meta_analysis_3023314_ac_over_20.txt	ENSG00000111057	18	17	1	-0.358036	0.720317	2.40763	0.0160565	2.41401	0.015778	0.858038	FALSE	FALSE	TRUE	TRUE	FALSE
ENSG00000157306	ZFHX2-AS1	acaf_gwas_meta_analysis_3019897_ac_over_20.txt	ENSG00000157306	8	7	1	1.51976	0.128572	2.42463	0.0153239	2.41393	0.0157816	0.680283	FALSE	FALSE	TRUE	TRUE	FALSE
ENSG00000257433	RPAP3-DT	acaf_gwas_meta_analysis_height_ac_over_20.txt	ENSG00000257433	71	70	1	-1.11913	0.263083	2.39417	0.0166579	2.4139	0.015783	0.523052	FALSE	FALSE	TRUE	TRUE	FALSE
ENSG00000135931	ARMC9	acaf_gwas_meta_analysis_3013650_ac_over_20.txt	ENSG00000135931	21	13	8	-1.18255	0.236986	2.38254	0.0171936	2.41383	0.0157858	0.887461	FALSE	FALSE	TRUE	TRUE	FALSE
ENSG00000225963	ENSG00000225963	acaf_gwas_meta_analysis_3010457_ac_over_20.txt	ENSG00000225963	23	22	1	-1.64932	0.0990823	2.4307	0.0150698	2.41379	0.0157874	0.764832	FALSE	FALSE	TRUE	TRUE	FALSE
ENSG00000109929	SC5D	acaf_gwas_meta_analysis_CV_404_ac_over_20.txt	ENSG00000109929	5	4	1	-1.76499	0.0775649	2.41457	0.0157537	2.4136	0.0157957	0.832808	FALSE	FALSE	TRUE	TRUE	FALSE
ENSG00000301067	ENSG00000301067	acaf_gwas_meta_analysis_3028288_ac_over_20.txt	ENSG00000301067	7	1	6	-0.104139	0.917059	-2.40305	0.0162588	-2.41359	0.0157962	0.83909	FALSE	FALSE	TRUE	TRUE	FALSE
ENSG00000006282	SPATA20	acaf_gwas_meta_analysis_3033575_ac_over_20.txt	ENSG00000006282	22	21	1	1.60132	0.109307	2.34115	0.0192245	2.41326	0.0158104	0.673302	FALSE	FALSE	TRUE	TRUE	FALSE
ENSG00000137364	TPMT	acaf_gwas_meta_analysis_EM_202.2_ac_over_20.txt	ENSG00000137364	32	21	11	0.563306	0.573227	2.40211	0.0163009	2.41304	0.0158201	0.771479	FALSE	FALSE	TRUE	TRUE	FALSE
ENSG00000129968	ABHD17A	acaf_gwas_meta_analysis_NS_328.11_ac_over_20.txt	ENSG00000129968	8	7	1	1.53271	0.125347	-2.37233	0.0176764	-2.41301	0.0158212	0.978818	FALSE	FALSE	TRUE	TRUE	FALSE
ENSG00000266642	ENSG00000266642	acaf_gwas_meta_analysis_3037511_ac_over_20.txt	ENSG00000266642	14	3	11	-0.383517	0.701337	-2.40387	0.0162225	-2.41281	0.0158302	0.739887	FALSE	FALSE	TRUE	TRUE	FALSE
ENSG00000233058	ATP13A3-DT	acaf_gwas_meta_analysis_3024929_ac_over_20.txt	ENSG00000233058	29	28	1	0.802273	0.422395	-2.41405	0.0157765	-2.41279	0.0158311	0.643473	FALSE	FALSE	TRUE	TRUE	FALSE
ENSG00000222328	RNU2-2P	acaf_gwas_meta_analysis_3023314_ac_over_20.txt	ENSG00000222328	56	48	8	-0.55308	0.580209	2.41129	0.0158962	2.41275	0.0158326	0.858038	FALSE	FALSE	TRUE	TRUE	FALSE
ENSG00000144848	ATG3	acaf_gwas_meta_analysis_3024929_ac_over_20.txt	ENSG00000144848	94	86	8	-1.97966	0.0477414	2.46729	0.0136142	2.41274	0.015833	0.643473	FALSE	TRUE	TRUE	TRUE	FALSE
ENSG00000156968	MPV17L	acaf_gwas_meta_analysis_height_ac_over_20.txt	ENSG00000156968	10	8	2	2.23104	0.0256783	2.53731	0.0111707	2.4127	0.0158349	0.523052	FALSE	TRUE	TRUE	TRUE	FALSE
ENSG00000213689	TREX1	acaf_gwas_meta_analysis_3028615_ac_over_20.txt	ENSG00000213689	9	8	1	-0.216241	0.8288	2.31525	0.0205995	2.41265	0.0158372	0.812778	TRUE	FALSE	TRUE	TRUE	FALSE
ENSG00000082258	CCNT2	acaf_gwas_meta_analysis_CV_401_ac_over_20.txt	ENSG00000082258	47	43	4	-4.47439	7.66311e-06	-2.36422	0.0180681	-2.41261	0.0158389	0.736063	FALSE	TRUE	TRUE	TRUE	FALSE
ENSG00000139697	SBNO1	acaf_gwas_meta_analysis_3028615_ac_over_20.txt	ENSG00000139697	76	71	5	-3.02792	0.0024624	2.40387	0.0162227	2.4126	0.0158391	0.812778	FALSE	TRUE	TRUE	TRUE	FALSE
ENSG00000221821	C6orf226	acaf_gwas_meta_analysis_3008342_ac_over_20.txt	ENSG00000221821	11	9	2	-1.43975	0.149937	-2.40165	0.0163215	-2.41257	0.0158405	0.70496	FALSE	FALSE	TRUE	TRUE	FALSE
ENSG00000299934	ENSG00000299934	acaf_gwas_meta_analysis_CV_401_ac_over_20.txt	ENSG00000299934	30	29	1	0.661892	0.50804	-2.3233	0.020163	-2.41239	0.0158484	0.736063	FALSE	FALSE	TRUE	TRUE	FALSE
ENSG00000135837	CEP350	acaf_gwas_meta_analysis_3011948_ac_over_20.txt	ENSG00000135837	49	43	6	1.56486	0.117616	2.39211	0.0167517	2.41225	0.0158543	0.672388	TRUE	FALSE	TRUE	TRUE	FALSE
ENSG00000139323	POC1B	acaf_gwas_meta_analysis_3019897_ac_over_20.txt	ENSG00000139323	24	23	1	-1.31376	0.188926	1.4185	0.156045	2.4122	0.0158567	0.680384	FALSE	FALSE	FALSE	TRUE	FALSE
ENSG00000128039	SRD5A3	acaf_gwas_meta_analysis_3028288_ac_over_20.txt	ENSG00000128039	21	19	2	-0.0778155	0.937975	2.40706	0.0160815	2.41181	0.0158734	0.83909	FALSE	FALSE	TRUE	TRUE	FALSE
ENSG00000113384	GOLPH3	acaf_gwas_meta_analysis_3023314_ac_over_20.txt	ENSG00000113384	16	14	2	0.568055	0.569997	-2.39469	0.0166345	-2.41179	0.0158742	0.858038	FALSE	FALSE	TRUE	TRUE	FALSE
ENSG00000177398	UMODL1	acaf_gwas_meta_analysis_EM_202.1_ac_over_20.txt	ENSG00000177398	19	18	1	0.937309	0.3486	2.39946	0.0164194	2.41177	0.0158755	0.931768	FALSE	FALSE	TRUE	TRUE	FALSE
ENSG00000197872	CYRIA	acaf_gwas_meta_analysis_3028615_ac_over_20.txt	ENSG00000197872	22	21	1	1.56818	0.116838	-2.37275	0.0176562	-2.4117	0.0158782	0.812778	FALSE	FALSE	TRUE	TRUE	FALSE
ENSG00000284977	ENSG00000284977	acaf_gwas_meta_analysis_height_ac_over_20.txt	ENSG00000284977	21	19	2	1.06422	0.287229	-2.41532	0.0157212	-2.41163	0.0158815	0.523052	FALSE	FALSE	TRUE	TRUE	FALSE
ENSG00000160294	MCM3AP	acaf_gwas_meta_analysis_3037511_ac_over_20.txt	ENSG00000160294	48	46	2	0.307045	0.758809	-2.39609	0.0165711	-2.41163	0.0158815	0.739887	FALSE	FALSE	TRUE	TRUE	FALSE
ENSG00000286106	NOTCH2NLR	acaf_gwas_meta_analysis_3004410_ac_over_20.txt	ENSG00000286106	10	8	2	0.466984	0.640511	-2.43071	0.0150691	-2.41155	0.0158849	0.832712	FALSE	FALSE	TRUE	TRUE	FALSE
ENSG00000164808	SPIDR	acaf_gwas_meta_analysis_3037511_ac_over_20.txt	ENSG00000164808	85	78	7	-1.18932	0.234314	2.40951	0.0159737	2.41152	0.015886	0.739887	FALSE	FALSE	TRUE	TRUE	FALSE
ENSG00000114650	SCAP	acaf_gwas_meta_analysis_3023314_ac_over_20.txt	ENSG00000114650	31	30	1	-0.76263	0.445684	2.42195	0.0154373	2.41152	0.0158863	0.858038	FALSE	FALSE	TRUE	TRUE	FALSE
ENSG00000187796	CARD9	acaf_gwas_meta_analysis_3037511_ac_over_20.txt	ENSG00000187796	35	34	1	-1.96958	0.0488862	-2.44198	0.0146072	-2.4115	0.0158871	0.739887	TRUE	TRUE	TRUE	TRUE	FALSE
ENSG00000255513	ENSG00000255513	acaf_gwas_meta_analysis_3009744_ac_over_20.txt	ENSG00000255513	18	15	3	-1.31848	0.187343	2.49714	0.0125199	2.41149	0.0158875	0.750757	FALSE	FALSE	TRUE	TRUE	FALSE
ENSG00000231290	APCDD1L-DT	acaf_gwas_meta_analysis_3009744_ac_over_20.txt	ENSG00000231290	21	20	1	0.685444	0.493064	-2.41665	0.015664	-2.4114	0.0158916	0.750757	FALSE	FALSE	TRUE	TRUE	FALSE
ENSG00000182952	HMGN4	acaf_gwas_meta_analysis_height_ac_over_20.txt	ENSG00000182952	89	71	18	0.240775	0.809729	2.40431	0.0162028	2.41095	0.015911	0.523052	FALSE	FALSE	TRUE	TRUE	FALSE
ENSG00000235770	LINC00607	acaf_gwas_meta_analysis_3023314_ac_over_20.txt	ENSG00000235770	24	23	1	-0.181228	0.856189	2.40024	0.0163845	2.41076	0.0159195	0.858038	FALSE	FALSE	TRUE	TRUE	FALSE
ENSG00000290989	SEPTIN7P13	acaf_gwas_meta_analysis_3012030_ac_over_20.txt	ENSG00000290989	8	6	2	1.82941	0.0673381	2.33249	0.019675	2.41069	0.0159224	0.676632	FALSE	FALSE	TRUE	TRUE	FALSE
ENSG00000167208	SNX20	acaf_gwas_meta_analysis_3023314_ac_over_20.txt	ENSG00000167208	28	24	4	1.67818	0.0933129	-2.41048	0.0159316	-2.41066	0.0159237	0.858038	FALSE	FALSE	TRUE	TRUE	FALSE
ENSG00000007129	CEACAM21	acaf_gwas_meta_analysis_RE_475_ac_over_20.txt	ENSG00000007129	24	12	12	-0.0698313	0.944328	2.41041	0.0159345	2.41058	0.015927	0.840243	FALSE	FALSE	TRUE	TRUE	FALSE
ENSG00000173930	SLCO4C1	acaf_gwas_meta_analysis_3023314_ac_over_20.txt	ENSG00000173930	183	182	1	0.256963	0.797208	2.32303	0.0201777	2.41056	0.015928	0.858038	FALSE	FALSE	TRUE	TRUE	FALSE
ENSG00000286989	ENSG00000286989	acaf_gwas_meta_analysis_BMI_ac_over_20.txt	ENSG00000286989	10	7	3	-1.18478	0.236105	2.39792	0.0164885	2.41047	0.0159322	0.740967	FALSE	FALSE	TRUE	TRUE	FALSE
ENSG00000129946	SHC2	acaf_gwas_meta_analysis_CV_404_ac_over_20.txt	ENSG00000129946	10	9	1	-0.176289	0.860067	-2.41247	0.015845	-2.4104	0.0159349	0.832808	FALSE	FALSE	TRUE	TRUE	FALSE
ENSG00000178163	ZNF518B	acaf_gwas_meta_analysis_3013650_ac_over_20.txt	ENSG00000178163	19	18	1	1.24504	0.213117	-2.40346	0.0162406	-2.41029	0.0159397	0.887461	FALSE	FALSE	TRUE	TRUE	FALSE
ENSG00000156876	SASS6	acaf_gwas_meta_analysis_3008342_ac_over_20.txt	ENSG00000156876	47	36	11	2.07077	0.0383804	2.42154	0.0154549	2.41025	0.0159418	0.70496	FALSE	TRUE	TRUE	TRUE	FALSE
ENSG00000138092	CENPO	acaf_gwas_meta_analysis_3033575_ac_over_20.txt	ENSG00000138092	20	19	1	0.361089	0.718033	-2.40961	0.0159695	-2.4102	0.0159438	0.673302	FALSE	FALSE	TRUE	TRUE	FALSE
ENSG00000139192	TAPBPL	acaf_gwas_meta_analysis_3008342_ac_over_20.txt	ENSG00000139192	42	37	5	-2.13364	0.0328723	-2.47931	0.0131638	-2.4101	0.015948	0.70496	FALSE	TRUE	TRUE	TRUE	FALSE
ENSG00000230537	LINC02937	acaf_gwas_meta_analysis_3033575_ac_over_20.txt	ENSG00000230537	24	23	1	0.636282	0.524593	2.4497	0.0142976	2.40986	0.0159586	0.673302	FALSE	FALSE	TRUE	TRUE	FALSE
ENSG00000072518	MARK2	acaf_gwas_meta_analysis_3028288_ac_over_20.txt	ENSG00000072518	12	10	2	0.359773	0.719017	-2.41612	0.015687	-2.40959	0.0159704	0.83909	FALSE	FALSE	TRUE	TRUE	FALSE
ENSG00000104969	SGTA	acaf_gwas_meta_analysis_CV_401_ac_over_20.txt	ENSG00000104969	17	15	2	-0.118202	0.905907	2.40989	0.0159575	2.40953	0.015973	0.736063	FALSE	FALSE	TRUE	TRUE	FALSE
ENSG00000092847	AGO1	acaf_gwas_meta_analysis_BMI_ac_over_20.txt	ENSG00000092847	12	8	4	-1.4889	0.136513	-2.42087	0.0154833	-2.40951	0.0159739	0.740967	FALSE	FALSE	TRUE	TRUE	FALSE
ENSG00000182782	HCAR2	acaf_gwas_meta_analysis_3008342_ac_over_20.txt	ENSG00000182782	13	10	3	0.612662	0.5401	2.40416	0.0162097	2.40947	0.0159758	0.70496	FALSE	FALSE	TRUE	TRUE	FALSE
ENSG00000153721	CNKSR3	acaf_gwas_meta_analysis_RE_474_ac_over_20.txt	ENSG00000153721	32	31	1	-1.42898	0.15301	1.55799	0.119236	2.4094	0.0159787	0.789218	FALSE	FALSE	FALSE	TRUE	FALSE
ENSG00000205250	E2F4	acaf_gwas_meta_analysis_3010457_ac_over_20.txt	ENSG00000205250	41	39	2	-1.7738	0.076097	-2.65256	0.00798842	-2.40937	0.0159801	0.768841	FALSE	FALSE	TRUE	TRUE	FALSE
ENSG00000229180	RABGEF1P1	acaf_gwas_meta_analysis_RE_475_ac_over_20.txt	ENSG00000229180	268	38	230	0.207077	0.83595	-2.41393	0.0157813	-2.40927	0.0159845	0.840243	FALSE	FALSE	TRUE	TRUE	FALSE
ENSG00000173171	MTX1	acaf_gwas_meta_analysis_3012030_ac_over_20.txt	ENSG00000173171	2	1	1	-0.845842	0.397641	-2.41015	0.0159458	-2.40925	0.0159853	0.676632	FALSE	FALSE	TRUE	TRUE	FALSE
ENSG00000167553	TUBA1C	acaf_gwas_meta_analysis_CV_401_ac_over_20.txt	ENSG00000167553	12	11	1	1.18241	0.237041	2.35302	0.0186215	2.40924	0.0159858	0.736063	FALSE	FALSE	TRUE	TRUE	FALSE
ENSG00000137814	HAUS2	acaf_gwas_meta_analysis_3037511_ac_over_20.txt	ENSG00000137814	11	8	3	0.149827	0.880901	-2.40915	0.0159895	-2.40919	0.015988	0.739887	FALSE	FALSE	TRUE	TRUE	FALSE
ENSG00000189241	TSPYL1	acaf_gwas_meta_analysis_3008342_ac_over_20.txt	ENSG00000189241	54	48	6	0.0363258	0.971023	-2.38852	0.0169166	-2.40897	0.0159976	0.70496	FALSE	FALSE	TRUE	TRUE	FALSE
ENSG00000173258	ZNF483	acaf_gwas_meta_analysis_EM_202.2_ac_over_20.txt	ENSG00000173258	29	28	1	-0.970923	0.331587	-2.44186	0.0146118	-2.40895	0.0159986	0.776141	FALSE	FALSE	TRUE	TRUE	FALSE
ENSG00000134987	WDR36	acaf_gwas_meta_analysis_CV_401_ac_over_20.txt	ENSG00000134987	22	21	1	-0.579468	0.562273	-2.42378	0.0153598	-2.40894	0.0159989	0.736063	FALSE	FALSE	TRUE	TRUE	FALSE
ENSG00000187098	MITF	acaf_gwas_meta_analysis_3028615_ac_over_20.txt	ENSG00000187098	24	13	11	0.729518	0.465685	-2.37448	0.0175736	-2.40889	0.0160011	0.812778	FALSE	FALSE	TRUE	TRUE	FALSE
ENSG00000172640	OR10AD1	acaf_gwas_meta_analysis_3009744_ac_over_20.txt	ENSG00000172640	62	56	6	-0.695997	0.486431	-2.3952	0.0166112	-2.40867	0.0160108	0.751139	FALSE	FALSE	TRUE	TRUE	FALSE
ENSG00000305087	ENSG00000305087	acaf_gwas_meta_analysis_3033575_ac_over_20.txt	ENSG00000305087	9	6	3	-0.441971	0.65851	2.39741	0.0165116	2.40862	0.0160129	0.673302	FALSE	FALSE	TRUE	TRUE	FALSE
ENSG00000006555	TTC22	acaf_gwas_meta_analysis_3037511_ac_over_20.txt	ENSG00000006555	12	8	4	2.19601	0.0280914	2.51809	0.0117992	2.40844	0.0160208	0.739887	FALSE	TRUE	TRUE	TRUE	FALSE
ENSG00000254528	FXYD6-AS1	acaf_gwas_meta_analysis_3023314_ac_over_20.txt	ENSG00000254528	12	10	2	-0.474198	0.635359	-2.39729	0.0165168	-2.40839	0.0160228	0.858038	FALSE	FALSE	TRUE	TRUE	FALSE
ENSG00000273027	ENSG00000273027	acaf_gwas_meta_analysis_height_ac_over_20.txt	ENSG00000273027	4	3	1	-0.729845	0.465485	2.41188	0.0158704	2.40836	0.0160244	0.524423	FALSE	FALSE	TRUE	TRUE	FALSE
ENSG00000287037	ENSG00000287037	acaf_gwas_meta_analysis_3023314_ac_over_20.txt	ENSG00000287037	16	13	3	0.403039	0.686919	2.39211	0.0167517	2.40829	0.0160273	0.858038	FALSE	FALSE	TRUE	TRUE	FALSE
ENSG00000298339	ENSG00000298339	acaf_gwas_meta_analysis_3028615_ac_over_20.txt	ENSG00000298339	36	35	1	-0.316831	0.751372	-2.41087	0.0159147	-2.40828	0.0160279	0.812778	FALSE	FALSE	TRUE	TRUE	FALSE
ENSG00000290904	ENSG00000290904	acaf_gwas_meta_analysis_CV_404_ac_over_20.txt	ENSG00000290904	34	32	2	0.947784	0.343239	2.36995	0.0177905	2.40807	0.0160371	0.832808	FALSE	FALSE	TRUE	TRUE	FALSE
ENSG00000285219	HULC	acaf_gwas_meta_analysis_CV_401_ac_over_20.txt	ENSG00000285219	114	113	1	-0.681701	0.495428	-2.41369	0.0157919	-2.40807	0.0160372	0.736063	FALSE	FALSE	TRUE	TRUE	FALSE
ENSG00000104613	INTS10	acaf_gwas_meta_analysis_3011948_ac_over_20.txt	ENSG00000104613	17	14	3	-0.737246	0.460973	-2.40792	0.0160437	-2.40771	0.0160529	0.672388	FALSE	FALSE	TRUE	TRUE	FALSE
ENSG00000148187	MRRF	acaf_gwas_meta_analysis_EM_202.1_ac_over_20.txt	ENSG00000148187	14	13	1	0.58618	0.557754	2.40933	0.0159818	2.40755	0.0160601	0.936599	FALSE	FALSE	TRUE	TRUE	FALSE
ENSG00000140743	CDR2	acaf_gwas_meta_analysis_3009744_ac_over_20.txt	ENSG00000140743	18	17	1	-0.425994	0.670112	2.39476	0.0166311	2.40754	0.0160605	0.751139	FALSE	FALSE	TRUE	TRUE	FALSE
ENSG00000140497	SCAMP2	acaf_gwas_meta_analysis_3028288_ac_over_20.txt	ENSG00000140497	57	30	27	1.99982	0.0455193	2.44667	0.0144184	2.40727	0.0160724	0.83909	FALSE	TRUE	TRUE	TRUE	FALSE
ENSG00000257727	CNPY2	acaf_gwas_meta_analysis_3028615_ac_over_20.txt	ENSG00000257727	46	45	1	-0.179463	0.857574	2.40876	0.0160067	2.40725	0.0160734	0.812778	FALSE	FALSE	TRUE	TRUE	FALSE
ENSG00000151458	ANKRD50	acaf_gwas_meta_analysis_3024929_ac_over_20.txt	ENSG00000151458	22	16	6	-0.262973	0.792571	-2.41579	0.0157011	-2.40714	0.0160779	0.643473	FALSE	FALSE	TRUE	TRUE	FALSE
ENSG00000085719	CPNE3	acaf_gwas_meta_analysis_3012030_ac_over_20.txt	ENSG00000085719	22	20	2	1.47826	0.139338	2.49084	0.0127443	2.407	0.0160842	0.676632	FALSE	FALSE	TRUE	TRUE	FALSE
ENSG00000136104	RNASEH2B	acaf_gwas_meta_analysis_3010457_ac_over_20.txt	ENSG00000136104	35	27	8	0.162832	0.870651	2.40731	0.0160704	2.40691	0.0160879	0.768841	FALSE	FALSE	TRUE	TRUE	FALSE
ENSG00000140365	COMMD4	acaf_gwas_meta_analysis_3011948_ac_over_20.txt	ENSG00000140365	7	4	3	1.16146	0.245456	2.41186	0.0158713	2.40672	0.0160965	0.672388	FALSE	FALSE	TRUE	TRUE	FALSE
ENSG00000228157	ENSG00000228157	acaf_gwas_meta_analysis_3004327_ac_over_20.txt	ENSG00000228157	17	16	1	-1.71122	0.0870409	2.43468	0.0149051	2.40656	0.0161037	0.786509	FALSE	FALSE	TRUE	TRUE	FALSE
ENSG00000178252	WDR6	acaf_gwas_meta_analysis_3028288_ac_over_20.txt	ENSG00000178252	19	13	6	0.0898504	0.928406	2.40306	0.0162584	2.40655	0.0161042	0.83909	FALSE	FALSE	TRUE	TRUE	FALSE
ENSG00000233369	GTF2IP4	acaf_gwas_meta_analysis_3028288_ac_over_20.txt	ENSG00000233369	12	9	3	1.96244	0.0497109	2.48816	0.0128405	2.40629	0.0161155	0.83909	FALSE	TRUE	TRUE	TRUE	FALSE
ENSG00000112787	FBRSL1	acaf_gwas_meta_analysis_3011948_ac_over_20.txt	ENSG00000112787	18	16	2	1.70743	0.0877421	2.39187	0.0167626	2.4062	0.0161192	0.672388	FALSE	FALSE	TRUE	TRUE	FALSE
ENSG00000308147	ENSG00000308147	acaf_gwas_meta_analysis_3024929_ac_over_20.txt	ENSG00000308147	11	10	1	-1.09351	0.274168	2.38918	0.0168861	2.40617	0.0161206	0.643473	FALSE	FALSE	TRUE	TRUE	FALSE
ENSG00000298294	ENSG00000298294	acaf_gwas_meta_analysis_height_ac_over_20.txt	ENSG00000298294	90	86	4	-0.658616	0.510142	-2.40732	0.01607	-2.40613	0.0161223	0.524423	FALSE	FALSE	TRUE	TRUE	FALSE
ENSG00000227695	DNMBP-AS1	acaf_gwas_meta_analysis_height_ac_over_20.txt	ENSG00000227695	26	23	3	-1.32313	0.185793	1.77002	0.0767246	2.40613	0.0161223	0.524423	FALSE	FALSE	FALSE	TRUE	FALSE
ENSG00000232956	SNHG15	acaf_gwas_meta_analysis_3037511_ac_over_20.txt	ENSG00000232956	73	30	43	0.764198	0.444749	-2.40603	0.0161269	-2.40604	0.0161263	0.739887	TRUE	FALSE	TRUE	TRUE	FALSE
ENSG00000238273	ENSG00000238273	acaf_gwas_meta_analysis_RE_474_ac_over_20.txt	ENSG00000238273	2	1	1	0.0272414	0.978267	2.39116	0.0167953	2.40604	0.0161264	0.789218	FALSE	FALSE	TRUE	TRUE	FALSE
ENSG00000019169	MARCO	acaf_gwas_meta_analysis_3024929_ac_over_20.txt	ENSG00000019169	29	26	3	-0.654029	0.513093	-2.3809	0.0172705	-2.40584	0.0161351	0.643473	FALSE	FALSE	TRUE	TRUE	FALSE
ENSG00000166263	STXBP4	acaf_gwas_meta_analysis_3009744_ac_over_20.txt	ENSG00000166263	139	137	2	-0.235927	0.813489	2.38689	0.0169918	2.40572	0.0161406	0.751139	FALSE	FALSE	TRUE	TRUE	FALSE
ENSG00000178209	PLEC	acaf_gwas_meta_analysis_3037511_ac_over_20.txt	ENSG00000178209	11	6	5	1.91226	0.0558423	2.25793	0.0239502	2.40571	0.0161413	0.739887	FALSE	FALSE	TRUE	TRUE	FALSE
ENSG00000196832	OR11G2	acaf_gwas_meta_analysis_3033575_ac_over_20.txt	ENSG00000196832	7	6	1	0.469498	0.638713	2.25957	0.0238479	2.40569	0.0161418	0.673302	FALSE	FALSE	TRUE	TRUE	FALSE
ENSG00000272963	OR7A19P	acaf_gwas_meta_analysis_3004327_ac_over_20.txt	ENSG00000272963	13	11	2	-0.161411	0.871769	2.40426	0.016205	2.40533	0.0161577	0.786509	FALSE	FALSE	TRUE	TRUE	FALSE
ENSG00000289290	ENSG00000289290	acaf_gwas_meta_analysis_3023314_ac_over_20.txt	ENSG00000289290	12	10	2	0.110476	0.912032	2.40587	0.0161342	2.40521	0.0161631	0.858038	TRUE	FALSE	TRUE	TRUE	FALSE
ENSG00000108298	RPL19	acaf_gwas_meta_analysis_3028615_ac_over_20.txt	ENSG00000108298	8	4	4	-0.775076	0.438295	1.67998	0.0929604	2.40518	0.0161647	0.812778	FALSE	FALSE	FALSE	TRUE	FALSE
ENSG00000273381	ENSG00000273381	acaf_gwas_meta_analysis_3033575_ac_over_20.txt	ENSG00000273381	11	10	1	-1.03659	0.299929	2.4497	0.0142976	2.40517	0.0161647	0.673302	FALSE	FALSE	TRUE	TRUE	FALSE
ENSG00000260233	ZNRD2-DT	acaf_gwas_meta_analysis_3011948_ac_over_20.txt	ENSG00000260233	17	16	1	1.25679	0.208829	2.39505	0.0166183	2.40515	0.0161659	0.672388	FALSE	FALSE	TRUE	TRUE	FALSE
ENSG00000184924	PTRHD1	acaf_gwas_meta_analysis_3033575_ac_over_20.txt	ENSG00000184924	11	10	1	0.7025	0.482367	2.40961	0.0159695	2.40511	0.0161676	0.673302	FALSE	FALSE	TRUE	TRUE	FALSE
ENSG00000228252	COL6A4P2	acaf_gwas_meta_analysis_NS_328.11_ac_over_20.txt	ENSG00000228252	66	63	3	-1.09917	0.271692	2.23782	0.0252329	2.40499	0.016173	0.978818	FALSE	FALSE	TRUE	TRUE	FALSE
ENSG00000224159	HMGB1P9	acaf_gwas_meta_analysis_3008342_ac_over_20.txt	ENSG00000224159	22	21	1	0.588337	0.556306	-2.39474	0.0166321	-2.40495	0.0161745	0.70496	FALSE	FALSE	TRUE	TRUE	FALSE
ENSG00000274290	H2BC6	acaf_gwas_meta_analysis_height_ac_over_20.txt	ENSG00000274290	67	66	1	5.67574	1.38092e-08	2.42437	0.0153348	2.40491	0.0161766	0.524423	FALSE	TRUE	TRUE	TRUE	FALSE
ENSG00000267160	ENSG00000267160	acaf_gwas_meta_analysis_3012030_ac_over_20.txt	ENSG00000267160	8	7	1	-3.09618	0.00196028	2.26187	0.0237053	2.40462	0.0161895	0.676632	FALSE	TRUE	TRUE	TRUE	FALSE
ENSG00000290546	ENSG00000290546	acaf_gwas_meta_analysis_CV_404_ac_over_20.txt	ENSG00000290546	15	9	6	-0.678046	0.497743	-2.35615	0.0184655	-2.40449	0.016195	0.832808	FALSE	FALSE	TRUE	TRUE	FALSE
ENSG00000105755	ETHE1	acaf_gwas_meta_analysis_RE_474_ac_over_20.txt	ENSG00000105755	24	22	2	0.168029	0.86656	-2.40519	0.0161641	-2.40432	0.0162027	0.789218	FALSE	FALSE	TRUE	TRUE	FALSE
ENSG00000225931	ENSG00000225931	acaf_gwas_meta_analysis_EM_202.1_ac_over_20.txt	ENSG00000225931	9	5	4	-1.53861	0.1239	-2.37694	0.0174569	-2.40425	0.0162058	0.939114	FALSE	FALSE	TRUE	TRUE	FALSE
ENSG00000171291	ZNF439	acaf_gwas_meta_analysis_3033575_ac_over_20.txt	ENSG00000171291	20	18	2	1.62837	0.103448	2.38636	0.0170161	2.40405	0.0162146	0.673302	FALSE	FALSE	TRUE	TRUE	FALSE
ENSG00000293478	GFOD3P	acaf_gwas_meta_analysis_3028288_ac_over_20.txt	ENSG00000293478	23	19	4	-0.0439809	0.96492	2.40437	0.0162002	2.40402	0.016216	0.83909	FALSE	FALSE	TRUE	TRUE	FALSE
ENSG00000229056	HECW2-AS1	acaf_gwas_meta_analysis_3010457_ac_over_20.txt	ENSG00000229056	21	20	1	-0.944827	0.344747	-2.4129	0.0158263	-2.40401	0.0162165	0.768841	TRUE	FALSE	TRUE	TRUE	FALSE
ENSG00000104671	DCTN6	acaf_gwas_meta_analysis_RE_475_ac_over_20.txt	ENSG00000104671	78	77	1	-0.151365	0.879688	-1.20679	0.227513	-2.40398	0.0162178	0.840243	FALSE	FALSE	FALSE	TRUE	FALSE
ENSG00000274978	RNU11	acaf_gwas_meta_analysis_3024929_ac_over_20.txt	ENSG00000274978	5	1	4	-0.355828	0.72197	-2.4011	0.0163457	-2.40395	0.0162191	0.643473	FALSE	FALSE	TRUE	TRUE	FALSE
ENSG00000307459	ENSG00000307459	acaf_gwas_meta_analysis_RE_474_ac_over_20.txt	ENSG00000307459	9	8	1	-1.86211	0.0625872	-2.41508	0.0157319	-2.4039	0.016221	0.789218	FALSE	FALSE	TRUE	TRUE	FALSE
ENSG00000211660	IGLV2-23	acaf_gwas_meta_analysis_CV_404_ac_over_20.txt	ENSG00000211660	16	14	2	0.811117	0.417298	2.40811	0.0160355	2.40352	0.0162379	0.832808	FALSE	FALSE	TRUE	TRUE	FALSE
ENSG00000135929	CYP27A1	acaf_gwas_meta_analysis_height_ac_over_20.txt	ENSG00000135929	22	20	2	-4.03244	5.52013e-05	-2.24523	0.0247531	-2.4034	0.0162433	0.524635	FALSE	TRUE	TRUE	TRUE	FALSE
ENSG00000309618	ENSG00000309618	acaf_gwas_meta_analysis_3011948_ac_over_20.txt	ENSG00000309618	29	23	6	-4.11684	3.84106e-05	1.99007	0.0465833	2.40331	0.0162476	0.672388	FALSE	TRUE	TRUE	TRUE	FALSE
ENSG00000105341	DMAC2	acaf_gwas_meta_analysis_RE_475_ac_over_20.txt	ENSG00000105341	12	9	3	0.329425	0.741834	2.39642	0.0165562	2.4032	0.0162525	0.840243	FALSE	FALSE	TRUE	TRUE	FALSE
ENSG00000108773	KAT2A	acaf_gwas_meta_analysis_3028615_ac_over_20.txt	ENSG00000108773	4	3	1	-2.44766	0.0143789	2.47289	0.0134026	2.40318	0.016253	0.812778	FALSE	TRUE	TRUE	TRUE	FALSE
ENSG00000108854	SMURF2	acaf_gwas_meta_analysis_RE_475_ac_over_20.txt	ENSG00000108854	21	18	3	1.02419	0.305744	2.39083	0.0168105	2.40318	0.0162532	0.840243	FALSE	FALSE	TRUE	TRUE	FALSE
ENSG00000128590	DNAJB9	acaf_gwas_meta_analysis_3009744_ac_over_20.txt	ENSG00000128590	21	19	2	1.12069	0.262419	-2.41282	0.0158298	-2.40315	0.0162544	0.751441	FALSE	FALSE	TRUE	TRUE	FALSE
ENSG00000157869	RAB28	acaf_gwas_meta_analysis_BMI_ac_over_20.txt	ENSG00000157869	28	26	2	-0.542498	0.587476	2.40415	0.01621	2.40312	0.0162558	0.745367	FALSE	FALSE	TRUE	TRUE	FALSE
ENSG00000128791	TWSG1	acaf_gwas_meta_analysis_EM_202.2_ac_over_20.txt	ENSG00000128791	14	13	1	1.00158	0.316545	2.38517	0.0170714	2.40301	0.0162608	0.77704	FALSE	FALSE	TRUE	TRUE	FALSE
ENSG00000099814	CEP170B	acaf_gwas_meta_analysis_3010457_ac_over_20.txt	ENSG00000099814	9	7	2	0.185109	0.853144	2.36827	0.0178715	2.403	0.0162614	0.768841	FALSE	FALSE	TRUE	TRUE	FALSE
ENSG00000177951	BET1L	acaf_gwas_meta_analysis_3012030_ac_over_20.txt	ENSG00000177951	23	22	1	1.24529	0.213026	-2.40273	0.0162731	-2.40291	0.0162654	0.676632	FALSE	FALSE	TRUE	TRUE	FALSE
ENSG00000167565	SERTAD3	acaf_gwas_meta_analysis_3019897_ac_over_20.txt	ENSG00000167565	22	19	3	-0.553545	0.57989	2.4114	0.0158913	2.40219	0.0162974	0.695376	FALSE	FALSE	TRUE	TRUE	FALSE
ENSG00000231563	ENSG00000231563	acaf_gwas_meta_analysis_3012030_ac_over_20.txt	ENSG00000231563	19	18	1	0.762267	0.4459	2.41087	0.0159144	2.40195	0.0163081	0.676632	FALSE	FALSE	TRUE	TRUE	FALSE
ENSG00000291264	ENSG00000291264	acaf_gwas_meta_analysis_CV_404_ac_over_20.txt	ENSG00000291264	19	17	2	0.861817	0.388788	2.39556	0.016595	2.40188	0.0163112	0.832808	FALSE	FALSE	TRUE	TRUE	FALSE
ENSG00000137726	FXYD6	acaf_gwas_meta_analysis_3023314_ac_over_20.txt	ENSG00000137726	15	13	2	0.062684	0.950018	-2.40246	0.0162851	-2.40178	0.0163156	0.858038	FALSE	FALSE	TRUE	TRUE	FALSE
ENSG00000224769	MUC20P1	acaf_gwas_meta_analysis_3023314_ac_over_20.txt	ENSG00000224769	11	10	1	0.530496	0.595768	-2.32202	0.0202318	-2.40177	0.0163159	0.858038	FALSE	FALSE	TRUE	TRUE	FALSE
ENSG00000168040	FADD	acaf_gwas_meta_analysis_3023314_ac_over_20.txt	ENSG00000168040	17	7	10	-1.20278	0.229062	2.34306	0.0191265	2.4015	0.0163278	0.858038	FALSE	FALSE	TRUE	TRUE	FALSE
ENSG00000198521	ZNF43	acaf_gwas_meta_analysis_RE_474_ac_over_20.txt	ENSG00000198521	31	28	3	1.60942	0.107524	-2.39342	0.0166922	-2.40149	0.0163286	0.789218	FALSE	FALSE	TRUE	TRUE	FALSE
ENSG00000173083	HPSE	acaf_gwas_meta_analysis_3028615_ac_over_20.txt	ENSG00000173083	13	11	2	-0.564665	0.572301	-2.41007	0.0159497	-2.40142	0.0163318	0.812778	FALSE	FALSE	TRUE	TRUE	FALSE
ENSG00000158417	EIF5B	acaf_gwas_meta_analysis_RE_474_ac_over_20.txt	ENSG00000158417	183	182	1	-0.0970229	0.922708	-0.966067	0.334011	-2.40137	0.016334	0.789218	FALSE	FALSE	FALSE	TRUE	FALSE
ENSG00000114021	NIT2	acaf_gwas_meta_analysis_3033575_ac_over_20.txt	ENSG00000114021	47	42	5	-1.96834	0.0490291	2.36395	0.0180813	2.40134	0.016335	0.675299	FALSE	TRUE	TRUE	TRUE	FALSE
ENSG00000117461	PIK3R3	acaf_gwas_meta_analysis_3024929_ac_over_20.txt	ENSG00000117461	42	41	1	6.18432	6.23711e-10	1.99436	0.0461131	2.40112	0.0163451	0.643473	FALSE	TRUE	TRUE	TRUE	FALSE
ENSG00000174917	MICOS13	acaf_gwas_meta_analysis_3012030_ac_over_20.txt	ENSG00000174917	79	78	1	-2.58248	0.00980932	-0.784014	0.433032	2.40109	0.0163462	0.676632	FALSE	TRUE	FALSE	TRUE	FALSE
ENSG00000138279	ANXA7	acaf_gwas_meta_analysis_RE_474_ac_over_20.txt	ENSG00000138279	167	166	1	1.05689	0.290564	-2.3956	0.0165934	-2.40102	0.0163496	0.789218	FALSE	FALSE	TRUE	TRUE	FALSE
ENSG00000307365	ENSG00000307365	acaf_gwas_meta_analysis_3028615_ac_over_20.txt	ENSG00000307365	16	15	1	-0.860089	0.38974	2.40092	0.0163541	2.40099	0.0163507	0.812778	FALSE	FALSE	TRUE	TRUE	FALSE
ENSG00000186715	MST1L	acaf_gwas_meta_analysis_3028288_ac_over_20.txt	ENSG00000186715	12	11	1	0.156757	0.875436	2.4024	0.0162881	2.40091	0.0163544	0.83909	FALSE	FALSE	TRUE	TRUE	FALSE
ENSG00000135698	MPHOSPH6	acaf_gwas_meta_analysis_3028615_ac_over_20.txt	ENSG00000135698	16	15	1	-0.143496	0.885899	2.40386	0.016223	2.40074	0.0163618	0.812778	FALSE	FALSE	TRUE	TRUE	FALSE
ENSG00000149218	ENDOD1	acaf_gwas_meta_analysis_3010457_ac_over_20.txt	ENSG00000149218	23	20	3	1.13292	0.257249	2.4277	0.0151951	2.40073	0.0163623	0.768841	FALSE	FALSE	TRUE	TRUE	FALSE
ENSG00000211679	IGLC3	acaf_gwas_meta_analysis_3024929_ac_over_20.txt	ENSG00000211679	12	9	3	-0.00230338	0.998162	-2.40067	0.0163651	-2.40068	0.0163647	0.643473	FALSE	FALSE	TRUE	TRUE	FALSE
ENSG00000130300	PLVAP	acaf_gwas_meta_analysis_3028288_ac_over_20.txt	ENSG00000130300	27	20	7	1.19369	0.232598	2.41285	0.0158285	2.40062	0.0163675	0.83909	TRUE	FALSE	TRUE	TRUE	FALSE
ENSG00000141698	NT5C3B	acaf_gwas_meta_analysis_3013650_ac_over_20.txt	ENSG00000141698	7	5	2	1.95502	0.0505811	2.30978	0.0209004	2.4003	0.0163816	0.887461	FALSE	FALSE	TRUE	TRUE	FALSE
ENSG00000078018	MAP2	acaf_gwas_meta_analysis_3009744_ac_over_20.txt	ENSG00000078018	16	15	1	1.27486	0.202359	2.39125	0.016791	2.40026	0.0163835	0.751441	FALSE	FALSE	TRUE	TRUE	FALSE
ENSG00000101470	TNNC2	acaf_gwas_meta_analysis_height_ac_over_20.txt	ENSG00000101470	100	98	2	0.951726	0.341236	-2.41525	0.0157245	-2.40025	0.0163838	0.524635	FALSE	FALSE	TRUE	TRUE	FALSE
ENSG00000286367	ENSG00000286367	acaf_gwas_meta_analysis_height_ac_over_20.txt	ENSG00000286367	153	152	1	-0.412194	0.680197	1.97618	0.0481342	2.40009	0.0163909	0.524635	FALSE	FALSE	TRUE	TRUE	FALSE
ENSG00000085831	TTC39A	acaf_gwas_meta_analysis_3008342_ac_over_20.txt	ENSG00000085831	90	77	13	-1.30069	0.193364	-2.61732	0.0088624	-2.40003	0.0163938	0.70496	FALSE	FALSE	TRUE	TRUE	FALSE
ENSG00000264577	ENSG00000264577	acaf_gwas_meta_analysis_3004410_ac_over_20.txt	ENSG00000264577	24	23	1	-0.0148901	0.98812	-2.39964	0.016411	-2.39988	0.0164006	0.832712	FALSE	FALSE	TRUE	TRUE	FALSE
ENSG00000090520	DNAJB11	acaf_gwas_meta_analysis_EM_202.2_ac_over_20.txt	ENSG00000090520	20	19	1	-0.308861	0.757428	-2.41032	0.0159386	-2.39979	0.0164045	0.77704	FALSE	FALSE	TRUE	TRUE	FALSE
ENSG00000284649	ENSG00000284649	acaf_gwas_meta_analysis_RE_474_ac_over_20.txt	ENSG00000284649	8	7	1	0.89643	0.370023	2.44765	0.0143792	2.39978	0.0164049	0.789218	FALSE	FALSE	TRUE	TRUE	FALSE
ENSG00000242539	ENSG00000242539	acaf_gwas_meta_analysis_RE_475_ac_over_20.txt	ENSG00000242539	31	30	1	1.25101	0.210929	-2.40712	0.0160787	-2.39977	0.0164054	0.840243	FALSE	FALSE	TRUE	TRUE	FALSE
ENSG00000174007	CEP19	acaf_gwas_meta_analysis_height_ac_over_20.txt	ENSG00000174007	18	16	2	0.0743649	0.94072	-2.40071	0.0163631	-2.39973	0.0164071	0.524635	FALSE	FALSE	TRUE	TRUE	FALSE
ENSG00000197251	LINC00336	acaf_gwas_meta_analysis_3024929_ac_over_20.txt	ENSG00000197251	12	11	1	-1.07971	0.280273	2.40467	0.016187	2.39949	0.016418	0.643473	TRUE	FALSE	TRUE	TRUE	FALSE
ENSG00000010270	STARD3NL	acaf_gwas_meta_analysis_3037511_ac_over_20.txt	ENSG00000010270	26	9	17	-1.32979	0.183589	2.35439	0.0185532	2.3994	0.0164218	0.74702	FALSE	FALSE	TRUE	TRUE	FALSE
ENSG00000105369	CD79A	acaf_gwas_meta_analysis_3010457_ac_over_20.txt	ENSG00000105369	37	36	1	2.29953	0.021475	0.530138	0.596017	-2.3994	0.0164219	0.768841	FALSE	TRUE	FALSE	TRUE	FALSE
ENSG00000177465	ACOT4	acaf_gwas_meta_analysis_3019897_ac_over_20.txt	ENSG00000177465	98	94	4	2.50915	0.0121021	-2.36759	0.0179042	-2.39927	0.0164278	0.695376	FALSE	TRUE	TRUE	TRUE	FALSE
ENSG00000166171	DPCD	acaf_gwas_meta_analysis_3028288_ac_over_20.txt	ENSG00000166171	3	1	2	1.27129	0.203625	2.42645	0.0152475	2.39917	0.0164321	0.83909	FALSE	FALSE	TRUE	TRUE	FALSE
ENSG00000122741	DCAF10	acaf_gwas_meta_analysis_3010457_ac_over_20.txt	ENSG00000122741	51	47	4	-0.36935	0.711867	-2.42387	0.0153561	-2.39887	0.0164458	0.768841	FALSE	FALSE	TRUE	TRUE	FALSE
ENSG00000103043	VAC14	acaf_gwas_meta_analysis_3008342_ac_over_20.txt	ENSG00000103043	50	44	6	0.188787	0.85026	-2.39857	0.0164594	-2.39879	0.0164493	0.70496	FALSE	FALSE	TRUE	TRUE	FALSE
ENSG00000232533	FAM131B-AS2	acaf_gwas_meta_analysis_3004327_ac_over_20.txt	ENSG00000232533	10	7	3	-0.898645	0.368842	2.44412	0.0145207	2.39876	0.0164506	0.791851	FALSE	FALSE	TRUE	TRUE	FALSE
ENSG00000189350	TOGARAM2	acaf_gwas_meta_analysis_3009744_ac_over_20.txt	ENSG00000189350	19	17	2	-0.293891	0.768841	-2.40676	0.0160948	-2.39873	0.0164521	0.751441	FALSE	FALSE	TRUE	TRUE	FALSE
ENSG00000139684	ESD	acaf_gwas_meta_analysis_3028288_ac_over_20.txt	ENSG00000139684	23	20	3	1.90179	0.057199	-2.4232	0.0153843	-2.39868	0.0164543	0.83909	FALSE	FALSE	TRUE	TRUE	FALSE
ENSG00000146263	MMS22L	acaf_gwas_meta_analysis_3037511_ac_over_20.txt	ENSG00000146263	21	18	3	0.0197556	0.984238	2.3985	0.0164624	2.39862	0.0164569	0.74702	FALSE	FALSE	TRUE	TRUE	FALSE
ENSG00000181619	GPR135	acaf_gwas_meta_analysis_3028288_ac_over_20.txt	ENSG00000181619	35	34	1	-1.16283	0.2449	2.39343	0.0166916	2.39854	0.0164604	0.83909	FALSE	FALSE	TRUE	TRUE	FALSE
ENSG00000120913	PDLIM2	acaf_gwas_meta_analysis_3033575_ac_over_20.txt	ENSG00000120913	4	3	1	-0.365725	0.71457	-2.40332	0.0162471	-2.39852	0.0164616	0.677536	FALSE	FALSE	TRUE	TRUE	FALSE
ENSG00000112077	RHAG	acaf_gwas_meta_analysis_RE_474_ac_over_20.txt	ENSG00000112077	18	17	1	1.75892	0.0785918	2.89895	0.00374413	2.39839	0.0164674	0.789218	FALSE	FALSE	TRUE	TRUE	FALSE
ENSG00000116747	RO60	acaf_gwas_meta_analysis_BMI_ac_over_20.txt	ENSG00000116747	79	49	30	-0.9789	0.32763	2.41919	0.0155553	2.39837	0.0164684	0.745367	FALSE	FALSE	TRUE	TRUE	FALSE
ENSG00000004838	ZMYND10	acaf_gwas_meta_analysis_RE_474_ac_over_20.txt	ENSG00000004838	2	1	1	-0.884177	0.3766	2.40879	0.0160053	2.39827	0.0164726	0.789218	FALSE	FALSE	TRUE	TRUE	FALSE
ENSG00000183496	MEX3B	acaf_gwas_meta_analysis_3009744_ac_over_20.txt	ENSG00000183496	13	12	1	-1.56753	0.11699	2.41491	0.0157392	2.39819	0.0164764	0.751441	TRUE	FALSE	TRUE	TRUE	FALSE
ENSG00000180138	CSNK1A1L	acaf_gwas_meta_analysis_RE_475_ac_over_20.txt	ENSG00000180138	59	56	3	-1.74406	0.081148	2.4491	0.0143213	2.39805	0.0164827	0.840243	FALSE	FALSE	TRUE	TRUE	FALSE
ENSG00000245680	ZNF585B	acaf_gwas_meta_analysis_CV_401_ac_over_20.txt	ENSG00000245680	84	74	10	0.233945	0.815028	-2.4074	0.0160666	-2.39805	0.0164828	0.746119	FALSE	FALSE	TRUE	TRUE	FALSE
ENSG00000042832	TG	acaf_gwas_meta_analysis_EM_202.2_ac_over_20.txt	ENSG00000042832	93	88	5	-2.82087	0.00478935	-2.37121	0.0177298	-2.39802	0.0164842	0.77704	FALSE	TRUE	TRUE	TRUE	FALSE
ENSG00000136634	IL10	acaf_gwas_meta_analysis_3011948_ac_over_20.txt	ENSG00000136634	3	2	1	1.58966	0.111911	2.44299	0.0145663	2.39794	0.0164876	0.672388	FALSE	FALSE	TRUE	TRUE	FALSE
ENSG00000174306	ZHX3	acaf_gwas_meta_analysis_3004410_ac_over_20.txt	ENSG00000174306	30	29	1	-0.701319	0.483104	-2.48013	0.0131334	-2.39775	0.0164963	0.832712	FALSE	FALSE	TRUE	TRUE	FALSE
ENSG00000196565	HBG2	acaf_gwas_meta_analysis_3008342_ac_over_20.txt	ENSG00000196565	21	13	8	-0.0214781	0.982864	-2.39672	0.0165427	-2.39769	0.0164988	0.70496	FALSE	FALSE	TRUE	TRUE	FALSE
ENSG00000174576	NPAS4	acaf_gwas_meta_analysis_3011948_ac_over_20.txt	ENSG00000174576	14	13	1	-0.0732658	0.941595	2.39505	0.0166183	2.39768	0.0164995	0.672388	FALSE	FALSE	TRUE	TRUE	FALSE
ENSG00000151729	SLC25A4	acaf_gwas_meta_analysis_3004327_ac_over_20.txt	ENSG00000151729	28	25	3	1.08201	0.279246	-2.40324	0.0162504	-2.39725	0.0165187	0.791851	FALSE	FALSE	TRUE	TRUE	FALSE
ENSG00000280069	ENSG00000280069	acaf_gwas_meta_analysis_3013650_ac_over_20.txt	ENSG00000280069	75	52	23	0.364994	0.715116	-2.40245	0.0162857	-2.39724	0.0165192	0.887461	FALSE	FALSE	TRUE	TRUE	FALSE
ENSG00000230333	ENSG00000230333	acaf_gwas_meta_analysis_BMI_ac_over_20.txt	ENSG00000230333	38	37	1	-1.36861	0.17112	1.73464	0.0828046	2.39695	0.0165322	0.745367	FALSE	FALSE	FALSE	TRUE	FALSE
ENSG00000121390	PSPC1	acaf_gwas_meta_analysis_3019897_ac_over_20.txt	ENSG00000121390	63	60	3	1.27982	0.200607	-2.24293	0.0249014	-2.39688	0.0165354	0.695376	FALSE	FALSE	TRUE	TRUE	FALSE
ENSG00000259660	DNM1P47	acaf_gwas_meta_analysis_3004327_ac_over_20.txt	ENSG00000259660	40	26	14	0.0369183	0.97055	2.39423	0.0166555	2.39686	0.0165364	0.791851	FALSE	FALSE	TRUE	TRUE	FALSE
ENSG00000242282	ENSG00000242282	acaf_gwas_meta_analysis_3037511_ac_over_20.txt	ENSG00000242282	10	6	4	-0.761901	0.446119	-2.39767	0.0164999	-2.39685	0.0165365	0.74702	FALSE	FALSE	TRUE	TRUE	FALSE
ENSG00000285216	ENSG00000285216	acaf_gwas_meta_analysis_CV_401_ac_over_20.txt	ENSG00000285216	75	74	1	-0.455735	0.64858	-2.41369	0.0157919	-2.39665	0.0165458	0.746119	FALSE	FALSE	TRUE	TRUE	FALSE
ENSG00000103381	CPPED1	acaf_gwas_meta_analysis_3011948_ac_over_20.txt	ENSG00000103381	64	63	1	-0.687142	0.491994	-2.397	0.01653	-2.3966	0.0165481	0.672388	FALSE	FALSE	TRUE	TRUE	FALSE
ENSG00000136560	TANK	acaf_gwas_meta_analysis_3004410_ac_over_20.txt	ENSG00000136560	29	27	2	-0.381952	0.702497	2.39494	0.0166231	2.3965	0.0165525	0.832712	FALSE	FALSE	TRUE	TRUE	FALSE
ENSG00000136929	HEMGN	acaf_gwas_meta_analysis_height_ac_over_20.txt	ENSG00000136929	10	9	1	0.989161	0.322584	-2.43642	0.0148335	-2.39649	0.0165529	0.527497	FALSE	FALSE	TRUE	TRUE	FALSE
ENSG00000129757	CDKN1C	acaf_gwas_meta_analysis_3004410_ac_over_20.txt	ENSG00000129757	15	12	3	2.151	0.0314762	2.37866	0.0173756	2.3964	0.0165569	0.832712	TRUE	TRUE	TRUE	TRUE	FALSE
ENSG00000162836	ACP6	acaf_gwas_meta_analysis_3013650_ac_over_20.txt	ENSG00000162836	36	35	1	-2.55029	0.0107634	-2.36802	0.0178834	-2.39638	0.0165581	0.887461	FALSE	TRUE	TRUE	TRUE	FALSE
ENSG00000165304	MELK	acaf_gwas_meta_analysis_3028288_ac_over_20.txt	ENSG00000165304	83	75	8	0.476847	0.633471	2.41961	0.0155372	2.39632	0.0165606	0.83909	FALSE	FALSE	TRUE	TRUE	FALSE
ENSG00000272109	ENSG00000272109	acaf_gwas_meta_analysis_RE_475_ac_over_20.txt	ENSG00000272109	12	7	5	-0.473335	0.635974	2.37984	0.0173202	2.39621	0.0165657	0.840243	FALSE	FALSE	TRUE	TRUE	FALSE
ENSG00000130202	NECTIN2	acaf_gwas_meta_analysis_EM_202.1_ac_over_20.txt	ENSG00000130202	12	10	2	-1.22426	0.220853	-2.36889	0.0178415	-2.39608	0.0165716	0.94223	FALSE	FALSE	TRUE	TRUE	FALSE
ENSG00000092978	GPATCH2	acaf_gwas_meta_analysis_CV_401_ac_over_20.txt	ENSG00000092978	9	7	2	2.38195	0.017221	-2.41403	0.015777	-2.39606	0.0165724	0.746119	FALSE	TRUE	TRUE	TRUE	FALSE
ENSG00000234665	LERFS	acaf_gwas_meta_analysis_3009744_ac_over_20.txt	ENSG00000234665	8	6	2	-0.825739	0.408952	-2.34748	0.0189008	-2.39584	0.0165822	0.751441	FALSE	FALSE	TRUE	TRUE	FALSE
ENSG00000065665	SEC61A2	acaf_gwas_meta_analysis_CV_401_ac_over_20.txt	ENSG00000065665	20	18	2	1.4698	0.141616	-2.42827	0.015171	-2.39568	0.0165896	0.746119	FALSE	FALSE	TRUE	TRUE	FALSE
ENSG00000100012	SEC14L3	acaf_gwas_meta_analysis_3012030_ac_over_20.txt	ENSG00000100012	16	15	1	-2.11962	0.0340382	2.83709	0.00455269	2.39564	0.0165916	0.679105	FALSE	TRUE	TRUE	TRUE	FALSE
ENSG00000105122	RASAL3	acaf_gwas_meta_analysis_3028615_ac_over_20.txt	ENSG00000105122	27	20	7	0.22057	0.825427	2.39993	0.0163982	2.39563	0.016592	0.812778	FALSE	FALSE	TRUE	TRUE	FALSE
ENSG00000281649	EBLN3P	acaf_gwas_meta_analysis_3024929_ac_over_20.txt	ENSG00000281649	185	182	3	-0.693405	0.488056	2.40899	0.0159969	2.3956	0.0165934	0.643473	FALSE	FALSE	TRUE	TRUE	FALSE
ENSG00000125656	CLPP	acaf_gwas_meta_analysis_3008342_ac_over_20.txt	ENSG00000125656	21	18	3	1.59052	0.111718	-2.43718	0.0148025	-2.39548	0.0165986	0.70496	FALSE	FALSE	TRUE	TRUE	FALSE
ENSG00000106701	FSD1L	acaf_gwas_meta_analysis_3012030_ac_over_20.txt	ENSG00000106701	64	61	3	1.08365	0.27852	2.38458	0.0170987	2.39535	0.0166043	0.679105	FALSE	FALSE	TRUE	TRUE	FALSE
ENSG00000245614	DDX11-AS1	acaf_gwas_meta_analysis_3033575_ac_over_20.txt	ENSG00000245614	23	11	12	-0.0830963	0.933775	-2.39604	0.0165734	-2.39518	0.0166121	0.680732	FALSE	FALSE	TRUE	TRUE	FALSE
ENSG00000156136	DCK	acaf_gwas_meta_analysis_NS_328.11_ac_over_20.txt	ENSG00000156136	15	13	2	0.320564	0.748541	-2.39665	0.0165456	-2.39514	0.016614	0.978818	FALSE	FALSE	TRUE	TRUE	FALSE
ENSG00000255153	TOLLIP-DT	acaf_gwas_meta_analysis_RE_475_ac_over_20.txt	ENSG00000255153	15	12	3	0.905868	0.365006	2.38411	0.0171203	2.39513	0.0166144	0.840243	FALSE	FALSE	TRUE	TRUE	FALSE
ENSG00000162931	TRIM17	acaf_gwas_meta_analysis_3012030_ac_over_20.txt	ENSG00000162931	9	7	2	-0.963544	0.335274	2.41428	0.0157665	2.39493	0.0166237	0.679105	FALSE	FALSE	TRUE	TRUE	FALSE
ENSG00000183960	KCNH8	acaf_gwas_meta_analysis_3009744_ac_over_20.txt	ENSG00000183960	102	99	3	-0.743659	0.457083	-2.37868	0.0173749	-2.39481	0.0166291	0.751441	FALSE	FALSE	TRUE	TRUE	FALSE
ENSG00000011132	APBA3	acaf_gwas_meta_analysis_CV_404_ac_over_20.txt	ENSG00000011132	19	17	2	0.492733	0.622202	-2.3983	0.0164713	-2.39455	0.0166409	0.832808	FALSE	FALSE	TRUE	TRUE	FALSE
ENSG00000306607	ENSG00000306607	acaf_gwas_meta_analysis_3019897_ac_over_20.txt	ENSG00000306607	12	11	1	-0.871683	0.383381	2.37039	0.0177695	2.39454	0.0166411	0.695376	FALSE	FALSE	TRUE	TRUE	FALSE
ENSG00000118564	FBXL5	acaf_gwas_meta_analysis_BMI_ac_over_20.txt	ENSG00000118564	38	25	13	0.74678	0.455196	-2.37978	0.017323	-2.39444	0.0166459	0.745367	FALSE	FALSE	TRUE	TRUE	FALSE
ENSG00000181467	RAP2B	acaf_gwas_meta_analysis_3037511_ac_over_20.txt	ENSG00000181467	25	23	2	0.800885	0.423198	2.38685	0.0169933	2.39436	0.0166492	0.748495	FALSE	FALSE	TRUE	TRUE	FALSE
ENSG00000307622	ENSG00000307622	acaf_gwas_meta_analysis_NS_328.11_ac_over_20.txt	ENSG00000307622	57	56	1	0.15364	0.877894	2.39629	0.0165618	2.39434	0.0166502	0.978818	FALSE	FALSE	TRUE	TRUE	FALSE
ENSG00000161955	TNFSF13	acaf_gwas_meta_analysis_EM_202.2_ac_over_20.txt	ENSG00000161955	12	10	2	-0.815974	0.414515	-2.37284	0.017652	-2.39434	0.0166503	0.77704	FALSE	FALSE	TRUE	TRUE	FALSE
ENSG00000125970	RALY	acaf_gwas_meta_analysis_3013650_ac_over_20.txt	ENSG00000125970	41	37	4	-0.215317	0.82952	2.39118	0.0167945	2.3943	0.0166523	0.887461	FALSE	FALSE	TRUE	TRUE	FALSE
ENSG00000196218	RYR1	acaf_gwas_meta_analysis_3004327_ac_over_20.txt	ENSG00000196218	6	5	1	-2.32304	0.020177	-2.27358	0.0229913	-2.39406	0.0166628	0.791851	FALSE	TRUE	TRUE	TRUE	FALSE
ENSG00000072736	NFATC3	acaf_gwas_meta_analysis_3028615_ac_over_20.txt	ENSG00000072736	115	112	3	-1.07772	0.281159	-2.43171	0.0150276	-2.394	0.016666	0.812778	FALSE	FALSE	TRUE	TRUE	FALSE
ENSG00000233672	RNASEH2B-AS1	acaf_gwas_meta_analysis_height_ac_over_20.txt	ENSG00000233672	97	96	1	-1.51814	0.128979	-2.43015	0.0150928	-2.39398	0.0166669	0.528468	FALSE	FALSE	TRUE	TRUE	FALSE
ENSG00000205302	SNX2	acaf_gwas_meta_analysis_3024929_ac_over_20.txt	ENSG00000205302	66	65	1	-1.24637	0.212627	-2.43617	0.0148436	-2.39387	0.0166718	0.643473	FALSE	FALSE	TRUE	TRUE	FALSE
ENSG00000256274	TAS2R64P	acaf_gwas_meta_analysis_CV_401_ac_over_20.txt	ENSG00000256274	12	11	1	-0.497854	0.618587	2.07651	0.0378468	2.39346	0.0166901	0.746119	FALSE	FALSE	TRUE	TRUE	FALSE
ENSG00000112210	RAB23	acaf_gwas_meta_analysis_3012030_ac_over_20.txt	ENSG00000112210	12	10	2	0.214862	0.829875	-2.39523	0.0166098	-2.39313	0.0167053	0.67947	FALSE	FALSE	TRUE	TRUE	FALSE
ENSG00000299858	ENSG00000299858	acaf_gwas_meta_analysis_3024929_ac_over_20.txt	ENSG00000299858	10	9	1	0.0286319	0.977158	2.39193	0.01676	2.3931	0.0167066	0.643473	FALSE	FALSE	TRUE	TRUE	FALSE
ENSG00000262539	ENSG00000262539	acaf_gwas_meta_analysis_3028615_ac_over_20.txt	ENSG00000262539	25	13	12	-4.48048	7.44761e-06	0.108463	0.913629	-2.39303	0.0167098	0.812778	FALSE	TRUE	FALSE	TRUE	FALSE
ENSG00000293517	ENSG00000293517	acaf_gwas_meta_analysis_height_ac_over_20.txt	ENSG00000293517	21	19	2	1.30028	0.193505	2.48572	0.012929	2.39299	0.0167115	0.528468	FALSE	FALSE	TRUE	TRUE	FALSE
ENSG00000181061	HIGD1A	acaf_gwas_meta_analysis_3028615_ac_over_20.txt	ENSG00000181061	23	21	2	0.156453	0.875676	-2.39517	0.0166126	-2.39296	0.0167131	0.812778	FALSE	FALSE	TRUE	TRUE	FALSE
ENSG00000142102	PGGHG	acaf_gwas_meta_analysis_3004327_ac_over_20.txt	ENSG00000142102	17	16	1	-2.17309	0.0297733	1.39673	0.162494	2.3929	0.0167159	0.791851	FALSE	TRUE	FALSE	TRUE	FALSE
ENSG00000223496	EXOSC6	acaf_gwas_meta_analysis_3011948_ac_over_20.txt	ENSG00000223496	54	52	2	0.149548	0.881121	-2.38908	0.0168908	-2.39285	0.0167179	0.672388	FALSE	FALSE	TRUE	TRUE	FALSE
ENSG00000304023	ENSG00000304023	acaf_gwas_meta_analysis_3028615_ac_over_20.txt	ENSG00000304023	12	11	1	0.809218	0.41839	-1.58462	0.113052	-2.39282	0.0167193	0.812778	FALSE	FALSE	FALSE	TRUE	FALSE
ENSG00000103275	UBE2I	acaf_gwas_meta_analysis_BMI_ac_over_20.txt	ENSG00000103275	22	20	2	-1.44873	0.147413	2.31281	0.0207331	2.39261	0.016729	0.745367	FALSE	FALSE	TRUE	TRUE	FALSE
ENSG00000131203	IDO1	acaf_gwas_meta_analysis_EM_202.1_ac_over_20.txt	ENSG00000131203	57	55	2	-1.05857	0.289798	-2.37991	0.017317	-2.39242	0.0167376	0.94223	FALSE	FALSE	TRUE	TRUE	FALSE
ENSG00000286078	ENSG00000286078	acaf_gwas_meta_analysis_3013650_ac_over_20.txt	ENSG00000286078	23	20	3	0.271488	0.786016	2.37859	0.017379	2.39237	0.0167398	0.887461	FALSE	FALSE	TRUE	TRUE	FALSE
ENSG00000155115	GTF3C6	acaf_gwas_meta_analysis_RE_475_ac_over_20.txt	ENSG00000155115	6	5	1	1.10981	0.267079	-2.35213	0.0186662	-2.39227	0.0167446	0.840243	FALSE	FALSE	TRUE	TRUE	FALSE
ENSG00000106049	HIBADH	acaf_gwas_meta_analysis_height_ac_over_20.txt	ENSG00000106049	28	27	1	-0.747583	0.454712	-2.39498	0.0166215	-2.39209	0.0167526	0.528468	FALSE	FALSE	TRUE	TRUE	FALSE
ENSG00000115232	ITGA4	acaf_gwas_meta_analysis_3011948_ac_over_20.txt	ENSG00000115232	46	45	1	-30.3557	2.11566e-202	-0.328614	0.742448	-2.39208	0.0167532	0.672388	TRUE	TRUE	FALSE	TRUE	FALSE
ENSG00000310517	CAST	acaf_gwas_meta_analysis_3011948_ac_over_20.txt	ENSG00000310517	11	10	1	-0.0945064	0.924707	2.39304	0.0167094	2.39197	0.0167583	0.672388	FALSE	FALSE	TRUE	TRUE	FALSE
ENSG00000273702	ENSG00000273702	acaf_gwas_meta_analysis_3019897_ac_over_20.txt	ENSG00000273702	22	21	1	2.59157	0.00955397	2.34974	0.0187866	2.3918	0.0167658	0.695376	FALSE	TRUE	TRUE	TRUE	FALSE
ENSG00000169271	HSPB3	acaf_gwas_meta_analysis_3024929_ac_over_20.txt	ENSG00000169271	26	25	1	-1.80683	0.0707881	-2.53843	0.0111351	-2.39178	0.016767	0.643473	FALSE	FALSE	TRUE	TRUE	FALSE
ENSG00000169951	ZNF764	acaf_gwas_meta_analysis_EM_202.1_ac_over_20.txt	ENSG00000169951	3	2	1	1.11663	0.264154	2.41494	0.0157379	2.39166	0.0167721	0.94223	FALSE	FALSE	TRUE	TRUE	FALSE
ENSG00000171444	MCC	acaf_gwas_meta_analysis_CV_401_ac_over_20.txt	ENSG00000171444	25	18	7	1.86862	0.0616752	-2.29643	0.0216514	-2.39157	0.0167766	0.746119	FALSE	FALSE	TRUE	TRUE	FALSE
ENSG00000198053	SIRPA	acaf_gwas_meta_analysis_3011948_ac_over_20.txt	ENSG00000198053	24	23	1	0.152114	0.879097	2.38758	0.0169595	2.39154	0.0167777	0.672388	FALSE	FALSE	TRUE	TRUE	FALSE
ENSG00000237254	TRBV30	acaf_gwas_meta_analysis_CV_404_ac_over_20.txt	ENSG00000237254	70	69	1	1.23571	0.216566	2.36671	0.0179472	2.39137	0.0167857	0.832808	FALSE	FALSE	TRUE	TRUE	FALSE
ENSG00000233016	SNHG7	acaf_gwas_meta_analysis_3004327_ac_over_20.txt	ENSG00000233016	22	18	4	-1.83126	0.0670614	2.33602	0.01949	2.39134	0.0167871	0.791851	FALSE	FALSE	TRUE	TRUE	FALSE
ENSG00000114626	ABTB1	acaf_gwas_meta_analysis_3010457_ac_over_20.txt	ENSG00000114626	25	19	6	0.250313	0.802346	-2.37053	0.0177627	-2.39123	0.0167919	0.777948	FALSE	FALSE	TRUE	TRUE	FALSE
ENSG00000085063	CD59	acaf_gwas_meta_analysis_EM_202.1_ac_over_20.txt	ENSG00000085063	26	13	13	1.7991	0.0720028	2.40371	0.0162295	2.39115	0.0167955	0.94223	FALSE	FALSE	TRUE	TRUE	FALSE
ENSG00000310471	ENSG00000310471	acaf_gwas_meta_analysis_CV_404_ac_over_20.txt	ENSG00000310471	11	9	2	-1.34126	0.179837	-2.46647	0.0136452	-2.3911	0.0167979	0.832808	FALSE	FALSE	TRUE	TRUE	FALSE
ENSG00000025772	TOMM34	acaf_gwas_meta_analysis_3008342_ac_over_20.txt	ENSG00000025772	19	15	4	0.0281588	0.977536	-2.38151	0.017242	-2.39104	0.0168006	0.70496	FALSE	FALSE	TRUE	TRUE	FALSE
ENSG00000144724	PTPRG	acaf_gwas_meta_analysis_3028615_ac_over_20.txt	ENSG00000144724	13	8	5	1.62754	0.103621	-2.40124	0.0163397	-2.39091	0.0168066	0.812778	FALSE	FALSE	TRUE	TRUE	FALSE
ENSG00000101265	RASSF2	acaf_gwas_meta_analysis_3010457_ac_over_20.txt	ENSG00000101265	12	11	1	-0.269879	0.787253	2.38617	0.0170247	2.3909	0.016807	0.777948	FALSE	FALSE	TRUE	TRUE	FALSE
ENSG00000112782	CLIC5	acaf_gwas_meta_analysis_NS_328.11_ac_over_20.txt	ENSG00000112782	77	75	2	-0.473266	0.636024	-2.40248	0.0162845	-2.3909	0.0168072	0.978818	FALSE	FALSE	TRUE	TRUE	FALSE
ENSG00000070610	GBA2	acaf_gwas_meta_analysis_3028288_ac_over_20.txt	ENSG00000070610	23	21	2	0.481255	0.630336	-2.3937	0.0166792	-2.39088	0.0168082	0.83909	FALSE	FALSE	TRUE	TRUE	FALSE
ENSG00000188227	ZNF793	acaf_gwas_meta_analysis_3012030_ac_over_20.txt	ENSG00000188227	166	160	6	1.42769	0.15338	-2.41799	0.0156066	-2.39083	0.0168103	0.680782	FALSE	FALSE	TRUE	TRUE	FALSE
ENSG00000175198	PCCA	acaf_gwas_meta_analysis_3019897_ac_over_20.txt	ENSG00000175198	35	34	1	0.685186	0.493227	-1.49735	0.134303	-2.39083	0.0168104	0.695376	FALSE	FALSE	FALSE	TRUE	FALSE
ENSG00000250138	ENSG00000250138	acaf_gwas_meta_analysis_3019897_ac_over_20.txt	ENSG00000250138	9	8	1	-0.769137	0.441812	2.41191	0.0158693	2.39078	0.0168125	0.695376	FALSE	FALSE	TRUE	TRUE	FALSE
ENSG00000302526	ENSG00000302526	acaf_gwas_meta_analysis_CV_401_ac_over_20.txt	ENSG00000302526	28	14	14	0.0766405	0.93891	-2.3914	0.0167841	-2.39075	0.0168142	0.746119	FALSE	FALSE	TRUE	TRUE	FALSE
ENSG00000104472	CHRAC1	acaf_gwas_meta_analysis_3008342_ac_over_20.txt	ENSG00000104472	20	19	1	0.545383	0.58549	2.38625	0.0170211	2.39065	0.0168187	0.70496	FALSE	FALSE	TRUE	TRUE	FALSE
ENSG00000172922	RNASEH2C	acaf_gwas_meta_analysis_3028288_ac_over_20.txt	ENSG00000172922	32	31	1	1.69433	0.0902018	-2.40826	0.0160289	-2.39061	0.0168204	0.83909	FALSE	FALSE	TRUE	TRUE	FALSE
ENSG00000255126	ENSG00000255126	acaf_gwas_meta_analysis_3019897_ac_over_20.txt	ENSG00000255126	23	18	5	-0.743464	0.457201	-2.4309	0.0150615	-2.39053	0.0168241	0.695376	FALSE	FALSE	TRUE	TRUE	FALSE
ENSG00000228643	ENSG00000228643	acaf_gwas_meta_analysis_3008342_ac_over_20.txt	ENSG00000228643	52	37	15	-0.713677	0.475427	-2.38502	0.017078	-2.39051	0.0168251	0.70496	FALSE	FALSE	TRUE	TRUE	FALSE
ENSG00000246898	LINC00920	acaf_gwas_meta_analysis_RE_475_ac_over_20.txt	ENSG00000246898	29	25	4	1.23602	0.216451	-2.33693	0.019443	-2.39051	0.0168251	0.840243	FALSE	FALSE	TRUE	TRUE	FALSE
ENSG00000128040	SPINK2	acaf_gwas_meta_analysis_BMI_ac_over_20.txt	ENSG00000128040	22	20	2	-0.221364	0.824809	-2.40014	0.016389	-2.39047	0.0168269	0.745367	FALSE	FALSE	TRUE	TRUE	FALSE
ENSG00000220201	ZGLP1	acaf_gwas_meta_analysis_3028288_ac_over_20.txt	ENSG00000220201	8	6	2	0.981493	0.32635	2.38834	0.0169246	2.39035	0.0168323	0.83909	FALSE	FALSE	TRUE	TRUE	FALSE
ENSG00000167536	DHRS13	acaf_gwas_meta_analysis_3037511_ac_over_20.txt	ENSG00000167536	14	3	11	-0.398394	0.69034	-2.38108	0.0172621	-2.3903	0.0168347	0.753211	FALSE	FALSE	TRUE	TRUE	FALSE
ENSG00000163735	CXCL5	acaf_gwas_meta_analysis_3023314_ac_over_20.txt	ENSG00000163735	10	7	3	0.373822	0.708537	2.37497	0.0175504	2.39006	0.0168454	0.865508	FALSE	FALSE	TRUE	TRUE	FALSE
ENSG00000163082	SGPP2	acaf_gwas_meta_analysis_CV_404_ac_over_20.txt	ENSG00000163082	25	24	1	-1.01336	0.310888	-2.38978	0.0168583	-2.3899	0.0168528	0.832808	FALSE	FALSE	TRUE	TRUE	FALSE
ENSG00000289938	ENSG00000289938	acaf_gwas_meta_analysis_CV_404_ac_over_20.txt	ENSG00000289938	53	52	1	1.01528	0.309972	2.36671	0.0179472	2.38983	0.016856	0.832808	FALSE	FALSE	TRUE	TRUE	FALSE
ENSG00000125991	ERGIC3	acaf_gwas_meta_analysis_RE_474_ac_over_20.txt	ENSG00000125991	34	27	7	-3.1178	0.00182206	2.44593	0.014448	2.38966	0.0168639	0.79543	FALSE	TRUE	TRUE	TRUE	FALSE
ENSG00000307051	ENSG00000307051	acaf_gwas_meta_analysis_EM_202.2_ac_over_20.txt	ENSG00000307051	5	3	2	1.2447	0.213243	2.4315	0.0150364	2.38965	0.0168645	0.77704	FALSE	FALSE	TRUE	TRUE	FALSE
ENSG00000182093	GET1	acaf_gwas_meta_analysis_BMI_ac_over_20.txt	ENSG00000182093	94	93	1	1.61627	0.106036	-2.34729	0.0189104	-2.3896	0.0168666	0.745367	FALSE	FALSE	TRUE	TRUE	FALSE
ENSG00000233421	LINC01783	acaf_gwas_meta_analysis_BMI_ac_over_20.txt	ENSG00000233421	10	9	1	1.12643	0.259983	2.43779	0.0147775	2.38953	0.0168699	0.745367	FALSE	FALSE	TRUE	TRUE	FALSE
ENSG00000174358	SLC6A19	acaf_gwas_meta_analysis_3004410_ac_over_20.txt	ENSG00000174358	28	26	2	0.662889	0.507402	2.40663	0.0161005	2.38953	0.01687	0.832712	FALSE	FALSE	TRUE	TRUE	FALSE
ENSG00000104327	CALB1	acaf_gwas_meta_analysis_RE_475_ac_over_20.txt	ENSG00000104327	6	4	2	-0.548965	0.58303	2.41798	0.0156067	2.38945	0.0168738	0.840243	FALSE	FALSE	TRUE	TRUE	FALSE
ENSG00000105371	ICAM4	acaf_gwas_meta_analysis_3019897_ac_over_20.txt	ENSG00000105371	5	4	1	0.590688	0.554729	-2.38401	0.0171252	-2.38942	0.0168752	0.695376	FALSE	FALSE	TRUE	TRUE	FALSE
ENSG00000301622	ENSG00000301622	acaf_gwas_meta_analysis_3013650_ac_over_20.txt	ENSG00000301622	17	16	1	-0.762435	0.4458	-2.40379	0.0162259	-2.38941	0.0168755	0.887461	FALSE	FALSE	TRUE	TRUE	FALSE
ENSG00000291225	ENSG00000291225	acaf_gwas_meta_analysis_3004327_ac_over_20.txt	ENSG00000291225	29	16	13	0.961839	0.33613	2.37516	0.0175415	2.38935	0.0168782	0.791851	FALSE	FALSE	TRUE	TRUE	FALSE
ENSG00000118965	WDR35	acaf_gwas_meta_analysis_3004410_ac_over_20.txt	ENSG00000118965	50	49	1	0.835069	0.403679	2.4161	0.0156878	2.3892	0.0168851	0.832712	FALSE	FALSE	TRUE	TRUE	FALSE
ENSG00000101596	SMCHD1	acaf_gwas_meta_analysis_3008342_ac_over_20.txt	ENSG00000101596	13	12	1	0.12383	0.90145	2.38422	0.0171153	2.38914	0.0168879	0.70496	FALSE	FALSE	TRUE	TRUE	FALSE
ENSG00000205302	SNX2	acaf_gwas_meta_analysis_3023314_ac_over_20.txt	ENSG00000205302	66	65	1	-0.90978	0.362939	2.35543	0.0185013	2.38886	0.0169005	0.865508	FALSE	FALSE	TRUE	TRUE	FALSE
ENSG00000063180	CA11	acaf_gwas_meta_analysis_3024929_ac_over_20.txt	ENSG00000063180	8	7	1	0.0935133	0.925496	2.36803	0.017883	2.38885	0.0169013	0.643473	FALSE	FALSE	TRUE	TRUE	FALSE
ENSG00000288596	C8orf44	acaf_gwas_meta_analysis_EM_202.1_ac_over_20.txt	ENSG00000288596	31	26	5	1.94957	0.0512278	2.28686	0.0222037	2.38876	0.0169054	0.94223	FALSE	FALSE	TRUE	TRUE	FALSE
ENSG00000170956	CEACAM3	acaf_gwas_meta_analysis_BMI_ac_over_20.txt	ENSG00000170956	9	8	1	-0.789745	0.429677	1.70926	0.0874032	2.38868	0.0169091	0.745367	FALSE	FALSE	FALSE	TRUE	FALSE
ENSG00000182272	B4GALNT4	acaf_gwas_meta_analysis_RE_474_ac_over_20.txt	ENSG00000182272	25	22	3	0.0975757	0.922269	2.38988	0.0168538	2.38865	0.0169105	0.79543	FALSE	FALSE	TRUE	TRUE	FALSE
ENSG00000037757	MRI1	acaf_gwas_meta_analysis_height_ac_over_20.txt	ENSG00000037757	12	8	4	-2.07922	0.0375973	2.0427	0.0410824	2.3886	0.0169128	0.529084	FALSE	TRUE	TRUE	TRUE	FALSE
ENSG00000300695	ENSG00000300695	acaf_gwas_meta_analysis_3011948_ac_over_20.txt	ENSG00000300695	31	24	7	-0.419583	0.67479	-2.39913	0.016434	-2.38855	0.0169149	0.672388	FALSE	FALSE	TRUE	TRUE	FALSE
ENSG00000233966	UBE2SP1	acaf_gwas_meta_analysis_RE_474_ac_over_20.txt	ENSG00000233966	4	1	3	0.277306	0.781545	-2.39616	0.0165679	-2.38853	0.0169161	0.79543	FALSE	FALSE	TRUE	TRUE	FALSE
ENSG00000213542	RPL7AP43	acaf_gwas_meta_analysis_3028615_ac_over_20.txt	ENSG00000213542	146	145	1	0.309428	0.756996	2.35185	0.0186804	2.38848	0.0169182	0.812778	FALSE	FALSE	TRUE	TRUE	FALSE
ENSG00000008517	IL32	acaf_gwas_meta_analysis_BMI_ac_over_20.txt	ENSG00000008517	8	7	1	2.71291	0.00666959	2.28059	0.0225726	2.38846	0.0169189	0.745367	FALSE	TRUE	TRUE	TRUE	FALSE
ENSG00000241170	RPL31P46	acaf_gwas_meta_analysis_NS_328.11_ac_over_20.txt	ENSG00000241170	9	7	2	-0.953979	0.340094	2.32538	0.0200515	2.38836	0.0169239	0.978818	FALSE	FALSE	TRUE	TRUE	FALSE
ENSG00000298297	ENSG00000298297	acaf_gwas_meta_analysis_CV_401_ac_over_20.txt	ENSG00000298297	35	34	1	0.840248	0.400769	-2.38968	0.0168629	-2.38814	0.0169338	0.747881	FALSE	FALSE	TRUE	TRUE	FALSE
ENSG00000254287	ENSG00000254287	acaf_gwas_meta_analysis_EM_202.1_ac_over_20.txt	ENSG00000254287	32	31	1	-1.61722	0.10583	-2.36271	0.0181419	-2.38809	0.0169364	0.94223	FALSE	FALSE	TRUE	TRUE	FALSE
ENSG00000242539	ENSG00000242539	acaf_gwas_meta_analysis_3004327_ac_over_20.txt	ENSG00000242539	31	30	1	0.659746	0.509417	-2.39175	0.0167681	-2.38789	0.0169452	0.791851	FALSE	FALSE	TRUE	TRUE	FALSE
ENSG00000111057	KRT18	acaf_gwas_meta_analysis_RE_474_ac_over_20.txt	ENSG00000111057	18	17	1	-0.0218445	0.982572	2.38708	0.0169826	2.38779	0.0169499	0.79543	FALSE	FALSE	TRUE	TRUE	FALSE
ENSG00000075884	ARHGAP15	acaf_gwas_meta_analysis_3008342_ac_over_20.txt	ENSG00000075884	33	32	1	-0.580317	0.561701	-2.38916	0.016887	-2.38778	0.0169504	0.70496	TRUE	FALSE	TRUE	TRUE	FALSE
ENSG00000296040	ENSG00000296040	acaf_gwas_meta_analysis_RE_475_ac_over_20.txt	ENSG00000296040	54	49	5	-1.05979	0.289238	-2.35739	0.0184037	-2.38759	0.0169592	0.840243	FALSE	FALSE	TRUE	TRUE	FALSE
ENSG00000229671	LINC01150	acaf_gwas_meta_analysis_3024929_ac_over_20.txt	ENSG00000229671	9	8	1	-0.99774	0.318405	2.37929	0.017346	2.38751	0.016963	0.643473	FALSE	FALSE	TRUE	TRUE	FALSE
ENSG00000178209	PLEC	acaf_gwas_meta_analysis_3008342_ac_over_20.txt	ENSG00000178209	11	6	5	-1.22699	0.219826	-2.29037	0.0219999	-2.3875	0.0169636	0.70496	FALSE	FALSE	TRUE	TRUE	FALSE
ENSG00000157637	SLC38A10	acaf_gwas_meta_analysis_CV_404_ac_over_20.txt	ENSG00000157637	34	32	2	0.246177	0.805545	-2.39079	0.0168123	-2.38747	0.0169649	0.832808	FALSE	FALSE	TRUE	TRUE	FALSE
ENSG00000241351	IGKV3-11	acaf_gwas_meta_analysis_3008342_ac_over_20.txt	ENSG00000241351	6	5	1	-0.244371	0.806943	-2.38598	0.0170335	-2.3874	0.0169679	0.70496	FALSE	FALSE	TRUE	TRUE	FALSE
ENSG00000285847	ENSG00000285847	acaf_gwas_meta_analysis_3024929_ac_over_20.txt	ENSG00000285847	4	2	2	2.0247	0.0428983	2.29967	0.021467	2.38737	0.0169693	0.643473	FALSE	TRUE	TRUE	TRUE	FALSE
ENSG00000166272	WBP1L	acaf_gwas_meta_analysis_height_ac_over_20.txt	ENSG00000166272	19	15	4	2.65386	0.00795765	-2.39855	0.0164603	-2.38736	0.0169697	0.529084	FALSE	TRUE	TRUE	TRUE	FALSE
ENSG00000038002	AGA	acaf_gwas_meta_analysis_3004410_ac_over_20.txt	ENSG00000038002	11	9	2	0.403103	0.686873	2.33508	0.0195394	2.38726	0.0169745	0.832712	FALSE	FALSE	TRUE	TRUE	FALSE
ENSG00000235819	ENSG00000235819	acaf_gwas_meta_analysis_BMI_ac_over_20.txt	ENSG00000235819	81	78	3	-0.293274	0.769312	2.38555	0.0170536	2.38724	0.0169755	0.745367	FALSE	FALSE	TRUE	TRUE	FALSE
ENSG00000230082	PRRT3-AS1	acaf_gwas_meta_analysis_3008342_ac_over_20.txt	ENSG00000230082	18	16	2	0.24282	0.808145	2.38759	0.0169591	2.3871	0.016982	0.70496	FALSE	FALSE	TRUE	TRUE	FALSE
ENSG00000144589	STK11IP	acaf_gwas_meta_analysis_NS_328.11_ac_over_20.txt	ENSG00000144589	10	9	1	-1.39328	0.163536	2.37169	0.017707	2.38708	0.0169828	0.978818	FALSE	FALSE	TRUE	TRUE	FALSE
ENSG00000121481	RNF2	acaf_gwas_meta_analysis_height_ac_over_20.txt	ENSG00000121481	63	59	4	1.32962	0.183644	-2.40976	0.015963	-2.38706	0.0169838	0.529084	FALSE	FALSE	TRUE	TRUE	FALSE
ENSG00000081014	AP4E1	acaf_gwas_meta_analysis_3004410_ac_over_20.txt	ENSG00000081014	45	40	5	1.09976	0.271435	-2.32572	0.0200332	-2.38702	0.0169853	0.832712	FALSE	FALSE	TRUE	TRUE	FALSE
ENSG00000285651	ENSG00000285651	acaf_gwas_meta_analysis_EM_202.1_ac_over_20.txt	ENSG00000285651	37	25	12	-0.20157	0.840253	2.38868	0.0169089	2.38699	0.016987	0.94223	FALSE	FALSE	TRUE	TRUE	FALSE
ENSG00000268240	ENSG00000268240	acaf_gwas_meta_analysis_3028615_ac_over_20.txt	ENSG00000268240	25	21	4	1.20306	0.228953	-2.39929	0.0164269	-2.38697	0.0169877	0.812778	FALSE	FALSE	TRUE	TRUE	FALSE
ENSG00000301443	ENSG00000301443	acaf_gwas_meta_analysis_3009744_ac_over_20.txt	ENSG00000301443	11	10	1	-0.108091	0.913924	-2.38879	0.0169038	-2.38679	0.0169963	0.757534	FALSE	FALSE	TRUE	TRUE	FALSE
ENSG00000234571	H2BP2	acaf_gwas_meta_analysis_height_ac_over_20.txt	ENSG00000234571	19	7	12	-0.242686	0.808249	2.39722	0.0165199	2.38675	0.016998	0.529084	FALSE	FALSE	TRUE	TRUE	FALSE
ENSG00000153563	CD8A	acaf_gwas_meta_analysis_3004410_ac_over_20.txt	ENSG00000153563	14	11	3	-0.243432	0.80767	2.39869	0.016454	2.38664	0.0170031	0.832712	FALSE	FALSE	TRUE	TRUE	FALSE
ENSG00000213085	CFAP45	acaf_gwas_meta_analysis_CV_401_ac_over_20.txt	ENSG00000213085	25	23	2	-0.771125	0.440633	2.33802	0.0193863	2.3864	0.0170144	0.747916	FALSE	FALSE	TRUE	TRUE	FALSE
ENSG00000138279	ANXA7	acaf_gwas_meta_analysis_3004410_ac_over_20.txt	ENSG00000138279	167	166	1	1.4817	0.138421	-2.37877	0.0173705	-2.38636	0.0170162	0.832712	FALSE	FALSE	TRUE	TRUE	FALSE
ENSG00000234750	RPS2P53	acaf_gwas_meta_analysis_3023314_ac_over_20.txt	ENSG00000234750	44	43	1	1.33916	0.180517	2.42977	0.0151084	2.38624	0.0170217	0.865508	FALSE	FALSE	TRUE	TRUE	FALSE
ENSG00000171219	CDC42BPG	acaf_gwas_meta_analysis_3023314_ac_over_20.txt	ENSG00000171219	15	13	2	-0.215666	0.829248	-2.3765	0.0174778	-2.3861	0.0170279	0.865508	FALSE	FALSE	TRUE	TRUE	FALSE
ENSG00000230092	ENSG00000230092	acaf_gwas_meta_analysis_3033575_ac_over_20.txt	ENSG00000230092	22	19	3	-0.592969	0.553202	2.42821	0.0151734	2.38607	0.0170294	0.691846	FALSE	FALSE	TRUE	TRUE	FALSE
ENSG00000162368	CMPK1	acaf_gwas_meta_analysis_3011948_ac_over_20.txt	ENSG00000162368	73	64	9	1.49685	0.134431	2.27145	0.0231198	2.38603	0.0170314	0.672388	FALSE	FALSE	TRUE	TRUE	FALSE
ENSG00000071575	TRIB2	acaf_gwas_meta_analysis_3033575_ac_over_20.txt	ENSG00000071575	20	17	3	-1.22862	0.219214	2.41008	0.015949	2.38603	0.0170314	0.691846	FALSE	FALSE	TRUE	TRUE	FALSE
ENSG00000298470	ENSG00000298470	acaf_gwas_meta_analysis_3012030_ac_over_20.txt	ENSG00000298470	8	6	2	1.85834	0.0631202	-2.26071	0.0237771	-2.38598	0.0170338	0.684346	FALSE	FALSE	TRUE	TRUE	FALSE
ENSG00000041880	PARP3	acaf_gwas_meta_analysis_3004327_ac_over_20.txt	ENSG00000041880	39	17	22	0.436614	0.662391	-2.3973	0.0165166	-2.38592	0.0170367	0.792162	FALSE	FALSE	TRUE	TRUE	FALSE
ENSG00000152684	PELO	acaf_gwas_meta_analysis_3037511_ac_over_20.txt	ENSG00000152684	27	12	15	-1.53127	0.125703	2.47247	0.0134182	2.38587	0.017039	0.75872	TRUE	FALSE	TRUE	TRUE	FALSE
ENSG00000148737	TCF7L2	acaf_gwas_meta_analysis_3012030_ac_over_20.txt	ENSG00000148737	11	8	3	1.91841	0.0550596	2.32677	0.0199774	2.38574	0.0170446	0.684346	FALSE	FALSE	TRUE	TRUE	FALSE
ENSG00000293324	ENSG00000293324	acaf_gwas_meta_analysis_NS_328.11_ac_over_20.txt	ENSG00000293324	12	11	1	-1.19036	0.233907	2.32383	0.0201344	2.38564	0.0170495	0.978818	FALSE	FALSE	TRUE	TRUE	FALSE
ENSG00000204217	BMPR2	acaf_gwas_meta_analysis_3024929_ac_over_20.txt	ENSG00000204217	78	77	1	0.547411	0.584097	2.37845	0.0173855	2.38543	0.0170589	0.643473	FALSE	FALSE	TRUE	TRUE	FALSE
ENSG00000132466	ANKRD17	acaf_gwas_meta_analysis_3009744_ac_over_20.txt	ENSG00000132466	7	6	1	-0.720738	0.471071	2.3616	0.0181965	2.38519	0.0170702	0.757534	FALSE	FALSE	TRUE	TRUE	FALSE
ENSG00000304299	ENSG00000304299	acaf_gwas_meta_analysis_3028288_ac_over_20.txt	ENSG00000304299	9	8	1	-1.35161	0.176499	2.33011	0.0198006	2.38517	0.0170714	0.83909	FALSE	FALSE	TRUE	TRUE	FALSE
ENSG00000163220	S100A9	acaf_gwas_meta_analysis_RE_474_ac_over_20.txt	ENSG00000163220	17	12	5	-0.0319848	0.974484	-2.38498	0.0170802	-2.38513	0.0170731	0.797122	FALSE	FALSE	TRUE	TRUE	FALSE
ENSG00000124374	PAIP2B	acaf_gwas_meta_analysis_3028615_ac_over_20.txt	ENSG00000124374	80	79	1	-1.36278	0.17295	-2.37491	0.0175531	-2.38496	0.0170811	0.812778	FALSE	FALSE	TRUE	TRUE	FALSE
ENSG00000265401	ENSG00000265401	acaf_gwas_meta_analysis_3009744_ac_over_20.txt	ENSG00000265401	21	3	18	-0.533558	0.593648	-2.39984	0.0164021	-2.38487	0.0170852	0.757534	FALSE	FALSE	TRUE	TRUE	FALSE
ENSG00000188735	TMEM120B	acaf_gwas_meta_analysis_3009744_ac_over_20.txt	ENSG00000188735	11	7	4	1.34161	0.179724	-2.44537	0.0144702	-2.3845	0.0171023	0.757534	FALSE	FALSE	TRUE	TRUE	FALSE
ENSG00000259891	ENSG00000259891	acaf_gwas_meta_analysis_3008342_ac_over_20.txt	ENSG00000259891	10	9	1	-0.522842	0.601084	-2.38625	0.0170211	-2.38437	0.0171082	0.70496	FALSE	FALSE	TRUE	TRUE	FALSE
ENSG00000104889	RNASEH2A	acaf_gwas_meta_analysis_RE_475_ac_over_20.txt	ENSG00000104889	17	14	3	-0.776016	0.437739	-2.38739	0.0169686	-2.38437	0.0171083	0.843171	FALSE	FALSE	TRUE	TRUE	FALSE
ENSG00000136044	APPL2	acaf_gwas_meta_analysis_3028615_ac_over_20.txt	ENSG00000136044	29	21	8	1.32415	0.185453	-2.38019	0.0173036	-2.38431	0.0171114	0.812778	FALSE	FALSE	TRUE	TRUE	FALSE
ENSG00000122733	PHF24	acaf_gwas_meta_analysis_height_ac_over_20.txt	ENSG00000122733	73	72	1	0.883327	0.377059	2.38638	0.017015	2.38427	0.0171129	0.530896	FALSE	FALSE	TRUE	TRUE	FALSE
ENSG00000163704	PRRT3	acaf_gwas_meta_analysis_3008342_ac_over_20.txt	ENSG00000163704	17	15	2	-0.488639	0.625097	2.38759	0.0169591	2.38403	0.0171242	0.70496	FALSE	FALSE	TRUE	TRUE	FALSE
ENSG00000299914	ENSG00000299914	acaf_gwas_meta_analysis_3024929_ac_over_20.txt	ENSG00000299914	36	34	2	0.926703	0.354081	2.39393	0.0166692	2.38378	0.0171358	0.643473	FALSE	FALSE	TRUE	TRUE	FALSE
ENSG00000172404	DNAJB7	acaf_gwas_meta_analysis_CV_404_ac_over_20.txt	ENSG00000172404	25	21	4	0.53366	0.593577	2.37114	0.0177333	2.38375	0.0171374	0.832808	FALSE	FALSE	TRUE	TRUE	FALSE
ENSG00000113360	DROSHA	acaf_gwas_meta_analysis_3004327_ac_over_20.txt	ENSG00000113360	27	26	1	0.189707	0.849539	2.38209	0.0172148	2.38356	0.0171459	0.793297	FALSE	FALSE	TRUE	TRUE	FALSE
ENSG00000105717	PBX4	acaf_gwas_meta_analysis_CV_401_ac_over_20.txt	ENSG00000105717	30	17	13	-0.277177	0.781644	2.3851	0.0170743	2.38345	0.017151	0.750396	FALSE	FALSE	TRUE	TRUE	FALSE
ENSG00000181982	CCDC149	acaf_gwas_meta_analysis_3028615_ac_over_20.txt	ENSG00000181982	29	27	2	2.60813	0.00910382	2.28421	0.0223593	2.3834	0.0171536	0.812778	FALSE	TRUE	TRUE	TRUE	FALSE
ENSG00000001460	STPG1	acaf_gwas_meta_analysis_3019897_ac_over_20.txt	ENSG00000001460	34	31	3	0.494518	0.62094	-2.3951	0.0166161	-2.38335	0.0171558	0.695811	FALSE	FALSE	TRUE	TRUE	FALSE
ENSG00000130522	JUND	acaf_gwas_meta_analysis_3024929_ac_over_20.txt	ENSG00000130522	6	5	1	-1.06688	0.286026	2.39193	0.01676	2.38318	0.0171636	0.643473	FALSE	FALSE	TRUE	TRUE	FALSE
ENSG00000172014	ANKRD20A4P	acaf_gwas_meta_analysis_3028288_ac_over_20.txt	ENSG00000172014	14	8	6	0.0498197	0.960266	-2.30054	0.0214177	-2.38317	0.0171643	0.83909	FALSE	FALSE	TRUE	TRUE	FALSE
ENSG00000173210	ABLIM3	acaf_gwas_meta_analysis_3033575_ac_over_20.txt	ENSG00000173210	16	14	2	-0.843134	0.399154	-2.37045	0.0177665	-2.38317	0.0171645	0.691906	FALSE	FALSE	TRUE	TRUE	FALSE
ENSG00000298733	ENSG00000298733	acaf_gwas_meta_analysis_3004410_ac_over_20.txt	ENSG00000298733	39	32	7	1.02044	0.307519	-2.10653	0.0351579	-2.3831	0.0171676	0.832712	FALSE	FALSE	TRUE	TRUE	FALSE
ENSG00000171492	LRRC8D	acaf_gwas_meta_analysis_3009744_ac_over_20.txt	ENSG00000171492	11	10	1	-0.743902	0.456936	-2.37345	0.0176228	-2.38307	0.0171688	0.757534	FALSE	FALSE	TRUE	TRUE	FALSE
ENSG00000184678	H2BC21	acaf_gwas_meta_analysis_3024929_ac_over_20.txt	ENSG00000184678	48	47	1	-0.189451	0.849739	1.95518	0.0505615	2.38306	0.0171693	0.643473	FALSE	FALSE	FALSE	TRUE	FALSE
ENSG00000259881	ENSG00000259881	acaf_gwas_meta_analysis_3011948_ac_over_20.txt	ENSG00000259881	15	14	1	-1.05827	0.289932	2.47384	0.013367	2.38289	0.0171772	0.672388	FALSE	FALSE	TRUE	TRUE	FALSE
ENSG00000164144	ARFIP1	acaf_gwas_meta_analysis_3024929_ac_over_20.txt	ENSG00000164144	34	19	15	-2.08874	0.0367307	-2.34633	0.0189595	-2.38288	0.0171776	0.643473	FALSE	TRUE	TRUE	TRUE	FALSE
ENSG00000245904	BTG1-DT	acaf_gwas_meta_analysis_EM_202.1_ac_over_20.txt	ENSG00000245904	39	35	4	-0.302889	0.761974	2.38958	0.0168675	2.38283	0.0171803	0.94223	FALSE	FALSE	TRUE	TRUE	FALSE
ENSG00000284671	ENSG00000284671	acaf_gwas_meta_analysis_BMI_ac_over_20.txt	ENSG00000284671	42	41	1	1.04377	0.296591	-2.39206	0.0167541	-2.38278	0.0171825	0.745367	FALSE	FALSE	TRUE	TRUE	FALSE
ENSG00000189350	TOGARAM2	acaf_gwas_meta_analysis_height_ac_over_20.txt	ENSG00000189350	19	17	2	2.38315	0.0171653	2.45627	0.0140387	2.38277	0.0171828	0.531306	FALSE	TRUE	TRUE	TRUE	FALSE
ENSG00000168476	REEP4	acaf_gwas_meta_analysis_EM_202.1_ac_over_20.txt	ENSG00000168476	15	12	3	0.223138	0.823428	-2.38257	0.0171921	-2.38271	0.0171857	0.94223	FALSE	FALSE	TRUE	TRUE	FALSE
ENSG00000197903	H2BC12	acaf_gwas_meta_analysis_3019897_ac_over_20.txt	ENSG00000197903	90	89	1	1.1697	0.242121	-2.11507	0.0344238	-2.38268	0.0171869	0.695811	FALSE	FALSE	TRUE	TRUE	FALSE
ENSG00000069943	PIGB	acaf_gwas_meta_analysis_CV_404_ac_over_20.txt	ENSG00000069943	17	14	3	-0.630581	0.528315	2.36743	0.0179119	2.38266	0.0171879	0.832808	FALSE	FALSE	TRUE	TRUE	FALSE
ENSG00000175544	CABP4	acaf_gwas_meta_analysis_3010457_ac_over_20.txt	ENSG00000175544	32	28	4	0.0582204	0.953573	-2.38279	0.0171821	-2.38266	0.0171879	0.789349	FALSE	FALSE	TRUE	TRUE	FALSE
ENSG00000084676	NCOA1	acaf_gwas_meta_analysis_3011948_ac_over_20.txt	ENSG00000084676	27	24	3	0.267398	0.789162	2.3786	0.0173787	2.38263	0.0171895	0.672388	TRUE	FALSE	TRUE	TRUE	FALSE
ENSG00000266127	ZNF415P1	acaf_gwas_meta_analysis_3012030_ac_over_20.txt	ENSG00000266127	24	23	1	1.37224	0.169989	-2.3902	0.016839	-2.38246	0.0171972	0.686907	FALSE	FALSE	TRUE	TRUE	FALSE
ENSG00000108387	SEPTIN4	acaf_gwas_meta_analysis_3033575_ac_over_20.txt	ENSG00000108387	141	33	108	-1.12543	0.260408	2.34276	0.0191416	2.38239	0.0172006	0.691906	FALSE	FALSE	TRUE	TRUE	FALSE
ENSG00000236403	ENSG00000236403	acaf_gwas_meta_analysis_3008342_ac_over_20.txt	ENSG00000236403	9	7	2	0.625548	0.531611	2.37414	0.01759	2.3823	0.0172047	0.705167	TRUE	FALSE	TRUE	TRUE	FALSE
ENSG00000224614	TNK2-AS1	acaf_gwas_meta_analysis_RE_475_ac_over_20.txt	ENSG00000224614	37	35	2	-1.40643	0.159597	-2.3956	0.0165934	-2.38223	0.0172082	0.843542	FALSE	FALSE	TRUE	TRUE	FALSE
ENSG00000137814	HAUS2	acaf_gwas_meta_analysis_3028615_ac_over_20.txt	ENSG00000137814	11	8	3	-0.2024	0.839604	-2.38218	0.0172107	-2.38213	0.0172128	0.812778	FALSE	FALSE	TRUE	TRUE	FALSE
ENSG00000167077	MEI1	acaf_gwas_meta_analysis_EM_202.2_ac_over_20.txt	ENSG00000167077	61	58	3	1.02127	0.307128	2.44083	0.0146535	2.38208	0.0172153	0.77704	FALSE	FALSE	TRUE	TRUE	FALSE
ENSG00000212195	U3	acaf_gwas_meta_analysis_3004410_ac_over_20.txt	ENSG00000212195	110	95	15	-0.667634	0.504367	-2.41117	0.0159013	-2.38194	0.0172217	0.832712	FALSE	FALSE	TRUE	TRUE	FALSE
ENSG00000146350	TBC1D32	acaf_gwas_meta_analysis_3019897_ac_over_20.txt	ENSG00000146350	283	279	4	2.00731	0.044717	-2.42907	0.0151376	-2.38181	0.017228	0.695811	FALSE	TRUE	TRUE	TRUE	FALSE
ENSG00000277370	SNORD49A	acaf_gwas_meta_analysis_3024929_ac_over_20.txt	ENSG00000277370	29	28	1	-1.11241	0.265963	2.37413	0.0175903	2.38169	0.0172332	0.643473	FALSE	FALSE	TRUE	TRUE	FALSE
ENSG00000213722	DDAH2	acaf_gwas_meta_analysis_3024929_ac_over_20.txt	ENSG00000213722	33	32	1	2.17854	0.0293659	2.3924	0.0167386	2.38166	0.0172349	0.643473	FALSE	TRUE	TRUE	TRUE	FALSE
ENSG00000106443	PHF14	acaf_gwas_meta_analysis_3011948_ac_over_20.txt	ENSG00000106443	31	27	4	-0.42547	0.670494	-2.37204	0.0176904	-2.38155	0.0172401	0.672388	FALSE	FALSE	TRUE	TRUE	FALSE
ENSG00000126432	PRDX5	acaf_gwas_meta_analysis_3011948_ac_over_20.txt	ENSG00000126432	36	35	1	1.5377	0.124123	2.37363	0.0176142	2.3815	0.0172422	0.672388	FALSE	FALSE	TRUE	TRUE	FALSE
ENSG00000203497	PDCD4-AS1	acaf_gwas_meta_analysis_3013650_ac_over_20.txt	ENSG00000203497	51	37	14	1.70519	0.0881591	2.45851	0.0139516	2.38146	0.0172439	0.887461	FALSE	FALSE	TRUE	TRUE	FALSE
ENSG00000145982	FARS2	acaf_gwas_meta_analysis_EM_202.2_ac_over_20.txt	ENSG00000145982	8	3	5	-0.145189	0.884562	2.38184	0.0172264	2.38141	0.0172465	0.77704	FALSE	FALSE	TRUE	TRUE	FALSE
ENSG00000288016	ENSG00000288016	acaf_gwas_meta_analysis_3024929_ac_over_20.txt	ENSG00000288016	45	31	14	-1.52368	0.12759	-2.41258	0.0158401	-2.38124	0.0172547	0.643473	FALSE	FALSE	TRUE	TRUE	FALSE
ENSG00000129484	PARP2	acaf_gwas_meta_analysis_3012030_ac_over_20.txt	ENSG00000129484	20	19	1	0.513232	0.607789	2.4019	0.01631	2.38122	0.0172553	0.686907	FALSE	FALSE	TRUE	TRUE	FALSE
ENSG00000182134	TDRKH	acaf_gwas_meta_analysis_3013650_ac_over_20.txt	ENSG00000182134	8	6	2	-1.24005	0.214957	-2.40135	0.0163347	-2.38119	0.017257	0.887461	FALSE	FALSE	TRUE	TRUE	FALSE
ENSG00000269934	ENSG00000269934	acaf_gwas_meta_analysis_3028288_ac_over_20.txt	ENSG00000269934	47	46	1	-0.631922	0.527438	-2.3782	0.0173973	-2.38112	0.0172599	0.83909	FALSE	FALSE	TRUE	TRUE	FALSE
ENSG00000123505	AMD1	acaf_gwas_meta_analysis_CV_404_ac_over_20.txt	ENSG00000123505	45	43	2	-0.0290828	0.976799	-2.38023	0.017302	-2.38102	0.0172646	0.832808	FALSE	FALSE	TRUE	TRUE	FALSE
ENSG00000231063	RPL6P6	acaf_gwas_meta_analysis_3033575_ac_over_20.txt	ENSG00000231063	9	8	1	2.08192	0.0373498	2.40017	0.0163873	2.38102	0.0172648	0.691906	FALSE	TRUE	TRUE	TRUE	FALSE
ENSG00000223779	ENSG00000223779	acaf_gwas_meta_analysis_3013650_ac_over_20.txt	ENSG00000223779	8	7	1	0.449843	0.652824	1.88777	0.0590564	2.38101	0.0172652	0.887461	FALSE	FALSE	FALSE	TRUE	FALSE
ENSG00000262898	ENSG00000262898	acaf_gwas_meta_analysis_BMI_ac_over_20.txt	ENSG00000262898	11	10	1	-0.340321	0.733615	2.36763	0.0179023	2.38071	0.0172794	0.745367	FALSE	FALSE	TRUE	TRUE	FALSE
ENSG00000111252	SH2B3	acaf_gwas_meta_analysis_3011948_ac_over_20.txt	ENSG00000111252	85	73	12	0.176922	0.85957	-2.37535	0.0175325	-2.38069	0.0172803	0.672388	TRUE	FALSE	TRUE	TRUE	FALSE
ENSG00000301567	ENSG00000301567	acaf_gwas_meta_analysis_BMI_ac_over_20.txt	ENSG00000301567	14	13	1	-0.341591	0.732658	2.36763	0.0179023	2.38068	0.0172807	0.745367	FALSE	FALSE	TRUE	TRUE	FALSE
ENSG00000185304	RGPD2	acaf_gwas_meta_analysis_3004410_ac_over_20.txt	ENSG00000185304	11	9	2	-0.713041	0.47582	2.37652	0.0174766	2.38062	0.0172836	0.832712	FALSE	FALSE	TRUE	TRUE	FALSE
ENSG00000120910	PPP3CC	acaf_gwas_meta_analysis_3019897_ac_over_20.txt	ENSG00000120910	35	34	1	-0.314001	0.75352	2.38481	0.0170878	2.38036	0.0172959	0.695811	FALSE	FALSE	TRUE	TRUE	FALSE
ENSG00000138399	FASTKD1	acaf_gwas_meta_analysis_RE_475_ac_over_20.txt	ENSG00000138399	35	30	5	-2.02198	0.0431789	2.41673	0.0156608	2.38035	0.017296	0.843542	FALSE	TRUE	TRUE	TRUE	FALSE
ENSG00000287809	ENSG00000287809	acaf_gwas_meta_analysis_height_ac_over_20.txt	ENSG00000287809	13	12	1	-2.27401	0.0229652	-2.46203	0.0138154	-2.38032	0.0172975	0.531928	FALSE	TRUE	TRUE	TRUE	FALSE
ENSG00000213689	TREX1	acaf_gwas_meta_analysis_3019897_ac_over_20.txt	ENSG00000213689	9	8	1	-1.11971	0.262839	-2.56054	0.0104511	-2.37998	0.0173135	0.695811	FALSE	FALSE	TRUE	TRUE	FALSE
ENSG00000188820	CALHM6	acaf_gwas_meta_analysis_height_ac_over_20.txt	ENSG00000188820	33	32	1	2.12372	0.0336938	-2.41331	0.0158082	-2.37992	0.0173165	0.531928	FALSE	TRUE	TRUE	TRUE	FALSE
ENSG00000294387	ENSG00000294387	acaf_gwas_meta_analysis_3008342_ac_over_20.txt	ENSG00000294387	41	27	14	0.507743	0.611634	-2.36815	0.0178774	-2.37989	0.0173179	0.706706	FALSE	FALSE	TRUE	TRUE	FALSE
ENSG00000099337	KCNK6	acaf_gwas_meta_analysis_3024929_ac_over_20.txt	ENSG00000099337	13	12	1	-1.31044	0.190048	2.38966	0.0168642	2.37983	0.0173208	0.643473	FALSE	FALSE	TRUE	TRUE	FALSE
ENSG00000186166	CENATAC	acaf_gwas_meta_analysis_EM_202.2_ac_over_20.txt	ENSG00000186166	19	18	1	-1.12318	0.261363	1.2244	0.220803	2.37981	0.0173214	0.77704	FALSE	FALSE	FALSE	TRUE	FALSE
ENSG00000211714	TRBV7-3	acaf_gwas_meta_analysis_3033575_ac_over_20.txt	ENSG00000211714	6	5	1	1.97322	0.0484706	2.3572	0.0184134	2.37965	0.0173291	0.691906	FALSE	TRUE	TRUE	TRUE	FALSE
ENSG00000229839	ENSG00000229839	acaf_gwas_meta_analysis_3019897_ac_over_20.txt	ENSG00000229839	9	5	4	-1.43165	0.152244	-2.39102	0.0168014	-2.37959	0.0173321	0.695811	FALSE	FALSE	TRUE	TRUE	FALSE
ENSG00000276070	CCL4L2	acaf_gwas_meta_analysis_3012030_ac_over_20.txt	ENSG00000276070	10	9	1	-1.30576	0.191635	1.86568	0.0620859	2.37957	0.0173328	0.68707	FALSE	FALSE	FALSE	TRUE	FALSE
ENSG00000198590	APRG1	acaf_gwas_meta_analysis_3010457_ac_over_20.txt	ENSG00000198590	46	39	7	2.28258	0.0224552	2.38629	0.0170195	2.37935	0.0173431	0.789349	FALSE	TRUE	TRUE	TRUE	FALSE
ENSG00000170011	MYRIP	acaf_gwas_meta_analysis_RE_474_ac_over_20.txt	ENSG00000170011	11	9	2	-0.0137747	0.98901	-2.37852	0.0173823	-2.37905	0.0173574	0.799556	FALSE	FALSE	TRUE	TRUE	FALSE
ENSG00000168404	MLKL	acaf_gwas_meta_analysis_3011948_ac_over_20.txt	ENSG00000168404	12	9	3	-0.223583	0.823082	2.37964	0.0173298	2.37901	0.0173591	0.672388	FALSE	FALSE	TRUE	TRUE	FALSE
ENSG00000280739	EIF1B-AS1	acaf_gwas_meta_analysis_RE_474_ac_over_20.txt	ENSG00000280739	36	35	1	-1.09766	0.272354	-2.37291	0.0176488	-2.37895	0.0173621	0.799556	FALSE	FALSE	TRUE	TRUE	FALSE
ENSG00000275464	ENSG00000275464	acaf_gwas_meta_analysis_3010457_ac_over_20.txt	ENSG00000275464	5	4	1	0.152587	0.878724	2.34896	0.0188261	2.37883	0.0173679	0.789349	FALSE	FALSE	TRUE	TRUE	FALSE
ENSG00000166847	DCTN5	acaf_gwas_meta_analysis_CV_404_ac_over_20.txt	ENSG00000166847	41	6	35	-0.151619	0.879488	-2.38241	0.0171998	-2.37866	0.0173755	0.832808	FALSE	FALSE	TRUE	TRUE	FALSE
ENSG00000291135	FCGR1BP	acaf_gwas_meta_analysis_3013650_ac_over_20.txt	ENSG00000291135	19	16	3	-0.257648	0.796679	2.37405	0.0175943	2.37861	0.0173782	0.887461	FALSE	FALSE	TRUE	TRUE	FALSE
ENSG00000146263	MMS22L	acaf_gwas_meta_analysis_3009744_ac_over_20.txt	ENSG00000146263	21	18	3	0.545889	0.585142	2.37577	0.0175124	2.37843	0.0173866	0.760055	FALSE	FALSE	TRUE	TRUE	FALSE
ENSG00000170448	NFXL1	acaf_gwas_meta_analysis_3009744_ac_over_20.txt	ENSG00000170448	30	28	2	0.403311	0.68672	-2.38052	0.0172881	-2.37839	0.0173885	0.760055	FALSE	FALSE	TRUE	TRUE	FALSE
ENSG00000176490	DIRAS1	acaf_gwas_meta_analysis_CV_401_ac_over_20.txt	ENSG00000176490	24	23	1	-0.466782	0.640656	-2.36762	0.0179028	-2.37838	0.0173887	0.757257	FALSE	FALSE	TRUE	TRUE	FALSE
ENSG00000167977	KCTD5	acaf_gwas_meta_analysis_3010457_ac_over_20.txt	ENSG00000167977	18	16	2	2.3712	0.0177302	-2.38041	0.0172935	-2.37822	0.0173965	0.789349	FALSE	TRUE	TRUE	TRUE	FALSE
ENSG00000120725	SIL1	acaf_gwas_meta_analysis_3037511_ac_over_20.txt	ENSG00000120725	181	180	1	-0.300962	0.763443	-2.36918	0.0178278	-2.37801	0.0174064	0.76226	FALSE	FALSE	TRUE	TRUE	FALSE
ENSG00000224280	ENSG00000224280	acaf_gwas_meta_analysis_3028288_ac_over_20.txt	ENSG00000224280	6	5	1	-0.0829776	0.933869	2.37585	0.0175084	2.37796	0.0174089	0.83909	FALSE	FALSE	TRUE	TRUE	FALSE
ENSG00000298623	ENSG00000298623	acaf_gwas_meta_analysis_3004327_ac_over_20.txt	ENSG00000298623	21	19	2	0.0523697	0.958234	-2.37538	0.0175309	-2.3779	0.0174118	0.798662	FALSE	FALSE	TRUE	TRUE	FALSE
ENSG00000290461	CYP4F35P	acaf_gwas_meta_analysis_3012030_ac_over_20.txt	ENSG00000290461	25	22	3	0.5025	0.615316	2.37699	0.0174544	2.37788	0.0174124	0.687312	FALSE	FALSE	TRUE	TRUE	FALSE
ENSG00000251562	MALAT1	acaf_gwas_meta_analysis_3011948_ac_over_20.txt	ENSG00000251562	19	18	1	1.79173	0.0731762	2.39505	0.0166183	2.37775	0.0174186	0.672388	FALSE	FALSE	TRUE	TRUE	FALSE
ENSG00000289740	TALAM1	acaf_gwas_meta_analysis_3011948_ac_over_20.txt	ENSG00000289740	19	18	1	1.79165	0.0731898	2.39505	0.0166183	2.37773	0.0174194	0.672388	FALSE	FALSE	TRUE	TRUE	FALSE
ENSG00000126070	AGO3	acaf_gwas_meta_analysis_NS_328.11_ac_over_20.txt	ENSG00000126070	114	111	3	0.578692	0.562797	-2.37165	0.017709	-2.37756	0.0174275	0.978818	FALSE	FALSE	TRUE	TRUE	FALSE
ENSG00000103534	TMC5	acaf_gwas_meta_analysis_3023314_ac_over_20.txt	ENSG00000103534	74	73	1	-1.0181	0.308633	2.38103	0.0172642	2.37724	0.0174428	0.865508	FALSE	FALSE	TRUE	TRUE	FALSE
ENSG00000258944	ENSG00000258944	acaf_gwas_meta_analysis_3037511_ac_over_20.txt	ENSG00000258944	65	62	3	-1.20981	0.226351	2.37771	0.0174205	2.37695	0.0174563	0.76226	FALSE	FALSE	TRUE	TRUE	FALSE
ENSG00000013374	NUB1	acaf_gwas_meta_analysis_BMI_ac_over_20.txt	ENSG00000013374	23	22	1	0.965733	0.334178	-2.38004	0.0173107	-2.37668	0.0174694	0.745367	FALSE	FALSE	TRUE	TRUE	FALSE
ENSG00000230872	MFSD13B	acaf_gwas_meta_analysis_EM_202.1_ac_over_20.txt	ENSG00000230872	18	5	13	-0.723654	0.469278	-2.38888	0.0169	-2.37651	0.0174774	0.951308	FALSE	FALSE	TRUE	TRUE	FALSE
ENSG00000213923	CSNK1E	acaf_gwas_meta_analysis_3024929_ac_over_20.txt	ENSG00000213923	12	11	1	-1.79276	0.0730114	-2.40938	0.0159797	-2.37645	0.0174801	0.643473	FALSE	FALSE	TRUE	TRUE	FALSE
ENSG00000290727	ALMS1P1	acaf_gwas_meta_analysis_3024929_ac_over_20.txt	ENSG00000290727	29	12	17	-1.07339	0.283097	2.39155	0.0167776	2.37637	0.0174837	0.643473	FALSE	FALSE	TRUE	TRUE	FALSE
ENSG00000257718	CPNE8-AS1	acaf_gwas_meta_analysis_3004410_ac_over_20.txt	ENSG00000257718	62	48	14	1.68158	0.0926507	-0.712041	0.476439	-2.37634	0.0174856	0.832712	FALSE	FALSE	FALSE	TRUE	FALSE
ENSG00000291018	ENSG00000291018	acaf_gwas_meta_analysis_3037511_ac_over_20.txt	ENSG00000291018	91	85	6	-3.82505	0.000130744	0.0710353	0.94337	-2.37631	0.0174866	0.76226	FALSE	TRUE	FALSE	TRUE	FALSE
ENSG00000120256	LRP11	acaf_gwas_meta_analysis_CV_404_ac_over_20.txt	ENSG00000120256	10	9	1	-0.403938	0.686258	2.36222	0.0181658	2.37622	0.017491	0.832808	FALSE	FALSE	TRUE	TRUE	FALSE
ENSG00000268996	MAN1B1-DT	acaf_gwas_meta_analysis_EM_202.2_ac_over_20.txt	ENSG00000268996	22	7	15	-0.0041017	0.996727	-2.3569	0.0184281	-2.37601	0.0175012	0.77704	FALSE	FALSE	TRUE	TRUE	FALSE
ENSG00000082996	RNF13	acaf_gwas_meta_analysis_3023314_ac_over_20.txt	ENSG00000082996	66	61	5	-0.731128	0.464701	-2.38425	0.017114	-2.37582	0.0175098	0.865508	FALSE	FALSE	TRUE	TRUE	FALSE
ENSG00000147894	C9orf72	acaf_gwas_meta_analysis_RE_474_ac_over_20.txt	ENSG00000147894	11	9	2	-1.88033	0.060063	2.41281	0.0158301	2.37577	0.0175125	0.799556	FALSE	FALSE	TRUE	TRUE	FALSE
ENSG00000143570	SLC39A1	acaf_gwas_meta_analysis_3024929_ac_over_20.txt	ENSG00000143570	46	44	2	-1.37384	0.16949	-2.35544	0.0185007	-2.37565	0.0175183	0.643473	FALSE	FALSE	TRUE	TRUE	FALSE
ENSG00000237525	ENSG00000237525	acaf_gwas_meta_analysis_3023314_ac_over_20.txt	ENSG00000237525	29	28	1	0.83237	0.4052	2.40024	0.0163845	2.37557	0.0175216	0.865508	FALSE	FALSE	TRUE	TRUE	FALSE
ENSG00000139567	ACVRL1	acaf_gwas_meta_analysis_NS_328.11_ac_over_20.txt	ENSG00000139567	11	9	2	-1.57363	0.115572	-2.3509	0.0187282	-2.37537	0.0175312	0.978818	FALSE	FALSE	TRUE	TRUE	FALSE
ENSG00000293241	GTF2IP4	acaf_gwas_meta_analysis_3028288_ac_over_20.txt	ENSG00000293241	12	9	3	2.06394	0.0390235	2.45614	0.0140437	2.37536	0.0175317	0.83909	FALSE	TRUE	TRUE	TRUE	FALSE
ENSG00000261460	ENSG00000261460	acaf_gwas_meta_analysis_height_ac_over_20.txt	ENSG00000261460	36	28	8	2.91612	0.0035441	2.38347	0.0171505	2.37528	0.0175356	0.533517	FALSE	TRUE	TRUE	TRUE	FALSE
ENSG00000133704	IPO8	acaf_gwas_meta_analysis_NS_328.11_ac_over_20.txt	ENSG00000133704	10	8	2	-0.827721	0.407828	2.40583	0.0161359	2.37507	0.0175456	0.978818	FALSE	FALSE	TRUE	TRUE	FALSE
ENSG00000300050	ENSG00000300050	acaf_gwas_meta_analysis_3037511_ac_over_20.txt	ENSG00000300050	22	19	3	0.187708	0.851106	2.38084	0.0172732	2.37501	0.0175483	0.76226	FALSE	FALSE	TRUE	TRUE	FALSE
ENSG00000297204	ENSG00000297204	acaf_gwas_meta_analysis_3010457_ac_over_20.txt	ENSG00000297204	47	46	1	0.64499	0.518934	-2.36319	0.0181182	-2.37496	0.0175508	0.789349	FALSE	FALSE	TRUE	TRUE	FALSE
ENSG00000131873	CHSY1	acaf_gwas_meta_analysis_3028615_ac_over_20.txt	ENSG00000131873	20	11	9	-0.595148	0.551744	-2.43958	0.0147045	-2.37485	0.017556	0.812778	FALSE	FALSE	TRUE	TRUE	FALSE
ENSG00000273841	TAF9	acaf_gwas_meta_analysis_3024929_ac_over_20.txt	ENSG00000273841	22	19	3	0.129707	0.896799	2.37414	0.0175897	2.37485	0.0175561	0.643473	FALSE	FALSE	TRUE	TRUE	FALSE
ENSG00000120802	TMPO	acaf_gwas_meta_analysis_3008342_ac_over_20.txt	ENSG00000120802	28	27	1	-0.0965514	0.923083	-2.37581	0.0175106	-2.37464	0.0175661	0.713719	FALSE	FALSE	TRUE	TRUE	FALSE
ENSG00000137075	RNF38	acaf_gwas_meta_analysis_RE_474_ac_over_20.txt	ENSG00000137075	44	42	2	1.851	0.0641696	-2.29358	0.0218147	-2.37449	0.0175734	0.799556	FALSE	FALSE	TRUE	TRUE	FALSE
ENSG00000170161	FAM88B	acaf_gwas_meta_analysis_3009744_ac_over_20.txt	ENSG00000170161	6	4	2	-1.16035	0.245905	-2.17955	0.0292907	-2.37442	0.0175766	0.764703	FALSE	FALSE	TRUE	TRUE	FALSE
ENSG00000158669	GPAT4	acaf_gwas_meta_analysis_height_ac_over_20.txt	ENSG00000158669	81	63	18	-0.397192	0.691226	2.36478	0.0180409	2.37441	0.0175769	0.533517	FALSE	FALSE	TRUE	TRUE	FALSE
ENSG00000300061	ENSG00000300061	acaf_gwas_meta_analysis_3024929_ac_over_20.txt	ENSG00000300061	16	15	1	-0.792989	0.427784	-2.34191	0.0191851	-2.37438	0.0175783	0.643473	FALSE	FALSE	TRUE	TRUE	FALSE
ENSG00000272361	ENSG00000272361	acaf_gwas_meta_analysis_3028288_ac_over_20.txt	ENSG00000272361	3	2	1	0.317951	0.750522	2.37585	0.0175084	2.37436	0.0175794	0.83909	FALSE	FALSE	TRUE	TRUE	FALSE
ENSG00000112561	TFEB	acaf_gwas_meta_analysis_3013650_ac_over_20.txt	ENSG00000112561	36	34	2	-0.569295	0.569156	2.36022	0.018264	2.37429	0.0175827	0.887461	FALSE	FALSE	TRUE	TRUE	FALSE
ENSG00000149269	PAK1	acaf_gwas_meta_analysis_height_ac_over_20.txt	ENSG00000149269	25	15	10	0.886847	0.375161	-2.37343	0.0176238	-2.37418	0.0175882	0.533517	FALSE	FALSE	TRUE	TRUE	FALSE
ENSG00000005339	CREBBP	acaf_gwas_meta_analysis_height_ac_over_20.txt	ENSG00000005339	6	3	3	0.862756	0.388272	-2.39003	0.0168471	-2.37401	0.017596	0.533517	TRUE	FALSE	TRUE	TRUE	FALSE
ENSG00000135766	EGLN1	acaf_gwas_meta_analysis_3013650_ac_over_20.txt	ENSG00000135766	154	140	14	-1.29818	0.194224	-2.40317	0.0162536	-2.37396	0.0175983	0.887461	FALSE	FALSE	TRUE	TRUE	FALSE
ENSG00000206634	SNORA22	acaf_gwas_meta_analysis_3037511_ac_over_20.txt	ENSG00000206634	363	362	1	-1.12974	0.258584	0.624372	0.532383	2.3739	0.0176015	0.76226	FALSE	FALSE	FALSE	TRUE	FALSE
ENSG00000259002	ENSG00000259002	acaf_gwas_meta_analysis_3033575_ac_over_20.txt	ENSG00000259002	10	9	1	0.258998	0.795637	2.38471	0.0170925	2.37366	0.0176128	0.69434	FALSE	FALSE	TRUE	TRUE	FALSE
ENSG00000036530	CYP46A1	acaf_gwas_meta_analysis_EM_202.2_ac_over_20.txt	ENSG00000036530	18	15	3	0.937087	0.348714	-2.41042	0.0159341	-2.37354	0.0176186	0.77704	FALSE	FALSE	TRUE	TRUE	FALSE
ENSG00000269970	ENSG00000269970	acaf_gwas_meta_analysis_3011948_ac_over_20.txt	ENSG00000269970	10	9	1	-0.842303	0.399618	-2.41654	0.0156689	-2.37351	0.01762	0.672388	FALSE	FALSE	TRUE	TRUE	FALSE
ENSG00000187554	TLR5	acaf_gwas_meta_analysis_3010457_ac_over_20.txt	ENSG00000187554	17	14	3	-1.57469	0.115328	-2.3488	0.0188338	-2.37348	0.0176215	0.789349	FALSE	FALSE	TRUE	TRUE	FALSE
ENSG00000165804	ZNF219	acaf_gwas_meta_analysis_3028288_ac_over_20.txt	ENSG00000165804	32	31	1	-3.02417	0.00249318	2.06527	0.0388972	2.37312	0.0176385	0.83909	FALSE	TRUE	TRUE	TRUE	FALSE
ENSG00000001629	ANKIB1	acaf_gwas_meta_analysis_EM_202.1_ac_over_20.txt	ENSG00000001629	28	24	4	-0.0681207	0.94569	-2.37313	0.017638	-2.37304	0.0176425	0.951308	FALSE	FALSE	TRUE	TRUE	FALSE
ENSG00000260742	ITPRID2-DT	acaf_gwas_meta_analysis_RE_474_ac_over_20.txt	ENSG00000260742	4	3	1	-0.383891	0.701059	2.36832	0.0178689	2.37303	0.017643	0.799556	FALSE	FALSE	TRUE	TRUE	FALSE
ENSG00000159086	PAXBP1	acaf_gwas_meta_analysis_3033575_ac_over_20.txt	ENSG00000159086	31	28	3	-0.187248	0.851466	-2.37655	0.0174752	-2.37292	0.0176483	0.69434	FALSE	FALSE	TRUE	TRUE	FALSE
ENSG00000006125	AP2B1	acaf_gwas_meta_analysis_RE_474_ac_over_20.txt	ENSG00000006125	64	58	6	0.112765	0.910217	-2.36825	0.0178724	-2.37289	0.0176495	0.799556	FALSE	FALSE	TRUE	TRUE	FALSE
ENSG00000184007	PTP4A2	acaf_gwas_meta_analysis_BMI_ac_over_20.txt	ENSG00000184007	49	25	24	-0.958805	0.337657	2.36699	0.0179333	2.37285	0.0176516	0.745367	FALSE	FALSE	TRUE	TRUE	FALSE
ENSG00000105717	PBX4	acaf_gwas_meta_analysis_RE_475_ac_over_20.txt	ENSG00000105717	30	17	13	0.176327	0.860037	2.37155	0.0177137	2.37267	0.01766	0.848147	FALSE	FALSE	TRUE	TRUE	FALSE
ENSG00000259343	TMC3-AS1	acaf_gwas_meta_analysis_RE_475_ac_over_20.txt	ENSG00000259343	63	57	6	-1.71739	0.0859085	-2.28807	0.0221332	-2.37264	0.0176615	0.848147	FALSE	FALSE	TRUE	TRUE	FALSE
ENSG00000301422	ENSG00000301422	acaf_gwas_meta_analysis_RE_475_ac_over_20.txt	ENSG00000301422	9	8	1	0.525955	0.59892	2.36283	0.0181361	2.37263	0.0176622	0.848147	FALSE	FALSE	TRUE	TRUE	FALSE
ENSG00000177465	ACOT4	acaf_gwas_meta_analysis_3023314_ac_over_20.txt	ENSG00000177465	98	94	4	0.487785	0.625702	2.37848	0.0173844	2.37254	0.0176662	0.865508	FALSE	FALSE	TRUE	TRUE	FALSE
ENSG00000085662	AKR1B1	acaf_gwas_meta_analysis_3012030_ac_over_20.txt	ENSG00000085662	130	126	4	1.51795	0.129027	2.36726	0.0179205	2.37251	0.0176679	0.694231	FALSE	FALSE	TRUE	TRUE	FALSE
ENSG00000129467	ADCY4	acaf_gwas_meta_analysis_EM_202.2_ac_over_20.txt	ENSG00000129467	25	22	3	-0.628633	0.529589	2.35855	0.0183467	2.37235	0.0176754	0.77704	FALSE	FALSE	TRUE	TRUE	FALSE
ENSG00000166164	BRD7	acaf_gwas_meta_analysis_3028615_ac_over_20.txt	ENSG00000166164	19	14	5	-0.0691411	0.944877	2.37292	0.017648	2.37229	0.0176782	0.812778	FALSE	FALSE	TRUE	TRUE	FALSE
ENSG00000144214	LYG1	acaf_gwas_meta_analysis_NS_328.11_ac_over_20.txt	ENSG00000144214	9	6	3	0.928148	0.353331	-2.35145	0.0187004	-2.37228	0.0176789	0.978818	FALSE	FALSE	TRUE	TRUE	FALSE
ENSG00000275832	ARHGAP23	acaf_gwas_meta_analysis_CV_404_ac_over_20.txt	ENSG00000275832	7	6	1	-2.4214	0.0154607	2.41022	0.0159428	2.37219	0.0176832	0.832808	FALSE	TRUE	TRUE	TRUE	FALSE
ENSG00000161847	RAVER1	acaf_gwas_meta_analysis_3028615_ac_over_20.txt	ENSG00000161847	12	11	1	-0.0974983	0.922331	2.36894	0.0178389	2.372	0.0176923	0.812778	FALSE	FALSE	TRUE	TRUE	FALSE
ENSG00000205560	CPT1B	acaf_gwas_meta_analysis_EM_202.2_ac_over_20.txt	ENSG00000205560	18	17	1	-0.668094	0.504073	2.35906	0.0183211	2.37194	0.0176951	0.77704	FALSE	FALSE	TRUE	TRUE	FALSE
ENSG00000113749	HRH2	acaf_gwas_meta_analysis_3028288_ac_over_20.txt	ENSG00000113749	6	5	1	-1.23812	0.215671	2.33011	0.0198006	2.37182	0.0177008	0.83909	FALSE	FALSE	TRUE	TRUE	FALSE
ENSG00000125900	SIRPD	acaf_gwas_meta_analysis_3024929_ac_over_20.txt	ENSG00000125900	13	12	1	-0.243339	0.807743	-2.37313	0.0176379	-2.37173	0.0177053	0.643473	FALSE	FALSE	TRUE	TRUE	FALSE
ENSG00000286818	ENSG00000286818	acaf_gwas_meta_analysis_3023314_ac_over_20.txt	ENSG00000286818	7	6	1	-0.617968	0.536596	2.36034	0.0182581	2.37137	0.0177222	0.865508	FALSE	FALSE	TRUE	TRUE	FALSE
ENSG00000029363	BCLAF1	acaf_gwas_meta_analysis_3011948_ac_over_20.txt	ENSG00000029363	2	1	1	0.78439	0.432811	-2.37808	0.017403	-2.37121	0.0177298	0.672388	FALSE	FALSE	TRUE	TRUE	FALSE
ENSG00000125430	HS3ST3B1	acaf_gwas_meta_analysis_EM_202.1_ac_over_20.txt	ENSG00000125430	29	28	1	-0.906675	0.364579	-2.36489	0.0180355	-2.37104	0.0177382	0.951308	FALSE	FALSE	TRUE	TRUE	FALSE
ENSG00000060237	WNK1	acaf_gwas_meta_analysis_BMI_ac_over_20.txt	ENSG00000060237	21	9	12	1.86696	0.0619072	2.30769	0.0210162	2.37104	0.0177383	0.745367	FALSE	FALSE	TRUE	TRUE	FALSE
ENSG00000123104	ITPR2	acaf_gwas_meta_analysis_3009744_ac_over_20.txt	ENSG00000123104	29	27	2	-2.40739	0.0160669	-2.39499	0.0166207	-2.37094	0.0177429	0.767125	FALSE	TRUE	TRUE	TRUE	FALSE
ENSG00000227714	MTND6P18	acaf_gwas_meta_analysis_CV_404_ac_over_20.txt	ENSG00000227714	101	99	2	-0.683144	0.494516	0.361279	0.717891	2.37093	0.0177432	0.832808	FALSE	FALSE	FALSE	TRUE	FALSE
ENSG00000287286	ENSG00000287286	acaf_gwas_meta_analysis_3011948_ac_over_20.txt	ENSG00000287286	33	30	3	-2.00297	0.0451809	-2.19014	0.0285144	-2.37088	0.0177459	0.672388	FALSE	TRUE	TRUE	TRUE	FALSE
ENSG00000024526	DEPDC1	acaf_gwas_meta_analysis_3011948_ac_over_20.txt	ENSG00000024526	21	20	1	1.76133	0.0781825	2.39995	0.0163975	2.37077	0.017751	0.672388	FALSE	FALSE	TRUE	TRUE	FALSE
ENSG00000213462	ERV3-1	acaf_gwas_meta_analysis_3033575_ac_over_20.txt	ENSG00000213462	35	34	1	1.82569	0.0678969	2.16819	0.0301444	2.37073	0.0177531	0.69434	FALSE	FALSE	TRUE	TRUE	FALSE
ENSG00000106012	IQCE	acaf_gwas_meta_analysis_3033575_ac_over_20.txt	ENSG00000106012	10	8	2	0.737853	0.460604	-2.36124	0.018214	-2.37058	0.0177601	0.69434	FALSE	FALSE	TRUE	TRUE	FALSE
ENSG00000138642	HERC6	acaf_gwas_meta_analysis_CV_404_ac_over_20.txt	ENSG00000138642	16	14	2	-0.200404	0.841164	2.36572	0.017995	2.37049	0.0177644	0.832808	FALSE	FALSE	TRUE	TRUE	FALSE
ENSG00000123500	COL10A1	acaf_gwas_meta_analysis_3008342_ac_over_20.txt	ENSG00000123500	70	67	3	-0.0447278	0.964324	-2.37076	0.0177513	-2.37037	0.0177701	0.71888	FALSE	FALSE	TRUE	TRUE	FALSE
ENSG00000308731	ENSG00000308731	acaf_gwas_meta_analysis_3019897_ac_over_20.txt	ENSG00000308731	28	26	2	-0.151001	0.879975	2.37133	0.017724	2.37024	0.0177767	0.700163	FALSE	FALSE	TRUE	TRUE	FALSE
ENSG00000075399	VPS9D1	acaf_gwas_meta_analysis_3004327_ac_over_20.txt	ENSG00000075399	4	3	1	-1.14852	0.250754	-2.35321	0.0186124	-2.37002	0.0177872	0.798662	FALSE	FALSE	TRUE	TRUE	FALSE
ENSG00000272844	ENSG00000272844	acaf_gwas_meta_analysis_EM_202.2_ac_over_20.txt	ENSG00000272844	8	5	3	-1.38957	0.164658	2.40854	0.0160165	2.36983	0.017796	0.77704	FALSE	FALSE	TRUE	TRUE	FALSE
ENSG00000144554	FANCD2	acaf_gwas_meta_analysis_3023314_ac_over_20.txt	ENSG00000144554	52	51	1	-0.120598	0.90401	2.37153	0.0177146	2.36955	0.0178096	0.865508	FALSE	FALSE	TRUE	TRUE	FALSE
ENSG00000242371	IGKV1-39	acaf_gwas_meta_analysis_CV_404_ac_over_20.txt	ENSG00000242371	15	6	9	-1.77798	0.075407	1.92775	0.0538864	2.3695	0.0178122	0.832808	FALSE	FALSE	FALSE	TRUE	FALSE
ENSG00000165521	EML5	acaf_gwas_meta_analysis_3033575_ac_over_20.txt	ENSG00000165521	29	28	1	1.7743	0.0760136	-2.42145	0.0154588	-2.36948	0.0178131	0.69434	FALSE	FALSE	TRUE	TRUE	FALSE
ENSG00000164062	APEH	acaf_gwas_meta_analysis_3023314_ac_over_20.txt	ENSG00000164062	60	55	5	-3.4477	0.000565383	2.26988	0.0232147	2.36945	0.0178146	0.865508	TRUE	TRUE	TRUE	TRUE	FALSE
ENSG00000213956	ENSG00000213956	acaf_gwas_meta_analysis_3012030_ac_over_20.txt	ENSG00000213956	18	17	1	0.372192	0.70975	-2.08394	0.0371653	-2.36938	0.0178178	0.694231	FALSE	FALSE	TRUE	TRUE	FALSE
ENSG00000011376	LARS2	acaf_gwas_meta_analysis_CV_404_ac_over_20.txt	ENSG00000011376	15	12	3	1.13595	0.255977	2.37249	0.0176687	2.36936	0.017819	0.832808	FALSE	FALSE	TRUE	TRUE	FALSE
ENSG00000147604	RPL7	acaf_gwas_meta_analysis_3012030_ac_over_20.txt	ENSG00000147604	20	19	1	2.10863	0.0349768	-2.4632	0.0137704	-2.36934	0.01782	0.694231	FALSE	TRUE	TRUE	TRUE	FALSE
ENSG00000114744	COMMD2	acaf_gwas_meta_analysis_3028615_ac_over_20.txt	ENSG00000114744	46	43	3	-0.190104	0.849227	2.36641	0.0179616	2.36924	0.0178245	0.812778	FALSE	FALSE	TRUE	TRUE	FALSE
ENSG00000272668	ENSG00000272668	acaf_gwas_meta_analysis_3024929_ac_over_20.txt	ENSG00000272668	15	9	6	0.637295	0.523932	-2.38118	0.0172575	-2.36921	0.017826	0.643473	FALSE	FALSE	TRUE	TRUE	FALSE
ENSG00000167302	TEPSIN	acaf_gwas_meta_analysis_3011948_ac_over_20.txt	ENSG00000167302	25	23	2	2.3838	0.0171351	-2.3883	0.0169266	-2.36912	0.0178303	0.672388	FALSE	TRUE	TRUE	TRUE	FALSE
ENSG00000167986	DDB1	acaf_gwas_meta_analysis_RE_474_ac_over_20.txt	ENSG00000167986	12	4	8	-0.00503818	0.99598	2.36468	0.0180456	2.369	0.0178361	0.804032	FALSE	FALSE	TRUE	TRUE	FALSE
ENSG00000121716	PILRB	acaf_gwas_meta_analysis_3028288_ac_over_20.txt	ENSG00000121716	18	13	5	-0.709573	0.477969	-2.3273	0.0199493	-2.36885	0.0178436	0.83909	FALSE	FALSE	TRUE	TRUE	FALSE
ENSG00000235347	TRNT1P2	acaf_gwas_meta_analysis_3028615_ac_over_20.txt	ENSG00000235347	15	14	1	0.510799	0.609492	-1.44824	0.14755	-2.36884	0.017844	0.812778	FALSE	FALSE	FALSE	TRUE	FALSE
ENSG00000110660	SLC35F2	acaf_gwas_meta_analysis_3028615_ac_over_20.txt	ENSG00000110660	39	33	6	0.41355	0.679203	2.37421	0.0175864	2.36872	0.0178497	0.812778	FALSE	FALSE	TRUE	TRUE	FALSE
ENSG00000283378	CNTNAP3C	acaf_gwas_meta_analysis_3037511_ac_over_20.txt	ENSG00000283378	7	5	2	0.344248	0.73066	2.39354	0.0166868	2.36867	0.0178521	0.76226	FALSE	FALSE	TRUE	TRUE	FALSE
ENSG00000254701	ENSG00000254701	acaf_gwas_meta_analysis_3024929_ac_over_20.txt	ENSG00000254701	16	15	1	-0.766166	0.443577	2.32967	0.0198235	2.36855	0.0178578	0.643473	FALSE	FALSE	TRUE	TRUE	FALSE
ENSG00000204872	NAT8B	acaf_gwas_meta_analysis_3024929_ac_over_20.txt	ENSG00000204872	44	30	14	-0.837171	0.402497	2.37649	0.0174784	2.36849	0.0178607	0.643473	FALSE	FALSE	TRUE	TRUE	FALSE
ENSG00000180871	CXCR2	acaf_gwas_meta_analysis_3010457_ac_over_20.txt	ENSG00000180871	16	15	1	-0.582361	0.560323	-2.3674	0.0179137	-2.36838	0.0178661	0.789349	FALSE	FALSE	TRUE	TRUE	FALSE
ENSG00000289292	ENSG00000289292	acaf_gwas_meta_analysis_NS_328.11_ac_over_20.txt	ENSG00000289292	8	7	1	-0.827093	0.408184	-2.33686	0.0194465	-2.36829	0.0178704	0.978818	FALSE	FALSE	TRUE	TRUE	FALSE
ENSG00000306452	ENSG00000306452	acaf_gwas_meta_analysis_3033575_ac_over_20.txt	ENSG00000306452	19	16	3	0.664315	0.506489	-2.31395	0.0206704	-2.36824	0.017873	0.69434	FALSE	FALSE	TRUE	TRUE	FALSE
ENSG00000164548	TRA2A	acaf_gwas_meta_analysis_EM_202.1_ac_over_20.txt	ENSG00000164548	28	25	3	0.851744	0.394356	-2.45463	0.0141028	-2.36819	0.0178755	0.951308	FALSE	FALSE	TRUE	TRUE	FALSE
ENSG00000118276	B4GALT6	acaf_gwas_meta_analysis_3011948_ac_over_20.txt	ENSG00000118276	19	13	6	-0.172376	0.863142	-2.36398	0.0180798	-2.36809	0.01788	0.672388	FALSE	FALSE	TRUE	TRUE	FALSE
ENSG00000187189	TSPYL4	acaf_gwas_meta_analysis_3004410_ac_over_20.txt	ENSG00000187189	70	69	1	1.03008	0.302975	-2.3818	0.0172283	-2.36796	0.0178867	0.832712	FALSE	FALSE	TRUE	TRUE	FALSE
ENSG00000175544	CABP4	acaf_gwas_meta_analysis_3024929_ac_over_20.txt	ENSG00000175544	32	28	4	1.11373	0.265397	2.36539	0.018011	2.36792	0.0178885	0.643473	FALSE	FALSE	TRUE	TRUE	FALSE
ENSG00000175224	ATG13	acaf_gwas_meta_analysis_3013650_ac_over_20.txt	ENSG00000175224	108	107	1	1.1228	0.261524	-0.708077	0.478897	-2.3677	0.0178989	0.887461	FALSE	FALSE	FALSE	TRUE	FALSE
ENSG00000250992	ENSG00000250992	acaf_gwas_meta_analysis_3004410_ac_over_20.txt	ENSG00000250992	6	3	3	-0.30191	0.762721	2.35228	0.018659	2.36769	0.0178993	0.832712	FALSE	FALSE	TRUE	TRUE	FALSE
ENSG00000293460	LINC02210	acaf_gwas_meta_analysis_3004327_ac_over_20.txt	ENSG00000293460	105	104	1	-0.308145	0.757972	-2.3746	0.0175682	-2.36763	0.0179024	0.798662	FALSE	FALSE	TRUE	TRUE	FALSE
ENSG00000152926	ZNF117	acaf_gwas_meta_analysis_3033575_ac_over_20.txt	ENSG00000152926	56	55	1	1.92348	0.0544201	2.16819	0.0301444	2.36747	0.0179103	0.69434	FALSE	FALSE	TRUE	TRUE	FALSE
ENSG00000065600	PACC1	acaf_gwas_meta_analysis_NS_328.11_ac_over_20.txt	ENSG00000065600	28	27	1	0.0333588	0.973388	-2.36766	0.0179011	-2.36745	0.017911	0.978818	FALSE	FALSE	TRUE	TRUE	FALSE
ENSG00000184164	CRELD2	acaf_gwas_meta_analysis_CV_401_ac_over_20.txt	ENSG00000184164	15	14	1	-0.612872	0.539961	2.40151	0.0163275	2.36736	0.0179153	0.770925	FALSE	FALSE	TRUE	TRUE	FALSE
ENSG00000145365	TIFA	acaf_gwas_meta_analysis_CV_401_ac_over_20.txt	ENSG00000145365	18	14	4	-2.84626	0.00442367	-2.27326	0.0230107	-2.36729	0.0179187	0.770925	FALSE	TRUE	TRUE	TRUE	FALSE
ENSG00000187824	TMEM220	acaf_gwas_meta_analysis_3012030_ac_over_20.txt	ENSG00000187824	18	12	6	0.179109	0.857852	-2.35178	0.0186837	-2.36703	0.0179315	0.694231	FALSE	FALSE	TRUE	TRUE	FALSE
ENSG00000298600	ENSG00000298600	acaf_gwas_meta_analysis_3028615_ac_over_20.txt	ENSG00000298600	11	8	3	-0.991174	0.3216	2.34498	0.0190279	2.36683	0.0179413	0.812778	FALSE	FALSE	TRUE	TRUE	FALSE
ENSG00000304438	ENSG00000304438	acaf_gwas_meta_analysis_3028615_ac_over_20.txt	ENSG00000304438	6	2	4	-0.868922	0.38489	2.34829	0.0188596	2.36673	0.017946	0.812778	FALSE	FALSE	TRUE	TRUE	FALSE
ENSG00000114503	NCBP2	acaf_gwas_meta_analysis_CV_401_ac_over_20.txt	ENSG00000114503	95	84	11	-0.237334	0.812398	2.37114	0.0177333	2.36664	0.0179505	0.770925	FALSE	FALSE	TRUE	TRUE	FALSE
ENSG00000267042	ENSG00000267042	acaf_gwas_meta_analysis_3028288_ac_over_20.txt	ENSG00000267042	33	29	4	0.0837301	0.933271	-2.36797	0.0178862	-2.36658	0.0179535	0.83909	FALSE	FALSE	TRUE	TRUE	FALSE
ENSG00000165389	SPTSSA	acaf_gwas_meta_analysis_3011948_ac_over_20.txt	ENSG00000165389	24	23	1	0.425581	0.670413	2.37135	0.0177233	2.36657	0.0179536	0.672388	FALSE	FALSE	TRUE	TRUE	FALSE
ENSG00000140795	MYLK3	acaf_gwas_meta_analysis_CV_404_ac_over_20.txt	ENSG00000140795	10	8	2	0.314381	0.753231	-2.36799	0.017885	-2.36657	0.017954	0.832808	FALSE	FALSE	TRUE	TRUE	FALSE
ENSG00000156042	CFAP70	acaf_gwas_meta_analysis_height_ac_over_20.txt	ENSG00000156042	9	4	5	1.35447	0.175586	-2.38612	0.0170274	-2.36656	0.0179542	0.54114	FALSE	FALSE	TRUE	TRUE	FALSE
ENSG00000077616	NAALAD2	acaf_gwas_meta_analysis_BMI_ac_over_20.txt	ENSG00000077616	22	20	2	1.82531	0.0679536	-2.37286	0.0176508	-2.36655	0.0179545	0.745367	FALSE	FALSE	TRUE	TRUE	FALSE
ENSG00000047662	FAM184B	acaf_gwas_meta_analysis_3012030_ac_over_20.txt	ENSG00000047662	64	63	1	-0.376118	0.70683	2.35343	0.0186011	2.36647	0.0179587	0.694231	FALSE	FALSE	TRUE	TRUE	FALSE
ENSG00000101298	SNPH	acaf_gwas_meta_analysis_CV_404_ac_over_20.txt	ENSG00000101298	23	22	1	1.26955	0.204245	-2.33772	0.0194019	-2.36646	0.0179591	0.832808	FALSE	FALSE	TRUE	TRUE	FALSE
ENSG00000274270	ENSG00000274270	acaf_gwas_meta_analysis_height_ac_over_20.txt	ENSG00000274270	12	7	5	1.87421	0.0609015	2.51368	0.0119479	2.36638	0.0179629	0.54114	FALSE	FALSE	TRUE	TRUE	FALSE
ENSG00000143458	GABPB2	acaf_gwas_meta_analysis_3024929_ac_over_20.txt	ENSG00000143458	30	27	3	2.84224	0.00447982	2.33227	0.0196863	2.36636	0.0179639	0.643473	FALSE	TRUE	TRUE	TRUE	FALSE
ENSG00000309723	ENSG00000309723	acaf_gwas_meta_analysis_3028615_ac_over_20.txt	ENSG00000309723	16	15	1	0.18506	0.853182	2.3688	0.0178461	2.36615	0.0179741	0.812778	FALSE	FALSE	TRUE	TRUE	FALSE
ENSG00000248858	FLJ46284	acaf_gwas_meta_analysis_RE_475_ac_over_20.txt	ENSG00000248858	50	4	46	-0.935714	0.349421	-2.40281	0.0162695	-2.36609	0.0179773	0.858875	FALSE	FALSE	TRUE	TRUE	FALSE
ENSG00000158023	CFAP251	acaf_gwas_meta_analysis_3010457_ac_over_20.txt	ENSG00000158023	49	46	3	-0.40387	0.686308	-2.39706	0.0165273	-2.3658	0.0179913	0.789349	FALSE	FALSE	TRUE	TRUE	FALSE
ENSG00000204424	LY6G6F	acaf_gwas_meta_analysis_BMI_ac_over_20.txt	ENSG00000204424	13	9	4	-0.57114	0.567905	2.35588	0.018479	2.3657	0.0179958	0.745367	FALSE	FALSE	TRUE	TRUE	FALSE
ENSG00000198019	FCGR1BP	acaf_gwas_meta_analysis_3013650_ac_over_20.txt	ENSG00000198019	106	103	3	0.414603	0.678433	2.37405	0.0175943	2.36565	0.0179985	0.887461	TRUE	FALSE	TRUE	TRUE	FALSE
ENSG00000287860	ENSG00000287860	acaf_gwas_meta_analysis_3028288_ac_over_20.txt	ENSG00000287860	27	26	1	0.782811	0.433738	-2.36911	0.0178307	-2.36564	0.017999	0.83909	FALSE	FALSE	TRUE	TRUE	FALSE
ENSG00000091140	DLD	acaf_gwas_meta_analysis_3008342_ac_over_20.txt	ENSG00000091140	10	8	2	1.64735	0.0994867	-2.37448	0.0175739	-2.36563	0.0179994	0.719012	FALSE	FALSE	TRUE	TRUE	FALSE
ENSG00000236255	ENSG00000236255	acaf_gwas_meta_analysis_3023314_ac_over_20.txt	ENSG00000236255	40	37	3	-0.870583	0.383982	2.36054	0.0182483	2.3656	0.018001	0.865508	FALSE	FALSE	TRUE	TRUE	FALSE
ENSG00000255153	TOLLIP-DT	acaf_gwas_meta_analysis_EM_202.1_ac_over_20.txt	ENSG00000255153	15	12	3	0.448272	0.653957	-2.37078	0.0177505	-2.36558	0.0180016	0.951308	FALSE	FALSE	TRUE	TRUE	FALSE
ENSG00000077312	SNRPA	acaf_gwas_meta_analysis_3008342_ac_over_20.txt	ENSG00000077312	9	6	3	-0.336553	0.736454	-2.1107	0.0347985	-2.36554	0.0180039	0.719012	FALSE	FALSE	TRUE	TRUE	FALSE
ENSG00000164548	TRA2A	acaf_gwas_meta_analysis_3008342_ac_over_20.txt	ENSG00000164548	28	25	3	-0.239783	0.810498	2.3771	0.0174496	2.36553	0.0180042	0.719012	FALSE	FALSE	TRUE	TRUE	FALSE
ENSG00000128739	SNRPN	acaf_gwas_meta_analysis_BMI_ac_over_20.txt	ENSG00000128739	11	5	6	1.9284	0.0538051	-2.35661	0.0184427	-2.36549	0.0180063	0.745367	FALSE	FALSE	TRUE	TRUE	FALSE
ENSG00000280407	ENSG00000280407	acaf_gwas_meta_analysis_3028615_ac_over_20.txt	ENSG00000280407	14	13	1	1.98207	0.0474709	2.3004	0.0214255	2.36547	0.0180073	0.812778	FALSE	TRUE	TRUE	TRUE	FALSE
ENSG00000134452	FBH1	acaf_gwas_meta_analysis_3013650_ac_over_20.txt	ENSG00000134452	35	31	4	0.405013	0.685468	2.35964	0.0182927	2.36545	0.0180084	0.887461	FALSE	FALSE	TRUE	TRUE	FALSE
ENSG00000196792	STRN3	acaf_gwas_meta_analysis_3028615_ac_over_20.txt	ENSG00000196792	15	14	1	-1.07334	0.283118	-2.41186	0.0158712	-2.36542	0.0180098	0.812778	FALSE	FALSE	TRUE	TRUE	FALSE
ENSG00000237586	ENSG00000237586	acaf_gwas_meta_analysis_3011948_ac_over_20.txt	ENSG00000237586	17	14	3	-2.06431	0.0389883	-2.30028	0.0214326	-2.36524	0.0180182	0.672388	FALSE	TRUE	TRUE	TRUE	FALSE
ENSG00000271461	CKAP2LP1	acaf_gwas_meta_analysis_3011948_ac_over_20.txt	ENSG00000271461	20	19	1	1.5433	0.122758	2.38758	0.0169595	2.36524	0.0180185	0.672388	FALSE	FALSE	TRUE	TRUE	FALSE
ENSG00000234585	CCT6P3	acaf_gwas_meta_analysis_EM_202.1_ac_over_20.txt	ENSG00000234585	88	87	1	-0.76899	0.441899	-2.48383	0.012998	-2.36522	0.0180195	0.951308	FALSE	FALSE	TRUE	TRUE	FALSE
ENSG00000069020	MAST4	acaf_gwas_meta_analysis_3004410_ac_over_20.txt	ENSG00000069020	32	31	1	-0.970998	0.331549	2.37692	0.0174577	2.36516	0.0180224	0.832712	FALSE	FALSE	TRUE	TRUE	FALSE
ENSG00000122644	ARL4A	acaf_gwas_meta_analysis_3004327_ac_over_20.txt	ENSG00000122644	23	21	2	0.114855	0.90856	2.3611	0.018221	2.36512	0.018024	0.798662	FALSE	FALSE	TRUE	TRUE	FALSE
ENSG00000085563	ABCB1	acaf_gwas_meta_analysis_3019897_ac_over_20.txt	ENSG00000085563	14	13	1	1.39271	0.163707	-2.36388	0.0180849	-2.36505	0.0180277	0.700163	FALSE	FALSE	TRUE	TRUE	FALSE
ENSG00000272379	ENSG00000272379	acaf_gwas_meta_analysis_3024929_ac_over_20.txt	ENSG00000272379	11	8	3	0.285941	0.774924	2.36498	0.0180309	2.36498	0.0180309	0.643473	FALSE	FALSE	TRUE	TRUE	FALSE
ENSG00000259172	SNRPA1-DT	acaf_gwas_meta_analysis_CV_401_ac_over_20.txt	ENSG00000259172	40	39	1	0.214876	0.829864	-2.03463	0.0418883	-2.36496	0.0180319	0.770925	FALSE	FALSE	TRUE	TRUE	FALSE
ENSG00000163590	PPM1L	acaf_gwas_meta_analysis_height_ac_over_20.txt	ENSG00000163590	27	25	2	0.90211	0.366998	-2.35746	0.0184004	-2.36482	0.018039	0.54169	FALSE	FALSE	TRUE	TRUE	FALSE
ENSG00000153922	CHD1	acaf_gwas_meta_analysis_3004410_ac_over_20.txt	ENSG00000153922	101	96	5	-1.49356	0.135291	-2.34917	0.0188153	-2.36469	0.0180449	0.832712	FALSE	FALSE	TRUE	TRUE	FALSE
ENSG00000137275	RIPK1	acaf_gwas_meta_analysis_BMI_ac_over_20.txt	ENSG00000137275	11	8	3	-1.5831	0.113399	2.09274	0.0363725	2.36463	0.0180481	0.745367	FALSE	FALSE	TRUE	TRUE	FALSE
ENSG00000075188	NUP37	acaf_gwas_meta_analysis_3010457_ac_over_20.txt	ENSG00000075188	93	87	6	-1.03709	0.299692	-2.37048	0.0177651	-2.36462	0.0180486	0.789349	FALSE	FALSE	TRUE	TRUE	FALSE
ENSG00000237914	SIRPG-AS1	acaf_gwas_meta_analysis_EM_202.2_ac_over_20.txt	ENSG00000237914	23	22	1	1.03519	0.300579	2.38482	0.0170876	2.36458	0.0180508	0.77704	FALSE	FALSE	TRUE	TRUE	FALSE
ENSG00000267633	ENSG00000267633	acaf_gwas_meta_analysis_3028615_ac_over_20.txt	ENSG00000267633	12	11	1	1.15307	0.248882	-2.35521	0.0185124	-2.3644	0.0180594	0.812778	FALSE	FALSE	TRUE	TRUE	FALSE
ENSG00000182552	RWDD4	acaf_gwas_meta_analysis_3033575_ac_over_20.txt	ENSG00000182552	37	36	1	1.03563	0.300376	2.35431	0.0185569	2.36439	0.0180597	0.694998	FALSE	FALSE	TRUE	TRUE	FALSE
ENSG00000116406	EDEM3	acaf_gwas_meta_analysis_BMI_ac_over_20.txt	ENSG00000116406	56	55	1	-0.494214	0.621155	-2.33442	0.0195735	-2.36436	0.0180612	0.745367	FALSE	FALSE	TRUE	TRUE	FALSE
ENSG00000175455	CCDC14	acaf_gwas_meta_analysis_3037511_ac_over_20.txt	ENSG00000175455	35	14	21	-0.146891	0.883218	2.35593	0.0184762	2.36418	0.0180702	0.76226	FALSE	FALSE	TRUE	TRUE	FALSE
ENSG00000287782	ENSG00000287782	acaf_gwas_meta_analysis_3012030_ac_over_20.txt	ENSG00000287782	82	79	3	0.025214	0.979884	2.36381	0.0180879	2.36412	0.0180728	0.695765	FALSE	FALSE	TRUE	TRUE	FALSE
ENSG00000145882	PCYOX1L	acaf_gwas_meta_analysis_3028615_ac_over_20.txt	ENSG00000145882	16	15	1	-2.42163	0.0154511	2.40186	0.016312	2.36407	0.0180753	0.812778	FALSE	TRUE	TRUE	TRUE	FALSE
ENSG00000287920	ENSG00000287920	acaf_gwas_meta_analysis_3033575_ac_over_20.txt	ENSG00000287920	20	13	7	-0.468262	0.639598	-2.36017	0.0182665	-2.36406	0.018076	0.694998	FALSE	FALSE	TRUE	TRUE	FALSE
ENSG00000103226	NOMO3	acaf_gwas_meta_analysis_3028288_ac_over_20.txt	ENSG00000103226	10	9	1	1.24677	0.212483	-1.56586	0.117381	-2.3639	0.0180836	0.83909	FALSE	FALSE	FALSE	TRUE	FALSE
ENSG00000297177	ENSG00000297177	acaf_gwas_meta_analysis_CV_404_ac_over_20.txt	ENSG00000297177	14	13	1	-0.604824	0.545296	2.35603	0.0184713	2.36382	0.0180874	0.832808	FALSE	FALSE	TRUE	TRUE	FALSE
ENSG00000184584	STING1	acaf_gwas_meta_analysis_3024929_ac_over_20.txt	ENSG00000184584	36	31	5	-1.13038	0.258314	2.22088	0.0263591	2.36373	0.0180921	0.643473	FALSE	FALSE	TRUE	TRUE	FALSE
ENSG00000182934	SRPRA	acaf_gwas_meta_analysis_3019897_ac_over_20.txt	ENSG00000182934	37	34	3	1.38929	0.164746	-2.46598	0.0136637	-2.36367	0.0180952	0.700163	FALSE	FALSE	TRUE	TRUE	FALSE
ENSG00000276566	IGKV1D-13	acaf_gwas_meta_analysis_3028615_ac_over_20.txt	ENSG00000276566	9	6	3	-1.79946	0.0719457	-1.93485	0.0530089	-2.36359	0.0180987	0.812778	FALSE	FALSE	FALSE	TRUE	FALSE
ENSG00000102893	PHKB	acaf_gwas_meta_analysis_3013650_ac_over_20.txt	ENSG00000102893	307	304	3	-0.831731	0.405561	2.35159	0.0186934	2.36359	0.0180988	0.887461	FALSE	FALSE	TRUE	TRUE	FALSE
ENSG00000249476	ENSG00000249476	acaf_gwas_meta_analysis_height_ac_over_20.txt	ENSG00000249476	36	16	20	0.0294161	0.976533	2.36023	0.0182636	2.36351	0.0181027	0.541867	FALSE	FALSE	TRUE	TRUE	FALSE
ENSG00000291228	ENSG00000291228	acaf_gwas_meta_analysis_3009744_ac_over_20.txt	ENSG00000291228	13	7	6	-0.00862561	0.993118	2.34961	0.0187933	2.36351	0.0181029	0.767125	FALSE	FALSE	TRUE	TRUE	FALSE
ENSG00000297217	ENSG00000297217	acaf_gwas_meta_analysis_3010457_ac_over_20.txt	ENSG00000297217	9	8	1	-0.30975	0.756751	-2.36319	0.0181182	-2.36335	0.0181105	0.789349	FALSE	FALSE	TRUE	TRUE	FALSE
ENSG00000005486	RHBDD2	acaf_gwas_meta_analysis_RE_475_ac_over_20.txt	ENSG00000005486	15	13	2	-0.661808	0.508094	2.35673	0.0184366	2.3633	0.0181131	0.860086	FALSE	FALSE	TRUE	TRUE	FALSE
ENSG00000027869	SH2D2A	acaf_gwas_meta_analysis_3013650_ac_over_20.txt	ENSG00000027869	16	15	1	-1.62583	0.103986	-2.35699	0.018424	-2.36313	0.0181211	0.887461	FALSE	FALSE	TRUE	TRUE	FALSE
ENSG00000177150	FAM210A	acaf_gwas_meta_analysis_3028288_ac_over_20.txt	ENSG00000177150	25	24	1	-0.65671	0.511367	2.38122	0.0172556	2.3631	0.0181229	0.83909	FALSE	FALSE	TRUE	TRUE	FALSE
ENSG00000169047	IRS1	acaf_gwas_meta_analysis_BMI_ac_over_20.txt	ENSG00000169047	20	19	1	-1.41921	0.155838	-2.08482	0.0370857	-2.36306	0.018125	0.745367	FALSE	FALSE	TRUE	TRUE	FALSE
ENSG00000240429	LRRFIP1P1	acaf_gwas_meta_analysis_BMI_ac_over_20.txt	ENSG00000240429	17	9	8	-1.56369	0.117891	-2.34841	0.0188536	-2.36247	0.0181537	0.745367	FALSE	FALSE	TRUE	TRUE	FALSE
ENSG00000197024	ZNF398	acaf_gwas_meta_analysis_3019897_ac_over_20.txt	ENSG00000197024	56	28	28	0.607915	0.543244	2.37428	0.0175832	2.36241	0.0181564	0.700163	FALSE	FALSE	TRUE	TRUE	FALSE
ENSG00000282828	ENSG00000282828	acaf_gwas_meta_analysis_3019897_ac_over_20.txt	ENSG00000282828	38	34	4	1.12028	0.262596	2.42751	0.0152031	2.36234	0.0181601	0.700163	FALSE	FALSE	TRUE	TRUE	FALSE
ENSG00000167699	GLOD4	acaf_gwas_meta_analysis_3037511_ac_over_20.txt	ENSG00000167699	29	27	2	-0.37355	0.708739	2.37965	0.0173291	2.36233	0.0181604	0.76226	FALSE	FALSE	TRUE	TRUE	FALSE
ENSG00000117480	FAAH	acaf_gwas_meta_analysis_3028615_ac_over_20.txt	ENSG00000117480	136	134	2	1.37081	0.170435	2.35732	0.0184076	2.36229	0.0181623	0.812778	FALSE	FALSE	TRUE	TRUE	FALSE
ENSG00000138640	FAM13A	acaf_gwas_meta_analysis_3009744_ac_over_20.txt	ENSG00000138640	46	45	1	-1.02272	0.306438	2.3796	0.0173312	2.36228	0.0181628	0.767125	FALSE	FALSE	TRUE	TRUE	FALSE
ENSG00000144815	NXPE3	acaf_gwas_meta_analysis_EM_202.1_ac_over_20.txt	ENSG00000144815	24	10	14	1.25648	0.208942	-2.37565	0.0175182	-2.36228	0.0181629	0.951308	FALSE	FALSE	TRUE	TRUE	FALSE
ENSG00000264186	SNRPCP4	acaf_gwas_meta_analysis_3033575_ac_over_20.txt	ENSG00000264186	24	23	1	0.765794	0.443799	-2.35494	0.0185255	-2.36219	0.0181672	0.695641	FALSE	FALSE	TRUE	TRUE	FALSE
ENSG00000167964	RAB26	acaf_gwas_meta_analysis_3037511_ac_over_20.txt	ENSG00000167964	3	1	2	-2.08586	0.0369912	-2.258	0.0239459	-2.36216	0.018169	0.76226	FALSE	TRUE	TRUE	TRUE	FALSE
ENSG00000244998	ASTILCS	acaf_gwas_meta_analysis_3004327_ac_over_20.txt	ENSG00000244998	10	1	9	-0.0961233	0.923423	2.36393	0.0180822	2.3621	0.0181716	0.798662	FALSE	FALSE	TRUE	TRUE	FALSE
ENSG00000140367	UBE2Q2	acaf_gwas_meta_analysis_3004410_ac_over_20.txt	ENSG00000140367	49	46	3	0.982471	0.325868	2.3756	0.0175206	2.362	0.0181765	0.832712	FALSE	FALSE	TRUE	TRUE	FALSE
ENSG00000138071	ACTR2	acaf_gwas_meta_analysis_3004410_ac_over_20.txt	ENSG00000138071	24	14	10	-0.236574	0.812987	2.35921	0.0183137	2.36197	0.0181779	0.832712	FALSE	FALSE	TRUE	TRUE	FALSE
ENSG00000122483	CCDC18	acaf_gwas_meta_analysis_3009744_ac_over_20.txt	ENSG00000122483	96	92	4	0.288588	0.772897	-2.36362	0.0180975	-2.36191	0.018181	0.767125	FALSE	FALSE	TRUE	TRUE	FALSE
ENSG00000198087	CD2AP	acaf_gwas_meta_analysis_3011948_ac_over_20.txt	ENSG00000198087	62	44	18	-0.290229	0.771641	-2.37019	0.0177789	-2.36179	0.0181869	0.672388	FALSE	FALSE	TRUE	TRUE	FALSE
ENSG00000140538	NTRK3	acaf_gwas_meta_analysis_3028288_ac_over_20.txt	ENSG00000140538	9	5	4	-0.0388027	0.969048	-2.36138	0.0182071	-2.36152	0.0182003	0.83909	FALSE	FALSE	TRUE	TRUE	FALSE
ENSG00000138411	HECW2	acaf_gwas_meta_analysis_3028615_ac_over_20.txt	ENSG00000138411	28	22	6	0.384623	0.700517	2.37262	0.0176625	2.36151	0.0182006	0.812778	FALSE	FALSE	TRUE	TRUE	FALSE
ENSG00000290285	ENSG00000290285	acaf_gwas_meta_analysis_CV_401_ac_over_20.txt	ENSG00000290285	70	69	1	-0.821458	0.411386	2.36422	0.0180683	2.3613	0.0182109	0.773793	FALSE	FALSE	TRUE	TRUE	FALSE
ENSG00000234665	LERFS	acaf_gwas_meta_analysis_EM_202.1_ac_over_20.txt	ENSG00000234665	7	5	2	-0.0100838	0.991954	-2.35335	0.0186053	-2.36117	0.0182171	0.951308	FALSE	FALSE	TRUE	TRUE	FALSE
ENSG00000175782	SLC35E3	acaf_gwas_meta_analysis_BMI_ac_over_20.txt	ENSG00000175782	13	12	1	2.2922	0.0218942	-2.26289	0.0236424	-2.36114	0.0182187	0.745367	FALSE	TRUE	TRUE	TRUE	FALSE
ENSG00000061273	HDAC7	acaf_gwas_meta_analysis_3008342_ac_over_20.txt	ENSG00000061273	45	43	2	0.786521	0.431562	-2.33454	0.0195674	-2.36108	0.0182218	0.724368	FALSE	FALSE	TRUE	TRUE	FALSE
ENSG00000269930	ENSG00000269930	acaf_gwas_meta_analysis_3023314_ac_over_20.txt	ENSG00000269930	22	20	2	-2.1496	0.0315868	-2.32483	0.0200809	-2.36092	0.0182299	0.865508	FALSE	TRUE	TRUE	TRUE	FALSE
ENSG00000176124	DLEU1	acaf_gwas_meta_analysis_3028615_ac_over_20.txt	ENSG00000176124	43	39	4	-1.80778	0.0706401	-2.36271	0.0181421	-2.36081	0.0182352	0.812778	TRUE	FALSE	TRUE	TRUE	FALSE
ENSG00000239951	IGKV3-20	acaf_gwas_meta_analysis_EM_202.2_ac_over_20.txt	ENSG00000239951	15	13	2	1.44848	0.147483	-2.34794	0.0188773	-2.36076	0.0182376	0.77704	FALSE	FALSE	TRUE	TRUE	FALSE
ENSG00000287766	ENSG00000287766	acaf_gwas_meta_analysis_height_ac_over_20.txt	ENSG00000287766	7	6	1	0.608911	0.542583	-2.3485	0.0188492	-2.36065	0.0182429	0.542216	FALSE	FALSE	TRUE	TRUE	FALSE
ENSG00000198604	BAZ1A	acaf_gwas_meta_analysis_3004410_ac_over_20.txt	ENSG00000198604	26	25	1	-1.39086	0.164269	2.33277	0.0196601	2.36062	0.0182445	0.832712	FALSE	FALSE	TRUE	TRUE	FALSE
ENSG00000106524	ANKMY2	acaf_gwas_meta_analysis_3028288_ac_over_20.txt	ENSG00000106524	17	16	1	1.42014	0.155567	2.37585	0.0175084	2.36057	0.0182469	0.83909	FALSE	FALSE	TRUE	TRUE	FALSE
ENSG00000164715	LMTK2	acaf_gwas_meta_analysis_3037511_ac_over_20.txt	ENSG00000164715	57	55	2	2.90149	0.00371392	1.44892	0.14736	2.36049	0.0182507	0.76226	FALSE	TRUE	FALSE	TRUE	FALSE
ENSG00000262228	ENSG00000262228	acaf_gwas_meta_analysis_3037511_ac_over_20.txt	ENSG00000262228	29	20	9	1.59654	0.110369	-2.49784	0.0124954	-2.36044	0.0182531	0.76226	FALSE	FALSE	TRUE	TRUE	FALSE
ENSG00000128739	SNRPN	acaf_gwas_meta_analysis_3023314_ac_over_20.txt	ENSG00000128739	11	5	6	-1.49068	0.136047	2.35353	0.0185961	2.3604	0.0182552	0.865508	FALSE	FALSE	TRUE	TRUE	FALSE
ENSG00000143321	HDGF	acaf_gwas_meta_analysis_3010457_ac_over_20.txt	ENSG00000143321	38	37	1	-1.91893	0.0549935	-2.45454	0.0141065	-2.36025	0.0182626	0.789349	FALSE	FALSE	TRUE	TRUE	FALSE
ENSG00000261799	ENSG00000261799	acaf_gwas_meta_analysis_CV_401_ac_over_20.txt	ENSG00000261799	70	69	1	-0.659742	0.509419	2.36422	0.0180683	2.36022	0.0182642	0.773793	FALSE	FALSE	TRUE	TRUE	FALSE
ENSG00000260005	ENSG00000260005	acaf_gwas_meta_analysis_3011948_ac_over_20.txt	ENSG00000260005	9	7	2	1.95925	0.050084	-2.3883	0.0169266	-2.36021	0.0182645	0.672388	FALSE	FALSE	TRUE	TRUE	FALSE
ENSG00000204977	TRIM13	acaf_gwas_meta_analysis_3019897_ac_over_20.txt	ENSG00000204977	57	54	3	-0.196336	0.844347	2.36391	0.0180833	2.36014	0.018268	0.700163	FALSE	FALSE	TRUE	TRUE	FALSE
ENSG00000161016	RPL8	acaf_gwas_meta_analysis_BMI_ac_over_20.txt	ENSG00000161016	21	19	2	1.26343	0.206436	2.37317	0.0176364	2.35989	0.0182805	0.745367	FALSE	FALSE	TRUE	TRUE	FALSE
ENSG00000233672	RNASEH2B-AS1	acaf_gwas_meta_analysis_3010457_ac_over_20.txt	ENSG00000233672	97	96	1	0.813804	0.415757	-2.33927	0.0193216	-2.35973	0.0182881	0.789349	TRUE	FALSE	TRUE	TRUE	FALSE
ENSG00000259543	ENSG00000259543	acaf_gwas_meta_analysis_3012030_ac_over_20.txt	ENSG00000259543	23	21	2	0.270459	0.786807	2.35376	0.0185845	2.35969	0.0182902	0.701251	FALSE	FALSE	TRUE	TRUE	FALSE
ENSG00000232624	LINC01517	acaf_gwas_meta_analysis_3009744_ac_over_20.txt	ENSG00000232624	20	19	1	-2.23759	0.0252476	1.93306	0.0532294	2.35965	0.0182921	0.767125	FALSE	TRUE	FALSE	TRUE	FALSE
ENSG00000145882	PCYOX1L	acaf_gwas_meta_analysis_3008342_ac_over_20.txt	ENSG00000145882	16	15	1	-0.138125	0.890141	-2.35716	0.0184151	-2.35963	0.0182933	0.724368	FALSE	FALSE	TRUE	TRUE	FALSE
ENSG00000145740	SLC30A5	acaf_gwas_meta_analysis_height_ac_over_20.txt	ENSG00000145740	11	5	6	0.162621	0.870817	2.36222	0.0181657	2.35958	0.0182959	0.542216	FALSE	FALSE	TRUE	TRUE	FALSE
ENSG00000294920	ENSG00000294920	acaf_gwas_meta_analysis_3011948_ac_over_20.txt	ENSG00000294920	16	10	6	1.2213	0.221973	2.35328	0.0186085	2.35955	0.0182971	0.672388	FALSE	FALSE	TRUE	TRUE	FALSE
ENSG00000197928	ZNF677	acaf_gwas_meta_analysis_3011948_ac_over_20.txt	ENSG00000197928	13	12	1	-1.01505	0.310083	-2.30898	0.0209447	-2.35952	0.0182984	0.672388	FALSE	FALSE	TRUE	TRUE	FALSE
ENSG00000115129	TP53I3	acaf_gwas_meta_analysis_3013650_ac_over_20.txt	ENSG00000115129	11	10	1	-1.38614	0.165705	-2.20589	0.0273919	-2.35946	0.0183015	0.887461	FALSE	FALSE	TRUE	TRUE	FALSE
ENSG00000186204	CYP4F12	acaf_gwas_meta_analysis_3010457_ac_over_20.txt	ENSG00000186204	25	24	1	-1.01497	0.310122	-2.31752	0.0204752	-2.35944	0.0183026	0.789349	FALSE	FALSE	TRUE	TRUE	FALSE
ENSG00000230489	VAV3-AS1	acaf_gwas_meta_analysis_3004410_ac_over_20.txt	ENSG00000230489	28	23	5	1.54579	0.122155	2.34348	0.0191045	2.35933	0.0183078	0.832712	FALSE	FALSE	TRUE	TRUE	FALSE
ENSG00000111737	RAB35	acaf_gwas_meta_analysis_RE_475_ac_over_20.txt	ENSG00000111737	46	45	1	0.31145	0.755459	2.35546	0.0184999	2.35925	0.018312	0.860086	FALSE	FALSE	TRUE	TRUE	FALSE
ENSG00000279430	ENSG00000279430	acaf_gwas_meta_analysis_3024929_ac_over_20.txt	ENSG00000279430	10	4	6	1.42732	0.153487	-2.35226	0.0186595	-2.35918	0.0183154	0.648946	FALSE	FALSE	TRUE	TRUE	FALSE
ENSG00000173083	HPSE	acaf_gwas_meta_analysis_height_ac_over_20.txt	ENSG00000173083	13	11	2	0.605182	0.545058	-2.34912	0.0188178	-2.35901	0.0183237	0.542216	FALSE	FALSE	TRUE	TRUE	FALSE
ENSG00000060237	WNK1	acaf_gwas_meta_analysis_3019897_ac_over_20.txt	ENSG00000060237	21	9	12	1.26489	0.205913	-2.39972	0.0164076	-2.35899	0.0183246	0.700163	FALSE	FALSE	TRUE	TRUE	FALSE
ENSG00000255857	PXN-AS1	acaf_gwas_meta_analysis_3009744_ac_over_20.txt	ENSG00000255857	22	21	1	-1.1902	0.233969	-2.41292	0.0158255	-2.35897	0.0183257	0.767125	FALSE	FALSE	TRUE	TRUE	FALSE
ENSG00000287126	ENSG00000287126	acaf_gwas_meta_analysis_EM_202.2_ac_over_20.txt	ENSG00000287126	45	43	2	0.597928	0.549888	2.29668	0.0216372	2.35884	0.0183321	0.77704	FALSE	FALSE	TRUE	TRUE	FALSE
ENSG00000179981	TSHZ1	acaf_gwas_meta_analysis_3028615_ac_over_20.txt	ENSG00000179981	46	43	3	0.509736	0.610236	-2.33864	0.0193543	-2.35881	0.0183336	0.812778	FALSE	FALSE	TRUE	TRUE	FALSE
ENSG00000248714	ZNF652-AS1	acaf_gwas_meta_analysis_BMI_ac_over_20.txt	ENSG00000248714	54	52	2	-1.87785	0.0604019	2.37624	0.01749	2.35876	0.0183361	0.745367	FALSE	FALSE	TRUE	TRUE	FALSE
ENSG00000277072	STAG3L2	acaf_gwas_meta_analysis_BMI_ac_over_20.txt	ENSG00000277072	13	11	2	-2.1763	0.0295327	-2.05553	0.0398275	-2.35871	0.0183384	0.745367	FALSE	TRUE	TRUE	TRUE	FALSE
ENSG00000241549	GUSBP2	acaf_gwas_meta_analysis_3028615_ac_over_20.txt	ENSG00000241549	85	84	1	0.217705	0.827659	2.31751	0.020476	2.35859	0.0183443	0.812778	FALSE	FALSE	TRUE	TRUE	FALSE
ENSG00000154370	TRIM11	acaf_gwas_meta_analysis_height_ac_over_20.txt	ENSG00000154370	54	51	3	0.726223	0.467702	2.32033	0.0203228	2.35856	0.0183459	0.542216	FALSE	FALSE	TRUE	TRUE	FALSE
ENSG00000294020	ENSG00000294020	acaf_gwas_meta_analysis_CV_404_ac_over_20.txt	ENSG00000294020	110	109	1	-2.06536	0.0388886	-2.4524	0.0141908	-2.35828	0.0183597	0.832808	FALSE	TRUE	TRUE	TRUE	FALSE
ENSG00000293440	DBIL5P	acaf_gwas_meta_analysis_3013650_ac_over_20.txt	ENSG00000293440	26	16	10	0.364554	0.715444	2.36537	0.0180119	2.35825	0.0183614	0.887461	FALSE	FALSE	TRUE	TRUE	FALSE
ENSG00000176641	RNF152	acaf_gwas_meta_analysis_3028288_ac_over_20.txt	ENSG00000176641	26	23	3	1.19422	0.232392	2.09364	0.0362923	2.35816	0.018366	0.83909	FALSE	FALSE	TRUE	TRUE	FALSE
ENSG00000145191	EIF2B5	acaf_gwas_meta_analysis_BMI_ac_over_20.txt	ENSG00000145191	13	12	1	-0.60991	0.541922	-2.35389	0.0185783	-2.35796	0.0183757	0.745367	FALSE	FALSE	TRUE	TRUE	FALSE
ENSG00000149428	HYOU1	acaf_gwas_meta_analysis_3010457_ac_over_20.txt	ENSG00000149428	6	5	1	1.10938	0.267266	-2.31203	0.0207759	-2.35768	0.0183894	0.789349	FALSE	FALSE	TRUE	TRUE	FALSE
ENSG00000291124	ENSG00000291124	acaf_gwas_meta_analysis_CV_401_ac_over_20.txt	ENSG00000291124	155	56	99	-0.849591	0.395552	2.36648	0.0179579	2.35768	0.0183895	0.77559	FALSE	FALSE	TRUE	TRUE	FALSE
ENSG00000225921	NOL7	acaf_gwas_meta_analysis_3012030_ac_over_20.txt	ENSG00000225921	33	32	1	-1.31381	0.188909	1.60769	0.107904	2.35726	0.0184101	0.702966	FALSE	FALSE	FALSE	TRUE	FALSE
ENSG00000151687	ANKAR	acaf_gwas_meta_analysis_3009744_ac_over_20.txt	ENSG00000151687	15	13	2	0.392813	0.694457	-2.35446	0.0185496	-2.35725	0.018411	0.767125	FALSE	FALSE	TRUE	TRUE	FALSE
ENSG00000113643	RARS1	acaf_gwas_meta_analysis_3004410_ac_over_20.txt	ENSG00000113643	46	45	1	-1.2947	0.195424	2.34561	0.0189961	2.35723	0.018412	0.832712	FALSE	FALSE	TRUE	TRUE	FALSE
ENSG00000187676	B3GLCT	acaf_gwas_meta_analysis_3009744_ac_over_20.txt	ENSG00000187676	4	3	1	1.86745	0.0618387	-2.30329	0.0212626	-2.35702	0.0184223	0.767125	FALSE	FALSE	TRUE	TRUE	FALSE
ENSG00000134901	POGLUT2	acaf_gwas_meta_analysis_RE_475_ac_over_20.txt	ENSG00000134901	13	10	3	-0.856361	0.391798	2.38058	0.0172854	2.35697	0.0184249	0.860086	FALSE	FALSE	TRUE	TRUE	FALSE
ENSG00000286019	NOTCH2NLB	acaf_gwas_meta_analysis_3010457_ac_over_20.txt	ENSG00000286019	8	7	1	0.660183	0.509137	-2.09978	0.0357484	-2.35691	0.0184275	0.789349	FALSE	FALSE	TRUE	TRUE	FALSE
ENSG00000299671	ENSG00000299671	acaf_gwas_meta_analysis_3028288_ac_over_20.txt	ENSG00000299671	74	45	29	-0.443652	0.657294	2.25925	0.0238676	2.35683	0.0184315	0.83909	FALSE	FALSE	TRUE	TRUE	FALSE
ENSG00000123992	DNPEP	acaf_gwas_meta_analysis_3004410_ac_over_20.txt	ENSG00000123992	13	3	10	-0.112677	0.910287	2.28944	0.0220536	2.35671	0.0184377	0.832712	FALSE	FALSE	TRUE	TRUE	FALSE
ENSG00000248508	SRP14-DT	acaf_gwas_meta_analysis_3011948_ac_over_20.txt	ENSG00000248508	2	1	1	-0.896592	0.369937	-2.39213	0.016751	-2.35668	0.0184389	0.672388	FALSE	FALSE	TRUE	TRUE	FALSE
ENSG00000100629	CEP128	acaf_gwas_meta_analysis_EM_202.2_ac_over_20.txt	ENSG00000100629	52	50	2	-0.467273	0.640304	-2.34977	0.018785	-2.35668	0.0184393	0.77704	FALSE	FALSE	TRUE	TRUE	FALSE
ENSG00000223345	H2BP1	acaf_gwas_meta_analysis_3019897_ac_over_20.txt	ENSG00000223345	53	52	1	3.70515	0.000211264	2.38703	0.0169851	2.35666	0.0184399	0.700163	FALSE	TRUE	TRUE	TRUE	FALSE
ENSG00000178966	RMI1	acaf_gwas_meta_analysis_3023314_ac_over_20.txt	ENSG00000178966	69	34	35	0.0467582	0.962706	2.35686	0.01843	2.35657	0.0184446	0.865508	FALSE	FALSE	TRUE	TRUE	FALSE
ENSG00000269970	ENSG00000269970	acaf_gwas_meta_analysis_NS_328.11_ac_over_20.txt	ENSG00000269970	10	9	1	0.442301	0.658271	-2.32843	0.0198894	-2.35656	0.0184451	0.978818	FALSE	FALSE	TRUE	TRUE	FALSE
ENSG00000118816	CCNI	acaf_gwas_meta_analysis_3019897_ac_over_20.txt	ENSG00000118816	16	14	2	0.0167202	0.98666	2.30825	0.0209852	2.3565	0.0184481	0.700163	FALSE	FALSE	TRUE	TRUE	FALSE
ENSG00000134013	LOXL2	acaf_gwas_meta_analysis_3019897_ac_over_20.txt	ENSG00000134013	18	16	2	0.140786	0.888039	-2.3572	0.0184133	-2.3564	0.0184532	0.700163	FALSE	FALSE	TRUE	TRUE	FALSE
ENSG00000301812	ENSG00000301812	acaf_gwas_meta_analysis_3023314_ac_over_20.txt	ENSG00000301812	20	9	11	-2.48956	0.0127902	2.37267	0.0176602	2.35625	0.0184603	0.865508	FALSE	TRUE	TRUE	TRUE	FALSE
ENSG00000226659	TSPAN14-AS1	acaf_gwas_meta_analysis_RE_475_ac_over_20.txt	ENSG00000226659	14	11	3	0.341076	0.733046	-2.37122	0.0177294	-2.35623	0.0184617	0.860086	FALSE	FALSE	TRUE	TRUE	FALSE
ENSG00000286691	ENSG00000286691	acaf_gwas_meta_analysis_3013650_ac_over_20.txt	ENSG00000286691	46	45	1	0.891342	0.372746	-2.35872	0.0183383	-2.35613	0.0184665	0.887461	TRUE	FALSE	TRUE	TRUE	FALSE
ENSG00000172936	MYD88	acaf_gwas_meta_analysis_3028288_ac_over_20.txt	ENSG00000172936	34	32	2	-0.75228	0.451883	2.3384	0.0193664	2.35609	0.0184686	0.83909	FALSE	FALSE	TRUE	TRUE	FALSE
ENSG00000140749	IGSF6	acaf_gwas_meta_analysis_CV_404_ac_over_20.txt	ENSG00000140749	37	36	1	1.34746	0.177833	2.35061	0.0187427	2.35604	0.018471	0.832808	FALSE	FALSE	TRUE	TRUE	FALSE
ENSG00000023839	ABCC2	acaf_gwas_meta_analysis_3028288_ac_over_20.txt	ENSG00000023839	16	14	2	1.07635	0.281771	2.35121	0.0187124	2.356	0.018473	0.83909	FALSE	FALSE	TRUE	TRUE	FALSE
ENSG00000171246	NPTX1	acaf_gwas_meta_analysis_3019897_ac_over_20.txt	ENSG00000171246	15	14	1	0.529154	0.596699	-2.35932	0.0183085	-2.35599	0.0184732	0.700163	FALSE	FALSE	TRUE	TRUE	FALSE
ENSG00000101577	LPIN2	acaf_gwas_meta_analysis_3033575_ac_over_20.txt	ENSG00000101577	13	12	1	-0.0339986	0.972878	-2.35494	0.0185255	-2.35593	0.0184762	0.696803	FALSE	FALSE	TRUE	TRUE	FALSE
ENSG00000300061	ENSG00000300061	acaf_gwas_meta_analysis_3037511_ac_over_20.txt	ENSG00000300061	16	15	1	1.41004	0.158526	2.29944	0.0214798	2.35578	0.018484	0.76226	FALSE	FALSE	TRUE	TRUE	FALSE
ENSG00000306100	ENSG00000306100	acaf_gwas_meta_analysis_3004410_ac_over_20.txt	ENSG00000306100	17	4	13	1.46977	0.141624	-2.33955	0.019307	-2.35577	0.0184843	0.832712	FALSE	FALSE	TRUE	TRUE	FALSE
ENSG00000196199	MPHOSPH8	acaf_gwas_meta_analysis_3011948_ac_over_20.txt	ENSG00000196199	91	90	1	-1.15047	0.24995	2.35462	0.0185415	2.35568	0.0184888	0.672388	FALSE	FALSE	TRUE	TRUE	FALSE
ENSG00000160716	CHRNB2	acaf_gwas_meta_analysis_RE_474_ac_over_20.txt	ENSG00000160716	26	25	1	0.60336	0.54627	-2.37198	0.017693	-2.3556	0.018493	0.82842	FALSE	FALSE	TRUE	TRUE	FALSE
ENSG00000166268	MYRFL	acaf_gwas_meta_analysis_3004327_ac_over_20.txt	ENSG00000166268	39	38	1	2.38997	0.0168495	2.30334	0.0212596	2.35533	0.0185061	0.798662	FALSE	TRUE	TRUE	TRUE	FALSE
ENSG00000300022	ENSG00000300022	acaf_gwas_meta_analysis_3024929_ac_over_20.txt	ENSG00000300022	18	17	1	-0.915081	0.360149	2.32967	0.0198235	2.35527	0.0185094	0.653347	FALSE	FALSE	TRUE	TRUE	FALSE
ENSG00000267666	ENSG00000267666	acaf_gwas_meta_analysis_3013650_ac_over_20.txt	ENSG00000267666	3	2	1	0.977225	0.328458	-2.39199	0.0167572	-2.35514	0.0185158	0.887461	FALSE	FALSE	TRUE	TRUE	FALSE
ENSG00000236140	ENSG00000236140	acaf_gwas_meta_analysis_3028288_ac_over_20.txt	ENSG00000236140	9	5	4	1.08188	0.279308	-2.38952	0.0168705	-2.35506	0.0185198	0.83909	FALSE	FALSE	TRUE	TRUE	FALSE
ENSG00000153064	BANK1	acaf_gwas_meta_analysis_3019897_ac_over_20.txt	ENSG00000153064	27	26	1	1.51412	0.129995	2.28116	0.022539	2.35502	0.0185217	0.700163	FALSE	FALSE	TRUE	TRUE	FALSE
ENSG00000117906	RCN2	acaf_gwas_meta_analysis_3013650_ac_over_20.txt	ENSG00000117906	24	17	7	-0.843913	0.398718	2.39626	0.0165635	2.35499	0.0185231	0.887461	FALSE	FALSE	TRUE	TRUE	FALSE
ENSG00000136197	C7orf25	acaf_gwas_meta_analysis_3009744_ac_over_20.txt	ENSG00000136197	27	20	7	-0.264506	0.79139	2.36812	0.017879	2.35495	0.018525	0.767125	FALSE	FALSE	TRUE	TRUE	FALSE
ENSG00000233448	PMS2P9	acaf_gwas_meta_analysis_RE_475_ac_over_20.txt	ENSG00000233448	7	6	1	-0.477061	0.633319	2.13512	0.0327516	2.35495	0.0185252	0.860086	FALSE	FALSE	TRUE	TRUE	FALSE
ENSG00000149269	PAK1	acaf_gwas_meta_analysis_3019897_ac_over_20.txt	ENSG00000149269	25	15	10	0.430597	0.666762	2.35529	0.018508	2.35493	0.018526	0.700163	FALSE	FALSE	TRUE	TRUE	FALSE
ENSG00000238245	MYO5BP2	acaf_gwas_meta_analysis_3009744_ac_over_20.txt	ENSG00000238245	7	4	3	-0.685413	0.493083	-2.22273	0.0262342	-2.35485	0.01853	0.767125	FALSE	FALSE	TRUE	TRUE	FALSE
ENSG00000178078	STAP2	acaf_gwas_meta_analysis_3009744_ac_over_20.txt	ENSG00000178078	4	3	1	0.0844246	0.932719	2.35589	0.0184782	2.35477	0.0185344	0.767125	FALSE	FALSE	TRUE	TRUE	FALSE
ENSG00000244558	KCNK15-AS1	acaf_gwas_meta_analysis_height_ac_over_20.txt	ENSG00000244558	11	10	1	-0.0699311	0.944248	-2.34074	0.0192457	-2.35469	0.0185383	0.5429	FALSE	FALSE	TRUE	TRUE	FALSE
ENSG00000105011	ASF1B	acaf_gwas_meta_analysis_height_ac_over_20.txt	ENSG00000105011	23	21	2	0.771758	0.440258	-2.3529	0.0186279	-2.3544	0.0185525	0.5429	FALSE	FALSE	TRUE	TRUE	FALSE
ENSG00000138078	PREPL	acaf_gwas_meta_analysis_RE_474_ac_over_20.txt	ENSG00000138078	18	16	2	-1.21214	0.225458	2.42568	0.0152796	2.35429	0.0185582	0.82842	FALSE	FALSE	TRUE	TRUE	FALSE
ENSG00000119242	CCDC92	acaf_gwas_meta_analysis_EM_202.2_ac_over_20.txt	ENSG00000119242	16	15	1	1.20359	0.22875	-2.32672	0.01998	-2.35422	0.0185619	0.77704	FALSE	FALSE	TRUE	TRUE	FALSE
ENSG00000275395	FCGBP	acaf_gwas_meta_analysis_3004410_ac_over_20.txt	ENSG00000275395	10	9	1	-0.473371	0.635949	-2.3539	0.0185778	-2.35399	0.0185729	0.832712	FALSE	FALSE	TRUE	TRUE	FALSE
ENSG00000166747	AP1G1	acaf_gwas_meta_analysis_NS_328.11_ac_over_20.txt	ENSG00000166747	29	27	2	-1.17944	0.238221	2.3419	0.0191858	2.3539	0.0185774	0.978818	FALSE	FALSE	TRUE	TRUE	FALSE
ENSG00000082996	RNF13	acaf_gwas_meta_analysis_RE_475_ac_over_20.txt	ENSG00000082996	66	61	5	-0.0477482	0.961917	-2.35396	0.0185747	-2.35356	0.0185946	0.860086	FALSE	FALSE	TRUE	TRUE	FALSE
ENSG00000279322	ENSG00000279322	acaf_gwas_meta_analysis_height_ac_over_20.txt	ENSG00000279322	185	164	21	0.601976	0.54719	2.3653	0.0180154	2.35355	0.0185949	0.5429	FALSE	FALSE	TRUE	TRUE	FALSE
ENSG00000307096	ENSG00000307096	acaf_gwas_meta_analysis_3019897_ac_over_20.txt	ENSG00000307096	5	1	4	2.21695	0.0266266	-1.05677	0.290619	-2.35349	0.0185982	0.700163	FALSE	TRUE	FALSE	TRUE	FALSE
ENSG00000184292	TACSTD2	acaf_gwas_meta_analysis_3019897_ac_over_20.txt	ENSG00000184292	64	63	1	-0.340039	0.733827	-1.93663	0.0527901	-2.35346	0.0185994	0.700163	FALSE	FALSE	FALSE	TRUE	FALSE
ENSG00000223534	HLA-DQB1-AS1	acaf_gwas_meta_analysis_height_ac_over_20.txt	ENSG00000223534	66	65	1	-2.62675	0.00862052	3.00348	0.00266913	2.35344	0.0186008	0.5429	FALSE	TRUE	TRUE	TRUE	FALSE
ENSG00000287780	ENSG00000287780	acaf_gwas_meta_analysis_3013650_ac_over_20.txt	ENSG00000287780	42	41	1	0.0512977	0.959088	-2.35365	0.0185901	-2.35343	0.0186011	0.887461	FALSE	FALSE	TRUE	TRUE	FALSE
ENSG00000151151	IPMK	acaf_gwas_meta_analysis_3004410_ac_over_20.txt	ENSG00000151151	32	31	1	-2.25961	0.0238453	-2.22873	0.0258321	-2.35337	0.0186041	0.832712	FALSE	TRUE	TRUE	TRUE	FALSE
ENSG00000287050	ENSG00000287050	acaf_gwas_meta_analysis_BMI_ac_over_20.txt	ENSG00000287050	15	14	1	-1.73762	0.0822786	2.31139	0.0208111	2.35326	0.0186097	0.748796	FALSE	FALSE	TRUE	TRUE	FALSE
ENSG00000134986	NREP	acaf_gwas_meta_analysis_3023314_ac_over_20.txt	ENSG00000134986	9	7	2	-1.04009	0.298299	-2.31782	0.0204591	-2.35325	0.0186099	0.865508	FALSE	FALSE	TRUE	TRUE	FALSE
ENSG00000272356	ENSG00000272356	acaf_gwas_meta_analysis_CV_404_ac_over_20.txt	ENSG00000272356	72	71	1	0.0202866	0.983815	-2.35076	0.0187353	-2.35316	0.0186147	0.832808	FALSE	FALSE	TRUE	TRUE	FALSE
ENSG00000115325	DOK1	acaf_gwas_meta_analysis_EM_202.2_ac_over_20.txt	ENSG00000115325	11	10	1	0.826728	0.408391	2.33082	0.0197631	2.35306	0.0186194	0.77704	FALSE	FALSE	TRUE	TRUE	FALSE
ENSG00000289049	ENSG00000289049	acaf_gwas_meta_analysis_BMI_ac_over_20.txt	ENSG00000289049	54	53	1	-2.19217	0.0283671	0.499563	0.617383	2.35305	0.01862	0.748796	FALSE	TRUE	FALSE	TRUE	FALSE
ENSG00000173110	HSPA6	acaf_gwas_meta_analysis_3008342_ac_over_20.txt	ENSG00000173110	10	6	4	1.6439	0.100197	-2.28367	0.0223908	-2.35286	0.0186295	0.729725	FALSE	FALSE	TRUE	TRUE	FALSE
ENSG00000099917	MED15	acaf_gwas_meta_analysis_CV_401_ac_over_20.txt	ENSG00000099917	61	60	1	0.67329	0.500763	-2.36506	0.0180274	-2.35271	0.018637	0.782504	FALSE	FALSE	TRUE	TRUE	FALSE
ENSG00000188386	PPP3R2	acaf_gwas_meta_analysis_3019897_ac_over_20.txt	ENSG00000188386	5	4	1	0.236579	0.812984	-2.34186	0.019188	-2.35269	0.0186381	0.700163	FALSE	FALSE	TRUE	TRUE	FALSE
ENSG00000100139	MICALL1	acaf_gwas_meta_analysis_3008342_ac_over_20.txt	ENSG00000100139	7	4	3	-1.17018	0.241929	2.33469	0.0195596	2.35263	0.018641	0.729725	FALSE	FALSE	TRUE	TRUE	FALSE
ENSG00000221817	PPP3CB-AS1	acaf_gwas_meta_analysis_3012030_ac_over_20.txt	ENSG00000221817	243	146	97	0.0878315	0.930011	2.34803	0.0188728	2.35261	0.0186423	0.708939	FALSE	FALSE	TRUE	TRUE	FALSE
ENSG00000162419	GMEB1	acaf_gwas_meta_analysis_3010457_ac_over_20.txt	ENSG00000162419	26	21	5	-0.81014	0.417859	1.91141	0.0559525	2.35252	0.0186467	0.789349	FALSE	FALSE	FALSE	TRUE	FALSE
ENSG00000187049	TMEM216	acaf_gwas_meta_analysis_3037511_ac_over_20.txt	ENSG00000187049	18	17	1	0.116322	0.907398	-2.35296	0.0186245	-2.3525	0.0186475	0.76226	FALSE	FALSE	TRUE	TRUE	FALSE
ENSG00000089012	SIRPG	acaf_gwas_meta_analysis_EM_202.2_ac_over_20.txt	ENSG00000089012	31	30	1	2.24402	0.024831	-2.38482	0.0170876	-2.35242	0.0186515	0.77704	TRUE	TRUE	TRUE	TRUE	FALSE
ENSG00000290912	ENSG00000290912	acaf_gwas_meta_analysis_EM_202.1_ac_over_20.txt	ENSG00000290912	5	4	1	1.20871	0.226775	-1.9944	0.0461082	-2.35242	0.0186516	0.951308	FALSE	FALSE	TRUE	TRUE	FALSE
ENSG00000143321	HDGF	acaf_gwas_meta_analysis_3011948_ac_over_20.txt	ENSG00000143321	38	37	1	-1.8587	0.0630703	2.25502	0.0241323	2.35232	0.0186569	0.672388	FALSE	FALSE	TRUE	TRUE	FALSE
ENSG00000283063	TRBV6-2	acaf_gwas_meta_analysis_3013650_ac_over_20.txt	ENSG00000283063	16	14	2	1.32287	0.185877	2.2981	0.0215563	2.35231	0.0186574	0.887461	FALSE	FALSE	TRUE	TRUE	FALSE
ENSG00000185728	YTHDF3	acaf_gwas_meta_analysis_3004410_ac_over_20.txt	ENSG00000185728	69	67	2	0.951834	0.341181	2.38407	0.0171223	2.35229	0.0186584	0.832712	FALSE	FALSE	TRUE	TRUE	FALSE
ENSG00000279500	ENSG00000279500	acaf_gwas_meta_analysis_3028288_ac_over_20.txt	ENSG00000279500	21	12	9	1.13118	0.257981	-2.40379	0.0162259	-2.35221	0.0186624	0.83909	FALSE	FALSE	TRUE	TRUE	FALSE
ENSG00000213676	ATF6B	acaf_gwas_meta_analysis_3008342_ac_over_20.txt	ENSG00000213676	9	8	1	1.42503	0.154149	-0.763012	0.445456	-2.3522	0.0186629	0.729725	FALSE	FALSE	FALSE	TRUE	FALSE
ENSG00000167371	PRRT2	acaf_gwas_meta_analysis_3033575_ac_over_20.txt	ENSG00000167371	19	15	4	-1.93763	0.0526678	-2.46561	0.0136778	-2.35213	0.018666	0.696803	FALSE	FALSE	TRUE	TRUE	FALSE
ENSG00000247287	PRKCH-AS1	acaf_gwas_meta_analysis_3028615_ac_over_20.txt	ENSG00000247287	23	13	10	-0.497191	0.619054	-2.27223	0.0230725	-2.35205	0.0186701	0.812778	FALSE	FALSE	TRUE	TRUE	FALSE
ENSG00000179406	LINC00174	acaf_gwas_meta_analysis_3033575_ac_over_20.txt	ENSG00000179406	124	123	1	-1.22249	0.221523	2.35168	0.0186889	2.35197	0.0186741	0.696803	FALSE	FALSE	TRUE	TRUE	FALSE
ENSG00000180409	OR10AA1P	acaf_gwas_meta_analysis_3004410_ac_over_20.txt	ENSG00000180409	15	14	1	0.642323	0.520664	2.34763	0.0188934	2.35193	0.0186765	0.832712	FALSE	FALSE	TRUE	TRUE	FALSE
ENSG00000293203	ENSG00000293203	acaf_gwas_meta_analysis_3033575_ac_over_20.txt	ENSG00000293203	11	10	1	0.833528	0.404547	-2.35494	0.0185255	-2.35174	0.0186858	0.696803	FALSE	FALSE	TRUE	TRUE	FALSE
ENSG00000161202	DVL3	acaf_gwas_meta_analysis_RE_475_ac_over_20.txt	ENSG00000161202	9	7	2	-0.928883	0.35295	2.35248	0.0186488	2.3517	0.0186878	0.860086	FALSE	FALSE	TRUE	TRUE	FALSE
ENSG00000129493	HEATR5A	acaf_gwas_meta_analysis_3037511_ac_over_20.txt	ENSG00000129493	29	27	2	-0.921746	0.356661	-2.44468	0.014498	-2.35167	0.0186894	0.76226	FALSE	FALSE	TRUE	TRUE	FALSE
ENSG00000309283	ENSG00000309283	acaf_gwas_meta_analysis_3024929_ac_over_20.txt	ENSG00000309283	51	16	35	-1.66031	0.0968528	-2.387	0.0169866	-2.3516	0.0186929	0.653348	FALSE	FALSE	TRUE	TRUE	FALSE
ENSG00000265907	ENSG00000265907	acaf_gwas_meta_analysis_3033575_ac_over_20.txt	ENSG00000265907	24	23	1	0.588152	0.55643	-2.35494	0.0185255	-2.35153	0.0186963	0.696803	FALSE	FALSE	TRUE	TRUE	FALSE
ENSG00000242779	ZNF702P	acaf_gwas_meta_analysis_3024929_ac_over_20.txt	ENSG00000242779	33	28	5	-1.01423	0.310475	-2.30921	0.020932	-2.35135	0.0187052	0.653348	FALSE	FALSE	TRUE	TRUE	FALSE
ENSG00000291175	ENSG00000291175	acaf_gwas_meta_analysis_NS_328.11_ac_over_20.txt	ENSG00000291175	8	6	2	0.970212	0.331941	2.38295	0.0171747	2.35133	0.0187064	0.978818	FALSE	FALSE	TRUE	TRUE	FALSE
ENSG00000261373	VPS9D1-AS1	acaf_gwas_meta_analysis_3004327_ac_over_20.txt	ENSG00000261373	13	12	1	-0.704848	0.480905	-2.35321	0.0186124	-2.35121	0.0187127	0.798662	FALSE	FALSE	TRUE	TRUE	FALSE
ENSG00000145592	RPL37	acaf_gwas_meta_analysis_3024929_ac_over_20.txt	ENSG00000145592	6	5	1	0.0361377	0.971173	-2.35133	0.0187065	-2.35108	0.018719	0.653348	FALSE	FALSE	TRUE	TRUE	FALSE
ENSG00000184465	WDR27	acaf_gwas_meta_analysis_3028288_ac_over_20.txt	ENSG00000184465	52	49	3	-1.05061	0.29344	2.21732	0.026601	2.35082	0.0187322	0.83909	FALSE	FALSE	TRUE	TRUE	FALSE
ENSG00000263606	CHORDC1P4	acaf_gwas_meta_analysis_3033575_ac_over_20.txt	ENSG00000263606	10	9	1	0.882641	0.37743	-2.35494	0.0185255	-2.35078	0.0187341	0.696803	FALSE	FALSE	TRUE	TRUE	FALSE
ENSG00000141485	SLC13A5	acaf_gwas_meta_analysis_RE_475_ac_over_20.txt	ENSG00000141485	12	11	1	-0.582821	0.560013	-2.34356	0.0191006	-2.35071	0.0187375	0.860086	FALSE	FALSE	TRUE	TRUE	FALSE
ENSG00000291202	ENSG00000291202	acaf_gwas_meta_analysis_height_ac_over_20.txt	ENSG00000291202	48	45	3	-3.35942	0.000781051	-1.33585	0.181598	-2.35065	0.0187407	0.544218	FALSE	TRUE	FALSE	TRUE	FALSE
ENSG00000173200	PARP15	acaf_gwas_meta_analysis_3037511_ac_over_20.txt	ENSG00000173200	17	16	1	-1.07235	0.283564	2.35678	0.018434	2.3506	0.0187434	0.76226	FALSE	FALSE	TRUE	TRUE	FALSE
ENSG00000135318	NT5E	acaf_gwas_meta_analysis_3028615_ac_over_20.txt	ENSG00000135318	42	25	17	0.138091	0.890169	2.29642	0.0216516	2.35048	0.018749	0.812778	FALSE	FALSE	TRUE	TRUE	FALSE
ENSG00000198498	TMA16	acaf_gwas_meta_analysis_3033575_ac_over_20.txt	ENSG00000198498	45	44	1	-1.36175	0.173276	-2.34183	0.0191893	-2.35041	0.0187528	0.696803	FALSE	FALSE	TRUE	TRUE	FALSE
ENSG00000115539	PDCL3	acaf_gwas_meta_analysis_3028615_ac_over_20.txt	ENSG00000115539	30	26	4	0.678846	0.497236	-2.35082	0.0187322	-2.35037	0.0187549	0.812778	FALSE	FALSE	TRUE	TRUE	FALSE
ENSG00000139725	RHOF	acaf_gwas_meta_analysis_3009744_ac_over_20.txt	ENSG00000139725	11	8	3	1.67429	0.0940734	-2.44466	0.014499	-2.35027	0.0187598	0.773037	FALSE	FALSE	TRUE	TRUE	FALSE
ENSG00000261734	ENSG00000261734	acaf_gwas_meta_analysis_3004410_ac_over_20.txt	ENSG00000261734	30	29	1	1.92866	0.0537734	1.68292	0.0923915	2.35023	0.0187621	0.832712	FALSE	FALSE	FALSE	TRUE	FALSE
ENSG00000092020	PPP2R3C	acaf_gwas_meta_analysis_3004410_ac_over_20.txt	ENSG00000092020	80	46	34	-2.35086	0.0187302	2.53906	0.011115	2.35015	0.0187658	0.832712	FALSE	TRUE	TRUE	TRUE	FALSE
ENSG00000023330	ALAS1	acaf_gwas_meta_analysis_3013650_ac_over_20.txt	ENSG00000023330	20	17	3	-0.338988	0.734619	-2.34954	0.0187965	-2.35013	0.0187671	0.887461	FALSE	FALSE	TRUE	TRUE	FALSE
ENSG00000133318	RTN3	acaf_gwas_meta_analysis_3028288_ac_over_20.txt	ENSG00000133318	30	26	4	-0.461142	0.644697	2.37451	0.0175722	2.35012	0.0187672	0.83909	FALSE	FALSE	TRUE	TRUE	FALSE
ENSG00000269961	ERBIN-DT	acaf_gwas_meta_analysis_3028615_ac_over_20.txt	ENSG00000269961	13	9	4	1.16252	0.245025	2.34519	0.0190172	2.35011	0.018768	0.812778	FALSE	FALSE	TRUE	TRUE	FALSE
ENSG00000253250	C8orf88	acaf_gwas_meta_analysis_3013650_ac_over_20.txt	ENSG00000253250	143	97	46	0.230851	0.81743	2.35537	0.0185044	2.34998	0.0187743	0.887461	FALSE	FALSE	TRUE	TRUE	FALSE
ENSG00000125810	CD93	acaf_gwas_meta_analysis_3037511_ac_over_20.txt	ENSG00000125810	28	22	6	0.127435	0.898596	-2.3452	0.0190167	-2.34996	0.0187752	0.76226	FALSE	FALSE	TRUE	TRUE	FALSE
ENSG00000293516	ZNF271P	acaf_gwas_meta_analysis_3023314_ac_over_20.txt	ENSG00000293516	18	14	4	-0.260539	0.794448	-2.35734	0.0184065	-2.34979	0.0187841	0.865508	FALSE	FALSE	TRUE	TRUE	FALSE
ENSG00000255860	ENSG00000255860	acaf_gwas_meta_analysis_3023314_ac_over_20.txt	ENSG00000255860	21	13	8	0.968866	0.332612	-2.32798	0.0199131	-2.34979	0.0187841	0.865508	FALSE	FALSE	TRUE	TRUE	FALSE
ENSG00000231889	TRAF3IP2-AS1	acaf_gwas_meta_analysis_3013650_ac_over_20.txt	ENSG00000231889	112	93	19	0.894434	0.37109	-2.31802	0.0204482	-2.3495	0.0187987	0.887461	FALSE	FALSE	TRUE	TRUE	FALSE
ENSG00000157191	NECAP2	acaf_gwas_meta_analysis_3033575_ac_over_20.txt	ENSG00000157191	10	9	1	-0.463744	0.642831	-2.29721	0.0216069	-2.34944	0.0188015	0.696803	FALSE	FALSE	TRUE	TRUE	FALSE
ENSG00000180900	SCRIB	acaf_gwas_meta_analysis_3024929_ac_over_20.txt	ENSG00000180900	4	2	2	-0.862763	0.388268	2.30395	0.0212255	2.34932	0.0188075	0.653997	FALSE	FALSE	TRUE	TRUE	FALSE
ENSG00000118579	MED28	acaf_gwas_meta_analysis_3012030_ac_over_20.txt	ENSG00000118579	39	38	1	-1.78753	0.0738514	2.35343	0.0186011	2.3493	0.0188086	0.712366	FALSE	FALSE	TRUE	TRUE	FALSE
ENSG00000105662	CRTC1	acaf_gwas_meta_analysis_3037511_ac_over_20.txt	ENSG00000105662	16	14	2	0.322938	0.746742	2.34914	0.0188168	2.34921	0.0188135	0.76226	FALSE	FALSE	TRUE	TRUE	FALSE
ENSG00000107789	MINPP1	acaf_gwas_meta_analysis_CV_401_ac_over_20.txt	ENSG00000107789	25	22	3	0.41849	0.675589	-2.34684	0.0189335	-2.34912	0.0188177	0.782518	FALSE	FALSE	TRUE	TRUE	FALSE
ENSG00000204520	MICA	acaf_gwas_meta_analysis_3013650_ac_over_20.txt	ENSG00000204520	16	14	2	-2.24924	0.0244971	2.17671	0.0295024	2.34902	0.0188227	0.887461	FALSE	TRUE	TRUE	TRUE	FALSE
ENSG00000119844	AFTPH	acaf_gwas_meta_analysis_RE_474_ac_over_20.txt	ENSG00000119844	11	10	1	0.146873	0.883232	2.34895	0.0188266	2.34888	0.0188299	0.83647	FALSE	FALSE	TRUE	TRUE	FALSE
ENSG00000135390	ATP5MC2	acaf_gwas_meta_analysis_height_ac_over_20.txt	ENSG00000135390	23	22	1	1.01982	0.307815	2.35525	0.0185101	2.34881	0.0188333	0.544218	FALSE	FALSE	TRUE	TRUE	FALSE
ENSG00000172661	WASHC2C	acaf_gwas_meta_analysis_3004410_ac_over_20.txt	ENSG00000172661	37	35	2	0.306748	0.759035	2.34845	0.0188516	2.34872	0.018838	0.832712	FALSE	FALSE	TRUE	TRUE	FALSE
ENSG00000257550	ENSG00000257550	acaf_gwas_meta_analysis_3004410_ac_over_20.txt	ENSG00000257550	2	1	1	-0.0143195	0.988575	2.34869	0.0188394	2.34865	0.0188416	0.832712	FALSE	FALSE	TRUE	TRUE	FALSE
ENSG00000235036	DNAJC9P1	acaf_gwas_meta_analysis_height_ac_over_20.txt	ENSG00000235036	15	14	1	-0.512685	0.608172	-2.34064	0.0192508	-2.34862	0.0188431	0.544218	FALSE	FALSE	TRUE	TRUE	FALSE
ENSG00000229921	KIF25-AS1	acaf_gwas_meta_analysis_3009744_ac_over_20.txt	ENSG00000229921	27	25	2	0.362138	0.717249	2.33129	0.0197382	2.34859	0.0188445	0.773122	FALSE	FALSE	TRUE	TRUE	FALSE
ENSG00000151631	AKR1C6P	acaf_gwas_meta_analysis_EM_202.2_ac_over_20.txt	ENSG00000151631	56	53	3	1.01301	0.311058	2.52791	0.0114742	2.34837	0.0188557	0.77704	FALSE	FALSE	TRUE	TRUE	FALSE
ENSG00000277157	H4C4	acaf_gwas_meta_analysis_CV_401_ac_over_20.txt	ENSG00000277157	65	45	20	0.0649624	0.948204	-2.34793	0.0188778	-2.34835	0.0188566	0.782518	FALSE	FALSE	TRUE	TRUE	FALSE
ENSG00000047932	GOPC	acaf_gwas_meta_analysis_BMI_ac_over_20.txt	ENSG00000047932	17	16	1	1.41682	0.156536	-1.26372	0.206329	-2.34814	0.0188674	0.751097	FALSE	FALSE	FALSE	TRUE	FALSE
ENSG00000166546	BEAN1	acaf_gwas_meta_analysis_3037511_ac_over_20.txt	ENSG00000166546	8	7	1	2.51584	0.0118749	1.42774	0.153367	2.34807	0.0188712	0.76226	FALSE	TRUE	FALSE	TRUE	FALSE
ENSG00000164307	ERAP1	acaf_gwas_meta_analysis_RE_475_ac_over_20.txt	ENSG00000164307	27	23	4	0.00526292	0.995801	2.34727	0.0189114	2.34806	0.0188713	0.862005	FALSE	FALSE	TRUE	TRUE	FALSE
ENSG00000100288	CHKB	acaf_gwas_meta_analysis_EM_202.2_ac_over_20.txt	ENSG00000100288	17	16	1	0.368874	0.712222	-2.35906	0.0183211	-2.34802	0.0188735	0.77704	FALSE	FALSE	TRUE	TRUE	FALSE
ENSG00000272622	ENSG00000272622	acaf_gwas_meta_analysis_height_ac_over_20.txt	ENSG00000272622	50	49	1	-1.90658	0.0565747	-2.03141	0.0422131	-2.34793	0.0188783	0.544218	FALSE	FALSE	TRUE	TRUE	FALSE
ENSG00000278434	ENSG00000278434	acaf_gwas_meta_analysis_EM_202.2_ac_over_20.txt	ENSG00000278434	22	16	6	1.48159	0.138451	2.48005	0.0131365	2.3479	0.0188794	0.77704	FALSE	FALSE	TRUE	TRUE	FALSE
ENSG00000109113	RAB34	acaf_gwas_meta_analysis_3019897_ac_over_20.txt	ENSG00000109113	4	1	3	-0.21611	0.828902	2.34677	0.0189369	2.34788	0.0188807	0.702354	FALSE	FALSE	TRUE	TRUE	FALSE
ENSG00000275023	MLLT6	acaf_gwas_meta_analysis_3037511_ac_over_20.txt	ENSG00000275023	15	11	4	0.527583	0.597789	-2.38293	0.0171753	-2.34781	0.0188841	0.76226	FALSE	FALSE	TRUE	TRUE	FALSE
ENSG00000131686	CA6	acaf_gwas_meta_analysis_CV_401_ac_over_20.txt	ENSG00000131686	10	8	2	-0.581438	0.560945	2.40411	0.0162119	2.34773	0.0188881	0.782518	FALSE	FALSE	TRUE	TRUE	FALSE
ENSG00000175634	RPS6KB2	acaf_gwas_meta_analysis_3024929_ac_over_20.txt	ENSG00000175634	8	6	2	-0.806924	0.41971	-2.35923	0.0183129	-2.34756	0.0188971	0.654259	FALSE	FALSE	TRUE	TRUE	FALSE
ENSG00000272047	GTF2H5	acaf_gwas_meta_analysis_BMI_ac_over_20.txt	ENSG00000272047	16	15	1	0.285345	0.77538	2.36297	0.0181294	2.34753	0.0188984	0.751097	FALSE	FALSE	TRUE	TRUE	FALSE
ENSG00000293428	C22orf46P	acaf_gwas_meta_analysis_3011948_ac_over_20.txt	ENSG00000293428	62	52	10	-0.0379019	0.969766	2.34719	0.0189158	2.34729	0.0189106	0.672388	FALSE	FALSE	TRUE	TRUE	FALSE
ENSG00000242474	LINC03015	acaf_gwas_meta_analysis_3012030_ac_over_20.txt	ENSG00000242474	30	25	5	-0.148411	0.882018	2.33392	0.0196001	2.34729	0.0189108	0.713347	FALSE	FALSE	TRUE	TRUE	FALSE
ENSG00000174038	SPATA31G1	acaf_gwas_meta_analysis_3033575_ac_over_20.txt	ENSG00000174038	52	44	8	1.84539	0.0649805	2.40673	0.0160958	2.34715	0.0189176	0.696803	FALSE	FALSE	TRUE	TRUE	FALSE
ENSG00000163145	C1QTNF7	acaf_gwas_meta_analysis_BMI_ac_over_20.txt	ENSG00000163145	31	19	12	0.392971	0.694341	2.33169	0.0197173	2.34715	0.0189177	0.751097	FALSE	FALSE	TRUE	TRUE	FALSE
ENSG00000115825	PRKD3	acaf_gwas_meta_analysis_3008342_ac_over_20.txt	ENSG00000115825	27	20	7	2.18823	0.0286528	-2.323	0.0201793	-2.347	0.0189253	0.73518	FALSE	TRUE	TRUE	TRUE	FALSE
ENSG00000290376	HERC2P3	acaf_gwas_meta_analysis_3004327_ac_over_20.txt	ENSG00000290376	3	2	1	0.366913	0.713684	2.36592	0.0179856	2.34697	0.0189269	0.798662	FALSE	FALSE	TRUE	TRUE	FALSE
ENSG00000259278	ENSG00000259278	acaf_gwas_meta_analysis_3023314_ac_over_20.txt	ENSG00000259278	34	32	2	-0.245871	0.805782	2.3479	0.0188796	2.34684	0.0189333	0.865508	FALSE	FALSE	TRUE	TRUE	FALSE
ENSG00000213906	LTB4R2	acaf_gwas_meta_analysis_3010457_ac_over_20.txt	ENSG00000213906	15	14	1	0.981754	0.326221	2.35233	0.0186564	2.34677	0.0189367	0.789349	FALSE	FALSE	TRUE	TRUE	FALSE
ENSG00000188002	PDCD6P1	acaf_gwas_meta_analysis_3033575_ac_over_20.txt	ENSG00000188002	41	38	3	-0.841342	0.400156	-1.99258	0.0463072	-2.34664	0.0189434	0.696803	FALSE	FALSE	TRUE	TRUE	FALSE
ENSG00000248476	BACH1-IT1	acaf_gwas_meta_analysis_EM_202.2_ac_over_20.txt	ENSG00000248476	31	29	2	0.114057	0.909193	1.72284	0.084918	2.34662	0.0189448	0.77704	FALSE	FALSE	FALSE	TRUE	FALSE
ENSG00000155229	MMS19	acaf_gwas_meta_analysis_3019897_ac_over_20.txt	ENSG00000155229	3	2	1	0.357459	0.720748	2.34292	0.0191337	2.34659	0.018946	0.702354	FALSE	FALSE	TRUE	TRUE	FALSE
ENSG00000215156	ENSG00000215156	acaf_gwas_meta_analysis_3004327_ac_over_20.txt	ENSG00000215156	16	15	1	-0.374329	0.708159	-2.3283	0.019896	-2.34657	0.0189469	0.798662	FALSE	FALSE	TRUE	TRUE	FALSE
ENSG00000031081	ARHGAP31	acaf_gwas_meta_analysis_3004327_ac_over_20.txt	ENSG00000031081	32	31	1	1.63105	0.10288	-1.93642	0.052816	-2.34646	0.0189525	0.798662	FALSE	FALSE	FALSE	TRUE	FALSE
ENSG00000275613	ENSG00000275613	acaf_gwas_meta_analysis_3013650_ac_over_20.txt	ENSG00000275613	34	31	3	1.02768	0.304101	-2.31255	0.0207474	-2.3462	0.018966	0.887461	FALSE	FALSE	TRUE	TRUE	FALSE
ENSG00000161395	PGAP3	acaf_gwas_meta_analysis_EM_202.1_ac_over_20.txt	ENSG00000161395	19	18	1	0.383339	0.701468	2.35199	0.0186734	2.34612	0.01897	0.951308	FALSE	FALSE	TRUE	TRUE	FALSE
ENSG00000162946	DISC1	acaf_gwas_meta_analysis_3037511_ac_over_20.txt	ENSG00000162946	16	14	2	1.17777	0.238887	-2.35883	0.0183328	-2.34607	0.0189724	0.76226	FALSE	FALSE	TRUE	TRUE	FALSE
ENSG00000189337	KAZN	acaf_gwas_meta_analysis_3037511_ac_over_20.txt	ENSG00000189337	14	13	1	-1.47743	0.139562	2.38702	0.0169854	2.34581	0.018986	0.76226	FALSE	FALSE	TRUE	TRUE	FALSE
ENSG00000262539	ENSG00000262539	acaf_gwas_meta_analysis_EM_202.2_ac_over_20.txt	ENSG00000262539	25	13	12	2.42275	0.0154033	0.858172	0.390797	2.34563	0.0189951	0.77704	FALSE	TRUE	FALSE	TRUE	FALSE
ENSG00000309195	ENSG00000309195	acaf_gwas_meta_analysis_CV_404_ac_over_20.txt	ENSG00000309195	23	22	1	0.0460914	0.963237	2.34587	0.0189827	2.34542	0.0190057	0.832808	FALSE	FALSE	TRUE	TRUE	FALSE
ENSG00000138386	NAB1	acaf_gwas_meta_analysis_CV_401_ac_over_20.txt	ENSG00000138386	110	108	2	0.278704	0.780472	-2.34601	0.0189754	-2.34539	0.0190071	0.78398	FALSE	FALSE	TRUE	TRUE	FALSE
ENSG00000134313	KIDINS220	acaf_gwas_meta_analysis_3023314_ac_over_20.txt	ENSG00000134313	17	15	2	-0.423398	0.672005	2.34284	0.0191377	2.34532	0.0190109	0.865508	FALSE	FALSE	TRUE	TRUE	FALSE
ENSG00000301809	ENSG00000301809	acaf_gwas_meta_analysis_3010457_ac_over_20.txt	ENSG00000301809	60	59	1	-0.147207	0.882969	-2.21037	0.0270793	-2.34527	0.0190132	0.789349	FALSE	FALSE	TRUE	TRUE	FALSE
ENSG00000273542	H4C12	acaf_gwas_meta_analysis_EM_202.1_ac_over_20.txt	ENSG00000273542	119	114	5	-1.97816	0.0479109	-2.32271	0.0201947	-2.34525	0.0190142	0.951308	FALSE	TRUE	TRUE	TRUE	FALSE
ENSG00000289350	ENSG00000289350	acaf_gwas_meta_analysis_RE_475_ac_over_20.txt	ENSG00000289350	40	32	8	0.374065	0.708356	-2.34576	0.0189884	-2.34511	0.0190213	0.863929	FALSE	FALSE	TRUE	TRUE	FALSE
ENSG00000122678	POLM	acaf_gwas_meta_analysis_EM_202.2_ac_over_20.txt	ENSG00000122678	32	29	3	-0.554187	0.579451	2.28686	0.0222038	2.34511	0.0190217	0.77704	FALSE	FALSE	TRUE	TRUE	FALSE
ENSG00000170160	CCDC144A	acaf_gwas_meta_analysis_3011948_ac_over_20.txt	ENSG00000170160	8	7	1	0.409756	0.681985	-2.23009	0.0257415	-2.34507	0.0190234	0.672388	FALSE	FALSE	TRUE	TRUE	FALSE
ENSG00000134007	ADAM20	acaf_gwas_meta_analysis_EM_202.1_ac_over_20.txt	ENSG00000134007	70	69	1	-1.50276	0.132902	1.07045	0.284418	2.34501	0.0190263	0.951308	FALSE	FALSE	FALSE	TRUE	FALSE
ENSG00000132965	ALOX5AP	acaf_gwas_meta_analysis_3011948_ac_over_20.txt	ENSG00000132965	41	38	3	0.137983	0.890254	2.3306	0.0197746	2.34491	0.0190316	0.672388	FALSE	FALSE	TRUE	TRUE	FALSE
ENSG00000114735	HEMK1	acaf_gwas_meta_analysis_3008342_ac_over_20.txt	ENSG00000114735	126	125	1	1.2378	0.215791	-2.3267	0.019981	-2.3449	0.0190322	0.73518	FALSE	FALSE	TRUE	TRUE	FALSE
ENSG00000165061	ZMAT4	acaf_gwas_meta_analysis_3013650_ac_over_20.txt	ENSG00000165061	25	10	15	-1.10087	0.270951	-2.13683	0.0326122	-2.34486	0.0190342	0.887461	FALSE	FALSE	TRUE	TRUE	FALSE
ENSG00000308665	ENSG00000308665	acaf_gwas_meta_analysis_3004327_ac_over_20.txt	ENSG00000308665	67	66	1	0.529264	0.596623	2.35535	0.0185052	2.34484	0.0190353	0.798662	FALSE	FALSE	TRUE	TRUE	FALSE
ENSG00000064999	ANKS1A	acaf_gwas_meta_analysis_3004410_ac_over_20.txt	ENSG00000064999	8	3	5	-0.390117	0.69645	-2.36394	0.0180819	-2.34481	0.0190369	0.832712	FALSE	FALSE	TRUE	TRUE	FALSE
ENSG00000290116	ENSG00000290116	acaf_gwas_meta_analysis_3037511_ac_over_20.txt	ENSG00000290116	18	17	1	-0.277043	0.781747	-2.3387	0.0193512	-2.34477	0.0190387	0.76226	FALSE	FALSE	TRUE	TRUE	FALSE
ENSG00000214595	EML6	acaf_gwas_meta_analysis_3008342_ac_over_20.txt	ENSG00000214595	30	29	1	0.142296	0.886846	-2.34751	0.0188994	-2.34476	0.0190392	0.73518	FALSE	FALSE	TRUE	TRUE	FALSE
ENSG00000244119	PDCL3P4	acaf_gwas_meta_analysis_NS_328.11_ac_over_20.txt	ENSG00000244119	21	20	1	-0.242704	0.808235	-2.34643	0.0189544	-2.34475	0.0190398	0.978818	FALSE	FALSE	TRUE	TRUE	FALSE
ENSG00000137364	TPMT	acaf_gwas_meta_analysis_3011948_ac_over_20.txt	ENSG00000137364	32	21	11	-0.904417	0.365774	2.36115	0.0182183	2.34468	0.0190433	0.672388	FALSE	FALSE	TRUE	TRUE	FALSE
ENSG00000272831	ENSG00000272831	acaf_gwas_meta_analysis_height_ac_over_20.txt	ENSG00000272831	248	247	1	1.36745	0.171483	2.49125	0.0127295	2.34466	0.0190443	0.54732	FALSE	FALSE	TRUE	TRUE	FALSE
ENSG00000253816	GUSBP14	acaf_gwas_meta_analysis_3024929_ac_over_20.txt	ENSG00000253816	16	15	1	-0.364812	0.715251	2.32967	0.0198235	2.34464	0.0190455	0.654259	FALSE	FALSE	TRUE	TRUE	FALSE
ENSG00000095951	HIVEP1	acaf_gwas_meta_analysis_3010457_ac_over_20.txt	ENSG00000095951	44	43	1	-0.341276	0.732896	2.33554	0.0195151	2.34462	0.0190463	0.789349	FALSE	FALSE	TRUE	TRUE	FALSE
ENSG00000176393	RNPEP	acaf_gwas_meta_analysis_CV_404_ac_over_20.txt	ENSG00000176393	17	14	3	-0.957077	0.338529	2.29631	0.0216582	2.34453	0.019051	0.832808	FALSE	FALSE	TRUE	TRUE	FALSE
ENSG00000157657	ZNF618	acaf_gwas_meta_analysis_3019897_ac_over_20.txt	ENSG00000157657	45	44	1	-1.06859	0.285255	1.75214	0.0797502	2.3445	0.0190526	0.702354	FALSE	FALSE	FALSE	TRUE	FALSE
ENSG00000137409	MTCH1	acaf_gwas_meta_analysis_3037511_ac_over_20.txt	ENSG00000137409	16	13	3	1.623	0.104589	-2.32024	0.0203278	-2.34424	0.019066	0.76226	FALSE	FALSE	TRUE	TRUE	FALSE
ENSG00000183891	TTC32	acaf_gwas_meta_analysis_3037511_ac_over_20.txt	ENSG00000183891	21	20	1	-0.578395	0.562998	2.34588	0.0189824	2.34407	0.0190748	0.76226	FALSE	FALSE	TRUE	TRUE	FALSE
ENSG00000242220	TCP10L	acaf_gwas_meta_analysis_3012030_ac_over_20.txt	ENSG00000242220	16	14	2	0.739998	0.459301	-2.34373	0.0190921	-2.34378	0.0190892	0.714826	FALSE	FALSE	TRUE	TRUE	FALSE
ENSG00000293541	ENSG00000293541	acaf_gwas_meta_analysis_3019897_ac_over_20.txt	ENSG00000293541	73	67	6	-3.26877	0.00108016	2.01761	0.0436319	2.34364	0.0190966	0.702354	FALSE	TRUE	TRUE	TRUE	FALSE
ENSG00000294853	ENSG00000294853	acaf_gwas_meta_analysis_3012030_ac_over_20.txt	ENSG00000294853	5	3	2	-0.571657	0.567554	-2.40809	0.0160364	-2.34352	0.0191028	0.714826	FALSE	FALSE	TRUE	TRUE	FALSE
ENSG00000102805	CLN5	acaf_gwas_meta_analysis_EM_202.2_ac_over_20.txt	ENSG00000102805	45	17	28	1.0217	0.306921	2.28878	0.0220924	2.34343	0.0191073	0.77704	FALSE	FALSE	TRUE	TRUE	FALSE
ENSG00000115523	GNLY	acaf_gwas_meta_analysis_NS_328.11_ac_over_20.txt	ENSG00000115523	14	12	2	1.13298	0.257223	2.36482	0.0180389	2.34342	0.0191077	0.978818	FALSE	FALSE	TRUE	TRUE	FALSE
ENSG00000204186	ZDBF2	acaf_gwas_meta_analysis_CV_401_ac_over_20.txt	ENSG00000204186	10	2	8	0.860668	0.389421	-2.36007	0.0182712	-2.3434	0.0191091	0.78473	FALSE	FALSE	TRUE	TRUE	FALSE
ENSG00000291123	H2BP1	acaf_gwas_meta_analysis_3013650_ac_over_20.txt	ENSG00000291123	15	12	3	0.923809	0.355586	2.37405	0.0175943	2.34339	0.0191094	0.887461	FALSE	FALSE	TRUE	TRUE	FALSE
ENSG00000162923	WDR26	acaf_gwas_meta_analysis_3024929_ac_over_20.txt	ENSG00000162923	4	2	2	0.541809	0.58795	-2.35614	0.0184661	-2.34339	0.0191096	0.654259	FALSE	FALSE	TRUE	TRUE	FALSE
ENSG00000138468	SENP7	acaf_gwas_meta_analysis_3019897_ac_over_20.txt	ENSG00000138468	29	26	3	-0.945503	0.344402	2.38019	0.0173039	2.34334	0.0191122	0.702354	FALSE	FALSE	TRUE	TRUE	FALSE
ENSG00000309032	ENSG00000309032	acaf_gwas_meta_analysis_3013650_ac_over_20.txt	ENSG00000309032	13	11	2	0.0475862	0.962046	-2.34216	0.0191724	-2.34333	0.0191124	0.887461	FALSE	FALSE	TRUE	TRUE	FALSE
ENSG00000181333	HEPHL1	acaf_gwas_meta_analysis_3024929_ac_over_20.txt	ENSG00000181333	24	21	3	0.324175	0.745805	-2.35515	0.0185151	-2.34332	0.0191128	0.654259	FALSE	FALSE	TRUE	TRUE	FALSE
ENSG00000136231	IGF2BP3	acaf_gwas_meta_analysis_RE_475_ac_over_20.txt	ENSG00000136231	18	11	7	-2.04776	0.0405834	-2.02116	0.0432634	-2.3433	0.0191142	0.863929	FALSE	TRUE	TRUE	TRUE	FALSE
ENSG00000291067	ENSG00000291067	acaf_gwas_meta_analysis_3033575_ac_over_20.txt	ENSG00000291067	19	18	1	0.600737	0.548015	2.35491	0.0185274	2.34327	0.0191156	0.698027	FALSE	FALSE	TRUE	TRUE	FALSE
ENSG00000227948	ENSG00000227948	acaf_gwas_meta_analysis_NS_328.11_ac_over_20.txt	ENSG00000227948	30	29	1	0.373451	0.708813	-2.345	0.019027	-2.34327	0.0191157	0.978818	FALSE	FALSE	TRUE	TRUE	FALSE
ENSG00000284634	ENSG00000284634	acaf_gwas_meta_analysis_3011948_ac_over_20.txt	ENSG00000284634	56	55	1	0.461992	0.644087	2.34588	0.018982	2.34321	0.0191184	0.672388	FALSE	FALSE	TRUE	TRUE	FALSE
ENSG00000132330	SCLY	acaf_gwas_meta_analysis_CV_404_ac_over_20.txt	ENSG00000132330	57	55	2	0.720729	0.471076	2.3385	0.0193615	2.34317	0.0191208	0.832808	FALSE	FALSE	TRUE	TRUE	FALSE
ENSG00000286053	ASDURF	acaf_gwas_meta_analysis_3028615_ac_over_20.txt	ENSG00000286053	5	4	1	1.42732	0.153486	2.30831	0.0209819	2.34308	0.0191255	0.812778	FALSE	FALSE	TRUE	TRUE	FALSE
ENSG00000243284	VSIG8	acaf_gwas_meta_analysis_3033575_ac_over_20.txt	ENSG00000243284	6	2	4	-4.61575	3.91683e-06	2.14933	0.0316084	2.34306	0.0191261	0.698027	FALSE	TRUE	TRUE	TRUE	FALSE
ENSG00000114503	NCBP2	acaf_gwas_meta_analysis_3009744_ac_over_20.txt	ENSG00000114503	95	84	11	-1.09319	0.274311	-2.31918	0.0203851	-2.3429	0.0191343	0.778309	FALSE	FALSE	TRUE	TRUE	FALSE
ENSG00000124496	TRERF1	acaf_gwas_meta_analysis_3011948_ac_over_20.txt	ENSG00000124496	22	19	3	-2.54529	0.0109186	-2.3057	0.0211274	-2.34287	0.019136	0.672388	FALSE	TRUE	TRUE	TRUE	FALSE
ENSG00000159433	STARD9	acaf_gwas_meta_analysis_EM_202.1_ac_over_20.txt	ENSG00000159433	63	33	30	1.45143	0.14666	-2.40129	0.0163375	-2.34285	0.0191369	0.951308	FALSE	FALSE	TRUE	TRUE	FALSE
ENSG00000184497	TMEM255B	acaf_gwas_meta_analysis_3004327_ac_over_20.txt	ENSG00000184497	43	35	8	-1.74459	0.0810558	1.92408	0.0543449	2.34275	0.019142	0.798662	FALSE	FALSE	FALSE	TRUE	FALSE
ENSG00000173614	NMNAT1	acaf_gwas_meta_analysis_3008342_ac_over_20.txt	ENSG00000173614	36	26	10	-0.430569	0.666782	-2.3491	0.0188187	-2.34273	0.0191432	0.73518	FALSE	FALSE	TRUE	TRUE	FALSE
ENSG00000073146	MOV10L1	acaf_gwas_meta_analysis_RE_474_ac_over_20.txt	ENSG00000073146	69	52	17	1.67158	0.094607	2.37579	0.0175114	2.34268	0.0191457	0.846388	FALSE	FALSE	TRUE	TRUE	FALSE
ENSG00000144744	UBA3	acaf_gwas_meta_analysis_3019897_ac_over_20.txt	ENSG00000144744	20	15	5	-0.540001	0.589196	-2.34514	0.0190197	-2.34266	0.0191469	0.702354	FALSE	FALSE	TRUE	TRUE	FALSE
ENSG00000240710	ENSG00000240710	acaf_gwas_meta_analysis_3004327_ac_over_20.txt	ENSG00000240710	5	4	1	-1.28621	0.198371	2.31367	0.0206859	2.34262	0.0191491	0.798662	FALSE	FALSE	TRUE	TRUE	FALSE
ENSG00000167491	GATAD2A	acaf_gwas_meta_analysis_3009744_ac_over_20.txt	ENSG00000167491	47	45	2	-2.51064	0.0120511	1.37351	0.169595	2.34256	0.0191519	0.778309	FALSE	TRUE	FALSE	TRUE	FALSE
ENSG00000090097	PCBP4	acaf_gwas_meta_analysis_CV_404_ac_over_20.txt	ENSG00000090097	19	15	4	0.0541253	0.956835	2.34013	0.019277	2.34249	0.0191554	0.832808	FALSE	FALSE	TRUE	TRUE	FALSE
ENSG00000105948	IFT56	acaf_gwas_meta_analysis_EM_202.2_ac_over_20.txt	ENSG00000105948	6	5	1	-1.14927	0.250445	1.7706	0.0766277	2.34241	0.0191595	0.77704	FALSE	FALSE	FALSE	TRUE	FALSE
ENSG00000260257	ENSG00000260257	acaf_gwas_meta_analysis_EM_202.1_ac_over_20.txt	ENSG00000260257	40	39	1	-0.796852	0.425537	1.94083	0.0522794	2.34236	0.0191623	0.951308	FALSE	FALSE	FALSE	TRUE	FALSE
ENSG00000251279	SMIM15-AS1	acaf_gwas_meta_analysis_NS_328.11_ac_over_20.txt	ENSG00000251279	69	59	10	-0.572425	0.567034	-2.34792	0.0188788	-2.34233	0.0191639	0.978818	FALSE	FALSE	TRUE	TRUE	FALSE
ENSG00000156273	BACH1	acaf_gwas_meta_analysis_CV_404_ac_over_20.txt	ENSG00000156273	20	19	1	0.440955	0.659245	2.33325	0.0196351	2.34192	0.0191849	0.832808	FALSE	FALSE	TRUE	TRUE	FALSE
ENSG00000277715	ENSG00000277715	acaf_gwas_meta_analysis_RE_475_ac_over_20.txt	ENSG00000277715	16	14	2	-1.58965	0.111914	2.35436	0.0185547	2.34181	0.0191902	0.863929	FALSE	FALSE	TRUE	TRUE	FALSE
ENSG00000107077	KDM4C	acaf_gwas_meta_analysis_height_ac_over_20.txt	ENSG00000107077	25	24	1	0.896343	0.37007	-2.32062	0.0203074	-2.34165	0.0191987	0.547341	TRUE	FALSE	TRUE	TRUE	FALSE
ENSG00000269934	ENSG00000269934	acaf_gwas_meta_analysis_EM_202.2_ac_over_20.txt	ENSG00000269934	47	46	1	0.38047	0.703597	2.33976	0.019296	2.34153	0.0192048	0.77704	FALSE	FALSE	TRUE	TRUE	FALSE
ENSG00000155366	RHOC	acaf_gwas_meta_analysis_CV_401_ac_over_20.txt	ENSG00000155366	22	21	1	-0.73016	0.465292	-2.33929	0.0193204	-2.34141	0.0192111	0.785474	FALSE	FALSE	TRUE	TRUE	FALSE
ENSG00000258526	ENSG00000258526	acaf_gwas_meta_analysis_3011948_ac_over_20.txt	ENSG00000258526	31	17	14	-2.04879	0.0404831	2.3425	0.0191552	2.34134	0.0192144	0.672388	FALSE	TRUE	TRUE	TRUE	FALSE
ENSG00000254186	ENSG00000254186	acaf_gwas_meta_analysis_3024929_ac_over_20.txt	ENSG00000254186	38	35	3	0.745064	0.456233	-2.32797	0.0199139	-2.34125	0.0192194	0.654259	FALSE	FALSE	TRUE	TRUE	FALSE
ENSG00000267892	ENSG00000267892	acaf_gwas_meta_analysis_EM_202.2_ac_over_20.txt	ENSG00000267892	36	35	1	-0.218105	0.827347	2.33787	0.0193939	2.34124	0.0192199	0.77704	FALSE	FALSE	TRUE	TRUE	FALSE
ENSG00000281162	LINC01127	acaf_gwas_meta_analysis_3009744_ac_over_20.txt	ENSG00000281162	14	11	3	0.884225	0.376575	-2.35611	0.0184676	-2.34122	0.0192206	0.778309	FALSE	FALSE	TRUE	TRUE	FALSE
ENSG00000267040	ATP8B1-AS1	acaf_gwas_meta_analysis_NS_328.11_ac_over_20.txt	ENSG00000267040	16	15	1	-0.876209	0.380916	2.34947	0.0188	2.34105	0.0192298	0.978818	FALSE	FALSE	TRUE	TRUE	FALSE
ENSG00000151466	SCLT1	acaf_gwas_meta_analysis_3028615_ac_over_20.txt	ENSG00000151466	49	47	2	1.20662	0.22758	-2.34737	0.0189063	-2.34103	0.0192308	0.812778	FALSE	FALSE	TRUE	TRUE	FALSE
ENSG00000220804	LINC01881	acaf_gwas_meta_analysis_3037511_ac_over_20.txt	ENSG00000220804	13	12	1	0.264954	0.791045	-2.35121	0.0187124	-2.34102	0.019231	0.763105	FALSE	FALSE	TRUE	TRUE	FALSE
ENSG00000132549	VPS13B	acaf_gwas_meta_analysis_CV_404_ac_over_20.txt	ENSG00000132549	67	40	27	-1.49065	0.136052	2.34252	0.019154	2.34098	0.019233	0.832808	FALSE	FALSE	TRUE	TRUE	FALSE
ENSG00000253641	LINC03022	acaf_gwas_meta_analysis_3028288_ac_over_20.txt	ENSG00000253641	9	8	1	-0.238623	0.811398	2.34874	0.0188369	2.34096	0.0192342	0.83909	FALSE	FALSE	TRUE	TRUE	FALSE
ENSG00000287663	ENSG00000287663	acaf_gwas_meta_analysis_height_ac_over_20.txt	ENSG00000287663	6	5	1	1.06525	0.286761	2.46923	0.0135405	2.34095	0.0192345	0.547341	FALSE	FALSE	TRUE	TRUE	FALSE
ENSG00000116151	MORN1	acaf_gwas_meta_analysis_3019897_ac_over_20.txt	ENSG00000116151	8	7	1	1.42725	0.153509	2.67512	0.00747028	2.34095	0.0192346	0.702752	FALSE	FALSE	TRUE	TRUE	FALSE
ENSG00000163359	COL6A3	acaf_gwas_meta_analysis_3024929_ac_over_20.txt	ENSG00000163359	21	20	1	-1.52892	0.126284	2.30442	0.0211991	2.34095	0.0192347	0.654259	FALSE	FALSE	TRUE	TRUE	FALSE
ENSG00000131480	AOC2	acaf_gwas_meta_analysis_3011948_ac_over_20.txt	ENSG00000131480	14	8	6	-0.227265	0.820217	2.34182	0.0191901	2.34071	0.0192469	0.672388	FALSE	FALSE	TRUE	TRUE	FALSE
ENSG00000277972	CISD3	acaf_gwas_meta_analysis_3004327_ac_over_20.txt	ENSG00000277972	9	8	1	0.11006	0.912362	-2.3428	0.0191397	-2.34058	0.0192537	0.798662	FALSE	FALSE	TRUE	TRUE	FALSE
ENSG00000064763	FAR2	acaf_gwas_meta_analysis_3010457_ac_over_20.txt	ENSG00000064763	29	25	4	-0.616905	0.537298	2.34287	0.0191359	2.34045	0.0192604	0.789349	FALSE	FALSE	TRUE	TRUE	FALSE
ENSG00000124172	ATP5F1E	acaf_gwas_meta_analysis_CV_404_ac_over_20.txt	ENSG00000124172	5	3	2	0.570964	0.568024	2.34553	0.019	2.34037	0.0192648	0.832808	FALSE	FALSE	TRUE	TRUE	FALSE
ENSG00000275023	MLLT6	acaf_gwas_meta_analysis_3010457_ac_over_20.txt	ENSG00000275023	15	11	4	-0.00160328	0.998721	2.33247	0.0196758	2.34009	0.0192791	0.789349	FALSE	FALSE	TRUE	TRUE	FALSE
ENSG00000126391	FRMD8	acaf_gwas_meta_analysis_3004327_ac_over_20.txt	ENSG00000126391	7	5	2	-1.17374	0.2405	2.37511	0.0175438	2.34002	0.0192827	0.798662	FALSE	FALSE	TRUE	TRUE	FALSE
ENSG00000163913	IFT122	acaf_gwas_meta_analysis_3013650_ac_over_20.txt	ENSG00000163913	79	78	1	0.107237	0.914601	-2.34129	0.019217	-2.33993	0.0192874	0.887461	FALSE	FALSE	TRUE	TRUE	FALSE
ENSG00000259823	LYPD8	acaf_gwas_meta_analysis_3013650_ac_over_20.txt	ENSG00000259823	75	72	3	-0.906865	0.364478	-2.34816	0.0188664	-2.33979	0.0192944	0.887461	FALSE	FALSE	TRUE	TRUE	FALSE
ENSG00000115596	WNT6	acaf_gwas_meta_analysis_NS_328.11_ac_over_20.txt	ENSG00000115596	73	72	1	-1.5723	0.115882	2.36548	0.0180065	2.33978	0.019295	0.978818	FALSE	FALSE	TRUE	TRUE	FALSE
ENSG00000241755	IGKV1-9	acaf_gwas_meta_analysis_3019897_ac_over_20.txt	ENSG00000241755	14	12	2	-0.532108	0.594651	2.28915	0.0220706	2.33951	0.0193092	0.702752	FALSE	FALSE	TRUE	TRUE	FALSE
ENSG00000254505	CHMP4A	acaf_gwas_meta_analysis_3004410_ac_over_20.txt	ENSG00000254505	16	13	3	0.541887	0.587896	-2.34705	0.0189226	-2.33944	0.0193124	0.832712	FALSE	FALSE	TRUE	TRUE	FALSE
ENSG00000241685	ARPC1A	acaf_gwas_meta_analysis_3028288_ac_over_20.txt	ENSG00000241685	11	8	3	-0.14805	0.882303	2.3394	0.0193149	2.33941	0.0193141	0.83909	FALSE	FALSE	TRUE	TRUE	FALSE
ENSG00000259642	ST20-AS1	acaf_gwas_meta_analysis_3011948_ac_over_20.txt	ENSG00000259642	24	23	1	-4.94452	7.63315e-07	2.28652	0.0222238	2.33938	0.0193157	0.672388	TRUE	TRUE	TRUE	TRUE	FALSE
ENSG00000229473	RGS17P1	acaf_gwas_meta_analysis_3033575_ac_over_20.txt	ENSG00000229473	17	16	1	-2.25885	0.0238928	-2.22927	0.025796	-2.33935	0.0193173	0.700699	FALSE	TRUE	TRUE	TRUE	FALSE
ENSG00000290569	ENSG00000290569	acaf_gwas_meta_analysis_CV_404_ac_over_20.txt	ENSG00000290569	14	13	1	1.1848	0.236097	-2.32902	0.0198581	-2.33928	0.0193209	0.832808	FALSE	FALSE	TRUE	TRUE	FALSE
ENSG00000306371	ENSG00000306371	acaf_gwas_meta_analysis_3028288_ac_over_20.txt	ENSG00000306371	3	2	1	-0.163157	0.870395	2.33011	0.0198006	2.33914	0.0193284	0.83909	FALSE	FALSE	TRUE	TRUE	FALSE
ENSG00000164880	INTS1	acaf_gwas_meta_analysis_3037511_ac_over_20.txt	ENSG00000164880	29	27	2	1.29879	0.194016	-2.36443	0.0180576	-2.33912	0.0193291	0.763105	FALSE	FALSE	TRUE	TRUE	FALSE
ENSG00000211734	TRBV5-1	acaf_gwas_meta_analysis_3013650_ac_over_20.txt	ENSG00000211734	97	95	2	-1.75469	0.0793122	-2.34706	0.018922	-2.33906	0.0193325	0.887461	FALSE	FALSE	TRUE	TRUE	FALSE
ENSG00000143847	PPFIA4	acaf_gwas_meta_analysis_3009744_ac_over_20.txt	ENSG00000143847	19	15	4	0.558398	0.576573	-2.36172	0.0181902	-2.33905	0.0193328	0.779148	FALSE	FALSE	TRUE	TRUE	FALSE
ENSG00000163328	GPR155	acaf_gwas_meta_analysis_3012030_ac_over_20.txt	ENSG00000163328	118	115	3	-1.10502	0.26915	2.34152	0.0192055	2.33892	0.0193393	0.720795	FALSE	FALSE	TRUE	TRUE	FALSE
ENSG00000164073	MFSD8	acaf_gwas_meta_analysis_3037511_ac_over_20.txt	ENSG00000164073	33	30	3	-0.103197	0.917807	2.33852	0.0193603	2.3389	0.0193408	0.763105	FALSE	FALSE	TRUE	TRUE	FALSE
ENSG00000124224	PPP4R1L	acaf_gwas_meta_analysis_3033575_ac_over_20.txt	ENSG00000124224	14	13	1	1.63401	0.102257	2.35491	0.0185274	2.33873	0.0193493	0.700699	FALSE	FALSE	TRUE	TRUE	FALSE
ENSG00000048828	FAM120A	acaf_gwas_meta_analysis_3004327_ac_over_20.txt	ENSG00000048828	43	40	3	1.96193	0.0497705	-2.34481	0.0190365	-2.33858	0.019357	0.798662	FALSE	TRUE	TRUE	TRUE	FALSE
ENSG00000136371	MTHFS	acaf_gwas_meta_analysis_3011948_ac_over_20.txt	ENSG00000136371	24	23	1	-5.82546	5.69557e-09	2.28652	0.0222238	2.33851	0.0193609	0.672388	TRUE	TRUE	TRUE	TRUE	FALSE
ENSG00000157870	PRXL2B	acaf_gwas_meta_analysis_3004327_ac_over_20.txt	ENSG00000157870	24	22	2	1.91957	0.0549121	2.38851	0.016917	2.33847	0.0193629	0.798662	FALSE	FALSE	TRUE	TRUE	FALSE
ENSG00000180229	HERC2P3	acaf_gwas_meta_analysis_BMI_ac_over_20.txt	ENSG00000180229	4	3	1	-0.611484	0.540879	2.37659	0.0174736	2.3383	0.0193717	0.765876	FALSE	FALSE	TRUE	TRUE	FALSE
ENSG00000140992	PDPK1	acaf_gwas_meta_analysis_height_ac_over_20.txt	ENSG00000140992	14	12	2	2.58612	0.00970629	-2.36947	0.0178136	-2.33827	0.0193733	0.547341	FALSE	TRUE	TRUE	TRUE	FALSE
ENSG00000293535	ENSG00000293535	acaf_gwas_meta_analysis_NS_328.11_ac_over_20.txt	ENSG00000293535	33	30	3	-0.965961	0.334064	2.21235	0.0269426	2.33823	0.0193752	0.978818	FALSE	FALSE	TRUE	TRUE	FALSE
ENSG00000110536	PTPMT1	acaf_gwas_meta_analysis_3010457_ac_over_20.txt	ENSG00000110536	31	28	3	2.82259	0.00476377	2.31913	0.0203879	2.33817	0.0193782	0.789349	FALSE	TRUE	TRUE	TRUE	FALSE
ENSG00000259717	LINC00677	acaf_gwas_meta_analysis_EM_202.2_ac_over_20.txt	ENSG00000259717	7	3	4	0.690066	0.490153	2.34326	0.0191159	2.33815	0.0193793	0.77704	FALSE	FALSE	TRUE	TRUE	FALSE
ENSG00000274029	ENSG00000274029	acaf_gwas_meta_analysis_3019897_ac_over_20.txt	ENSG00000274029	22	21	1	-1.01763	0.308854	-2.28395	0.0223746	-2.33808	0.0193832	0.702752	FALSE	FALSE	TRUE	TRUE	FALSE
ENSG00000108465	CDK5RAP3	acaf_gwas_meta_analysis_RE_475_ac_over_20.txt	ENSG00000108465	54	14	40	-0.883626	0.376898	2.32945	0.0198353	2.33802	0.019386	0.865875	FALSE	FALSE	TRUE	TRUE	FALSE
ENSG00000198959	TGM2	acaf_gwas_meta_analysis_3023314_ac_over_20.txt	ENSG00000198959	46	45	1	1.36654	0.17177	2.35115	0.0187152	2.33796	0.0193893	0.865508	FALSE	FALSE	TRUE	TRUE	FALSE
ENSG00000300503	ENSG00000300503	acaf_gwas_meta_analysis_EM_202.2_ac_over_20.txt	ENSG00000300503	9	8	1	0.143423	0.885956	2.33657	0.0194617	2.33792	0.0193912	0.77704	FALSE	FALSE	TRUE	TRUE	FALSE
ENSG00000204136	GGTA1	acaf_gwas_meta_analysis_3004327_ac_over_20.txt	ENSG00000204136	24	22	2	-0.138709	0.88968	2.33764	0.0194058	2.33776	0.0193995	0.798662	FALSE	FALSE	TRUE	TRUE	FALSE
ENSG00000077235	GTF3C1	acaf_gwas_meta_analysis_CV_401_ac_over_20.txt	ENSG00000077235	80	79	1	0.292142	0.770178	1.66148	0.0966161	2.33776	0.0193996	0.788569	FALSE	FALSE	FALSE	TRUE	FALSE
ENSG00000143207	COP1	acaf_gwas_meta_analysis_EM_202.2_ac_over_20.txt	ENSG00000143207	142	138	4	-0.48358	0.628684	2.33311	0.0196423	2.33746	0.0194155	0.77704	FALSE	FALSE	TRUE	TRUE	FALSE
ENSG00000111052	LIN7A	acaf_gwas_meta_analysis_RE_474_ac_over_20.txt	ENSG00000111052	24	23	1	-0.146372	0.883628	-2.33504	0.0195414	-2.33743	0.0194168	0.846857	FALSE	FALSE	TRUE	TRUE	FALSE
ENSG00000102699	PARP4	acaf_gwas_meta_analysis_3028615_ac_over_20.txt	ENSG00000102699	19	17	2	-0.467871	0.639877	-2.32637	0.019999	-2.33742	0.0194171	0.812778	FALSE	FALSE	TRUE	TRUE	FALSE
ENSG00000284491	THSD8	acaf_gwas_meta_analysis_RE_475_ac_over_20.txt	ENSG00000284491	19	16	3	-0.794619	0.426835	-2.33981	0.0192935	-2.3374	0.0194184	0.865875	FALSE	FALSE	TRUE	TRUE	FALSE
ENSG00000111058	ACSS3	acaf_gwas_meta_analysis_RE_474_ac_over_20.txt	ENSG00000111058	15	14	1	-0.102465	0.918388	-2.33504	0.0195414	-2.33717	0.0194302	0.846857	FALSE	FALSE	TRUE	TRUE	FALSE
ENSG00000206634	SNORA22	acaf_gwas_meta_analysis_3004327_ac_over_20.txt	ENSG00000206634	363	362	1	0.752524	0.451736	-0.893537	0.37157	-2.33717	0.0194305	0.798662	FALSE	FALSE	FALSE	TRUE	FALSE
ENSG00000238084	ENSG00000238084	acaf_gwas_meta_analysis_RE_474_ac_over_20.txt	ENSG00000238084	43	36	7	-0.0931889	0.925754	2.33389	0.0196014	2.3371	0.0194339	0.846857	FALSE	FALSE	TRUE	TRUE	FALSE
ENSG00000101220	ADISSP	acaf_gwas_meta_analysis_EM_202.2_ac_over_20.txt	ENSG00000101220	11	10	1	-1.00668	0.314087	2.19294	0.0283114	2.33709	0.0194344	0.77704	FALSE	FALSE	TRUE	TRUE	FALSE
ENSG00000166734	GOLM2	acaf_gwas_meta_analysis_3010457_ac_over_20.txt	ENSG00000166734	68	64	4	-0.277625	0.7813	-2.33619	0.0194813	-2.33706	0.0194363	0.789349	FALSE	FALSE	TRUE	TRUE	FALSE
ENSG00000309527	ENSG00000309527	acaf_gwas_meta_analysis_NS_328.11_ac_over_20.txt	ENSG00000309527	5	4	1	-2.30877	0.0209562	2.33872	0.0193499	2.33698	0.0194401	0.978818	FALSE	TRUE	TRUE	TRUE	FALSE
ENSG00000123739	PLA2G12A	acaf_gwas_meta_analysis_CV_401_ac_over_20.txt	ENSG00000123739	8	7	1	1.25992	0.207698	2.2301	0.0257405	2.33669	0.0194553	0.788569	FALSE	FALSE	TRUE	TRUE	FALSE
ENSG00000243364	EFNA4	acaf_gwas_meta_analysis_CV_404_ac_over_20.txt	ENSG00000243364	12	6	6	0.27779	0.781174	2.31124	0.0208197	2.33668	0.0194557	0.832808	FALSE	FALSE	TRUE	TRUE	FALSE
ENSG00000165490	DDIAS	acaf_gwas_meta_analysis_EM_202.2_ac_over_20.txt	ENSG00000165490	68	51	17	0.543946	0.586479	2.3338	0.019606	2.33668	0.0194559	0.77704	FALSE	FALSE	TRUE	TRUE	FALSE
ENSG00000299998	ENSG00000299998	acaf_gwas_meta_analysis_3023314_ac_over_20.txt	ENSG00000299998	35	34	1	1.80678	0.0707962	2.29335	0.0218281	2.33649	0.0194658	0.865508	FALSE	FALSE	TRUE	TRUE	FALSE
ENSG00000173611	SCAI	acaf_gwas_meta_analysis_3011948_ac_over_20.txt	ENSG00000173611	13	12	1	0.083496	0.933457	1.1305	0.258265	2.33649	0.0194659	0.672388	FALSE	FALSE	FALSE	TRUE	FALSE
ENSG00000100568	VTI1B	acaf_gwas_meta_analysis_3013650_ac_over_20.txt	ENSG00000100568	56	51	5	0.994046	0.3202	2.29439	0.0217683	2.33646	0.0194674	0.887461	FALSE	FALSE	TRUE	TRUE	FALSE
ENSG00000290578	ENSG00000290578	acaf_gwas_meta_analysis_3024929_ac_over_20.txt	ENSG00000290578	9	8	1	0.932398	0.351131	2.41061	0.0159259	2.33643	0.0194689	0.654359	FALSE	FALSE	TRUE	TRUE	FALSE
ENSG00000115138	POMC	acaf_gwas_meta_analysis_height_ac_over_20.txt	ENSG00000115138	22	19	3	-0.22846	0.819288	2.25401	0.0241955	2.33641	0.0194699	0.547341	FALSE	FALSE	TRUE	TRUE	FALSE
ENSG00000300355	ENSG00000300355	acaf_gwas_meta_analysis_3024929_ac_over_20.txt	ENSG00000300355	11	10	1	-0.544627	0.58601	2.32967	0.0198235	2.33625	0.0194782	0.654359	FALSE	FALSE	TRUE	TRUE	FALSE
ENSG00000145491	ROPN1L	acaf_gwas_meta_analysis_3008342_ac_over_20.txt	ENSG00000145491	29	28	1	-0.823366	0.4103	2.32993	0.0198099	2.33614	0.0194839	0.73518	FALSE	FALSE	TRUE	TRUE	FALSE
ENSG00000068784	SRBD1	acaf_gwas_meta_analysis_BMI_ac_over_20.txt	ENSG00000068784	20	12	8	-0.611619	0.54079	2.34858	0.0188452	2.33606	0.0194879	0.767233	FALSE	FALSE	TRUE	TRUE	FALSE
ENSG00000238184	CD81-AS1	acaf_gwas_meta_analysis_3028615_ac_over_20.txt	ENSG00000238184	7	6	1	1.28177	0.199922	2.27419	0.0229547	2.33598	0.0194925	0.812778	FALSE	FALSE	TRUE	TRUE	FALSE
ENSG00000116171	SCP2	acaf_gwas_meta_analysis_3019897_ac_over_20.txt	ENSG00000116171	41	39	2	-0.0239199	0.980917	2.3357	0.0195071	2.33591	0.019496	0.703435	FALSE	FALSE	TRUE	TRUE	FALSE
ENSG00000256039	LINC02446	acaf_gwas_meta_analysis_3008342_ac_over_20.txt	ENSG00000256039	35	32	3	-0.931641	0.351522	-2.32827	0.0198977	-2.33587	0.0194981	0.73518	FALSE	FALSE	TRUE	TRUE	FALSE
ENSG00000162415	ZSWIM5	acaf_gwas_meta_analysis_3011948_ac_over_20.txt	ENSG00000162415	18	15	3	2.22278	0.0262309	2.38319	0.0171632	2.33583	0.0194999	0.672388	FALSE	TRUE	TRUE	TRUE	FALSE
ENSG00000133704	IPO8	acaf_gwas_meta_analysis_3009744_ac_over_20.txt	ENSG00000133704	10	8	2	1.90168	0.0572135	2.25912	0.0238757	2.33583	0.0195001	0.779148	FALSE	FALSE	TRUE	TRUE	FALSE
ENSG00000138709	LARP1B	acaf_gwas_meta_analysis_3024929_ac_over_20.txt	ENSG00000138709	35	29	6	2.29775	0.0215762	2.3514	0.0187029	2.33574	0.019505	0.654359	FALSE	TRUE	TRUE	TRUE	FALSE
ENSG00000103121	CMC2	acaf_gwas_meta_analysis_3013650_ac_over_20.txt	ENSG00000103121	33	32	1	0.293356	0.76925	-2.33224	0.0196878	-2.33557	0.0195138	0.887461	FALSE	FALSE	TRUE	TRUE	FALSE
ENSG00000254879	PTPRJ-AS1	acaf_gwas_meta_analysis_3010457_ac_over_20.txt	ENSG00000254879	11	4	7	-0.0126632	0.989896	-2.33551	0.0195167	-2.33555	0.0195146	0.789349	TRUE	FALSE	TRUE	TRUE	FALSE
ENSG00000078814	MYH7B	acaf_gwas_meta_analysis_3024929_ac_over_20.txt	ENSG00000078814	125	124	1	-0.25187	0.801142	2.34807	0.018871	2.3355	0.0195175	0.654359	FALSE	FALSE	TRUE	TRUE	FALSE
ENSG00000302586	ENSG00000302586	acaf_gwas_meta_analysis_NS_328.11_ac_over_20.txt	ENSG00000302586	58	56	2	-0.0741398	0.940899	-2.33269	0.0196643	-2.33542	0.0195216	0.978818	FALSE	FALSE	TRUE	TRUE	FALSE
ENSG00000123472	ATPAF1	acaf_gwas_meta_analysis_3010457_ac_over_20.txt	ENSG00000123472	56	54	2	-0.207127	0.835911	2.31931	0.0203783	2.3354	0.0195228	0.789349	FALSE	FALSE	TRUE	TRUE	FALSE
ENSG00000123444	KBTBD4	acaf_gwas_meta_analysis_3010457_ac_over_20.txt	ENSG00000123444	52	24	28	1.14077	0.253965	2.36845	0.0178627	2.33539	0.0195232	0.789349	FALSE	FALSE	TRUE	TRUE	FALSE
ENSG00000104870	FCGRT	acaf_gwas_meta_analysis_3028615_ac_over_20.txt	ENSG00000104870	11	9	2	1.08668	0.277178	-2.38434	0.0171096	-2.33518	0.0195342	0.812778	FALSE	FALSE	TRUE	TRUE	FALSE
ENSG00000131626	PPFIA1	acaf_gwas_meta_analysis_EM_202.2_ac_over_20.txt	ENSG00000131626	24	18	6	-1.1844	0.236253	2.20197	0.0276674	2.33518	0.0195342	0.77704	FALSE	FALSE	TRUE	TRUE	FALSE
ENSG00000107077	KDM4C	acaf_gwas_meta_analysis_3028615_ac_over_20.txt	ENSG00000107077	25	24	1	0.879821	0.378956	-2.3144	0.0206457	-2.33505	0.0195407	0.812778	FALSE	FALSE	TRUE	TRUE	FALSE
ENSG00000100012	SEC14L3	acaf_gwas_meta_analysis_3009744_ac_over_20.txt	ENSG00000100012	16	15	1	2.69462	0.00704686	1.61406	0.106514	2.33495	0.0195463	0.779148	FALSE	TRUE	FALSE	TRUE	FALSE
ENSG00000271998	ENSG00000271998	acaf_gwas_meta_analysis_3011948_ac_over_20.txt	ENSG00000271998	16	15	1	1.78075	0.0749536	-2.28077	0.0225621	-2.33487	0.0195504	0.672388	FALSE	FALSE	TRUE	TRUE	FALSE
ENSG00000183153	GJD3	acaf_gwas_meta_analysis_3010457_ac_over_20.txt	ENSG00000183153	19	17	2	1.33588	0.181587	2.66609	0.00767389	2.33468	0.0195601	0.789349	FALSE	FALSE	TRUE	TRUE	FALSE
ENSG00000243709	LEFTY1	acaf_gwas_meta_analysis_EM_202.1_ac_over_20.txt	ENSG00000243709	14	13	1	1.18463	0.236165	2.35431	0.0185574	2.33464	0.019562	0.951308	FALSE	FALSE	TRUE	TRUE	FALSE
ENSG00000115425	PECR	acaf_gwas_meta_analysis_3028288_ac_over_20.txt	ENSG00000115425	19	17	2	-0.597156	0.550403	2.35515	0.0185152	2.33464	0.0195623	0.83909	FALSE	FALSE	TRUE	TRUE	FALSE
ENSG00000305854	ENSG00000305854	acaf_gwas_meta_analysis_3004327_ac_over_20.txt	ENSG00000305854	6	5	1	-1.11675	0.264103	-2.33712	0.0194329	-2.33456	0.0195667	0.798662	FALSE	FALSE	TRUE	TRUE	FALSE
ENSG00000198498	TMA16	acaf_gwas_meta_analysis_CV_404_ac_over_20.txt	ENSG00000198498	45	44	1	-0.81856	0.413037	-2.32938	0.0198389	-2.33455	0.0195667	0.832808	FALSE	FALSE	TRUE	TRUE	FALSE
ENSG00000293879	ENSG00000293879	acaf_gwas_meta_analysis_EM_202.2_ac_over_20.txt	ENSG00000293879	73	66	7	-0.34978	0.726504	-2.32561	0.0200396	-2.33455	0.0195668	0.77704	FALSE	FALSE	TRUE	TRUE	FALSE
ENSG00000242282	ENSG00000242282	acaf_gwas_meta_analysis_3004327_ac_over_20.txt	ENSG00000242282	10	6	4	-1.60243	0.10906	-2.33615	0.0194835	-2.33444	0.0195729	0.798662	FALSE	FALSE	TRUE	TRUE	FALSE
ENSG00000269086	LINC02965	acaf_gwas_meta_analysis_3004327_ac_over_20.txt	ENSG00000269086	7	5	2	-0.41834	0.675699	2.26133	0.0237386	2.33436	0.0195771	0.798662	FALSE	FALSE	TRUE	TRUE	FALSE
ENSG00000120647	CCDC77	acaf_gwas_meta_analysis_EM_202.2_ac_over_20.txt	ENSG00000120647	27	26	1	0.448857	0.653535	2.33654	0.0194631	2.33431	0.0195794	0.77704	FALSE	FALSE	TRUE	TRUE	FALSE
ENSG00000185324	CDK10	acaf_gwas_meta_analysis_height_ac_over_20.txt	ENSG00000185324	8	6	2	2.27334	0.0230055	-2.38315	0.017165	-2.33428	0.0195809	0.547341	FALSE	TRUE	TRUE	TRUE	FALSE
ENSG00000306481	ENSG00000306481	acaf_gwas_meta_analysis_3023314_ac_over_20.txt	ENSG00000306481	8	7	1	-0.509541	0.610373	2.32563	0.0200384	2.33414	0.0195886	0.865508	FALSE	FALSE	TRUE	TRUE	FALSE
ENSG00000244480	ENSG00000244480	acaf_gwas_meta_analysis_3037511_ac_over_20.txt	ENSG00000244480	16	15	1	1.11954	0.262909	-2.36381	0.0180882	-2.33408	0.0195913	0.769084	FALSE	FALSE	TRUE	TRUE	FALSE
ENSG00000164548	TRA2A	acaf_gwas_meta_analysis_3024929_ac_over_20.txt	ENSG00000164548	28	25	3	0.642913	0.52028	-2.39506	0.0166177	-2.33391	0.0196002	0.654786	FALSE	FALSE	TRUE	TRUE	FALSE
ENSG00000290877	ROCK1P1	acaf_gwas_meta_analysis_height_ac_over_20.txt	ENSG00000290877	13	9	4	1.1099	0.267044	2.24325	0.0248808	2.33391	0.0196007	0.547341	FALSE	FALSE	TRUE	TRUE	FALSE
ENSG00000143384	MCL1	acaf_gwas_meta_analysis_3008342_ac_over_20.txt	ENSG00000143384	22	19	3	-4.73654	2.17396e-06	-2.29243	0.0218809	-2.3339	0.019601	0.73518	TRUE	TRUE	TRUE	TRUE	FALSE
ENSG00000109536	FRG1	acaf_gwas_meta_analysis_height_ac_over_20.txt	ENSG00000109536	25	23	2	-0.759775	0.447389	2.33856	0.019358	2.3339	0.0196011	0.547341	FALSE	FALSE	TRUE	TRUE	FALSE
ENSG00000223459	TCAF1P1	acaf_gwas_meta_analysis_RE_475_ac_over_20.txt	ENSG00000223459	16	15	1	0.22057	0.825428	-2.33143	0.0197307	-2.33378	0.0196074	0.867323	FALSE	FALSE	TRUE	TRUE	FALSE
ENSG00000105810	CDK6	acaf_gwas_meta_analysis_3028615_ac_over_20.txt	ENSG00000105810	3	1	2	-0.149732	0.880976	2.33438	0.0195757	2.33373	0.0196101	0.812778	FALSE	FALSE	TRUE	TRUE	FALSE
ENSG00000081237	PTPRC	acaf_gwas_meta_analysis_3033575_ac_over_20.txt	ENSG00000081237	32	31	1	-1.33028	0.183425	2.31682	0.0205138	2.33371	0.0196107	0.707425	TRUE	FALSE	TRUE	TRUE	FALSE
ENSG00000234750	RPS2P53	acaf_gwas_meta_analysis_3004410_ac_over_20.txt	ENSG00000234750	44	43	1	0.0526277	0.958029	2.33416	0.0195872	2.33371	0.019611	0.832712	FALSE	FALSE	TRUE	TRUE	FALSE
ENSG00000145832	SLC25A48	acaf_gwas_meta_analysis_CV_404_ac_over_20.txt	ENSG00000145832	66	56	10	-0.00452542	0.996389	-2.3334	0.0196274	-2.33347	0.0196232	0.832808	FALSE	FALSE	TRUE	TRUE	FALSE
ENSG00000189253	TRIM64B	acaf_gwas_meta_analysis_CV_404_ac_over_20.txt	ENSG00000189253	22	18	4	-1.40249	0.160769	2.31572	0.0205736	2.33342	0.0196264	0.832808	FALSE	FALSE	TRUE	TRUE	FALSE
ENSG00000303891	ENSG00000303891	acaf_gwas_meta_analysis_3023314_ac_over_20.txt	ENSG00000303891	28	23	5	0.872233	0.383081	-2.32231	0.0202164	-2.33333	0.0196306	0.865508	FALSE	FALSE	TRUE	TRUE	FALSE
ENSG00000181264	TLCD5	acaf_gwas_meta_analysis_EM_202.1_ac_over_20.txt	ENSG00000181264	45	43	2	0.77229	0.439942	2.33155	0.0197244	2.33326	0.0196343	0.951308	FALSE	FALSE	TRUE	TRUE	FALSE
ENSG00000295842	ENSG00000295842	acaf_gwas_meta_analysis_BMI_ac_over_20.txt	ENSG00000295842	21	16	5	-0.606152	0.544414	2.32749	0.0199391	2.33321	0.0196371	0.769872	FALSE	FALSE	TRUE	TRUE	FALSE
ENSG00000251432	LINC02615	acaf_gwas_meta_analysis_3013650_ac_over_20.txt	ENSG00000251432	52	50	2	-0.612541	0.54018	-2.37847	0.0173848	-2.33317	0.0196392	0.887461	FALSE	FALSE	TRUE	TRUE	FALSE
ENSG00000170486	KRT72	acaf_gwas_meta_analysis_CV_404_ac_over_20.txt	ENSG00000170486	45	44	1	-1.07802	0.281023	-2.43402	0.0149321	-2.33313	0.0196416	0.832808	FALSE	FALSE	TRUE	TRUE	FALSE
ENSG00000116396	KCNC4	acaf_gwas_meta_analysis_RE_474_ac_over_20.txt	ENSG00000116396	33	12	21	2.21227	0.0269478	2.43138	0.0150413	2.33305	0.0196455	0.849643	FALSE	TRUE	TRUE	TRUE	FALSE
ENSG00000083937	CHMP2B	acaf_gwas_meta_analysis_EM_202.2_ac_over_20.txt	ENSG00000083937	26	22	4	-0.549209	0.582862	2.31567	0.0205763	2.33304	0.0196462	0.77704	FALSE	FALSE	TRUE	TRUE	FALSE
ENSG00000002016	RAD52	acaf_gwas_meta_analysis_3019897_ac_over_20.txt	ENSG00000002016	25	9	16	-1.95009	0.0511651	-2.33021	0.0197951	-2.33299	0.0196488	0.703435	FALSE	FALSE	TRUE	TRUE	FALSE
ENSG00000114735	HEMK1	acaf_gwas_meta_analysis_3028288_ac_over_20.txt	ENSG00000114735	126	125	1	0.520435	0.60276	2.34018	0.0192742	2.33288	0.0196543	0.83909	FALSE	FALSE	TRUE	TRUE	FALSE
