## Supplemental Tables for "Multi-omics in the All Of Us Research Program expands mapping genetic mechanisms in health and disease" (part 10 of 15)

### Sheet: S17_TWAS_hits (continued)
gene	gene_symbol	trait	molecular_trait_id	n_variants	n_common	n_rare	common_zscore	common_pvalue	rare_zscore	rare_pvalue	rare_cond_zscore	rare_cond_pvalue	rare_cond_fdr	colocalized	common_nominal	rare_nominal	rare_cond_nominal	rare_cond_fdr_sig
ENSG00000106344	RBM28	acaf_gwas_meta_analysis_EM_202.1_ac_over_20.txt	ENSG00000106344	15	9	6	-1.11672	0.264112	-2.3049	0.021172	-2.33284	0.0196565	0.951308	FALSE	FALSE	TRUE	TRUE	FALSE
ENSG00000287860	ENSG00000287860	acaf_gwas_meta_analysis_3010457_ac_over_20.txt	ENSG00000287860	27	26	1	-0.730962	0.464802	2.33604	0.0194892	2.33279	0.0196589	0.789349	FALSE	FALSE	TRUE	TRUE	FALSE
ENSG00000184305	CCSER1	acaf_gwas_meta_analysis_CV_401_ac_over_20.txt	ENSG00000184305	70	69	1	0.811144	0.417283	2.30774	0.0210136	2.33265	0.0196664	0.793691	FALSE	FALSE	TRUE	TRUE	FALSE
ENSG00000286276	ENSG00000286276	acaf_gwas_meta_analysis_3004410_ac_over_20.txt	ENSG00000286276	18	16	2	-0.227074	0.820366	2.33284	0.0196567	2.33257	0.0196708	0.832712	FALSE	FALSE	TRUE	TRUE	FALSE
ENSG00000288235	FAM106C	acaf_gwas_meta_analysis_RE_475_ac_over_20.txt	ENSG00000288235	12	11	1	0.943007	0.345677	2.36979	0.017798	2.33241	0.0196792	0.867323	FALSE	FALSE	TRUE	TRUE	FALSE
ENSG00000304380	ENSG00000304380	acaf_gwas_meta_analysis_3004410_ac_over_20.txt	ENSG00000304380	32	8	24	-0.194435	0.845835	-2.32541	0.0200498	-2.33239	0.0196803	0.832712	FALSE	FALSE	TRUE	TRUE	FALSE
ENSG00000275700	AATF	acaf_gwas_meta_analysis_RE_474_ac_over_20.txt	ENSG00000275700	9	8	1	0.81534	0.414878	-2.34717	0.0189164	-2.33233	0.0196836	0.849643	FALSE	FALSE	TRUE	TRUE	FALSE
ENSG00000102189	EEA1	acaf_gwas_meta_analysis_CV_404_ac_over_20.txt	ENSG00000102189	115	114	1	-1.11599	0.264427	2.36329	0.0181137	2.33231	0.0196842	0.832808	FALSE	FALSE	TRUE	TRUE	FALSE
ENSG00000296248	ENSG00000296248	acaf_gwas_meta_analysis_3028615_ac_over_20.txt	ENSG00000296248	28	19	9	1.57809	0.114545	-2.30619	0.0211002	-2.33222	0.0196889	0.812778	FALSE	FALSE	TRUE	TRUE	FALSE
ENSG00000225434	LINC01504	acaf_gwas_meta_analysis_3011948_ac_over_20.txt	ENSG00000225434	44	43	1	-0.865069	0.387001	-2.31603	0.0205568	-2.33212	0.0196943	0.672388	FALSE	FALSE	TRUE	TRUE	FALSE
ENSG00000100055	CYTH4	acaf_gwas_meta_analysis_3012030_ac_over_20.txt	ENSG00000100055	25	22	3	-0.00303066	0.997582	-2.32702	0.0199641	-2.33197	0.0197025	0.728222	FALSE	FALSE	TRUE	TRUE	FALSE
ENSG00000133624	ZNF767P	acaf_gwas_meta_analysis_NS_328.11_ac_over_20.txt	ENSG00000133624	34	33	1	1.45761	0.144948	-2.31168	0.0207955	-2.33178	0.0197124	0.978818	FALSE	FALSE	TRUE	TRUE	FALSE
ENSG00000116667	C1orf21	acaf_gwas_meta_analysis_3024929_ac_over_20.txt	ENSG00000116667	14	6	8	2.04217	0.0411343	2.23906	0.0251519	2.33178	0.0197125	0.656194	FALSE	TRUE	TRUE	TRUE	FALSE
ENSG00000197713	RPE	acaf_gwas_meta_analysis_EM_202.2_ac_over_20.txt	ENSG00000197713	47	46	1	-0.24851	0.80374	2.1505	0.0315159	2.33173	0.0197151	0.77704	FALSE	FALSE	TRUE	TRUE	FALSE
ENSG00000182782	HCAR2	acaf_gwas_meta_analysis_3028615_ac_over_20.txt	ENSG00000182782	13	10	3	-0.950757	0.341728	-2.32342	0.0201564	-2.33161	0.0197212	0.812778	FALSE	FALSE	TRUE	TRUE	FALSE
ENSG00000302880	ENSG00000302880	acaf_gwas_meta_analysis_3008342_ac_over_20.txt	ENSG00000302880	62	27	35	3.31766	0.000907733	2.28352	0.0224	2.3315	0.019727	0.73518	FALSE	TRUE	TRUE	TRUE	FALSE
ENSG00000297158	ENSG00000297158	acaf_gwas_meta_analysis_3013650_ac_over_20.txt	ENSG00000297158	104	103	1	0.123942	0.901361	2.33003	0.0198046	2.33128	0.0197387	0.887461	FALSE	FALSE	TRUE	TRUE	FALSE
ENSG00000115839	RAB3GAP1	acaf_gwas_meta_analysis_EM_202.1_ac_over_20.txt	ENSG00000115839	41	16	25	-0.407855	0.68338	-2.35175	0.0186855	-2.33118	0.0197437	0.951308	FALSE	FALSE	TRUE	TRUE	FALSE
ENSG00000240057	NEPRO-AS1	acaf_gwas_meta_analysis_EM_202.2_ac_over_20.txt	ENSG00000240057	31	28	3	-0.871807	0.383314	2.34517	0.0190183	2.33117	0.0197443	0.77704	FALSE	FALSE	TRUE	TRUE	FALSE
ENSG00000275464	ENSG00000275464	acaf_gwas_meta_analysis_RE_475_ac_over_20.txt	ENSG00000275464	5	4	1	-1.2511	0.210899	1.97572	0.0481861	2.33116	0.0197447	0.867323	FALSE	FALSE	TRUE	TRUE	FALSE
ENSG00000163689	CFAP20DC	acaf_gwas_meta_analysis_CV_404_ac_over_20.txt	ENSG00000163689	6	5	1	0.764561	0.444533	2.38609	0.0170286	2.33115	0.0197452	0.832808	FALSE	FALSE	TRUE	TRUE	FALSE
ENSG00000228404	ENSG00000228404	acaf_gwas_meta_analysis_3004410_ac_over_20.txt	ENSG00000228404	49	47	2	1.58518	0.112924	2.35271	0.018637	2.33112	0.019747	0.832712	FALSE	FALSE	TRUE	TRUE	FALSE
ENSG00000224596	ZMIZ1-AS1	acaf_gwas_meta_analysis_3004410_ac_over_20.txt	ENSG00000224596	5	4	1	-1.3909	0.164255	2.28388	0.0223789	2.33099	0.019754	0.832712	FALSE	FALSE	TRUE	TRUE	FALSE
ENSG00000258531	BANF1P1	acaf_gwas_meta_analysis_3009744_ac_over_20.txt	ENSG00000258531	12	11	1	-0.796238	0.425894	-2.27485	0.022915	-2.33081	0.0197633	0.779148	FALSE	FALSE	TRUE	TRUE	FALSE
ENSG00000164220	F2RL2	acaf_gwas_meta_analysis_3009744_ac_over_20.txt	ENSG00000164220	10	7	3	1.08258	0.278995	-2.28795	0.0221405	-2.33081	0.0197633	0.779148	FALSE	FALSE	TRUE	TRUE	FALSE
ENSG00000170161	FAM88B	acaf_gwas_meta_analysis_EM_202.1_ac_over_20.txt	ENSG00000170161	5	3	2	0.102527	0.918338	-2.31222	0.0207657	-2.3308	0.0197641	0.951308	FALSE	FALSE	TRUE	TRUE	FALSE
ENSG00000290851	ENSG00000290851	acaf_gwas_meta_analysis_CV_401_ac_over_20.txt	ENSG00000290851	23	22	1	1.57999	0.11411	2.42828	0.0151705	2.33076	0.0197658	0.794282	FALSE	FALSE	TRUE	TRUE	FALSE
ENSG00000212125	TAS2R15P	acaf_gwas_meta_analysis_3023314_ac_over_20.txt	ENSG00000212125	173	158	15	0.944186	0.345075	2.37833	0.0173912	2.33063	0.0197729	0.865508	FALSE	FALSE	TRUE	TRUE	FALSE
ENSG00000089351	GRAMD1A	acaf_gwas_meta_analysis_CV_404_ac_over_20.txt	ENSG00000089351	16	15	1	0.037685	0.969939	2.29539	0.0217106	2.3306	0.0197743	0.832808	FALSE	FALSE	TRUE	TRUE	FALSE
ENSG00000137265	IRF4	acaf_gwas_meta_analysis_BMI_ac_over_20.txt	ENSG00000137265	24	23	1	-0.0477186	0.96194	2.33103	0.0197516	2.33058	0.0197754	0.770468	FALSE	FALSE	TRUE	TRUE	FALSE
ENSG00000284976	ENSG00000284976	acaf_gwas_meta_analysis_CV_404_ac_over_20.txt	ENSG00000284976	5	4	1	-0.629696	0.528893	2.33288	0.0196544	2.33054	0.0197778	0.832808	FALSE	FALSE	TRUE	TRUE	FALSE
ENSG00000306696	ENSG00000306696	acaf_gwas_meta_analysis_3019897_ac_over_20.txt	ENSG00000306696	9	8	1	-2.34094	0.0192353	2.37039	0.0177695	2.33051	0.0197792	0.703435	FALSE	TRUE	TRUE	TRUE	FALSE
ENSG00000308538	ENSG00000308538	acaf_gwas_meta_analysis_height_ac_over_20.txt	ENSG00000308538	17	16	1	2.14775	0.0317339	-2.31398	0.0206689	-2.33051	0.0197794	0.547341	FALSE	TRUE	TRUE	TRUE	FALSE
ENSG00000293296	PFN1P2	acaf_gwas_meta_analysis_3012030_ac_over_20.txt	ENSG00000293296	88	84	4	-0.628996	0.529352	-2.3191	0.0203898	-2.33038	0.0197859	0.728222	FALSE	FALSE	TRUE	TRUE	FALSE
ENSG00000261451	ENSG00000261451	acaf_gwas_meta_analysis_3028288_ac_over_20.txt	ENSG00000261451	9	8	1	-0.616726	0.537416	2.34874	0.0188369	2.33037	0.0197867	0.83909	FALSE	FALSE	TRUE	TRUE	FALSE
ENSG00000305757	ENSG00000305757	acaf_gwas_meta_analysis_CV_404_ac_over_20.txt	ENSG00000305757	9	8	1	0.0393551	0.968607	-2.115	0.0344301	-2.33036	0.0197874	0.832808	FALSE	FALSE	TRUE	TRUE	FALSE
ENSG00000261799	ENSG00000261799	acaf_gwas_meta_analysis_height_ac_over_20.txt	ENSG00000261799	70	69	1	0.49522	0.620445	-2.33331	0.019632	-2.33032	0.0197894	0.547341	TRUE	FALSE	TRUE	TRUE	FALSE
ENSG00000169432	SCN9A	acaf_gwas_meta_analysis_3004410_ac_over_20.txt	ENSG00000169432	69	67	2	-0.832733	0.404995	-2.32476	0.0200849	-2.33026	0.0197922	0.832712	FALSE	FALSE	TRUE	TRUE	FALSE
ENSG00000266962	HSD17B1-AS1	acaf_gwas_meta_analysis_3004410_ac_over_20.txt	ENSG00000266962	8	5	3	0.863181	0.388038	-2.31101	0.0208323	-2.33012	0.0197998	0.832712	FALSE	FALSE	TRUE	TRUE	FALSE
ENSG00000215769	ARHGAP27P1-BPTFP1-KPNA2P3	acaf_gwas_meta_analysis_3008342_ac_over_20.txt	ENSG00000215769	29	23	6	-0.243094	0.807933	-2.33772	0.0194018	-2.3301	0.0198009	0.73518	FALSE	FALSE	TRUE	TRUE	FALSE
ENSG00000197372	ZNF675	acaf_gwas_meta_analysis_3023314_ac_over_20.txt	ENSG00000197372	22	21	1	2.51815	0.0117974	2.40431	0.0162028	2.33003	0.0198043	0.865508	FALSE	TRUE	TRUE	TRUE	FALSE
ENSG00000290285	ENSG00000290285	acaf_gwas_meta_analysis_height_ac_over_20.txt	ENSG00000290285	70	69	1	0.950679	0.341767	-2.33331	0.019632	-2.32993	0.0198097	0.547341	TRUE	FALSE	TRUE	TRUE	FALSE
ENSG00000286159	ENSG00000286159	acaf_gwas_meta_analysis_3028615_ac_over_20.txt	ENSG00000286159	23	17	6	2.21995	0.0264218	-2.32086	0.0202946	-2.3299	0.0198115	0.812778	FALSE	TRUE	TRUE	TRUE	FALSE
ENSG00000131061	ZNF341	acaf_gwas_meta_analysis_RE_475_ac_over_20.txt	ENSG00000131061	9	8	1	-2.2872	0.0221839	2.19217	0.0283672	2.32971	0.0198213	0.867323	FALSE	TRUE	TRUE	TRUE	FALSE
ENSG00000151611	MMAA	acaf_gwas_meta_analysis_EM_202.2_ac_over_20.txt	ENSG00000151611	15	14	1	0.409548	0.682138	-2.33058	0.0197754	-2.32953	0.0198308	0.77704	FALSE	FALSE	TRUE	TRUE	FALSE
ENSG00000275479	ENSG00000275479	acaf_gwas_meta_analysis_3024929_ac_over_20.txt	ENSG00000275479	43	14	29	-1.39396	0.163331	-2.35942	0.0183035	-2.32952	0.0198314	0.657224	FALSE	FALSE	TRUE	TRUE	FALSE
ENSG00000269696	ZNF470-DT	acaf_gwas_meta_analysis_CV_404_ac_over_20.txt	ENSG00000269696	12	5	7	0.318713	0.749944	-2.34149	0.0192067	-2.32951	0.0198322	0.832808	FALSE	FALSE	TRUE	TRUE	FALSE
ENSG00000188242	SLC9A3-OT1	acaf_gwas_meta_analysis_NS_328.11_ac_over_20.txt	ENSG00000188242	9	8	1	0.809233	0.418381	2.39417	0.016658	2.32949	0.019833	0.978818	FALSE	FALSE	TRUE	TRUE	FALSE
ENSG00000289383	ENSG00000289383	acaf_gwas_meta_analysis_BMI_ac_over_20.txt	ENSG00000289383	39	32	7	1.28551	0.198613	2.33146	0.0197294	2.32923	0.0198469	0.770468	FALSE	FALSE	TRUE	TRUE	FALSE
ENSG00000203721	LINC00862	acaf_gwas_meta_analysis_3010457_ac_over_20.txt	ENSG00000203721	63	61	2	1.55926	0.118935	2.31599	0.0205591	2.32905	0.0198564	0.789349	FALSE	FALSE	TRUE	TRUE	FALSE
ENSG00000297158	ENSG00000297158	acaf_gwas_meta_analysis_3037511_ac_over_20.txt	ENSG00000297158	104	103	1	-0.323334	0.746442	-2.32586	0.0200259	-2.32896	0.0198613	0.769084	FALSE	FALSE	TRUE	TRUE	FALSE
ENSG00000173064	HECTD4	acaf_gwas_meta_analysis_3028615_ac_over_20.txt	ENSG00000173064	346	329	17	-0.0341553	0.972753	-2.32915	0.019851	-2.3289	0.0198643	0.812778	FALSE	FALSE	TRUE	TRUE	FALSE
ENSG00000037637	FBXO42	acaf_gwas_meta_analysis_3004327_ac_over_20.txt	ENSG00000037637	96	91	5	0.799386	0.424067	2.28729	0.0221788	2.32882	0.0198689	0.798662	FALSE	FALSE	TRUE	TRUE	FALSE
ENSG00000176749	CDK5R1	acaf_gwas_meta_analysis_EM_202.2_ac_over_20.txt	ENSG00000176749	48	47	1	1.57388	0.115515	2.37369	0.0176112	2.32865	0.0198776	0.77704	FALSE	FALSE	TRUE	TRUE	FALSE
ENSG00000100038	TOP3B	acaf_gwas_meta_analysis_3008342_ac_over_20.txt	ENSG00000100038	33	32	1	1.36846	0.171169	-2.32366	0.0201436	-2.32859	0.0198807	0.73518	FALSE	FALSE	TRUE	TRUE	FALSE
ENSG00000131236	CAP1	acaf_gwas_meta_analysis_3028288_ac_over_20.txt	ENSG00000131236	59	55	4	0.154654	0.877094	2.32784	0.0199207	2.32858	0.0198811	0.83909	FALSE	FALSE	TRUE	TRUE	FALSE
ENSG00000298713	ENSG00000298713	acaf_gwas_meta_analysis_NS_328.11_ac_over_20.txt	ENSG00000298713	39	10	29	1.53269	0.125353	2.41358	0.0157965	2.32858	0.0198813	0.978818	FALSE	FALSE	TRUE	TRUE	FALSE
ENSG00000180229	HERC2P3	acaf_gwas_meta_analysis_3004327_ac_over_20.txt	ENSG00000180229	4	3	1	-0.598222	0.549692	2.36592	0.0179856	2.32857	0.019882	0.798662	FALSE	FALSE	TRUE	TRUE	FALSE
ENSG00000166801	FAM111A	acaf_gwas_meta_analysis_CV_404_ac_over_20.txt	ENSG00000166801	26	25	1	-0.759118	0.447782	-2.39335	0.0166954	-2.32852	0.0198843	0.832808	FALSE	FALSE	TRUE	TRUE	FALSE
ENSG00000275491	LINC01730	acaf_gwas_meta_analysis_3024929_ac_over_20.txt	ENSG00000275491	9	8	1	2.69465	0.00704635	2.21732	0.0266009	2.32845	0.0198883	0.657224	FALSE	TRUE	TRUE	TRUE	FALSE
ENSG00000138834	MAPK8IP3	acaf_gwas_meta_analysis_EM_202.2_ac_over_20.txt	ENSG00000138834	12	7	5	-0.034549	0.972439	-2.32854	0.0198833	-2.32839	0.0198914	0.77704	FALSE	FALSE	TRUE	TRUE	FALSE
ENSG00000287255	ENSG00000287255	acaf_gwas_meta_analysis_3028615_ac_over_20.txt	ENSG00000287255	31	25	6	-1.20803	0.227035	-2.35799	0.0183741	-2.32832	0.0198952	0.812778	FALSE	FALSE	TRUE	TRUE	FALSE
ENSG00000135587	SMPD2	acaf_gwas_meta_analysis_3028615_ac_over_20.txt	ENSG00000135587	206	205	1	1.31315	0.189132	-2.329	0.019859	-2.32825	0.0198987	0.812778	FALSE	FALSE	TRUE	TRUE	FALSE
ENSG00000236383	CCDC200	acaf_gwas_meta_analysis_BMI_ac_over_20.txt	ENSG00000236383	120	119	1	0.685581	0.492978	-1.38181	0.167031	-2.32825	0.019899	0.770468	FALSE	FALSE	FALSE	TRUE	FALSE
ENSG00000127838	PNKD	acaf_gwas_meta_analysis_3011948_ac_over_20.txt	ENSG00000127838	19	18	1	1.19343	0.2327	2.33871	0.0193507	2.3282	0.0199013	0.672388	FALSE	FALSE	TRUE	TRUE	FALSE
ENSG00000303713	ENSG00000303713	acaf_gwas_meta_analysis_3012030_ac_over_20.txt	ENSG00000303713	9	2	7	0.783809	0.433152	-2.33069	0.0197695	-2.32792	0.0199165	0.728222	FALSE	FALSE	TRUE	TRUE	FALSE
ENSG00000214193	SH3D21	acaf_gwas_meta_analysis_3023314_ac_over_20.txt	ENSG00000214193	8	5	3	0.353268	0.723888	2.32427	0.0201112	2.32789	0.0199179	0.865508	FALSE	FALSE	TRUE	TRUE	FALSE
ENSG00000255398	HCAR3	acaf_gwas_meta_analysis_3004327_ac_over_20.txt	ENSG00000255398	16	12	4	2.51427	0.011928	-2.32937	0.0198396	-2.3278	0.0199225	0.798662	FALSE	TRUE	TRUE	TRUE	FALSE
ENSG00000115267	IFIH1	acaf_gwas_meta_analysis_RE_475_ac_over_20.txt	ENSG00000115267	38	31	7	-1.25662	0.208891	-2.31285	0.0207307	-2.32778	0.0199237	0.867745	FALSE	FALSE	TRUE	TRUE	FALSE
ENSG00000175470	PPP2R2D	acaf_gwas_meta_analysis_3023314_ac_over_20.txt	ENSG00000175470	22	21	1	-1.00538	0.314712	2.34101	0.0192315	2.32763	0.0199317	0.865508	FALSE	FALSE	TRUE	TRUE	FALSE
ENSG00000063180	CA11	acaf_gwas_meta_analysis_3013650_ac_over_20.txt	ENSG00000063180	8	7	1	-1.9717	0.0486436	1.94438	0.0518502	2.32762	0.019932	0.887461	FALSE	TRUE	FALSE	TRUE	FALSE
ENSG00000109113	RAB34	acaf_gwas_meta_analysis_3009744_ac_over_20.txt	ENSG00000109113	4	1	3	2.18628	0.0287953	-2.31665	0.0205229	-2.32759	0.019934	0.779148	FALSE	TRUE	TRUE	TRUE	FALSE
ENSG00000152953	STK32B	acaf_gwas_meta_analysis_3008342_ac_over_20.txt	ENSG00000152953	17	16	1	-0.669456	0.503205	-2.34268	0.0191456	-2.32741	0.0199434	0.73518	FALSE	FALSE	TRUE	TRUE	FALSE
ENSG00000211786	TRAV8-2	acaf_gwas_meta_analysis_EM_202.1_ac_over_20.txt	ENSG00000211786	89	85	4	-0.0358141	0.971431	2.3218	0.0202437	2.32734	0.0199474	0.951308	FALSE	FALSE	TRUE	TRUE	FALSE
ENSG00000273136	NBPF26	acaf_gwas_meta_analysis_CV_404_ac_over_20.txt	ENSG00000273136	17	16	1	0.159444	0.873319	-2.32902	0.0198581	-2.32732	0.019948	0.832808	FALSE	FALSE	TRUE	TRUE	FALSE
ENSG00000137814	HAUS2	acaf_gwas_meta_analysis_3011948_ac_over_20.txt	ENSG00000137814	11	8	3	-0.468777	0.639229	-2.32721	0.0199543	-2.3271	0.01996	0.672388	FALSE	FALSE	TRUE	TRUE	FALSE
ENSG00000242324	ENSG00000242324	acaf_gwas_meta_analysis_3013650_ac_over_20.txt	ENSG00000242324	31	28	3	-0.610159	0.541756	-2.33287	0.0196549	-2.32704	0.0199629	0.887461	FALSE	FALSE	TRUE	TRUE	FALSE
ENSG00000106991	ENG	acaf_gwas_meta_analysis_height_ac_over_20.txt	ENSG00000106991	23	22	1	-0.359959	0.718877	-2.32411	0.0201195	-2.32695	0.0199682	0.547341	FALSE	FALSE	TRUE	TRUE	FALSE
ENSG00000110811	P3H3	acaf_gwas_meta_analysis_3023314_ac_over_20.txt	ENSG00000110811	13	8	5	-0.356844	0.721209	-2.32869	0.0198755	-2.32694	0.0199686	0.865508	FALSE	FALSE	TRUE	TRUE	FALSE
ENSG00000258366	RTEL1	acaf_gwas_meta_analysis_3009744_ac_over_20.txt	ENSG00000258366	28	27	1	-3.22914	0.00124163	-2.36689	0.0179384	-2.3269	0.0199707	0.779148	FALSE	TRUE	TRUE	TRUE	FALSE
ENSG00000228437	LINC02474	acaf_gwas_meta_analysis_EM_202.1_ac_over_20.txt	ENSG00000228437	30	29	1	0.643733	0.519749	-2.38988	0.0168537	-2.3267	0.0199813	0.951308	FALSE	FALSE	TRUE	TRUE	FALSE
ENSG00000182141	ZNF708	acaf_gwas_meta_analysis_3024929_ac_over_20.txt	ENSG00000182141	52	51	1	1.49104	0.135952	-2.26843	0.023303	-2.32666	0.0199836	0.657224	FALSE	FALSE	TRUE	TRUE	FALSE
ENSG00000198060	MARCHF5	acaf_gwas_meta_analysis_EM_202.2_ac_over_20.txt	ENSG00000198060	117	112	5	0.622809	0.53341	2.32915	0.0198512	2.32646	0.019994	0.77704	FALSE	FALSE	TRUE	TRUE	FALSE
ENSG00000213934	HBG1	acaf_gwas_meta_analysis_3008342_ac_over_20.txt	ENSG00000213934	20	11	9	0.40406	0.686169	-2.33465	0.0195617	-2.32641	0.0199965	0.73518	FALSE	FALSE	TRUE	TRUE	FALSE
ENSG00000214517	PPME1	acaf_gwas_meta_analysis_CV_401_ac_over_20.txt	ENSG00000214517	31	8	23	-0.24882	0.8035	-2.32816	0.0199036	-2.32625	0.0200054	0.795424	FALSE	FALSE	TRUE	TRUE	FALSE
ENSG00000129925	PGAP6	acaf_gwas_meta_analysis_3012030_ac_over_20.txt	ENSG00000129925	20	19	1	-4.95781	7.12926e-07	-2.41697	0.0156504	-2.32624	0.0200057	0.728222	TRUE	TRUE	TRUE	TRUE	FALSE
ENSG00000166313	APBB1	acaf_gwas_meta_analysis_3012030_ac_over_20.txt	ENSG00000166313	11	10	1	0.493468	0.621682	2.32875	0.0198724	2.32621	0.0200072	0.728222	FALSE	FALSE	TRUE	TRUE	FALSE
ENSG00000105755	ETHE1	acaf_gwas_meta_analysis_CV_404_ac_over_20.txt	ENSG00000105755	24	22	2	-0.512063	0.608607	-2.32336	0.02016	-2.32616	0.02001	0.832808	FALSE	FALSE	TRUE	TRUE	FALSE
ENSG00000183840	GPR39	acaf_gwas_meta_analysis_EM_202.2_ac_over_20.txt	ENSG00000183840	45	44	1	-0.0550745	0.956079	-2.32571	0.0200338	-2.32606	0.0200152	0.77704	FALSE	FALSE	TRUE	TRUE	FALSE
ENSG00000286263	ENSG00000286263	acaf_gwas_meta_analysis_3009744_ac_over_20.txt	ENSG00000286263	13	11	2	1.11381	0.265363	-2.24061	0.0250514	-2.32604	0.0200162	0.779148	FALSE	FALSE	TRUE	TRUE	FALSE
ENSG00000213214	ARHGEF35	acaf_gwas_meta_analysis_RE_474_ac_over_20.txt	ENSG00000213214	11	10	1	-1.03945	0.298597	-2.34398	0.0190791	-2.32603	0.0200168	0.850539	FALSE	FALSE	TRUE	TRUE	FALSE
ENSG00000122483	CCDC18	acaf_gwas_meta_analysis_3012030_ac_over_20.txt	ENSG00000122483	96	92	4	-1.32169	0.18627	-2.31797	0.0204512	-2.32603	0.020017	0.728222	FALSE	FALSE	TRUE	TRUE	FALSE
ENSG00000183032	SLC25A21	acaf_gwas_meta_analysis_height_ac_over_20.txt	ENSG00000183032	41	38	3	0.889061	0.37397	-2.34493	0.0190306	-2.32591	0.0200235	0.547341	FALSE	FALSE	TRUE	TRUE	FALSE
ENSG00000300558	ENSG00000300558	acaf_gwas_meta_analysis_CV_401_ac_over_20.txt	ENSG00000300558	13	6	7	-0.814202	0.415529	-2.14311	0.0321041	-2.32575	0.0200321	0.795424	FALSE	FALSE	TRUE	TRUE	FALSE
ENSG00000157856	DRC1	acaf_gwas_meta_analysis_3004327_ac_over_20.txt	ENSG00000157856	34	31	3	0.316276	0.751793	-2.339	0.0193355	-2.32567	0.020036	0.798662	FALSE	FALSE	TRUE	TRUE	FALSE
ENSG00000134853	PDGFRA	acaf_gwas_meta_analysis_CV_404_ac_over_20.txt	ENSG00000134853	65	64	1	-0.849789	0.395443	2.32192	0.0202375	2.32561	0.0200392	0.832808	FALSE	FALSE	TRUE	TRUE	FALSE
ENSG00000287809	ENSG00000287809	acaf_gwas_meta_analysis_3028288_ac_over_20.txt	ENSG00000287809	13	12	1	2.65638	0.00789839	2.42122	0.0154684	2.32547	0.0200466	0.83909	FALSE	TRUE	TRUE	TRUE	FALSE
ENSG00000176476	SGF29	acaf_gwas_meta_analysis_RE_474_ac_over_20.txt	ENSG00000176476	30	23	7	-2.39046	0.0168273	-2.30852	0.0209705	-2.32547	0.0200471	0.850539	FALSE	TRUE	TRUE	TRUE	FALSE
ENSG00000291137	GBA1LP	acaf_gwas_meta_analysis_height_ac_over_20.txt	ENSG00000291137	13	10	3	1.71097	0.0870875	2.42943	0.0151226	2.32534	0.0200539	0.547341	FALSE	FALSE	TRUE	TRUE	FALSE
ENSG00000305481	ENSG00000305481	acaf_gwas_meta_analysis_3009744_ac_over_20.txt	ENSG00000305481	18	17	1	-0.881989	0.377783	2.33435	0.0195775	2.32518	0.0200625	0.779148	FALSE	FALSE	TRUE	TRUE	FALSE
ENSG00000166128	RAB8B	acaf_gwas_meta_analysis_RE_474_ac_over_20.txt	ENSG00000166128	11	10	1	0.369501	0.711754	-2.33044	0.0197831	-2.32509	0.0200672	0.850539	FALSE	FALSE	TRUE	TRUE	FALSE
ENSG00000130363	RSPH3	acaf_gwas_meta_analysis_height_ac_over_20.txt	ENSG00000130363	131	124	7	1.44028	0.14979	-2.32797	0.0199136	-2.32503	0.0200705	0.547341	FALSE	FALSE	TRUE	TRUE	FALSE
ENSG00000289383	ENSG00000289383	acaf_gwas_meta_analysis_3009744_ac_over_20.txt	ENSG00000289383	39	32	7	-0.40911	0.682459	2.32424	0.0201124	2.32496	0.0200743	0.779148	FALSE	FALSE	TRUE	TRUE	FALSE
ENSG00000267416	HEATR6-DT	acaf_gwas_meta_analysis_3033575_ac_over_20.txt	ENSG00000267416	18	17	1	-2.47282	0.013405	-2.95555	0.00312111	-2.3249	0.0200773	0.712663	TRUE	TRUE	TRUE	TRUE	FALSE
ENSG00000281195	ENSG00000281195	acaf_gwas_meta_analysis_EM_202.2_ac_over_20.txt	ENSG00000281195	91	68	23	0.279516	0.779848	-2.3143	0.0206512	-2.3248	0.0200828	0.77704	FALSE	FALSE	TRUE	TRUE	FALSE
ENSG00000214273	AGGF1P1	acaf_gwas_meta_analysis_3012030_ac_over_20.txt	ENSG00000214273	7	6	1	-0.937209	0.348651	2.37422	0.017586	2.32478	0.0200835	0.728222	FALSE	FALSE	TRUE	TRUE	FALSE
ENSG00000158669	GPAT4	acaf_gwas_meta_analysis_3013650_ac_over_20.txt	ENSG00000158669	81	63	18	-0.258616	0.795931	2.31825	0.0204356	2.32473	0.0200865	0.887461	FALSE	FALSE	TRUE	TRUE	FALSE
ENSG00000058799	YIPF1	acaf_gwas_meta_analysis_3010457_ac_over_20.txt	ENSG00000058799	20	12	8	0.25986	0.794972	2.33015	0.019798	2.3244	0.0201042	0.789349	FALSE	FALSE	TRUE	TRUE	FALSE
ENSG00000278768	BACE1-AS	acaf_gwas_meta_analysis_height_ac_over_20.txt	ENSG00000278768	8	6	2	0.258008	0.796401	2.30278	0.0212912	2.32429	0.02011	0.547341	FALSE	FALSE	TRUE	TRUE	FALSE
ENSG00000113387	SUB1	acaf_gwas_meta_analysis_height_ac_over_20.txt	ENSG00000113387	11	9	2	-0.115433	0.908102	2.3243	0.0201094	2.32426	0.0201118	0.547341	FALSE	FALSE	TRUE	TRUE	FALSE
ENSG00000163257	DCAF16	acaf_gwas_meta_analysis_NS_328.11_ac_over_20.txt	ENSG00000163257	8	5	3	-0.395819	0.692239	2.33826	0.0193737	2.32412	0.0201193	0.978818	FALSE	FALSE	TRUE	TRUE	FALSE
ENSG00000279259	ENSG00000279259	acaf_gwas_meta_analysis_3024929_ac_over_20.txt	ENSG00000279259	41	16	25	-0.799005	0.424287	-2.33448	0.0195704	-2.3241	0.0201201	0.657224	FALSE	FALSE	TRUE	TRUE	FALSE
ENSG00000233008	LINC01725	acaf_gwas_meta_analysis_height_ac_over_20.txt	ENSG00000233008	42	34	8	0.559087	0.576102	2.32042	0.0203182	2.32402	0.0201244	0.547341	FALSE	FALSE	TRUE	TRUE	FALSE
ENSG00000162695	SLC30A7	acaf_gwas_meta_analysis_RE_474_ac_over_20.txt	ENSG00000162695	92	91	1	-1.14499	0.252215	-2.31576	0.0205712	-2.32401	0.0201248	0.850539	FALSE	FALSE	TRUE	TRUE	FALSE
ENSG00000278705	H4C2	acaf_gwas_meta_analysis_height_ac_over_20.txt	ENSG00000278705	78	72	6	-0.828024	0.407657	2.34914	0.0188168	2.32397	0.0201273	0.547341	FALSE	FALSE	TRUE	TRUE	FALSE
ENSG00000154548	SRSF12	acaf_gwas_meta_analysis_3011948_ac_over_20.txt	ENSG00000154548	31	24	7	-2.20313	0.0275858	2.00813	0.0446293	2.32392	0.0201298	0.672388	FALSE	TRUE	TRUE	TRUE	FALSE
ENSG00000239945	ENSG00000239945	acaf_gwas_meta_analysis_BMI_ac_over_20.txt	ENSG00000239945	4	3	1	0.0514808	0.958942	2.31929	0.0203791	2.32388	0.0201319	0.772824	FALSE	FALSE	TRUE	TRUE	FALSE
ENSG00000305582	ENSG00000305582	acaf_gwas_meta_analysis_3004327_ac_over_20.txt	ENSG00000305582	5	4	1	-0.279022	0.780228	1.98308	0.0473583	2.32386	0.0201332	0.798662	FALSE	FALSE	TRUE	TRUE	FALSE
ENSG00000088832	FKBP1A	acaf_gwas_meta_analysis_3019897_ac_over_20.txt	ENSG00000088832	11	9	2	0.473434	0.635903	2.30152	0.0213622	2.32384	0.0201341	0.703435	FALSE	FALSE	TRUE	TRUE	FALSE
ENSG00000063244	U2AF2	acaf_gwas_meta_analysis_3028615_ac_over_20.txt	ENSG00000063244	7	5	2	0.649586	0.515959	2.2945	0.0217621	2.32379	0.0201366	0.812778	FALSE	FALSE	TRUE	TRUE	FALSE
ENSG00000213066	CEP43	acaf_gwas_meta_analysis_3013650_ac_over_20.txt	ENSG00000213066	35	32	3	1.35571	0.175192	-2.3469	0.0189305	-2.32369	0.0201423	0.887461	FALSE	FALSE	TRUE	TRUE	FALSE
ENSG00000173706	HEG1	acaf_gwas_meta_analysis_BMI_ac_over_20.txt	ENSG00000173706	69	62	7	-1.58101	0.113875	2.3449	0.0190323	2.32368	0.0201427	0.772824	FALSE	FALSE	TRUE	TRUE	FALSE
ENSG00000231475	IGHV4-31	acaf_gwas_meta_analysis_3013650_ac_over_20.txt	ENSG00000231475	6	5	1	1.30827	0.190783	-1.14064	0.254022	-2.32359	0.0201476	0.887461	FALSE	FALSE	FALSE	TRUE	FALSE
ENSG00000148053	NTRK2	acaf_gwas_meta_analysis_3028615_ac_over_20.txt	ENSG00000148053	8	7	1	-0.62802	0.529991	-2.35857	0.0183457	-2.32347	0.0201538	0.812778	FALSE	FALSE	TRUE	TRUE	FALSE
ENSG00000300321	ENSG00000300321	acaf_gwas_meta_analysis_height_ac_over_20.txt	ENSG00000300321	135	127	8	0.0411881	0.967146	2.32304	0.0201773	2.32345	0.020155	0.547341	FALSE	FALSE	TRUE	TRUE	FALSE
ENSG00000010270	STARD3NL	acaf_gwas_meta_analysis_3008342_ac_over_20.txt	ENSG00000010270	26	9	17	1.83497	0.0665097	-2.26184	0.0237074	-2.32342	0.0201564	0.73518	FALSE	FALSE	TRUE	TRUE	FALSE
ENSG00000150551	LYPD1	acaf_gwas_meta_analysis_EM_202.2_ac_over_20.txt	ENSG00000150551	53	52	1	0.398215	0.690472	-2.32571	0.0200338	-2.32334	0.0201609	0.77704	FALSE	FALSE	TRUE	TRUE	FALSE
ENSG00000154945	ANKRD40	acaf_gwas_meta_analysis_3023314_ac_over_20.txt	ENSG00000154945	13	12	1	1.32154	0.186322	-2.34274	0.0191427	-2.32329	0.0201634	0.865508	FALSE	FALSE	TRUE	TRUE	FALSE
ENSG00000287839	ENSG00000287839	acaf_gwas_meta_analysis_EM_202.2_ac_over_20.txt	ENSG00000287839	46	28	18	2.1591	0.0308422	2.19364	0.0282612	2.32323	0.0201671	0.77704	FALSE	TRUE	TRUE	TRUE	FALSE
ENSG00000279939	ENSG00000279939	acaf_gwas_meta_analysis_3028615_ac_over_20.txt	ENSG00000279939	35	30	5	1.01846	0.308461	2.29903	0.021503	2.3232	0.0201683	0.812778	FALSE	FALSE	TRUE	TRUE	FALSE
ENSG00000185250	PPIL6	acaf_gwas_meta_analysis_3028615_ac_over_20.txt	ENSG00000185250	24	23	1	2.31101	0.0208321	-2.329	0.019859	-2.3232	0.0201686	0.812778	FALSE	TRUE	TRUE	TRUE	FALSE
ENSG00000212195	U3	acaf_gwas_meta_analysis_RE_474_ac_over_20.txt	ENSG00000212195	110	95	15	0.544443	0.586137	2.34659	0.0189461	2.32319	0.020169	0.850539	FALSE	FALSE	TRUE	TRUE	FALSE
ENSG00000241361	SLC25A24P1	acaf_gwas_meta_analysis_3019897_ac_over_20.txt	ENSG00000241361	18	14	4	1.83057	0.0671654	2.54828	0.0108255	2.32299	0.0201798	0.703435	FALSE	FALSE	TRUE	TRUE	FALSE
ENSG00000025293	PHF20	acaf_gwas_meta_analysis_3037511_ac_over_20.txt	ENSG00000025293	29	6	23	3.25319	0.00114119	2.29897	0.0215065	2.32295	0.0201821	0.769084	FALSE	TRUE	TRUE	TRUE	FALSE
ENSG00000129480	DTD2	acaf_gwas_meta_analysis_3012030_ac_over_20.txt	ENSG00000129480	89	43	46	-0.679736	0.496671	2.22927	0.0257959	2.32293	0.0201829	0.729	FALSE	FALSE	TRUE	TRUE	FALSE
ENSG00000196547	MAN2A2	acaf_gwas_meta_analysis_3028615_ac_over_20.txt	ENSG00000196547	11	5	6	-3.18146	0.00146534	-1.91768	0.0551515	-2.3228	0.0201897	0.812778	FALSE	TRUE	FALSE	TRUE	FALSE
ENSG00000251992	SCARNA17	acaf_gwas_meta_analysis_3008342_ac_over_20.txt	ENSG00000251992	25	23	2	-2.20815	0.0272339	-2.28961	0.0220438	-2.32275	0.0201928	0.73518	FALSE	TRUE	TRUE	TRUE	FALSE
ENSG00000279369	ENSG00000279369	acaf_gwas_meta_analysis_3033575_ac_over_20.txt	ENSG00000279369	48	37	11	0.197657	0.843313	-2.31751	0.0204758	-2.3226	0.0202008	0.712663	FALSE	FALSE	TRUE	TRUE	FALSE
ENSG00000170074	FAM153A	acaf_gwas_meta_analysis_3028288_ac_over_20.txt	ENSG00000170074	10	9	1	-0.517964	0.604483	2.31309	0.0207177	2.32259	0.0202012	0.83909	FALSE	FALSE	TRUE	TRUE	FALSE
ENSG00000254399	GLYATL1P4	acaf_gwas_meta_analysis_3010457_ac_over_20.txt	ENSG00000254399	9	7	2	-1.36652	0.171775	1.71746	0.0858946	2.32255	0.0202032	0.789349	FALSE	FALSE	FALSE	TRUE	FALSE
ENSG00000224919	ENSG00000224919	acaf_gwas_meta_analysis_3009744_ac_over_20.txt	ENSG00000224919	7	5	2	1.18908	0.234409	2.32813	0.019905	2.32255	0.0202032	0.779812	FALSE	FALSE	TRUE	TRUE	FALSE
ENSG00000155366	RHOC	acaf_gwas_meta_analysis_BMI_ac_over_20.txt	ENSG00000155366	22	21	1	-2.28057	0.0225739	-2.31588	0.0205647	-2.32248	0.0202072	0.772824	FALSE	TRUE	TRUE	TRUE	FALSE
ENSG00000129691	ASH2L	acaf_gwas_meta_analysis_3033575_ac_over_20.txt	ENSG00000129691	14	9	5	1.22081	0.222159	2.32852	0.0198847	2.3224	0.0202117	0.712663	FALSE	FALSE	TRUE	TRUE	FALSE
ENSG00000105640	RPL18A	acaf_gwas_meta_analysis_CV_401_ac_over_20.txt	ENSG00000105640	4	3	1	-1.13258	0.257392	2.31205	0.020775	2.32235	0.0202142	0.795424	FALSE	FALSE	TRUE	TRUE	FALSE
ENSG00000291236	ENSG00000291236	acaf_gwas_meta_analysis_CV_401_ac_over_20.txt	ENSG00000291236	38	37	1	-1.13577	0.256053	2.29077	0.0219769	2.32231	0.0202161	0.795424	FALSE	FALSE	TRUE	TRUE	FALSE
ENSG00000206530	CFAP44	acaf_gwas_meta_analysis_CV_401_ac_over_20.txt	ENSG00000206530	105	20	85	-0.0304478	0.97571	-2.32119	0.0202765	-2.32226	0.0202191	0.795424	FALSE	FALSE	TRUE	TRUE	FALSE
ENSG00000214944	ARHGEF28	acaf_gwas_meta_analysis_3033575_ac_over_20.txt	ENSG00000214944	11	10	1	2.10328	0.0354411	-2.29871	0.0215212	-2.32221	0.0202217	0.712663	FALSE	TRUE	TRUE	TRUE	FALSE
ENSG00000196914	ARHGEF12	acaf_gwas_meta_analysis_EM_202.1_ac_over_20.txt	ENSG00000196914	58	57	1	0.0747345	0.940426	2.32301	0.0201786	2.3219	0.0202383	0.951308	FALSE	FALSE	TRUE	TRUE	FALSE
ENSG00000226124	FTCDNL1	acaf_gwas_meta_analysis_3013650_ac_over_20.txt	ENSG00000226124	9	8	1	0.155244	0.876629	-2.32057	0.0203102	-2.32187	0.0202397	0.887461	FALSE	FALSE	TRUE	TRUE	FALSE
ENSG00000165475	CRYL1	acaf_gwas_meta_analysis_3010457_ac_over_20.txt	ENSG00000165475	25	22	3	1.26594	0.205534	2.28257	0.0224557	2.32175	0.0202461	0.789349	FALSE	FALSE	TRUE	TRUE	FALSE
ENSG00000074800	ENO1	acaf_gwas_meta_analysis_3028288_ac_over_20.txt	ENSG00000074800	18	17	1	-0.580984	0.561251	2.32061	0.0203077	2.32162	0.0202535	0.83909	FALSE	FALSE	TRUE	TRUE	FALSE
ENSG00000038532	CLEC16A	acaf_gwas_meta_analysis_CV_404_ac_over_20.txt	ENSG00000038532	34	32	2	-1.08144	0.279501	-2.33435	0.0195774	-2.32153	0.020258	0.832808	FALSE	FALSE	TRUE	TRUE	FALSE
ENSG00000113643	RARS1	acaf_gwas_meta_analysis_3008342_ac_over_20.txt	ENSG00000113643	46	45	1	2.76748	0.00564909	2.34601	0.0189754	2.32147	0.0202617	0.73518	FALSE	TRUE	TRUE	TRUE	FALSE
ENSG00000177239	MAN1B1	acaf_gwas_meta_analysis_3028288_ac_over_20.txt	ENSG00000177239	30	20	10	-0.665539	0.505706	-1.85124	0.0641357	-2.32145	0.0202625	0.83909	FALSE	FALSE	FALSE	TRUE	FALSE
ENSG00000222041	CYTOR	acaf_gwas_meta_analysis_3004410_ac_over_20.txt	ENSG00000222041	8	5	3	-0.970481	0.331807	-2.31953	0.0203665	-2.32144	0.0202633	0.832712	FALSE	FALSE	TRUE	TRUE	FALSE
ENSG00000130202	NECTIN2	acaf_gwas_meta_analysis_EM_202.2_ac_over_20.txt	ENSG00000130202	12	10	2	-0.248094	0.804062	-2.31547	0.0205872	-2.32141	0.0202645	0.77704	FALSE	FALSE	TRUE	TRUE	FALSE
ENSG00000231943	PGM5P4-AS1	acaf_gwas_meta_analysis_3019897_ac_over_20.txt	ENSG00000231943	31	24	7	1.05604	0.290949	2.3384	0.0193665	2.3213	0.0202708	0.703435	FALSE	FALSE	TRUE	TRUE	FALSE
ENSG00000132141	CCT6B	acaf_gwas_meta_analysis_3033575_ac_over_20.txt	ENSG00000132141	39	37	2	-1.67936	0.0930822	-2.31575	0.0205718	-2.32125	0.0202733	0.712663	FALSE	FALSE	TRUE	TRUE	FALSE
ENSG00000233926	TLE1-DT	acaf_gwas_meta_analysis_CV_404_ac_over_20.txt	ENSG00000233926	15	11	4	-1.4248	0.154214	2.32071	0.0203025	2.32119	0.0202765	0.832808	FALSE	FALSE	TRUE	TRUE	FALSE
ENSG00000289598	ENSG00000289598	acaf_gwas_meta_analysis_3011948_ac_over_20.txt	ENSG00000289598	48	46	2	-0.720666	0.471115	-2.33456	0.0195666	-2.32116	0.0202783	0.672388	FALSE	FALSE	TRUE	TRUE	FALSE
ENSG00000234022	ENSG00000234022	acaf_gwas_meta_analysis_3004410_ac_over_20.txt	ENSG00000234022	73	70	3	0.0709044	0.943474	-2.32126	0.020273	-2.32107	0.0202833	0.832712	FALSE	FALSE	TRUE	TRUE	FALSE
ENSG00000091317	CMTM6	acaf_gwas_meta_analysis_height_ac_over_20.txt	ENSG00000091317	20	18	2	0.18545	0.852876	2.32203	0.0202315	2.32086	0.0202942	0.549527	FALSE	FALSE	TRUE	TRUE	FALSE
ENSG00000299934	ENSG00000299934	acaf_gwas_meta_analysis_3024929_ac_over_20.txt	ENSG00000299934	30	29	1	1.32862	0.183975	-2.15784	0.0309406	-2.32086	0.0202942	0.657224	FALSE	FALSE	TRUE	TRUE	FALSE
ENSG00000160191	PDE9A	acaf_gwas_meta_analysis_3024929_ac_over_20.txt	ENSG00000160191	12	10	2	-1.23894	0.215367	-2.3391	0.0193305	-2.3208	0.0202977	0.657224	TRUE	FALSE	TRUE	TRUE	FALSE
ENSG00000277053	GTF2IP1	acaf_gwas_meta_analysis_3024929_ac_over_20.txt	ENSG00000277053	36	35	1	-1.96897	0.048957	2.34279	0.0191403	2.32042	0.0203182	0.657224	FALSE	TRUE	TRUE	TRUE	FALSE
ENSG00000277879	ENSG00000277879	acaf_gwas_meta_analysis_EM_202.1_ac_over_20.txt	ENSG00000277879	44	43	1	-1.76283	0.0779294	-1.01815	0.308606	-2.32039	0.0203197	0.951308	FALSE	FALSE	FALSE	TRUE	FALSE
ENSG00000070961	ATP2B1	acaf_gwas_meta_analysis_3009744_ac_over_20.txt	ENSG00000070961	110	109	1	-0.552248	0.580778	-2.29727	0.0216036	-2.32029	0.0203249	0.779812	FALSE	FALSE	TRUE	TRUE	FALSE
ENSG00000230454	ENSG00000230454	acaf_gwas_meta_analysis_3011948_ac_over_20.txt	ENSG00000230454	46	45	1	-0.346494	0.728971	-2.32192	0.0202374	-2.32022	0.0203291	0.672388	FALSE	FALSE	TRUE	TRUE	FALSE
ENSG00000004059	ARF5	acaf_gwas_meta_analysis_NS_328.11_ac_over_20.txt	ENSG00000004059	122	121	1	0.261828	0.793454	2.32262	0.0201995	2.32011	0.0203347	0.978818	FALSE	FALSE	TRUE	TRUE	FALSE
ENSG00000290391	ENSG00000290391	acaf_gwas_meta_analysis_3037511_ac_over_20.txt	ENSG00000290391	5	2	3	-1.24243	0.214078	-2.31335	0.0207034	-2.32008	0.0203367	0.769084	FALSE	FALSE	TRUE	TRUE	FALSE
ENSG00000171174	RBKS	acaf_gwas_meta_analysis_3010457_ac_over_20.txt	ENSG00000171174	19	13	6	-0.224997	0.821982	-2.31885	0.0204033	-2.32007	0.0203373	0.789349	TRUE	FALSE	TRUE	TRUE	FALSE
ENSG00000237651	C2orf74	acaf_gwas_meta_analysis_3004410_ac_over_20.txt	ENSG00000237651	10	3	7	-2.51702	0.0118352	2.32639	0.019998	2.32	0.0203406	0.832712	FALSE	TRUE	TRUE	TRUE	FALSE
ENSG00000285280	ENSG00000285280	acaf_gwas_meta_analysis_3009744_ac_over_20.txt	ENSG00000285280	20	1	19	-0.0357921	0.971448	-2.31604	0.020556	-2.31999	0.0203415	0.779812	FALSE	FALSE	TRUE	TRUE	FALSE
ENSG00000165028	NIPSNAP3B	acaf_gwas_meta_analysis_3033575_ac_over_20.txt	ENSG00000165028	41	33	8	1.65414	0.0981	2.30277	0.0212918	2.31992	0.0203453	0.712663	FALSE	FALSE	TRUE	TRUE	FALSE
ENSG00000254415	SIGLEC14	acaf_gwas_meta_analysis_EM_202.2_ac_over_20.txt	ENSG00000254415	10	9	1	1.09771	0.272333	-2.35661	0.0184427	-2.31969	0.0203577	0.77704	FALSE	FALSE	TRUE	TRUE	FALSE
ENSG00000047932	GOPC	acaf_gwas_meta_analysis_3033575_ac_over_20.txt	ENSG00000047932	17	16	1	0.110448	0.912054	2.03635	0.041715	2.31959	0.020363	0.712663	FALSE	FALSE	TRUE	TRUE	FALSE
ENSG00000183891	TTC32	acaf_gwas_meta_analysis_3008342_ac_over_20.txt	ENSG00000183891	21	20	1	1.87821	0.0603527	-2.32548	0.0200465	-2.31957	0.0203644	0.73518	FALSE	FALSE	TRUE	TRUE	FALSE
ENSG00000262974	ENSG00000262974	acaf_gwas_meta_analysis_3010457_ac_over_20.txt	ENSG00000262974	2	1	1	-0.564151	0.572651	-2.30194	0.0213385	-2.31954	0.020366	0.789349	FALSE	FALSE	TRUE	TRUE	FALSE
ENSG00000188747	NOXA1	acaf_gwas_meta_analysis_3024929_ac_over_20.txt	ENSG00000188747	18	15	3	0.420296	0.674269	2.29927	0.0214895	2.31952	0.0203667	0.657224	FALSE	FALSE	TRUE	TRUE	FALSE
ENSG00000293541	ENSG00000293541	acaf_gwas_meta_analysis_3004327_ac_over_20.txt	ENSG00000293541	73	67	6	0.235319	0.813961	-2.28596	0.0222563	-2.31945	0.0203705	0.798662	FALSE	FALSE	TRUE	TRUE	FALSE
ENSG00000188566	NDOR1	acaf_gwas_meta_analysis_CV_404_ac_over_20.txt	ENSG00000188566	7	6	1	0.690561	0.489841	2.33288	0.0196544	2.3192	0.0203843	0.832808	FALSE	FALSE	TRUE	TRUE	FALSE
ENSG00000155465	SLC7A7	acaf_gwas_meta_analysis_3010457_ac_over_20.txt	ENSG00000155465	15	13	2	-0.605692	0.544719	2.35121	0.0187123	2.31899	0.0203953	0.789349	FALSE	FALSE	TRUE	TRUE	FALSE
ENSG00000296033	ENSG00000296033	acaf_gwas_meta_analysis_CV_404_ac_over_20.txt	ENSG00000296033	23	22	1	0.500649	0.616618	-2.32902	0.0198581	-2.31899	0.0203955	0.832808	FALSE	FALSE	TRUE	TRUE	FALSE
ENSG00000230116	RPS3AP11	acaf_gwas_meta_analysis_3010457_ac_over_20.txt	ENSG00000230116	31	14	17	-1.10456	0.26935	-2.31801	0.0204488	-2.31899	0.0203957	0.789349	FALSE	FALSE	TRUE	TRUE	FALSE
ENSG00000263986	ENSG00000263986	acaf_gwas_meta_analysis_CV_404_ac_over_20.txt	ENSG00000263986	38	37	1	2.22517	0.0260697	-0.128794	0.897521	-2.31897	0.0203966	0.832808	FALSE	TRUE	FALSE	TRUE	FALSE
ENSG00000170909	OSCAR	acaf_gwas_meta_analysis_CV_404_ac_over_20.txt	ENSG00000170909	17	16	1	0.0866576	0.930944	-2.28345	0.0224042	-2.31895	0.0203979	0.832808	FALSE	FALSE	TRUE	TRUE	FALSE
ENSG00000122986	HVCN1	acaf_gwas_meta_analysis_3037511_ac_over_20.txt	ENSG00000122986	14	8	6	0.257688	0.796648	-2.32063	0.0203069	-2.31891	0.0204	0.769084	FALSE	FALSE	TRUE	TRUE	FALSE
ENSG00000108344	PSMD3	acaf_gwas_meta_analysis_3023314_ac_over_20.txt	ENSG00000108344	8	4	4	1.65498	0.0979282	2.28369	0.0223895	2.31887	0.0204023	0.865508	FALSE	FALSE	TRUE	TRUE	FALSE
ENSG00000162923	WDR26	acaf_gwas_meta_analysis_3004327_ac_over_20.txt	ENSG00000162923	4	2	2	-0.634676	0.52564	-2.30232	0.0213171	-2.31882	0.0204046	0.798662	FALSE	FALSE	TRUE	TRUE	FALSE
ENSG00000166343	MSS51	acaf_gwas_meta_analysis_CV_401_ac_over_20.txt	ENSG00000166343	245	244	1	0.821495	0.411364	-1.37951	0.167737	-2.31875	0.0204088	0.79815	FALSE	FALSE	FALSE	TRUE	FALSE
ENSG00000082258	CCNT2	acaf_gwas_meta_analysis_3013650_ac_over_20.txt	ENSG00000082258	47	43	4	-0.241316	0.80931	-2.31584	0.0205672	-2.31857	0.0204182	0.887461	FALSE	FALSE	TRUE	TRUE	FALSE
ENSG00000035664	DAPK2	acaf_gwas_meta_analysis_3013650_ac_over_20.txt	ENSG00000035664	37	35	2	-0.798573	0.424538	-2.30394	0.0212258	-2.31854	0.0204201	0.887461	FALSE	FALSE	TRUE	TRUE	FALSE
ENSG00000223356	ENSG00000223356	acaf_gwas_meta_analysis_3004410_ac_over_20.txt	ENSG00000223356	2	1	1	1.59476	0.110766	-2.30089	0.0213978	-2.31853	0.0204205	0.832712	FALSE	FALSE	TRUE	TRUE	FALSE
ENSG00000303159	ENSG00000303159	acaf_gwas_meta_analysis_3004410_ac_over_20.txt	ENSG00000303159	2	1	1	1.59476	0.110766	-2.30089	0.0213978	-2.31853	0.0204205	0.832712	FALSE	FALSE	TRUE	TRUE	FALSE
ENSG00000290835	ENSG00000290835	acaf_gwas_meta_analysis_RE_475_ac_over_20.txt	ENSG00000290835	15	9	6	-3.15758	0.00159084	-2.28359	0.0223955	-2.3185	0.020422	0.871962	FALSE	TRUE	TRUE	TRUE	FALSE
ENSG00000077235	GTF3C1	acaf_gwas_meta_analysis_3010457_ac_over_20.txt	ENSG00000077235	80	79	1	0.499651	0.617321	-1.02341	0.306113	-2.31848	0.0204234	0.789349	FALSE	FALSE	FALSE	TRUE	FALSE
ENSG00000308872	ENSG00000308872	acaf_gwas_meta_analysis_3008342_ac_over_20.txt	ENSG00000308872	6	5	1	0.626128	0.531231	2.25945	0.0238551	2.31847	0.0204238	0.73518	FALSE	FALSE	TRUE	TRUE	FALSE
ENSG00000085377	PREP	acaf_gwas_meta_analysis_CV_404_ac_over_20.txt	ENSG00000085377	11	10	1	-1.20614	0.227764	2.30654	0.0210807	2.31833	0.0204312	0.832808	FALSE	FALSE	TRUE	TRUE	FALSE
ENSG00000072864	NDE1	acaf_gwas_meta_analysis_3004410_ac_over_20.txt	ENSG00000072864	17	11	6	-1.45595	0.145408	-2.2831	0.0224242	-2.31829	0.0204338	0.832712	FALSE	FALSE	TRUE	TRUE	FALSE
ENSG00000104522	GFUS	acaf_gwas_meta_analysis_EM_202.2_ac_over_20.txt	ENSG00000104522	7	6	1	-0.256497	0.797567	-2.30609	0.0211056	-2.31828	0.0204343	0.77704	FALSE	FALSE	TRUE	TRUE	FALSE
ENSG00000164366	CCDC127	acaf_gwas_meta_analysis_3013650_ac_over_20.txt	ENSG00000164366	10	9	1	-0.520174	0.602942	-2.30316	0.0212696	-2.31807	0.0204457	0.887461	FALSE	FALSE	TRUE	TRUE	FALSE
ENSG00000108465	CDK5RAP3	acaf_gwas_meta_analysis_NS_328.11_ac_over_20.txt	ENSG00000108465	15	14	1	0.432446	0.665417	-2.31369	0.0206847	-2.31805	0.0204468	0.978818	FALSE	FALSE	TRUE	TRUE	FALSE
ENSG00000206199	ANKUB1	acaf_gwas_meta_analysis_3023314_ac_over_20.txt	ENSG00000206199	46	41	5	-1.85707	0.0633008	-2.31439	0.0206465	-2.318	0.0204493	0.865508	FALSE	FALSE	TRUE	TRUE	FALSE
ENSG00000197093	GAL3ST4	acaf_gwas_meta_analysis_EM_202.2_ac_over_20.txt	ENSG00000197093	21	19	2	-1.34447	0.178795	-2.33103	0.0197519	-2.31797	0.0204509	0.77704	FALSE	FALSE	TRUE	TRUE	FALSE
ENSG00000110237	ARHGEF17	acaf_gwas_meta_analysis_CV_404_ac_over_20.txt	ENSG00000110237	12	11	1	2.18515	0.0288776	-2.42094	0.0154805	-2.31787	0.0204564	0.832808	FALSE	TRUE	TRUE	TRUE	FALSE
ENSG00000167779	IGFBP6	acaf_gwas_meta_analysis_CV_401_ac_over_20.txt	ENSG00000167779	2	1	1	-0.481913	0.629867	2.31998	0.0203419	2.31782	0.0204588	0.79815	FALSE	FALSE	TRUE	TRUE	FALSE
ENSG00000160714	UBE2Q1	acaf_gwas_meta_analysis_3024929_ac_over_20.txt	ENSG00000160714	52	48	4	-1.14001	0.254281	-2.29554	0.0217024	-2.31774	0.0204634	0.657224	FALSE	FALSE	TRUE	TRUE	FALSE
ENSG00000143554	SLC27A3	acaf_gwas_meta_analysis_BMI_ac_over_20.txt	ENSG00000143554	9	6	3	1.45065	0.146878	-2.30513	0.0211594	-2.31772	0.0204645	0.778802	FALSE	FALSE	TRUE	TRUE	FALSE
ENSG00000237451	CDK2AP2P2	acaf_gwas_meta_analysis_3012030_ac_over_20.txt	ENSG00000237451	6	5	1	-0.542266	0.587635	2.32272	0.0201942	2.31771	0.0204649	0.731618	FALSE	FALSE	TRUE	TRUE	FALSE
ENSG00000226759	DAB1-AS1	acaf_gwas_meta_analysis_3037511_ac_over_20.txt	ENSG00000226759	112	108	4	0.136237	0.891634	2.31857	0.0204186	2.31767	0.0204673	0.769084	FALSE	FALSE	TRUE	TRUE	FALSE
ENSG00000168899	VAMP5	acaf_gwas_meta_analysis_3028288_ac_over_20.txt	ENSG00000168899	38	35	3	0.237863	0.811987	-2.31828	0.0204339	-2.31753	0.0204748	0.83909	FALSE	FALSE	TRUE	TRUE	FALSE
ENSG00000260515	ENSG00000260515	acaf_gwas_meta_analysis_3011948_ac_over_20.txt	ENSG00000260515	13	12	1	1.67743	0.0934588	-2.28077	0.0225621	-2.31749	0.0204768	0.672388	FALSE	FALSE	TRUE	TRUE	FALSE
ENSG00000100336	APOL4	acaf_gwas_meta_analysis_CV_404_ac_over_20.txt	ENSG00000100336	49	45	4	0.665757	0.505567	2.00104	0.0453876	2.31746	0.0204787	0.832808	FALSE	FALSE	TRUE	TRUE	FALSE
ENSG00000254288	ENSG00000254288	acaf_gwas_meta_analysis_3004410_ac_over_20.txt	ENSG00000254288	19	18	1	-0.66182	0.508087	2.31306	0.0207193	2.31744	0.0204796	0.832712	FALSE	FALSE	TRUE	TRUE	FALSE
ENSG00000182389	CACNB4	acaf_gwas_meta_analysis_CV_404_ac_over_20.txt	ENSG00000182389	54	42	12	1.82311	0.0682873	-2.3595	0.0182997	-2.31744	0.0204797	0.832808	FALSE	FALSE	TRUE	TRUE	FALSE
ENSG00000273542	H4C12	acaf_gwas_meta_analysis_3004410_ac_over_20.txt	ENSG00000273542	119	114	5	0.202148	0.839801	-2.31957	0.0203644	-2.31743	0.0204805	0.832712	FALSE	FALSE	TRUE	TRUE	FALSE
ENSG00000169026	SLC49A3	acaf_gwas_meta_analysis_EM_202.1_ac_over_20.txt	ENSG00000169026	13	11	2	-0.820393	0.411992	-2.3194	0.0203736	-2.31741	0.0204812	0.951308	FALSE	FALSE	TRUE	TRUE	FALSE
ENSG00000100385	IL2RB	acaf_gwas_meta_analysis_EM_202.1_ac_over_20.txt	ENSG00000100385	37	36	1	1.16478	0.244109	-2.2895	0.0220503	-2.3173	0.0204876	0.951308	FALSE	FALSE	TRUE	TRUE	FALSE
ENSG00000178607	ERN1	acaf_gwas_meta_analysis_3013650_ac_over_20.txt	ENSG00000178607	14	12	2	-0.278818	0.780385	-2.33184	0.0197091	-2.3172	0.0204928	0.887461	FALSE	FALSE	TRUE	TRUE	FALSE
ENSG00000104774	MAN2B1	acaf_gwas_meta_analysis_EM_202.1_ac_over_20.txt	ENSG00000104774	9	8	1	0.305559	0.759941	-2.32315	0.0201709	-2.31718	0.0204939	0.951308	FALSE	FALSE	TRUE	TRUE	FALSE
ENSG00000143869	GDF7	acaf_gwas_meta_analysis_3028615_ac_over_20.txt	ENSG00000143869	24	23	1	-0.782396	0.433982	-2.33179	0.019712	-2.31716	0.0204949	0.812778	FALSE	FALSE	TRUE	TRUE	FALSE
ENSG00000307972	ENSG00000307972	acaf_gwas_meta_analysis_3008342_ac_over_20.txt	ENSG00000307972	25	19	6	0.294624	0.768281	2.31944	0.0203714	2.31706	0.0205006	0.73518	FALSE	FALSE	TRUE	TRUE	FALSE
ENSG00000278330	ENSG00000278330	acaf_gwas_meta_analysis_3008342_ac_over_20.txt	ENSG00000278330	14	13	1	-0.73429	0.462772	-2.31421	0.0206561	-2.31702	0.0205027	0.73518	FALSE	FALSE	TRUE	TRUE	FALSE
ENSG00000250011	HMGB1P3	acaf_gwas_meta_analysis_3008342_ac_over_20.txt	ENSG00000250011	41	39	2	-3.05264	0.00226838	2.2528	0.0242716	2.31693	0.0205078	0.73518	FALSE	TRUE	TRUE	TRUE	FALSE
ENSG00000149328	GLB1L2	acaf_gwas_meta_analysis_3037511_ac_over_20.txt	ENSG00000149328	16	15	1	-0.823598	0.410168	-2.30868	0.0209616	-2.3169	0.0205091	0.769084	FALSE	FALSE	TRUE	TRUE	FALSE
ENSG00000227359	LINC02936	acaf_gwas_meta_analysis_3028615_ac_over_20.txt	ENSG00000227359	41	39	2	2.05944	0.0394526	2.24415	0.0248225	2.31681	0.020514	0.812778	FALSE	TRUE	TRUE	TRUE	FALSE
ENSG00000306664	ENSG00000306664	acaf_gwas_meta_analysis_height_ac_over_20.txt	ENSG00000306664	14	9	5	0.397783	0.69079	2.31686	0.0205113	2.31678	0.0205159	0.553392	FALSE	FALSE	TRUE	TRUE	FALSE
ENSG00000178607	ERN1	acaf_gwas_meta_analysis_3037511_ac_over_20.txt	ENSG00000178607	14	12	2	-1.72783	0.0840183	2.17579	0.0295708	2.31669	0.0205208	0.769084	FALSE	FALSE	TRUE	TRUE	FALSE
ENSG00000297553	ENSG00000297553	acaf_gwas_meta_analysis_3019897_ac_over_20.txt	ENSG00000297553	8	3	5	1.78095	0.0749208	-2.72726	0.00638635	-2.31665	0.0205227	0.703435	FALSE	FALSE	TRUE	TRUE	FALSE
ENSG00000165490	DDIAS	acaf_gwas_meta_analysis_EM_202.1_ac_over_20.txt	ENSG00000165490	68	51	17	0.36036	0.718578	2.31466	0.0206315	2.31658	0.0205268	0.951308	FALSE	FALSE	TRUE	TRUE	FALSE
ENSG00000136937	NCBP1	acaf_gwas_meta_analysis_3011948_ac_over_20.txt	ENSG00000136937	144	138	6	0.616387	0.537639	-2.32221	0.0202214	-2.31658	0.0205268	0.672388	FALSE	FALSE	TRUE	TRUE	FALSE
ENSG00000262974	ENSG00000262974	acaf_gwas_meta_analysis_3028615_ac_over_20.txt	ENSG00000262974	2	1	1	-1.19929	0.230414	-2.2803	0.0225898	-2.31658	0.0205268	0.812778	FALSE	FALSE	TRUE	TRUE	FALSE
ENSG00000296248	ENSG00000296248	acaf_gwas_meta_analysis_RE_475_ac_over_20.txt	ENSG00000296248	28	19	9	1.44021	0.149807	-2.29278	0.0218608	-2.31657	0.0205274	0.871962	FALSE	FALSE	TRUE	TRUE	FALSE
ENSG00000288082	ENSG00000288082	acaf_gwas_meta_analysis_3028615_ac_over_20.txt	ENSG00000288082	14	13	1	-1.29598	0.194982	-2.30737	0.021034	-2.31645	0.0205337	0.812778	FALSE	FALSE	TRUE	TRUE	FALSE
ENSG00000175938	ORAI3	acaf_gwas_meta_analysis_3011948_ac_over_20.txt	ENSG00000175938	66	55	11	-0.940851	0.346781	-2.31215	0.0207695	-2.31628	0.0205432	0.672388	FALSE	FALSE	TRUE	TRUE	FALSE
ENSG00000261229	ENSG00000261229	acaf_gwas_meta_analysis_3011948_ac_over_20.txt	ENSG00000261229	53	52	1	-0.927927	0.353446	2.28652	0.0222238	2.31626	0.0205443	0.672388	TRUE	FALSE	TRUE	TRUE	FALSE
ENSG00000051108	HERPUD1	acaf_gwas_meta_analysis_3019897_ac_over_20.txt	ENSG00000051108	40	34	6	0.472866	0.636309	2.26465	0.0235342	2.31625	0.0205445	0.703435	FALSE	FALSE	TRUE	TRUE	FALSE
ENSG00000285081	ENSG00000285081	acaf_gwas_meta_analysis_3024929_ac_over_20.txt	ENSG00000285081	29	27	2	-0.505075	0.613506	2.28784	0.0221467	2.31622	0.0205464	0.657224	FALSE	FALSE	TRUE	TRUE	FALSE
ENSG00000213033	AURKAP1	acaf_gwas_meta_analysis_3008342_ac_over_20.txt	ENSG00000213033	2	1	1	-0.527308	0.59798	-1.87247	0.0611421	-2.31617	0.0205491	0.73518	FALSE	FALSE	FALSE	TRUE	FALSE
ENSG00000224383	PRR29	acaf_gwas_meta_analysis_3024929_ac_over_20.txt	ENSG00000224383	15	8	7	-1.49526	0.134845	-1.65612	0.0976967	-2.31614	0.0205504	0.657224	FALSE	FALSE	FALSE	TRUE	FALSE
ENSG00000111269	CREBL2	acaf_gwas_meta_analysis_3010457_ac_over_20.txt	ENSG00000111269	23	17	6	-2.50545	0.0122297	2.29416	0.0217813	2.31612	0.0205516	0.789349	FALSE	TRUE	TRUE	TRUE	FALSE
ENSG00000100345	MYH9	acaf_gwas_meta_analysis_3028615_ac_over_20.txt	ENSG00000100345	22	19	3	-0.702291	0.482498	2.30998	0.020889	2.31612	0.0205519	0.812778	FALSE	FALSE	TRUE	TRUE	FALSE
ENSG00000230092	ENSG00000230092	acaf_gwas_meta_analysis_height_ac_over_20.txt	ENSG00000230092	22	19	3	-2.40916	0.0159892	2.51458	0.0119175	2.31606	0.0205551	0.553392	FALSE	TRUE	TRUE	TRUE	FALSE
ENSG00000179938	GOLGA8J	acaf_gwas_meta_analysis_3037511_ac_over_20.txt	ENSG00000179938	9	4	5	-1.41411	0.157329	2.30617	0.021101	2.31597	0.0205602	0.769084	FALSE	FALSE	TRUE	TRUE	FALSE
ENSG00000227714	MTND6P18	acaf_gwas_meta_analysis_3012030_ac_over_20.txt	ENSG00000227714	101	99	2	-1.25064	0.211064	-0.177981	0.858738	2.31587	0.0205652	0.731618	FALSE	FALSE	FALSE	TRUE	FALSE
ENSG00000297204	ENSG00000297204	acaf_gwas_meta_analysis_3028615_ac_over_20.txt	ENSG00000297204	47	46	1	1.54025	0.1235	-2.28815	0.0221287	-2.31573	0.0205728	0.812778	FALSE	FALSE	TRUE	TRUE	FALSE
ENSG00000100058	CRYBB2P1	acaf_gwas_meta_analysis_3028288_ac_over_20.txt	ENSG00000100058	7	2	5	1.53411	0.125001	2.38505	0.0170768	2.31572	0.0205737	0.83909	FALSE	FALSE	TRUE	TRUE	FALSE
ENSG00000303709	ENSG00000303709	acaf_gwas_meta_analysis_3008342_ac_over_20.txt	ENSG00000303709	15	14	1	-2.59247	0.00952905	2.24956	0.024477	2.3157	0.0205748	0.73518	FALSE	TRUE	TRUE	TRUE	FALSE
ENSG00000278784	ENSG00000278784	acaf_gwas_meta_analysis_3033575_ac_over_20.txt	ENSG00000278784	11	7	4	1.18854	0.23462	-2.30225	0.0213208	-2.31556	0.0205823	0.712663	FALSE	FALSE	TRUE	TRUE	FALSE
ENSG00000276991	ENSG00000276991	acaf_gwas_meta_analysis_3004410_ac_over_20.txt	ENSG00000276991	45	44	1	-0.663159	0.507229	-2.34511	0.0190217	-2.31555	0.020583	0.832712	FALSE	FALSE	TRUE	TRUE	FALSE
ENSG00000153531	ADPRHL1	acaf_gwas_meta_analysis_3024929_ac_over_20.txt	ENSG00000153531	28	22	6	0.374268	0.708205	-2.31817	0.0204402	-2.31548	0.0205866	0.657224	FALSE	FALSE	TRUE	TRUE	FALSE
ENSG00000136273	HUS1	acaf_gwas_meta_analysis_3012030_ac_over_20.txt	ENSG00000136273	37	34	3	-0.824472	0.409671	-2.31221	0.0207661	-2.31528	0.0205976	0.731618	FALSE	FALSE	TRUE	TRUE	FALSE
ENSG00000279404	ENSG00000279404	acaf_gwas_meta_analysis_CV_404_ac_over_20.txt	ENSG00000279404	96	70	26	-0.988245	0.323033	-2.28725	0.0221812	-2.31526	0.0205989	0.832808	FALSE	FALSE	TRUE	TRUE	FALSE
ENSG00000259692	LINC01418	acaf_gwas_meta_analysis_3010457_ac_over_20.txt	ENSG00000259692	12	10	2	0.631122	0.527961	-2.3264	0.0199975	-2.31496	0.0206153	0.789349	FALSE	FALSE	TRUE	TRUE	FALSE
ENSG00000166311	SMPD1	acaf_gwas_meta_analysis_3012030_ac_over_20.txt	ENSG00000166311	9	8	1	0.903022	0.366514	2.32875	0.0198724	2.31486	0.0206207	0.731618	FALSE	FALSE	TRUE	TRUE	FALSE
ENSG00000115596	WNT6	acaf_gwas_meta_analysis_3011948_ac_over_20.txt	ENSG00000115596	73	72	1	-1.40277	0.160686	2.33757	0.0194095	2.31467	0.0206309	0.672388	FALSE	FALSE	TRUE	TRUE	FALSE
ENSG00000106624	AEBP1	acaf_gwas_meta_analysis_BMI_ac_over_20.txt	ENSG00000106624	22	19	3	1.27663	0.201733	2.45249	0.014187	2.31463	0.0206334	0.778802	FALSE	FALSE	TRUE	TRUE	FALSE
ENSG00000109189	USP46	acaf_gwas_meta_analysis_3013650_ac_over_20.txt	ENSG00000109189	23	20	3	1.8056	0.0709803	2.32326	0.0201654	2.31443	0.0206443	0.887461	FALSE	FALSE	TRUE	TRUE	FALSE
ENSG00000101150	TPD52L2	acaf_gwas_meta_analysis_RE_475_ac_over_20.txt	ENSG00000101150	8	5	3	1.21782	0.223292	-2.32346	0.0201545	-2.31442	0.0206449	0.871962	FALSE	FALSE	TRUE	TRUE	FALSE
ENSG00000142156	COL6A1	acaf_gwas_meta_analysis_3010457_ac_over_20.txt	ENSG00000142156	15	14	1	0.809488	0.418234	-2.27878	0.0226803	-2.31431	0.0206508	0.789349	FALSE	FALSE	TRUE	TRUE	FALSE
ENSG00000084676	NCOA1	acaf_gwas_meta_analysis_3033575_ac_over_20.txt	ENSG00000084676	27	24	3	0.70185	0.482773	2.30398	0.021224	2.31417	0.0206587	0.712663	TRUE	FALSE	TRUE	TRUE	FALSE
ENSG00000035720	STAP1	acaf_gwas_meta_analysis_BMI_ac_over_20.txt	ENSG00000035720	164	162	2	-0.691009	0.48956	-2.31877	0.0204076	-2.31416	0.0206592	0.778802	FALSE	FALSE	TRUE	TRUE	FALSE
ENSG00000154134	ROBO3	acaf_gwas_meta_analysis_3028615_ac_over_20.txt	ENSG00000154134	14	9	5	2.70345	0.00686239	-2.34772	0.0188885	-2.31407	0.0206641	0.812778	FALSE	TRUE	TRUE	TRUE	FALSE
ENSG00000288156	ENSG00000288156	acaf_gwas_meta_analysis_3033575_ac_over_20.txt	ENSG00000288156	17	15	2	-1.14933	0.250419	2.30286	0.0212865	2.31403	0.0206663	0.712663	TRUE	FALSE	TRUE	TRUE	FALSE
ENSG00000200087	SNORA73B	acaf_gwas_meta_analysis_3013650_ac_over_20.txt	ENSG00000200087	8	4	4	-0.519493	0.603417	-2.26003	0.0238194	-2.31387	0.0206751	0.887461	FALSE	FALSE	TRUE	TRUE	FALSE
ENSG00000282851	BISPR	acaf_gwas_meta_analysis_NS_328.11_ac_over_20.txt	ENSG00000282851	13	12	1	-0.420355	0.674226	-2.31325	0.0207087	-2.31383	0.0206773	0.978818	FALSE	FALSE	TRUE	TRUE	FALSE
ENSG00000134809	TIMM10	acaf_gwas_meta_analysis_RE_475_ac_over_20.txt	ENSG00000134809	19	14	5	-1.06752	0.285738	-2.31085	0.0208412	-2.3138	0.0206788	0.871962	FALSE	FALSE	TRUE	TRUE	FALSE
ENSG00000174516	PELI3	acaf_gwas_meta_analysis_EM_202.2_ac_over_20.txt	ENSG00000174516	10	6	4	2.71952	0.00653765	2.25028	0.0244309	2.3138	0.0206788	0.77704	FALSE	TRUE	TRUE	TRUE	FALSE
ENSG00000161021	MAML1	acaf_gwas_meta_analysis_3019897_ac_over_20.txt	ENSG00000161021	17	15	2	-1.3363	0.181453	2.3147	0.0206293	2.3138	0.0206789	0.703435	FALSE	FALSE	TRUE	TRUE	FALSE
ENSG00000222032	ENSG00000222032	acaf_gwas_meta_analysis_height_ac_over_20.txt	ENSG00000222032	8	7	1	1.49391	0.1352	-0.362428	0.717032	-2.31376	0.020681	0.555186	FALSE	FALSE	FALSE	TRUE	FALSE
ENSG00000290698	ENSG00000290698	acaf_gwas_meta_analysis_3004327_ac_over_20.txt	ENSG00000290698	24	22	2	-0.936488	0.349022	2.33633	0.0194742	2.31374	0.020682	0.798662	FALSE	FALSE	TRUE	TRUE	FALSE
ENSG00000295516	ENSG00000295516	acaf_gwas_meta_analysis_BMI_ac_over_20.txt	ENSG00000295516	9	7	2	0.230133	0.817988	2.31003	0.0208866	2.31348	0.020696	0.778802	FALSE	FALSE	TRUE	TRUE	FALSE
ENSG00000161202	DVL3	acaf_gwas_meta_analysis_RE_474_ac_over_20.txt	ENSG00000161202	9	7	2	-0.54377	0.5866	2.31392	0.0206723	2.31346	0.0206972	0.86414	FALSE	FALSE	TRUE	TRUE	FALSE
ENSG00000293496	ENSG00000293496	acaf_gwas_meta_analysis_3004410_ac_over_20.txt	ENSG00000293496	40	39	1	-1.41626	0.1567	2.31619	0.0205479	2.31346	0.0206973	0.832712	FALSE	FALSE	TRUE	TRUE	FALSE
ENSG00000037757	MRI1	acaf_gwas_meta_analysis_3009744_ac_over_20.txt	ENSG00000037757	12	8	4	1.43516	0.151241	2.50553	0.0122269	2.31334	0.0207042	0.787449	FALSE	FALSE	TRUE	TRUE	FALSE
ENSG00000168038	ULK4	acaf_gwas_meta_analysis_3028288_ac_over_20.txt	ENSG00000168038	151	150	1	-1.98641	0.0469881	-2.27471	0.0229236	-2.31327	0.0207077	0.83909	FALSE	TRUE	TRUE	TRUE	FALSE
ENSG00000305854	ENSG00000305854	acaf_gwas_meta_analysis_3037511_ac_over_20.txt	ENSG00000305854	6	5	1	-0.513076	0.607898	-2.31443	0.0206444	-2.31325	0.0207089	0.769084	FALSE	FALSE	TRUE	TRUE	FALSE
ENSG00000258553	PCNX4-DT	acaf_gwas_meta_analysis_3037511_ac_over_20.txt	ENSG00000258553	36	25	11	-1.8285	0.0674742	2.34877	0.0188356	2.31323	0.0207099	0.769084	FALSE	FALSE	TRUE	TRUE	FALSE
ENSG00000251393	ENSG00000251393	acaf_gwas_meta_analysis_3010457_ac_over_20.txt	ENSG00000251393	19	17	2	-2.09476	0.0361925	-2.32451	0.020098	-2.31322	0.0207108	0.789349	TRUE	TRUE	TRUE	TRUE	FALSE
ENSG00000164414	SLC35A1	acaf_gwas_meta_analysis_3033575_ac_over_20.txt	ENSG00000164414	16	15	1	-2.57405	0.0100515	-2.33342	0.019626	-2.31301	0.020722	0.712663	FALSE	TRUE	TRUE	TRUE	FALSE
ENSG00000137509	PRCP	acaf_gwas_meta_analysis_3033575_ac_over_20.txt	ENSG00000137509	10	8	2	0.30103	0.763392	2.31492	0.0206171	2.31289	0.0207286	0.712663	FALSE	FALSE	TRUE	TRUE	FALSE
ENSG00000182586	LINC00334	acaf_gwas_meta_analysis_3013650_ac_over_20.txt	ENSG00000182586	14	9	5	-0.407944	0.683315	-2.33921	0.0193246	-2.31285	0.0207307	0.887461	FALSE	FALSE	TRUE	TRUE	FALSE
ENSG00000276368	H2AC14	acaf_gwas_meta_analysis_3028288_ac_over_20.txt	ENSG00000276368	31	30	1	0.446175	0.655471	-2.31227	0.0207628	-2.31272	0.020738	0.83909	FALSE	FALSE	TRUE	TRUE	FALSE
ENSG00000232442	MHENCR	acaf_gwas_meta_analysis_3008342_ac_over_20.txt	ENSG00000232442	27	24	3	0.418187	0.67581	2.31284	0.0207315	2.3127	0.0207392	0.73518	FALSE	FALSE	TRUE	TRUE	FALSE
ENSG00000172638	EFEMP2	acaf_gwas_meta_analysis_3037511_ac_over_20.txt	ENSG00000172638	17	15	2	1.14874	0.250664	2.31586	0.0205658	2.31264	0.0207427	0.769084	FALSE	FALSE	TRUE	TRUE	FALSE
ENSG00000230006	ANKRD36BP2	acaf_gwas_meta_analysis_3019897_ac_over_20.txt	ENSG00000230006	48	46	2	-0.164435	0.869389	-2.28997	0.0220232	-2.31263	0.0207433	0.703435	FALSE	FALSE	TRUE	TRUE	FALSE
ENSG00000066230	SLC9A3	acaf_gwas_meta_analysis_NS_328.11_ac_over_20.txt	ENSG00000066230	12	11	1	1.09056	0.275464	2.39417	0.016658	2.31261	0.0207438	0.978818	FALSE	FALSE	TRUE	TRUE	FALSE
ENSG00000177182	CLVS1	acaf_gwas_meta_analysis_3037511_ac_over_20.txt	ENSG00000177182	80	76	4	-0.65512	0.51239	-2.32627	0.020004	-2.31255	0.0207474	0.769084	FALSE	FALSE	TRUE	TRUE	FALSE
ENSG00000170852	KBTBD2	acaf_gwas_meta_analysis_3004327_ac_over_20.txt	ENSG00000170852	13	11	2	0.415752	0.677591	-2.2855	0.0222833	-2.31255	0.0207476	0.798662	FALSE	FALSE	TRUE	TRUE	FALSE
ENSG00000125845	BMP2	acaf_gwas_meta_analysis_NS_328.11_ac_over_20.txt	ENSG00000125845	35	34	1	0.755857	0.449735	-2.32961	0.0198268	-2.31242	0.0207544	0.978818	FALSE	FALSE	TRUE	TRUE	FALSE
ENSG00000099904	ZDHHC8	acaf_gwas_meta_analysis_3008342_ac_over_20.txt	ENSG00000099904	91	89	2	-1.89307	0.0583484	2.34084	0.0192403	2.31221	0.0207662	0.73518	FALSE	FALSE	TRUE	TRUE	FALSE
ENSG00000012171	SEMA3B	acaf_gwas_meta_analysis_3037511_ac_over_20.txt	ENSG00000012171	8	7	1	-0.0226976	0.981892	-2.31207	0.0207736	-2.31211	0.0207719	0.769084	FALSE	FALSE	TRUE	TRUE	FALSE
ENSG00000134256	CD101	acaf_gwas_meta_analysis_3010457_ac_over_20.txt	ENSG00000134256	19	18	1	1.47508	0.140191	-2.29852	0.0215325	-2.3121	0.0207722	0.789349	FALSE	FALSE	TRUE	TRUE	FALSE
ENSG00000168803	MAPDA	acaf_gwas_meta_analysis_EM_202.1_ac_over_20.txt	ENSG00000168803	18	16	2	1.17144	0.241422	-2.36308	0.018124	-2.31209	0.0207728	0.951308	FALSE	FALSE	TRUE	TRUE	FALSE
ENSG00000166796	LDHC	acaf_gwas_meta_analysis_EM_202.2_ac_over_20.txt	ENSG00000166796	66	64	2	-1.12122	0.262196	-1.87264	0.0611182	-2.31209	0.020773	0.77704	FALSE	FALSE	FALSE	TRUE	FALSE
ENSG00000234350	ERICH2-DT	acaf_gwas_meta_analysis_RE_475_ac_over_20.txt	ENSG00000234350	40	39	1	0.717967	0.472778	2.40742	0.0160656	2.31203	0.020776	0.871962	FALSE	FALSE	TRUE	TRUE	FALSE
ENSG00000141551	CSNK1D	acaf_gwas_meta_analysis_3028615_ac_over_20.txt	ENSG00000141551	20	19	1	0.603786	0.545986	2.3004	0.0214255	2.31196	0.02078	0.812778	FALSE	FALSE	TRUE	TRUE	FALSE
ENSG00000099822	HCN2	acaf_gwas_meta_analysis_3023314_ac_over_20.txt	ENSG00000099822	41	40	1	-1.1306	0.258225	2.32563	0.0200384	2.31194	0.0207809	0.865508	FALSE	FALSE	TRUE	TRUE	FALSE
ENSG00000100234	TIMP3	acaf_gwas_meta_analysis_3023314_ac_over_20.txt	ENSG00000100234	47	46	1	-0.370833	0.710762	2.2831	0.0224246	2.31183	0.020787	0.865508	FALSE	FALSE	TRUE	TRUE	FALSE
ENSG00000213676	ATF6B	acaf_gwas_meta_analysis_3013650_ac_over_20.txt	ENSG00000213676	9	8	1	-4.71824	2.37894e-06	-1.49939	0.133774	2.31172	0.0207932	0.887461	FALSE	TRUE	FALSE	TRUE	FALSE
ENSG00000231290	APCDD1L-DT	acaf_gwas_meta_analysis_3019897_ac_over_20.txt	ENSG00000231290	21	20	1	-0.180122	0.857057	2.31296	0.0207248	2.31163	0.0207981	0.703435	FALSE	FALSE	TRUE	TRUE	FALSE
ENSG00000057593	F7	acaf_gwas_meta_analysis_3024929_ac_over_20.txt	ENSG00000057593	51	49	2	1.03963	0.298514	2.30061	0.0214137	2.31157	0.0208015	0.661828	FALSE	FALSE	TRUE	TRUE	FALSE
ENSG00000152223	EPG5	acaf_gwas_meta_analysis_3028288_ac_over_20.txt	ENSG00000152223	80	79	1	0.214724	0.829982	-2.29443	0.0217659	-2.31143	0.0208094	0.83909	FALSE	FALSE	TRUE	TRUE	FALSE
ENSG00000025770	NCAPH2	acaf_gwas_meta_analysis_3009744_ac_over_20.txt	ENSG00000025770	19	17	2	0.539178	0.589764	2.24778	0.0245903	2.31141	0.0208101	0.787449	FALSE	FALSE	TRUE	TRUE	FALSE
ENSG00000146070	PLA2G7	acaf_gwas_meta_analysis_3009744_ac_over_20.txt	ENSG00000146070	20	18	2	0.132981	0.894208	2.31206	0.0207746	2.31107	0.0208287	0.787449	FALSE	FALSE	TRUE	TRUE	FALSE
ENSG00000126070	AGO3	acaf_gwas_meta_analysis_3033575_ac_over_20.txt	ENSG00000126070	119	116	3	0.0462593	0.963104	2.31139	0.0208114	2.31105	0.0208304	0.712663	TRUE	FALSE	TRUE	TRUE	FALSE
ENSG00000112699	GMDS	acaf_gwas_meta_analysis_3019897_ac_over_20.txt	ENSG00000112699	61	56	5	0.322031	0.747429	-2.33166	0.0197186	-2.31094	0.0208363	0.703435	FALSE	FALSE	TRUE	TRUE	FALSE
ENSG00000131398	KCNC3	acaf_gwas_meta_analysis_3019897_ac_over_20.txt	ENSG00000131398	47	41	6	1.77343	0.0761581	2.34388	0.0190844	2.31088	0.0208397	0.703435	FALSE	FALSE	TRUE	TRUE	FALSE
ENSG00000127948	POR	acaf_gwas_meta_analysis_3008342_ac_over_20.txt	ENSG00000127948	12	11	1	1.77027	0.0766821	-2.27601	0.0228455	-2.31083	0.020842	0.73518	FALSE	FALSE	TRUE	TRUE	FALSE
ENSG00000100228	RAB36	acaf_gwas_meta_analysis_NS_328.11_ac_over_20.txt	ENSG00000100228	43	25	18	-0.357848	0.720457	2.2927	0.0218652	2.31081	0.0208436	0.978818	FALSE	FALSE	TRUE	TRUE	FALSE
ENSG00000269352	PTOV1-AS2	acaf_gwas_meta_analysis_3023314_ac_over_20.txt	ENSG00000269352	25	12	13	-0.409955	0.681839	-2.30734	0.0210357	-2.31077	0.0208454	0.865508	FALSE	FALSE	TRUE	TRUE	FALSE
ENSG00000225778	PROSER2-AS1	acaf_gwas_meta_analysis_EM_202.1_ac_over_20.txt	ENSG00000225778	15	9	6	2.33445	0.0195724	2.37161	0.0177107	2.31077	0.0208457	0.951308	FALSE	TRUE	TRUE	TRUE	FALSE
ENSG00000122733	PHF24	acaf_gwas_meta_analysis_3019897_ac_over_20.txt	ENSG00000122733	73	72	1	1.29272	0.196108	2.31382	0.0206775	2.31073	0.0208477	0.703435	FALSE	FALSE	TRUE	TRUE	FALSE
ENSG00000284713	SMIM38	acaf_gwas_meta_analysis_3008342_ac_over_20.txt	ENSG00000284713	9	8	1	0.674459	0.500019	-2.28819	0.0221264	-2.31073	0.0208478	0.73518	FALSE	FALSE	TRUE	TRUE	FALSE
ENSG00000173706	HEG1	acaf_gwas_meta_analysis_3010457_ac_over_20.txt	ENSG00000173706	69	62	7	-0.0202012	0.983883	-2.31018	0.0208782	-2.31067	0.0208514	0.789349	FALSE	FALSE	TRUE	TRUE	FALSE
ENSG00000261373	VPS9D1-AS1	acaf_gwas_meta_analysis_3011948_ac_over_20.txt	ENSG00000261373	13	12	1	0.0979335	0.921985	2.31092	0.0208375	2.31065	0.0208524	0.672388	FALSE	FALSE	TRUE	TRUE	FALSE
ENSG00000119782	FKBP1B	acaf_gwas_meta_analysis_3012030_ac_over_20.txt	ENSG00000119782	88	87	1	-1.73088	0.0834724	-2.2707	0.0231653	-2.31054	0.0208582	0.731618	TRUE	FALSE	TRUE	TRUE	FALSE
ENSG00000147689	FAM83A	acaf_gwas_meta_analysis_NS_328.11_ac_over_20.txt	ENSG00000147689	22	21	1	0.909905	0.362873	2.32408	0.0201213	2.31051	0.0208601	0.978818	FALSE	FALSE	TRUE	TRUE	FALSE
ENSG00000289729	ENSG00000289729	acaf_gwas_meta_analysis_RE_475_ac_over_20.txt	ENSG00000289729	19	14	5	-2.99306	0.00276198	-0.442351	0.658235	-2.31045	0.0208631	0.871962	FALSE	TRUE	FALSE	TRUE	FALSE
ENSG00000187672	ERC2	acaf_gwas_meta_analysis_3019897_ac_over_20.txt	ENSG00000187672	28	27	1	0.748871	0.453935	-1.20097	0.229762	-2.31037	0.0208679	0.703435	FALSE	FALSE	FALSE	TRUE	FALSE
ENSG00000254876	SUGT1P4-STRA6LP	acaf_gwas_meta_analysis_3012030_ac_over_20.txt	ENSG00000254876	13	12	1	-0.401135	0.688321	2.31694	0.0205069	2.31035	0.0208685	0.731618	FALSE	FALSE	TRUE	TRUE	FALSE
ENSG00000148985	PGAP2	acaf_gwas_meta_analysis_EM_202.1_ac_over_20.txt	ENSG00000148985	10	8	2	-0.291049	0.771014	2.31511	0.0206067	2.31031	0.0208711	0.951308	FALSE	FALSE	TRUE	TRUE	FALSE
ENSG00000184990	SIVA1	acaf_gwas_meta_analysis_NS_328.11_ac_over_20.txt	ENSG00000184990	24	23	1	-0.109983	0.912423	-2.31203	0.0207762	-2.31026	0.0208735	0.978818	FALSE	FALSE	TRUE	TRUE	FALSE
ENSG00000204172	AGAP9	acaf_gwas_meta_analysis_3028288_ac_over_20.txt	ENSG00000204172	10	9	1	1.11471	0.264974	2.27853	0.0226951	2.31026	0.0208738	0.83909	FALSE	FALSE	TRUE	TRUE	FALSE
ENSG00000112308	C6orf62	acaf_gwas_meta_analysis_3012030_ac_over_20.txt	ENSG00000112308	50	49	1	3.87282	0.000107581	2.38866	0.0169099	2.31025	0.0208744	0.731618	FALSE	TRUE	TRUE	TRUE	FALSE
ENSG00000167779	IGFBP6	acaf_gwas_meta_analysis_3028288_ac_over_20.txt	ENSG00000167779	2	1	1	-0.0536677	0.9572	-2.30996	0.0208906	-2.31022	0.0208758	0.83909	FALSE	FALSE	TRUE	TRUE	FALSE
ENSG00000123064	DDX54	acaf_gwas_meta_analysis_CV_401_ac_over_20.txt	ENSG00000123064	29	11	18	-0.134396	0.89309	-2.31208	0.0207731	-2.31019	0.0208775	0.80332	FALSE	FALSE	TRUE	TRUE	FALSE
ENSG00000078795	PKD2L2	acaf_gwas_meta_analysis_3012030_ac_over_20.txt	ENSG00000078795	105	100	5	-1.11851	0.263351	2.31289	0.0207289	2.31013	0.020881	0.731618	FALSE	FALSE	TRUE	TRUE	FALSE
ENSG00000173517	PEAK1	acaf_gwas_meta_analysis_EM_202.1_ac_over_20.txt	ENSG00000173517	111	106	5	1.56628	0.117284	-2.23991	0.0250971	-2.31012	0.0208816	0.951308	FALSE	FALSE	TRUE	TRUE	FALSE
ENSG00000100979	PLTP	acaf_gwas_meta_analysis_3028615_ac_over_20.txt	ENSG00000100979	10	9	1	0.946085	0.344105	-1.85028	0.0642725	-2.31007	0.0208844	0.812778	FALSE	FALSE	FALSE	TRUE	FALSE
ENSG00000176020	AMIGO3	acaf_gwas_meta_analysis_3028288_ac_over_20.txt	ENSG00000176020	4	3	1	1.55855	0.119104	-2.33247	0.0196762	-2.31001	0.0208875	0.83909	FALSE	FALSE	TRUE	TRUE	FALSE
ENSG00000143869	GDF7	acaf_gwas_meta_analysis_3028288_ac_over_20.txt	ENSG00000143869	24	23	1	-1.05678	0.290613	-2.32991	0.0198111	-2.31	0.020888	0.83909	FALSE	FALSE	TRUE	TRUE	FALSE
ENSG00000237914	SIRPG-AS1	acaf_gwas_meta_analysis_3033575_ac_over_20.txt	ENSG00000237914	23	22	1	-0.3049	0.760443	2.3034	0.0212561	2.30997	0.0208899	0.712663	TRUE	FALSE	TRUE	TRUE	FALSE
ENSG00000002549	LAP3	acaf_gwas_meta_analysis_3004410_ac_over_20.txt	ENSG00000002549	13	12	1	1.83938	0.065859	-2.30749	0.0210275	-2.3099	0.0208935	0.832712	FALSE	FALSE	TRUE	TRUE	FALSE
ENSG00000156515	HK1	acaf_gwas_meta_analysis_EM_202.2_ac_over_20.txt	ENSG00000156515	40	38	2	-0.726347	0.467626	-2.32152	0.0202586	-2.3097	0.0209045	0.77704	FALSE	FALSE	TRUE	TRUE	FALSE
ENSG00000286030	ENSG00000286030	acaf_gwas_meta_analysis_3028615_ac_over_20.txt	ENSG00000286030	20	19	1	-1.67501	0.0939324	-2.29886	0.0215131	-2.30956	0.0209124	0.812778	FALSE	FALSE	TRUE	TRUE	FALSE
ENSG00000286019	NOTCH2NLB	acaf_gwas_meta_analysis_3019897_ac_over_20.txt	ENSG00000286019	8	7	1	-0.624031	0.532607	2.06355	0.0390604	2.30949	0.0209165	0.703435	FALSE	FALSE	TRUE	TRUE	FALSE
ENSG00000140262	TCF12	acaf_gwas_meta_analysis_RE_475_ac_over_20.txt	ENSG00000140262	40	35	5	1.3965	0.162565	-2.06487	0.038935	-2.30948	0.020917	0.871962	FALSE	FALSE	TRUE	TRUE	FALSE
ENSG00000177576	C18orf32	acaf_gwas_meta_analysis_3009744_ac_over_20.txt	ENSG00000177576	64	62	2	-0.879196	0.379295	2.41537	0.0157194	2.30943	0.0209198	0.787449	FALSE	FALSE	TRUE	TRUE	FALSE
ENSG00000244510	ENSG00000244510	acaf_gwas_meta_analysis_3028615_ac_over_20.txt	ENSG00000244510	46	44	2	-0.166327	0.8679	2.26445	0.0235465	2.30936	0.0209236	0.812778	FALSE	FALSE	TRUE	TRUE	FALSE
ENSG00000159788	RGS12	acaf_gwas_meta_analysis_CV_401_ac_over_20.txt	ENSG00000159788	10	7	3	-1.45198	0.146507	2.22844	0.0258513	2.30925	0.0209295	0.80332	FALSE	FALSE	TRUE	TRUE	FALSE
ENSG00000160654	CD3G	acaf_gwas_meta_analysis_3028288_ac_over_20.txt	ENSG00000160654	41	40	1	-0.518939	0.603803	-2.31362	0.0206883	-2.30923	0.0209309	0.83909	FALSE	FALSE	TRUE	TRUE	FALSE
ENSG00000269982	ENSG00000269982	acaf_gwas_meta_analysis_3037511_ac_over_20.txt	ENSG00000269982	27	26	1	1.06515	0.286807	-2.31089	0.0208391	-2.30918	0.0209337	0.769084	FALSE	FALSE	TRUE	TRUE	FALSE
ENSG00000288694	ENSG00000288694	acaf_gwas_meta_analysis_CV_404_ac_over_20.txt	ENSG00000288694	78	76	2	0.609461	0.542219	-2.31296	0.0207249	-2.30913	0.0209363	0.832808	FALSE	FALSE	TRUE	TRUE	FALSE
ENSG00000038219	BOD1L1	acaf_gwas_meta_analysis_3004327_ac_over_20.txt	ENSG00000038219	6	5	1	0.172793	0.862814	2.30754	0.021025	2.3091	0.020938	0.798662	FALSE	FALSE	TRUE	TRUE	FALSE
ENSG00000156931	VPS8	acaf_gwas_meta_analysis_BMI_ac_over_20.txt	ENSG00000156931	81	74	7	0.0970072	0.922721	2.30378	0.021235	2.30907	0.0209398	0.779316	FALSE	FALSE	TRUE	TRUE	FALSE
ENSG00000243797	ENSG00000243797	acaf_gwas_meta_analysis_3037511_ac_over_20.txt	ENSG00000243797	54	53	1	-1.15008	0.250112	-2.3387	0.0193512	-2.30887	0.0209506	0.769084	FALSE	FALSE	TRUE	TRUE	FALSE
ENSG00000160932	LY6E	acaf_gwas_meta_analysis_3037511_ac_over_20.txt	ENSG00000160932	10	7	3	0.130351	0.896288	-2.31225	0.0207638	-2.30865	0.020963	0.769084	FALSE	FALSE	TRUE	TRUE	FALSE
ENSG00000197670	ZNF217-AS1	acaf_gwas_meta_analysis_EM_202.2_ac_over_20.txt	ENSG00000197670	27	22	5	0.420039	0.674457	2.30874	0.0209583	2.30849	0.020972	0.77704	FALSE	FALSE	TRUE	TRUE	FALSE
ENSG00000149591	TAGLN	acaf_gwas_meta_analysis_3037511_ac_over_20.txt	ENSG00000149591	30	29	1	1.85853	0.0630941	-2.27569	0.0228643	-2.30847	0.0209728	0.769084	FALSE	FALSE	TRUE	TRUE	FALSE
ENSG00000274021	ENSG00000274021	acaf_gwas_meta_analysis_3010457_ac_over_20.txt	ENSG00000274021	43	42	1	-0.970968	0.331564	-2.32585	0.0200264	-2.30844	0.0209748	0.789349	FALSE	FALSE	TRUE	TRUE	FALSE
ENSG00000161036	LRWD1	acaf_gwas_meta_analysis_3023314_ac_over_20.txt	ENSG00000161036	17	16	1	0.69308	0.488259	2.29972	0.021464	2.3084	0.020977	0.865508	FALSE	FALSE	TRUE	TRUE	FALSE
ENSG00000228409	CCT6P1	acaf_gwas_meta_analysis_CV_401_ac_over_20.txt	ENSG00000228409	63	60	3	-1.287	0.198095	2.3054	0.0211443	2.30832	0.0209814	0.80332	FALSE	FALSE	TRUE	TRUE	FALSE
ENSG00000259877	ZNF778-DT	acaf_gwas_meta_analysis_CV_401_ac_over_20.txt	ENSG00000259877	34	31	3	0.721581	0.470552	2.30538	0.0211454	2.30823	0.0209866	0.80332	FALSE	FALSE	TRUE	TRUE	FALSE
ENSG00000114450	GNB4	acaf_gwas_meta_analysis_3004327_ac_over_20.txt	ENSG00000114450	15	11	4	-0.214015	0.830535	-2.30703	0.0210534	-2.3081	0.0209933	0.798662	FALSE	FALSE	TRUE	TRUE	FALSE
ENSG00000211746	TRBV19	acaf_gwas_meta_analysis_3008342_ac_over_20.txt	ENSG00000211746	98	94	4	0.912358	0.36158	-2.34513	0.0190206	-2.30802	0.0209982	0.73598	FALSE	FALSE	TRUE	TRUE	FALSE
ENSG00000298713	ENSG00000298713	acaf_gwas_meta_analysis_height_ac_over_20.txt	ENSG00000298713	39	10	29	-0.913216	0.361129	2.25114	0.0243766	2.30801	0.0209984	0.560375	FALSE	FALSE	TRUE	TRUE	FALSE
ENSG00000259172	SNRPA1-DT	acaf_gwas_meta_analysis_3004410_ac_over_20.txt	ENSG00000259172	40	39	1	0.416057	0.677369	-1.89563	0.0580084	-2.30799	0.0209999	0.832712	FALSE	FALSE	FALSE	TRUE	FALSE
ENSG00000185127	C6orf120	acaf_gwas_meta_analysis_3010457_ac_over_20.txt	ENSG00000185127	34	22	12	0.917199	0.359038	-2.13016	0.0331582	-2.30798	0.021	0.789349	TRUE	FALSE	TRUE	TRUE	FALSE
ENSG00000136273	HUS1	acaf_gwas_meta_analysis_EM_202.2_ac_over_20.txt	ENSG00000136273	37	34	3	-0.189532	0.849676	2.30857	0.0209675	2.30788	0.0210057	0.77704	FALSE	FALSE	TRUE	TRUE	FALSE
ENSG00000290453	ENSG00000290453	acaf_gwas_meta_analysis_3028288_ac_over_20.txt	ENSG00000290453	13	12	1	1.33916	0.18052	2.27853	0.0226951	2.30788	0.0210059	0.83909	FALSE	FALSE	TRUE	TRUE	FALSE
ENSG00000115282	TTC31	acaf_gwas_meta_analysis_3004410_ac_over_20.txt	ENSG00000115282	45	43	2	-1.62382	0.104414	-2.31898	0.0203963	-2.30774	0.0210137	0.832712	FALSE	FALSE	TRUE	TRUE	FALSE
ENSG00000160746	ANO10	acaf_gwas_meta_analysis_3013650_ac_over_20.txt	ENSG00000160746	38	34	4	0.565234	0.571914	-2.31597	0.0205597	-2.30769	0.0210164	0.889902	FALSE	FALSE	TRUE	TRUE	FALSE
ENSG00000259520	SLC28A2-AS1	acaf_gwas_meta_analysis_CV_401_ac_over_20.txt	ENSG00000259520	14	13	1	1.18135	0.237463	2.27817	0.0227166	2.30762	0.0210203	0.80332	FALSE	FALSE	TRUE	TRUE	FALSE
ENSG00000228097	MTATP6P11	acaf_gwas_meta_analysis_3028615_ac_over_20.txt	ENSG00000228097	2	1	1	-0.557483	0.577197	2.29042	0.0219968	2.30759	0.0210219	0.812778	FALSE	FALSE	TRUE	TRUE	FALSE
ENSG00000167371	PRRT2	acaf_gwas_meta_analysis_BMI_ac_over_20.txt	ENSG00000167371	19	15	4	-0.979161	0.3275	-2.36284	0.0181355	-2.30756	0.0210233	0.779316	FALSE	FALSE	TRUE	TRUE	FALSE
ENSG00000253394	LINC00534	acaf_gwas_meta_analysis_3010457_ac_over_20.txt	ENSG00000253394	64	62	2	1.25069	0.211049	2.28874	0.0220943	2.30755	0.0210241	0.789349	FALSE	FALSE	TRUE	TRUE	FALSE
ENSG00000142694	EVA1B	acaf_gwas_meta_analysis_RE_475_ac_over_20.txt	ENSG00000142694	7	5	2	-0.346325	0.729098	-2.30517	0.021157	-2.30755	0.0210244	0.871962	FALSE	FALSE	TRUE	TRUE	FALSE
ENSG00000288821	ENSG00000288821	acaf_gwas_meta_analysis_EM_202.2_ac_over_20.txt	ENSG00000288821	14	12	2	-0.231713	0.816761	2.30164	0.0213553	2.30751	0.0210263	0.77704	FALSE	FALSE	TRUE	TRUE	FALSE
ENSG00000111229	ARPC3	acaf_gwas_meta_analysis_3008342_ac_over_20.txt	ENSG00000111229	381	31	350	-3.03027	0.00244338	2.17634	0.0295298	2.30748	0.021028	0.73598	FALSE	TRUE	TRUE	TRUE	FALSE
ENSG00000222017	ENSG00000222017	acaf_gwas_meta_analysis_3004410_ac_over_20.txt	ENSG00000222017	35	32	3	1.30575	0.191637	2.46563	0.0136771	2.30733	0.0210366	0.832712	FALSE	FALSE	TRUE	TRUE	FALSE
ENSG00000299803	ENSG00000299803	acaf_gwas_meta_analysis_3013650_ac_over_20.txt	ENSG00000299803	31	13	18	0.15856	0.874016	-2.30975	0.0209022	-2.30725	0.0210408	0.889902	FALSE	FALSE	TRUE	TRUE	FALSE
ENSG00000156968	MPV17L	acaf_gwas_meta_analysis_BMI_ac_over_20.txt	ENSG00000156968	10	8	2	-0.602332	0.546953	2.26867	0.0232884	2.30723	0.0210417	0.779316	FALSE	FALSE	TRUE	TRUE	FALSE
ENSG00000128973	CLN6	acaf_gwas_meta_analysis_BMI_ac_over_20.txt	ENSG00000128973	10	9	1	0.699247	0.484398	2.26831	0.0233104	2.30722	0.0210424	0.779316	FALSE	FALSE	TRUE	TRUE	FALSE
ENSG00000103051	COG4	acaf_gwas_meta_analysis_RE_475_ac_over_20.txt	ENSG00000103051	35	31	4	0.278043	0.780979	2.3127	0.0207391	2.30722	0.0210426	0.871962	FALSE	FALSE	TRUE	TRUE	FALSE
ENSG00000167553	TUBA1C	acaf_gwas_meta_analysis_EM_202.2_ac_over_20.txt	ENSG00000167553	12	11	1	0.496821	0.619315	2.28225	0.0224746	2.30721	0.0210432	0.77704	FALSE	FALSE	TRUE	TRUE	FALSE
ENSG00000083099	LYRM2	acaf_gwas_meta_analysis_3023314_ac_over_20.txt	ENSG00000083099	21	19	2	0.0469882	0.962523	-2.30733	0.0210364	-2.30714	0.0210468	0.865508	FALSE	FALSE	TRUE	TRUE	FALSE
ENSG00000153012	LGI2	acaf_gwas_meta_analysis_3028615_ac_over_20.txt	ENSG00000153012	12	9	3	-0.511778	0.608806	2.29285	0.0218565	2.30712	0.0210479	0.812778	FALSE	FALSE	TRUE	TRUE	FALSE
ENSG00000227189	ENSG00000227189	acaf_gwas_meta_analysis_3004410_ac_over_20.txt	ENSG00000227189	71	70	1	-1.4451	0.148431	2.31619	0.0205479	2.30707	0.0210507	0.832712	FALSE	FALSE	TRUE	TRUE	FALSE
ENSG00000186487	MYT1L	acaf_gwas_meta_analysis_3028288_ac_over_20.txt	ENSG00000186487	38	37	1	0.0126864	0.989878	-2.30692	0.0210592	-2.30696	0.0210568	0.83909	FALSE	FALSE	TRUE	TRUE	FALSE
ENSG00000037042	TUBG2	acaf_gwas_meta_analysis_3011948_ac_over_20.txt	ENSG00000037042	45	41	4	1.55293	0.120439	2.29968	0.0214663	2.30689	0.0210612	0.672388	FALSE	FALSE	TRUE	TRUE	FALSE
ENSG00000279301	OR2T11	acaf_gwas_meta_analysis_3019897_ac_over_20.txt	ENSG00000279301	16	15	1	-2.65628	0.00790086	1.5222	0.12796	2.30687	0.0210623	0.703435	FALSE	TRUE	FALSE	TRUE	FALSE
ENSG00000175727	MLXIP	acaf_gwas_meta_analysis_3023314_ac_over_20.txt	ENSG00000175727	32	23	9	-1.16903	0.242393	2.47435	0.0133478	2.30684	0.0210636	0.865508	FALSE	FALSE	TRUE	TRUE	FALSE
ENSG00000283674	ENSG00000283674	acaf_gwas_meta_analysis_3033575_ac_over_20.txt	ENSG00000283674	24	23	1	1.52789	0.12654	-2.16179	0.0306345	-2.30684	0.0210639	0.712663	FALSE	FALSE	TRUE	TRUE	FALSE
ENSG00000251079	BMS1P2	acaf_gwas_meta_analysis_3028288_ac_over_20.txt	ENSG00000251079	14	13	1	1.33982	0.180305	2.27853	0.0226951	2.30676	0.021068	0.83909	FALSE	FALSE	TRUE	TRUE	FALSE
ENSG00000290871	GTF2IP1	acaf_gwas_meta_analysis_3024929_ac_over_20.txt	ENSG00000290871	18	17	1	-1.59753	0.110148	2.34279	0.0191403	2.30674	0.0210694	0.66808	FALSE	FALSE	TRUE	TRUE	FALSE
ENSG00000164175	SLC45A2	acaf_gwas_meta_analysis_3004327_ac_over_20.txt	ENSG00000164175	24	23	1	-1.79546	0.07258	-1.83607	0.0663468	-2.30645	0.0210856	0.798662	FALSE	FALSE	FALSE	TRUE	FALSE
ENSG00000116171	SCP2	acaf_gwas_meta_analysis_CV_404_ac_over_20.txt	ENSG00000116171	41	39	2	-1.66451	0.09601	2.3507	0.0187382	2.30634	0.0210919	0.832808	FALSE	FALSE	TRUE	TRUE	FALSE
ENSG00000122359	ANXA11	acaf_gwas_meta_analysis_3033575_ac_over_20.txt	ENSG00000122359	40	35	5	3.7977	0.000146045	-2.63339	0.0084536	-2.30615	0.0211021	0.712663	FALSE	TRUE	TRUE	TRUE	FALSE
ENSG00000124575	H1-3	acaf_gwas_meta_analysis_3004410_ac_over_20.txt	ENSG00000124575	20	17	3	3.07797	0.00208414	-2.39622	0.0165653	-2.30607	0.0211069	0.832712	FALSE	TRUE	TRUE	TRUE	FALSE
ENSG00000259595	CTDSPL2-DT	acaf_gwas_meta_analysis_3004410_ac_over_20.txt	ENSG00000259595	7	5	2	-0.384709	0.700453	2.15026	0.0315344	2.30603	0.0211089	0.832712	FALSE	FALSE	TRUE	TRUE	FALSE
ENSG00000254415	SIGLEC14	acaf_gwas_meta_analysis_3004410_ac_over_20.txt	ENSG00000254415	10	9	1	-1.96497	0.0494182	-2.23589	0.0253591	-2.30592	0.0211154	0.832712	TRUE	TRUE	TRUE	TRUE	FALSE
ENSG00000139567	ACVRL1	acaf_gwas_meta_analysis_3019897_ac_over_20.txt	ENSG00000139567	11	9	2	1.4462	0.148122	-2.32773	0.0199262	-2.30577	0.0211235	0.703435	FALSE	FALSE	TRUE	TRUE	FALSE
ENSG00000119242	CCDC92	acaf_gwas_meta_analysis_3004410_ac_over_20.txt	ENSG00000119242	16	15	1	0.249337	0.8031	-2.29961	0.0214704	-2.30576	0.0211242	0.832712	FALSE	FALSE	TRUE	TRUE	FALSE
ENSG00000253210	DENND3-AS1	acaf_gwas_meta_analysis_CV_404_ac_over_20.txt	ENSG00000253210	10	7	3	1.33503	0.181866	-2.3148	0.0206237	-2.30575	0.0211246	0.832808	FALSE	FALSE	TRUE	TRUE	FALSE
ENSG00000165219	GAPVD1	acaf_gwas_meta_analysis_3028288_ac_over_20.txt	ENSG00000165219	85	66	19	0.460046	0.645483	2.31255	0.0207476	2.30564	0.0211306	0.83909	FALSE	FALSE	TRUE	TRUE	FALSE
ENSG00000174137	FAM53A	acaf_gwas_meta_analysis_3012030_ac_over_20.txt	ENSG00000174137	14	11	3	0.910491	0.362563	-2.27006	0.0232042	-2.30563	0.0211311	0.734247	FALSE	FALSE	TRUE	TRUE	FALSE
ENSG00000142252	GEMIN7	acaf_gwas_meta_analysis_CV_404_ac_over_20.txt	ENSG00000142252	2	1	1	1.2558	0.209187	-2.30525	0.0211523	-2.30562	0.0211319	0.832808	FALSE	FALSE	TRUE	TRUE	FALSE
ENSG00000267348	GEMIN7-AS1	acaf_gwas_meta_analysis_CV_404_ac_over_20.txt	ENSG00000267348	2	1	1	1.2558	0.209187	-2.30525	0.0211523	-2.30562	0.0211319	0.832808	FALSE	FALSE	TRUE	TRUE	FALSE
ENSG00000245975	MINDY2-DT	acaf_gwas_meta_analysis_3009744_ac_over_20.txt	ENSG00000245975	20	19	1	0.496215	0.619743	-2.19283	0.02832	-2.30543	0.0211428	0.787449	FALSE	FALSE	TRUE	TRUE	FALSE
ENSG00000113070	HBEGF	acaf_gwas_meta_analysis_EM_202.1_ac_over_20.txt	ENSG00000113070	29	28	1	1.10773	0.267979	2.27937	0.0226453	2.30541	0.0211435	0.951308	FALSE	FALSE	TRUE	TRUE	FALSE
ENSG00000286871	ENSG00000286871	acaf_gwas_meta_analysis_3009744_ac_over_20.txt	ENSG00000286871	37	36	1	1.96101	0.0498781	1.32151	0.18633	2.3054	0.0211439	0.787449	FALSE	TRUE	FALSE	TRUE	FALSE
ENSG00000294089	ENSG00000294089	acaf_gwas_meta_analysis_CV_404_ac_over_20.txt	ENSG00000294089	68	31	37	-0.215791	0.829151	2.29693	0.0216228	2.30539	0.0211446	0.832808	FALSE	FALSE	TRUE	TRUE	FALSE
ENSG00000111057	KRT18	acaf_gwas_meta_analysis_RE_475_ac_over_20.txt	ENSG00000111057	18	17	1	0.157695	0.874697	2.30769	0.0210163	2.30536	0.0211464	0.871962	FALSE	FALSE	TRUE	TRUE	FALSE
ENSG00000177150	FAM210A	acaf_gwas_meta_analysis_3028615_ac_over_20.txt	ENSG00000177150	25	24	1	-0.650357	0.515462	2.3232	0.0201682	2.30525	0.0211527	0.813465	FALSE	FALSE	TRUE	TRUE	FALSE
ENSG00000139318	DUSP6	acaf_gwas_meta_analysis_3010457_ac_over_20.txt	ENSG00000139318	21	20	1	-1.71789	0.0858165	-2.32585	0.0200264	-2.30523	0.0211536	0.789349	FALSE	FALSE	TRUE	TRUE	FALSE
ENSG00000115685	PPP1R7	acaf_gwas_meta_analysis_height_ac_over_20.txt	ENSG00000115685	36	31	5	-0.351669	0.725086	-2.30049	0.0214206	-2.30519	0.0211557	0.560375	FALSE	FALSE	TRUE	TRUE	FALSE
ENSG00000226281	ENSG00000226281	acaf_gwas_meta_analysis_3011948_ac_over_20.txt	ENSG00000226281	12	11	1	-1.63045	0.103006	-2.32898	0.0198604	-2.30519	0.0211561	0.672388	FALSE	FALSE	TRUE	TRUE	FALSE
ENSG00000072401	UBE2D1	acaf_gwas_meta_analysis_EM_202.1_ac_over_20.txt	ENSG00000072401	27	13	14	2.58646	0.00969687	2.27225	0.0230715	2.30511	0.0211606	0.951308	FALSE	TRUE	TRUE	TRUE	FALSE
ENSG00000300322	ENSG00000300322	acaf_gwas_meta_analysis_3024929_ac_over_20.txt	ENSG00000300322	13	12	1	0.344411	0.730537	2.32967	0.0198235	2.30502	0.0211656	0.668861	FALSE	FALSE	TRUE	TRUE	FALSE
ENSG00000179632	MAF1	acaf_gwas_meta_analysis_3011948_ac_over_20.txt	ENSG00000179632	47	46	1	1.41769	0.156282	-2.21436	0.026804	-2.30501	0.0211657	0.672388	FALSE	FALSE	TRUE	TRUE	FALSE
ENSG00000287106	ENSG00000287106	acaf_gwas_meta_analysis_EM_202.1_ac_over_20.txt	ENSG00000287106	20	19	1	1.37803	0.168194	-2.30766	0.0210179	-2.30494	0.0211699	0.951308	FALSE	FALSE	TRUE	TRUE	FALSE
ENSG00000174405	LIG4	acaf_gwas_meta_analysis_CV_401_ac_over_20.txt	ENSG00000174405	37	35	2	-0.584659	0.558777	2.32934	0.0198411	2.30486	0.0211742	0.805911	FALSE	FALSE	TRUE	TRUE	FALSE
ENSG00000116661	FBXO2	acaf_gwas_meta_analysis_EM_202.1_ac_over_20.txt	ENSG00000116661	13	12	1	2.35836	0.0183558	-2.46052	0.0138736	-2.30481	0.0211771	0.951308	FALSE	TRUE	TRUE	TRUE	FALSE
ENSG00000168421	RHOH	acaf_gwas_meta_analysis_3010457_ac_over_20.txt	ENSG00000168421	12	10	2	1.88702	0.059157	2.32126	0.0202728	2.30457	0.0211904	0.789349	FALSE	FALSE	TRUE	TRUE	FALSE
ENSG00000157657	ZNF618	acaf_gwas_meta_analysis_height_ac_over_20.txt	ENSG00000157657	45	44	1	-0.536016	0.591947	1.92023	0.0548283	2.3044	0.0212	0.560375	FALSE	FALSE	FALSE	TRUE	FALSE
ENSG00000286407	ENSG00000286407	acaf_gwas_meta_analysis_3023314_ac_over_20.txt	ENSG00000286407	14	13	1	-0.333441	0.738802	2.30646	0.021085	2.30428	0.0212071	0.865508	FALSE	FALSE	TRUE	TRUE	FALSE
ENSG00000104325	DECR1	acaf_gwas_meta_analysis_3004327_ac_over_20.txt	ENSG00000104325	28	26	2	0.652767	0.513906	-2.30301	0.0212781	-2.30426	0.0212082	0.798662	FALSE	FALSE	TRUE	TRUE	FALSE
ENSG00000294554	ENSG00000294554	acaf_gwas_meta_analysis_3028288_ac_over_20.txt	ENSG00000294554	10	8	2	-0.861083	0.389192	1.8892	0.0588652	2.30424	0.0212094	0.83909	FALSE	FALSE	FALSE	TRUE	FALSE
ENSG00000172059	KLF11	acaf_gwas_meta_analysis_3023314_ac_over_20.txt	ENSG00000172059	13	10	3	-0.601475	0.547524	-2.34415	0.0190708	-2.30423	0.02121	0.865508	FALSE	FALSE	TRUE	TRUE	FALSE
ENSG00000077063	CTTNBP2	acaf_gwas_meta_analysis_CV_404_ac_over_20.txt	ENSG00000077063	21	19	2	1.52598	0.127015	2.30401	0.0212219	2.30422	0.0212102	0.832808	FALSE	FALSE	TRUE	TRUE	FALSE
ENSG00000131747	TOP2A	acaf_gwas_meta_analysis_3037511_ac_over_20.txt	ENSG00000131747	26	24	2	0.894751	0.37092	2.30875	0.0209575	2.30421	0.0212107	0.76931	FALSE	FALSE	TRUE	TRUE	FALSE
ENSG00000132128	LRRC41	acaf_gwas_meta_analysis_BMI_ac_over_20.txt	ENSG00000132128	10	7	3	2.42771	0.0151943	-2.45467	0.0141015	-2.30421	0.0212107	0.779829	FALSE	TRUE	TRUE	TRUE	FALSE
ENSG00000300642	ENSG00000300642	acaf_gwas_meta_analysis_EM_202.2_ac_over_20.txt	ENSG00000300642	49	48	1	-0.126629	0.899234	2.29815	0.0215531	2.30412	0.0212161	0.77704	FALSE	FALSE	TRUE	TRUE	FALSE
ENSG00000182782	HCAR2	acaf_gwas_meta_analysis_3004410_ac_over_20.txt	ENSG00000182782	13	10	3	-0.336809	0.736261	-2.30111	0.0213856	-2.30406	0.0212192	0.832712	FALSE	FALSE	TRUE	TRUE	FALSE
ENSG00000188092	GPR89B	acaf_gwas_meta_analysis_3004327_ac_over_20.txt	ENSG00000188092	30	29	1	-1.0041	0.31533	-2.2959	0.0216815	-2.304	0.0212225	0.798662	FALSE	FALSE	TRUE	TRUE	FALSE
ENSG00000136026	CKAP4	acaf_gwas_meta_analysis_RE_475_ac_over_20.txt	ENSG00000136026	20	19	1	-0.865076	0.386997	2.30911	0.0209374	2.304	0.0212225	0.871962	FALSE	FALSE	TRUE	TRUE	FALSE
ENSG00000234127	TRIM26	acaf_gwas_meta_analysis_NS_328.11_ac_over_20.txt	ENSG00000234127	130	129	1	-0.600731	0.548019	-2.30793	0.0210031	-2.30398	0.0212239	0.981523	FALSE	FALSE	TRUE	TRUE	FALSE
ENSG00000118508	RAB32	acaf_gwas_meta_analysis_3012030_ac_over_20.txt	ENSG00000118508	9	5	4	0.906481	0.364681	-2.32109	0.0202817	-2.30397	0.0212241	0.734247	FALSE	FALSE	TRUE	TRUE	FALSE
ENSG00000055070	SZRD1	acaf_gwas_meta_analysis_3033575_ac_over_20.txt	ENSG00000055070	96	95	1	0.932074	0.351298	-2.30714	0.0210469	-2.30378	0.0212352	0.712663	FALSE	FALSE	TRUE	TRUE	FALSE
ENSG00000111731	C2CD5	acaf_gwas_meta_analysis_3033575_ac_over_20.txt	ENSG00000111731	24	20	4	1.00521	0.314795	2.51093	0.0120413	2.30367	0.0212413	0.712663	FALSE	FALSE	TRUE	TRUE	FALSE
ENSG00000126215	XRCC3	acaf_gwas_meta_analysis_3011948_ac_over_20.txt	ENSG00000126215	27	17	10	1.83668	0.0662574	2.25554	0.0240993	2.30364	0.0212427	0.672388	FALSE	FALSE	TRUE	TRUE	FALSE
ENSG00000254837	LIPT2-AS1	acaf_gwas_meta_analysis_EM_202.2_ac_over_20.txt	ENSG00000254837	21	15	6	0.197199	0.843672	-2.30781	0.0210098	-2.30354	0.0212486	0.77704	FALSE	FALSE	TRUE	TRUE	FALSE
ENSG00000260742	ITPRID2-DT	acaf_gwas_meta_analysis_NS_328.11_ac_over_20.txt	ENSG00000260742	4	3	1	0.369672	0.711627	2.30767	0.0210173	2.30347	0.0212527	0.981523	FALSE	FALSE	TRUE	TRUE	FALSE
ENSG00000178295	GEN1	acaf_gwas_meta_analysis_3033575_ac_over_20.txt	ENSG00000178295	43	31	12	-0.115916	0.907719	-2.30106	0.021388	-2.30346	0.0212527	0.712663	FALSE	FALSE	TRUE	TRUE	FALSE
ENSG00000178999	AURKB	acaf_gwas_meta_analysis_height_ac_over_20.txt	ENSG00000178999	3	1	2	-2.20465	0.0274787	-2.42216	0.0154285	-2.30333	0.0212602	0.560375	FALSE	TRUE	TRUE	TRUE	FALSE
ENSG00000225014	KCTD9P1	acaf_gwas_meta_analysis_3010457_ac_over_20.txt	ENSG00000225014	75	73	2	-0.270862	0.786497	2.27802	0.0227255	2.30327	0.0212639	0.789349	FALSE	FALSE	TRUE	TRUE	FALSE
ENSG00000135972	MRPS9	acaf_gwas_meta_analysis_3019897_ac_over_20.txt	ENSG00000135972	32	28	4	0.908113	0.363819	2.31557	0.0205819	2.30326	0.0212644	0.703435	FALSE	FALSE	TRUE	TRUE	FALSE
ENSG00000289293	ENSG00000289293	acaf_gwas_meta_analysis_BMI_ac_over_20.txt	ENSG00000289293	7	6	1	-2.59494	0.00946073	-2.32214	0.0202252	-2.30319	0.0212679	0.779829	FALSE	TRUE	TRUE	TRUE	FALSE
ENSG00000171497	PPID	acaf_gwas_meta_analysis_3024929_ac_over_20.txt	ENSG00000171497	113	112	1	-0.450597	0.65228	2.29996	0.0214503	2.303	0.0212789	0.669901	FALSE	FALSE	TRUE	TRUE	FALSE
ENSG00000062725	APPBP2	acaf_gwas_meta_analysis_3033575_ac_over_20.txt	ENSG00000062725	7	1	6	0.788349	0.430493	2.39725	0.0165185	2.30295	0.0212815	0.712663	FALSE	FALSE	TRUE	TRUE	FALSE
ENSG00000126062	TMEM115	acaf_gwas_meta_analysis_EM_202.1_ac_over_20.txt	ENSG00000126062	5	4	1	1.32991	0.183546	-2.2868	0.0222076	-2.30283	0.0212882	0.951308	FALSE	FALSE	TRUE	TRUE	FALSE
ENSG00000309112	ENSG00000309112	acaf_gwas_meta_analysis_height_ac_over_20.txt	ENSG00000309112	17	15	2	0.746499	0.455366	-2.27483	0.0229161	-2.30277	0.0212915	0.560375	FALSE	FALSE	TRUE	TRUE	FALSE
ENSG00000113263	ITK	acaf_gwas_meta_analysis_3028615_ac_over_20.txt	ENSG00000113263	76	75	1	0.000979443	0.999219	2.30272	0.0212947	2.30274	0.0212934	0.81552	TRUE	FALSE	TRUE	TRUE	FALSE
ENSG00000143727	ACP1	acaf_gwas_meta_analysis_RE_475_ac_over_20.txt	ENSG00000143727	5	3	2	-0.558216	0.576697	2.29949	0.021477	2.30264	0.0212991	0.871962	FALSE	FALSE	TRUE	TRUE	FALSE
ENSG00000213066	CEP43	acaf_gwas_meta_analysis_3037511_ac_over_20.txt	ENSG00000213066	35	32	3	-0.866322	0.386314	2.31731	0.020487	2.3026	0.0213014	0.76931	FALSE	FALSE	TRUE	TRUE	FALSE
ENSG00000162148	SAXO4	acaf_gwas_meta_analysis_CV_401_ac_over_20.txt	ENSG00000162148	23	16	7	0.415193	0.678001	2.30869	0.0209606	2.30259	0.0213022	0.806351	FALSE	FALSE	TRUE	TRUE	FALSE
ENSG00000227827	PKD1P2	acaf_gwas_meta_analysis_3023314_ac_over_20.txt	ENSG00000227827	13	8	5	-2.7316	0.00630271	2.26953	0.0232364	2.30249	0.0213074	0.865508	FALSE	TRUE	TRUE	TRUE	FALSE
ENSG00000245849	RAD51-AS1	acaf_gwas_meta_analysis_3010457_ac_over_20.txt	ENSG00000245849	50	31	19	0.103035	0.917935	-2.30135	0.0213716	-2.30208	0.0213305	0.789349	FALSE	FALSE	TRUE	TRUE	FALSE
ENSG00000305893	ENSG00000305893	acaf_gwas_meta_analysis_3028288_ac_over_20.txt	ENSG00000305893	13	9	4	-1.15492	0.248121	-2.3421	0.0191755	-2.30207	0.0213313	0.83909	FALSE	FALSE	TRUE	TRUE	FALSE
ENSG00000005156	LIG3	acaf_gwas_meta_analysis_3028288_ac_over_20.txt	ENSG00000005156	17	10	7	-0.696745	0.485962	2.30124	0.0213779	2.30206	0.0213317	0.83909	FALSE	FALSE	TRUE	TRUE	FALSE
ENSG00000234617	SNRK-AS1	acaf_gwas_meta_analysis_3004410_ac_over_20.txt	ENSG00000234617	140	137	3	0.413617	0.679155	-2.33374	0.0196096	-2.30196	0.0213374	0.832712	FALSE	FALSE	TRUE	TRUE	FALSE
ENSG00000167094	TTC16	acaf_gwas_meta_analysis_3019897_ac_over_20.txt	ENSG00000167094	15	14	1	0.0491022	0.960838	-2.30176	0.021349	-2.30193	0.021339	0.703435	FALSE	FALSE	TRUE	TRUE	FALSE
ENSG00000291012	FLJ43315	acaf_gwas_meta_analysis_CV_404_ac_over_20.txt	ENSG00000291012	76	74	2	1.00088	0.316883	-2.31296	0.0207249	-2.30189	0.0213415	0.832808	FALSE	FALSE	TRUE	TRUE	FALSE
ENSG00000197724	PHF2	acaf_gwas_meta_analysis_3004327_ac_over_20.txt	ENSG00000197724	37	36	1	0.982815	0.325698	2.2778	0.0227385	2.30186	0.021343	0.798662	FALSE	FALSE	TRUE	TRUE	FALSE
ENSG00000154589	LY96	acaf_gwas_meta_analysis_3004410_ac_over_20.txt	ENSG00000154589	17	16	1	0.842021	0.399776	2.31306	0.0207193	2.30175	0.0213491	0.832712	FALSE	FALSE	TRUE	TRUE	FALSE
ENSG00000100106	TRIOBP	acaf_gwas_meta_analysis_3010457_ac_over_20.txt	ENSG00000100106	13	12	1	-0.0249271	0.980113	2.30172	0.0213512	2.30158	0.0213589	0.789349	FALSE	FALSE	TRUE	TRUE	FALSE
ENSG00000289047	ENSG00000289047	acaf_gwas_meta_analysis_EM_202.1_ac_over_20.txt	ENSG00000289047	29	27	2	-0.298501	0.765321	-2.30224	0.0213218	-2.30149	0.0213642	0.951308	FALSE	FALSE	TRUE	TRUE	FALSE
ENSG00000151366	NDUFC2	acaf_gwas_meta_analysis_3024929_ac_over_20.txt	ENSG00000151366	32	29	3	1.07127	0.284046	2.31265	0.0207418	2.30137	0.0213706	0.669901	FALSE	FALSE	TRUE	TRUE	FALSE
ENSG00000240403	KIR3DL2	acaf_gwas_meta_analysis_3033575_ac_over_20.txt	ENSG00000240403	34	32	2	-1.18412	0.236367	2.2685	0.0232988	2.30122	0.0213791	0.713374	FALSE	FALSE	TRUE	TRUE	FALSE
ENSG00000297981	ENSG00000297981	acaf_gwas_meta_analysis_3028288_ac_over_20.txt	ENSG00000297981	28	25	3	0.949169	0.342535	2.30297	0.0212807	2.30109	0.0213865	0.83909	FALSE	FALSE	TRUE	TRUE	FALSE
ENSG00000130038	CRACR2A	acaf_gwas_meta_analysis_EM_202.1_ac_over_20.txt	ENSG00000130038	16	12	4	-0.542658	0.587365	2.32387	0.0201323	2.30109	0.0213867	0.951308	FALSE	FALSE	TRUE	TRUE	FALSE
ENSG00000291225	ENSG00000291225	acaf_gwas_meta_analysis_3019897_ac_over_20.txt	ENSG00000291225	29	16	13	-0.363454	0.716266	-2.29554	0.0217021	-2.30105	0.0213887	0.703435	FALSE	FALSE	TRUE	TRUE	FALSE
ENSG00000134627	PIWIL4	acaf_gwas_meta_analysis_EM_202.2_ac_over_20.txt	ENSG00000134627	7	6	1	1.49627	0.134584	-2.29011	0.0220149	-2.30101	0.0213911	0.77704	FALSE	FALSE	TRUE	TRUE	FALSE
ENSG00000154736	ADAMTS5	acaf_gwas_meta_analysis_CV_404_ac_over_20.txt	ENSG00000154736	15	13	2	-0.535822	0.592081	2.30525	0.0211524	2.30101	0.0213913	0.832808	FALSE	FALSE	TRUE	TRUE	FALSE
ENSG00000279945	ENSG00000279945	acaf_gwas_meta_analysis_3004410_ac_over_20.txt	ENSG00000279945	36	34	2	0.863186	0.388035	-2.45544	0.0140713	-2.30097	0.0213934	0.832712	FALSE	FALSE	TRUE	TRUE	FALSE
ENSG00000256612	CYP2B7P	acaf_gwas_meta_analysis_NS_328.11_ac_over_20.txt	ENSG00000256612	13	12	1	-0.436068	0.662787	2.27156	0.0231131	2.30096	0.021394	0.981523	FALSE	FALSE	TRUE	TRUE	FALSE
ENSG00000225603	ENSG00000225603	acaf_gwas_meta_analysis_3012030_ac_over_20.txt	ENSG00000225603	21	19	2	-0.142115	0.886989	-2.30368	0.0212405	-2.30093	0.0213954	0.734247	FALSE	FALSE	TRUE	TRUE	FALSE
ENSG00000204352	FAM120A2P	acaf_gwas_meta_analysis_3004327_ac_over_20.txt	ENSG00000204352	5	4	1	-2.42191	0.015439	-2.2778	0.0227385	-2.30089	0.0213977	0.798662	FALSE	TRUE	TRUE	TRUE	FALSE
ENSG00000274021	ENSG00000274021	acaf_gwas_meta_analysis_3028288_ac_over_20.txt	ENSG00000274021	43	42	1	0.321678	0.747696	-2.29446	0.0217644	-2.30074	0.0214063	0.83909	FALSE	FALSE	TRUE	TRUE	FALSE
ENSG00000283839	ENSG00000283839	acaf_gwas_meta_analysis_3013650_ac_over_20.txt	ENSG00000283839	22	16	6	-0.912324	0.361598	-2.30784	0.0210083	-2.30071	0.0214081	0.892001	FALSE	FALSE	TRUE	TRUE	FALSE
ENSG00000236426	ENSG00000236426	acaf_gwas_meta_analysis_3024929_ac_over_20.txt	ENSG00000236426	57	55	2	-1.00235	0.316173	-2.30938	0.0209222	-2.30062	0.0214133	0.669901	FALSE	FALSE	TRUE	TRUE	FALSE
ENSG00000171163	ZNF692	acaf_gwas_meta_analysis_3023314_ac_over_20.txt	ENSG00000171163	24	13	11	-0.360551	0.718435	2.30348	0.021252	2.30053	0.0214183	0.865508	TRUE	FALSE	TRUE	TRUE	FALSE
ENSG00000031823	RANBP3	acaf_gwas_meta_analysis_height_ac_over_20.txt	ENSG00000031823	8	7	1	-0.549571	0.582614	-2.30525	0.0211524	-2.30051	0.0214195	0.560375	FALSE	FALSE	TRUE	TRUE	FALSE
ENSG00000180398	MCFD2	acaf_gwas_meta_analysis_EM_202.1_ac_over_20.txt	ENSG00000180398	23	22	1	0.360744	0.718291	2.29115	0.021955	2.30046	0.021422	0.951308	FALSE	FALSE	TRUE	TRUE	FALSE
ENSG00000260572	PPM1L-DT	acaf_gwas_meta_analysis_3009744_ac_over_20.txt	ENSG00000260572	41	40	1	1.17996	0.238018	2.2977	0.0215787	2.30026	0.0214335	0.787449	FALSE	FALSE	TRUE	TRUE	FALSE
ENSG00000269954	ENSG00000269954	acaf_gwas_meta_analysis_CV_404_ac_over_20.txt	ENSG00000269954	25	18	7	-0.970498	0.331798	-2.29754	0.0215877	-2.30016	0.0214389	0.832808	FALSE	FALSE	TRUE	TRUE	FALSE
ENSG00000151687	ANKAR	acaf_gwas_meta_analysis_BMI_ac_over_20.txt	ENSG00000151687	15	13	2	0.406367	0.684473	-2.29713	0.0216111	-2.30001	0.0214475	0.779829	FALSE	FALSE	TRUE	TRUE	FALSE
ENSG00000224616	RTCA-AS1	acaf_gwas_meta_analysis_RE_474_ac_over_20.txt	ENSG00000224616	26	14	12	-0.357752	0.720529	2.29995	0.0214513	2.29995	0.021451	0.86414	FALSE	FALSE	TRUE	TRUE	FALSE
ENSG00000111644	ACRBP	acaf_gwas_meta_analysis_height_ac_over_20.txt	ENSG00000111644	32	30	2	-3.21619	0.00129906	2.25052	0.0244158	2.29988	0.021455	0.560375	FALSE	TRUE	TRUE	TRUE	FALSE
ENSG00000235194	PPP1R3E	acaf_gwas_meta_analysis_3028615_ac_over_20.txt	ENSG00000235194	8	7	1	-1.03663	0.299908	-2.36531	0.0180149	-2.29982	0.0214586	0.815716	FALSE	FALSE	TRUE	TRUE	FALSE
ENSG00000081923	ATP8B1	acaf_gwas_meta_analysis_3012030_ac_over_20.txt	ENSG00000081923	30	27	3	0.409189	0.682401	-2.33391	0.0196004	-2.29981	0.0214588	0.734247	FALSE	FALSE	TRUE	TRUE	FALSE
ENSG00000171307	ZDHHC16	acaf_gwas_meta_analysis_height_ac_over_20.txt	ENSG00000171307	18	5	13	-0.051057	0.95928	-2.17582	0.0295684	-2.29976	0.021462	0.560375	FALSE	FALSE	TRUE	TRUE	FALSE
ENSG00000277879	ENSG00000277879	acaf_gwas_meta_analysis_3004327_ac_over_20.txt	ENSG00000277879	44	43	1	-1.49829	0.134058	-1.14216	0.253389	-2.29974	0.0214629	0.798662	FALSE	FALSE	FALSE	TRUE	FALSE
ENSG00000105699	LSR	acaf_gwas_meta_analysis_3009744_ac_over_20.txt	ENSG00000105699	24	22	2	3.17184	0.00151477	1.8405	0.0656953	2.29949	0.0214769	0.787449	FALSE	TRUE	FALSE	TRUE	FALSE
ENSG00000302244	ENSG00000302244	acaf_gwas_meta_analysis_3023314_ac_over_20.txt	ENSG00000302244	5	4	1	0.367118	0.713531	2.29476	0.0217467	2.29944	0.0214798	0.865508	FALSE	FALSE	TRUE	TRUE	FALSE
ENSG00000305623	ENSG00000305623	acaf_gwas_meta_analysis_3011948_ac_over_20.txt	ENSG00000305623	2	1	1	1.01013	0.312435	2.30326	0.0212642	2.29926	0.0214904	0.672388	FALSE	FALSE	TRUE	TRUE	FALSE
ENSG00000183682	BMP8A	acaf_gwas_meta_analysis_RE_474_ac_over_20.txt	ENSG00000183682	36	29	7	-1.54701	0.121862	-2.11915	0.0340778	-2.29913	0.0214976	0.86414	FALSE	FALSE	TRUE	TRUE	FALSE
ENSG00000270049	ATP6V0D1-DT	acaf_gwas_meta_analysis_EM_202.1_ac_over_20.txt	ENSG00000270049	7	2	5	0.352471	0.724485	-2.30518	0.0211563	-2.29896	0.0215073	0.951308	FALSE	FALSE	TRUE	TRUE	FALSE
ENSG00000189127	ANKRD34B	acaf_gwas_meta_analysis_3009744_ac_over_20.txt	ENSG00000189127	46	42	4	0.338862	0.734714	-2.29598	0.021677	-2.29893	0.0215088	0.787449	FALSE	FALSE	TRUE	TRUE	FALSE
ENSG00000135931	ARMC9	acaf_gwas_meta_analysis_3023314_ac_over_20.txt	ENSG00000135931	21	13	8	-0.542857	0.587228	-2.31211	0.0207717	-2.29888	0.0215119	0.865508	FALSE	FALSE	TRUE	TRUE	FALSE
ENSG00000239951	IGKV3-20	acaf_gwas_meta_analysis_CV_404_ac_over_20.txt	ENSG00000239951	15	13	2	1.2638	0.206302	-2.28765	0.0221579	-2.29884	0.0215141	0.832808	FALSE	FALSE	TRUE	TRUE	FALSE
ENSG00000083857	FAT1	acaf_gwas_meta_analysis_3009744_ac_over_20.txt	ENSG00000083857	34	32	2	0.0176753	0.985898	-2.28896	0.0220817	-2.29884	0.0215141	0.787449	FALSE	FALSE	TRUE	TRUE	FALSE
ENSG00000304313	ENSG00000304313	acaf_gwas_meta_analysis_CV_404_ac_over_20.txt	ENSG00000304313	14	13	1	-1.59447	0.110832	2.33325	0.0196351	2.2988	0.0215164	0.832808	FALSE	FALSE	TRUE	TRUE	FALSE
ENSG00000287031	ENSG00000287031	acaf_gwas_meta_analysis_CV_404_ac_over_20.txt	ENSG00000287031	11	10	1	0.215862	0.829096	2.29931	0.0214874	2.29869	0.0215228	0.832808	FALSE	FALSE	TRUE	TRUE	FALSE
ENSG00000117242	PINK1-AS	acaf_gwas_meta_analysis_height_ac_over_20.txt	ENSG00000117242	15	6	9	-0.967213	0.333437	-2.31345	0.0206982	-2.29868	0.0215229	0.560375	FALSE	FALSE	TRUE	TRUE	FALSE
ENSG00000197713	RPE	acaf_gwas_meta_analysis_BMI_ac_over_20.txt	ENSG00000197713	47	46	1	1.72386	0.0847329	2.70918	0.0067449	2.29864	0.0215252	0.779829	FALSE	FALSE	TRUE	TRUE	FALSE
ENSG00000288727	ENSG00000288727	acaf_gwas_meta_analysis_3011948_ac_over_20.txt	ENSG00000288727	3	2	1	0.819615	0.412436	-2.29541	0.0217096	-2.29853	0.0215318	0.672388	FALSE	FALSE	TRUE	TRUE	FALSE
ENSG00000184164	CRELD2	acaf_gwas_meta_analysis_3028288_ac_over_20.txt	ENSG00000184164	15	14	1	-0.52597	0.598909	-2.26041	0.0237957	-2.29846	0.0215357	0.83909	FALSE	FALSE	TRUE	TRUE	FALSE
ENSG00000233296	TMEM18-DT	acaf_gwas_meta_analysis_3023314_ac_over_20.txt	ENSG00000233296	126	125	1	-1.18103	0.23759	-2.29611	0.0216694	-2.29838	0.02154	0.865508	FALSE	FALSE	TRUE	TRUE	FALSE
ENSG00000295161	ENSG00000295161	acaf_gwas_meta_analysis_3004327_ac_over_20.txt	ENSG00000295161	32	31	1	-0.843307	0.399057	2.30507	0.0211628	2.29836	0.0215413	0.798662	FALSE	FALSE	TRUE	TRUE	FALSE
ENSG00000285957	ENSG00000285957	acaf_gwas_meta_analysis_3011948_ac_over_20.txt	ENSG00000285957	33	32	1	1.02143	0.307051	2.27903	0.0226655	2.29824	0.0215483	0.672388	FALSE	FALSE	TRUE	TRUE	FALSE
ENSG00000240303	ACAD11	acaf_gwas_meta_analysis_3023314_ac_over_20.txt	ENSG00000240303	15	10	5	0.107182	0.914644	2.29731	0.021601	2.29823	0.0215487	0.865508	FALSE	FALSE	TRUE	TRUE	FALSE
ENSG00000242485	MRPL20	acaf_gwas_meta_analysis_3011948_ac_over_20.txt	ENSG00000242485	9	8	1	-0.819931	0.412255	-2.43935	0.0147136	-2.29808	0.021557	0.672388	FALSE	FALSE	TRUE	TRUE	FALSE
ENSG00000010165	METTL13	acaf_gwas_meta_analysis_3028615_ac_over_20.txt	ENSG00000010165	36	25	11	-0.137962	0.890271	-2.30047	0.0214217	-2.29807	0.0215576	0.815716	FALSE	FALSE	TRUE	TRUE	FALSE
ENSG00000127328	RAB3IP	acaf_gwas_meta_analysis_3004327_ac_over_20.txt	ENSG00000127328	40	38	2	0.707254	0.479409	2.3019	0.0213406	2.298	0.0215616	0.798662	FALSE	FALSE	TRUE	TRUE	FALSE
ENSG00000175779	LINC02694	acaf_gwas_meta_analysis_BMI_ac_over_20.txt	ENSG00000175779	19	16	3	-0.365096	0.715039	2.27914	0.0226587	2.29791	0.0215667	0.779829	FALSE	FALSE	TRUE	TRUE	FALSE
ENSG00000231500	RPS18	acaf_gwas_meta_analysis_3009744_ac_over_20.txt	ENSG00000231500	6	4	2	0.220489	0.82549	-2.29498	0.0217342	-2.29789	0.0215683	0.787449	FALSE	FALSE	TRUE	TRUE	FALSE
ENSG00000137073	UBAP2	acaf_gwas_meta_analysis_BMI_ac_over_20.txt	ENSG00000137073	29	27	2	1.91073	0.0560395	2.22371	0.0261682	2.29775	0.0215761	0.779829	FALSE	FALSE	TRUE	TRUE	FALSE
ENSG00000180660	MAB21L1	acaf_gwas_meta_analysis_EM_202.2_ac_over_20.txt	ENSG00000180660	121	117	4	2.45119	0.0142384	2.27853	0.0226949	2.29769	0.0215793	0.77704	FALSE	TRUE	TRUE	TRUE	FALSE
ENSG00000236438	FAM157A	acaf_gwas_meta_analysis_3011948_ac_over_20.txt	ENSG00000236438	9	3	6	1.31871	0.187266	-2.08575	0.037001	-2.29768	0.0215799	0.672388	FALSE	FALSE	TRUE	TRUE	FALSE
ENSG00000107897	ACBD5	acaf_gwas_meta_analysis_3019897_ac_over_20.txt	ENSG00000107897	159	158	1	0.0572132	0.954375	2.29161	0.0219279	2.2976	0.0215846	0.703435	FALSE	FALSE	TRUE	TRUE	FALSE
ENSG00000260185	ENSG00000260185	acaf_gwas_meta_analysis_3013650_ac_over_20.txt	ENSG00000260185	6	4	2	-0.169189	0.865648	2.30104	0.0213893	2.2976	0.0215847	0.892001	FALSE	FALSE	TRUE	TRUE	FALSE
ENSG00000141232	TOB1	acaf_gwas_meta_analysis_3011948_ac_over_20.txt	ENSG00000141232	15	14	1	0.141619	0.887381	-2.29539	0.0217111	-2.29757	0.0215864	0.672388	FALSE	FALSE	TRUE	TRUE	FALSE
ENSG00000112851	ERBIN	acaf_gwas_meta_analysis_3028615_ac_over_20.txt	ENSG00000112851	80	77	3	-0.200568	0.841036	2.29918	0.0214945	2.29755	0.0215872	0.815716	FALSE	FALSE	TRUE	TRUE	FALSE
ENSG00000112473	SLC39A7	acaf_gwas_meta_analysis_3009744_ac_over_20.txt	ENSG00000112473	59	58	1	-0.820622	0.411862	-2.30234	0.021316	-2.29755	0.0215877	0.787449	FALSE	FALSE	TRUE	TRUE	FALSE
ENSG00000286019	NOTCH2NLB	acaf_gwas_meta_analysis_3008342_ac_over_20.txt	ENSG00000286019	8	7	1	-2.02819	0.0425411	1.68213	0.0925445	2.29751	0.0215896	0.752816	FALSE	TRUE	FALSE	TRUE	FALSE
ENSG00000107537	PHYH	acaf_gwas_meta_analysis_3010457_ac_over_20.txt	ENSG00000107537	48	47	1	-0.525153	0.599477	2.28621	0.0222419	2.29751	0.0215896	0.794735	FALSE	FALSE	TRUE	TRUE	FALSE
ENSG00000137275	RIPK1	acaf_gwas_meta_analysis_3023314_ac_over_20.txt	ENSG00000137275	11	8	3	-0.477186	0.63323	-2.34343	0.0191072	-2.29736	0.0215983	0.865508	FALSE	FALSE	TRUE	TRUE	FALSE
ENSG00000299378	ENSG00000299378	acaf_gwas_meta_analysis_3004327_ac_over_20.txt	ENSG00000299378	3	1	2	1.21163	0.225654	2.21097	0.027038	2.29709	0.0216136	0.798662	FALSE	FALSE	TRUE	TRUE	FALSE
ENSG00000160285	LSS	acaf_gwas_meta_analysis_3004410_ac_over_20.txt	ENSG00000160285	25	22	3	1.22897	0.219085	2.34267	0.0191464	2.29708	0.0216141	0.832712	FALSE	FALSE	TRUE	TRUE	FALSE
ENSG00000162927	PUS10	acaf_gwas_meta_analysis_3004410_ac_over_20.txt	ENSG00000162927	29	25	4	-0.787694	0.430876	-2.31478	0.0206251	-2.29705	0.0216157	0.832712	FALSE	FALSE	TRUE	TRUE	FALSE
ENSG00000284052	ENSG00000284052	acaf_gwas_meta_analysis_CV_401_ac_over_20.txt	ENSG00000284052	52	43	9	1.15564	0.247828	-2.33446	0.0195715	-2.29704	0.0216163	0.806351	FALSE	FALSE	TRUE	TRUE	FALSE
ENSG00000116852	KIF21B	acaf_gwas_meta_analysis_3011948_ac_over_20.txt	ENSG00000116852	15	12	3	1.85155	0.064091	2.28788	0.0221446	2.297	0.021619	0.672388	FALSE	FALSE	TRUE	TRUE	FALSE
ENSG00000166548	TK2	acaf_gwas_meta_analysis_3037511_ac_over_20.txt	ENSG00000166548	9	8	1	2.4062	0.0161195	1.42774	0.153367	2.29698	0.0216197	0.76931	FALSE	TRUE	FALSE	TRUE	FALSE
ENSG00000214917	ENSG00000214917	acaf_gwas_meta_analysis_3009744_ac_over_20.txt	ENSG00000214917	3	2	1	-1.51176	0.130596	-2.70142	0.00690437	-2.29671	0.0216351	0.787449	FALSE	FALSE	TRUE	TRUE	FALSE
ENSG00000225778	PROSER2-AS1	acaf_gwas_meta_analysis_3024929_ac_over_20.txt	ENSG00000225778	15	9	6	-2.21259	0.0269256	2.23747	0.0252559	2.2967	0.0216358	0.674605	FALSE	TRUE	TRUE	TRUE	FALSE
ENSG00000250731	TPM3P6	acaf_gwas_meta_analysis_BMI_ac_over_20.txt	ENSG00000250731	6	4	2	0.158307	0.874215	2.28722	0.0221831	2.29665	0.0216388	0.779829	FALSE	FALSE	TRUE	TRUE	FALSE
ENSG00000183508	TENT5C	acaf_gwas_meta_analysis_3023314_ac_over_20.txt	ENSG00000183508	43	24	19	0.365335	0.714861	-2.30479	0.0211785	-2.29652	0.0216461	0.865508	FALSE	FALSE	TRUE	TRUE	FALSE
ENSG00000187189	TSPYL4	acaf_gwas_meta_analysis_3019897_ac_over_20.txt	ENSG00000187189	70	69	1	0.0279681	0.977688	-2.29634	0.0216563	-2.29618	0.0216659	0.703435	FALSE	FALSE	TRUE	TRUE	FALSE
ENSG00000146070	PLA2G7	acaf_gwas_meta_analysis_3012030_ac_over_20.txt	ENSG00000146070	20	18	2	-1.46725	0.142309	2.28448	0.0223434	2.29617	0.0216659	0.734247	FALSE	FALSE	TRUE	TRUE	FALSE
ENSG00000125826	RBCK1	acaf_gwas_meta_analysis_3004327_ac_over_20.txt	ENSG00000125826	11	8	3	0.933251	0.35069	-2.29642	0.0216519	-2.29617	0.0216659	0.798662	FALSE	FALSE	TRUE	TRUE	FALSE
ENSG00000170160	CCDC144A	acaf_gwas_meta_analysis_3033575_ac_over_20.txt	ENSG00000170160	8	7	1	-0.42583	0.670232	-1.76506	0.0775532	-2.29608	0.0216716	0.716228	FALSE	FALSE	FALSE	TRUE	FALSE
ENSG00000089916	GPATCH2L	acaf_gwas_meta_analysis_EM_202.2_ac_over_20.txt	ENSG00000089916	32	28	4	-0.674838	0.499778	-2.28535	0.0222922	-2.29593	0.0216798	0.77704	FALSE	FALSE	TRUE	TRUE	FALSE
ENSG00000122986	HVCN1	acaf_gwas_meta_analysis_3008342_ac_over_20.txt	ENSG00000122986	14	8	6	0.198984	0.842275	2.29448	0.0217627	2.29591	0.0216811	0.753196	FALSE	FALSE	TRUE	TRUE	FALSE
ENSG00000196588	MRTFA	acaf_gwas_meta_analysis_3033575_ac_over_20.txt	ENSG00000196588	41	37	4	0.554824	0.579015	2.27949	0.0226381	2.29581	0.021687	0.716228	FALSE	FALSE	TRUE	TRUE	FALSE
ENSG00000236529	LINC03129	acaf_gwas_meta_analysis_3033575_ac_over_20.txt	ENSG00000236529	81	76	5	-0.152052	0.879146	2.29716	0.0216099	2.29567	0.0216946	0.716228	FALSE	FALSE	TRUE	TRUE	FALSE
ENSG00000099256	PRTFDC1	acaf_gwas_meta_analysis_3012030_ac_over_20.txt	ENSG00000099256	45	44	1	0.607955	0.543218	2.32768	0.0199292	2.29536	0.0217124	0.734247	FALSE	FALSE	TRUE	TRUE	FALSE
ENSG00000059691	GATB	acaf_gwas_meta_analysis_RE_475_ac_over_20.txt	ENSG00000059691	23	18	5	0.547368	0.584126	-2.33422	0.019584	-2.29536	0.0217126	0.871962	FALSE	FALSE	TRUE	TRUE	FALSE
ENSG00000213920	MDP1	acaf_gwas_meta_analysis_CV_401_ac_over_20.txt	ENSG00000213920	10	8	2	0.440621	0.659488	2.29622	0.0216632	2.29532	0.0217147	0.806351	FALSE	FALSE	TRUE	TRUE	FALSE
ENSG00000126883	NUP214	acaf_gwas_meta_analysis_3011948_ac_over_20.txt	ENSG00000126883	5	4	1	0.0488874	0.961009	-2.29541	0.0217096	-2.2953	0.0217159	0.672388	FALSE	FALSE	TRUE	TRUE	FALSE
ENSG00000113924	HGD	acaf_gwas_meta_analysis_NS_328.11_ac_over_20.txt	ENSG00000113924	6	5	1	-0.299119	0.76485	2.29657	0.0216433	2.29511	0.0217269	0.981523	FALSE	FALSE	TRUE	TRUE	FALSE
ENSG00000178988	MRFAP1L1	acaf_gwas_meta_analysis_RE_474_ac_over_20.txt	ENSG00000178988	13	12	1	0.0405755	0.967634	2.29516	0.0217238	2.29506	0.0217299	0.86414	FALSE	FALSE	TRUE	TRUE	FALSE
ENSG00000233673	ANAPC1P1	acaf_gwas_meta_analysis_CV_404_ac_over_20.txt	ENSG00000233673	18	17	1	2.11726	0.0342381	-2.05833	0.039558	-2.29498	0.0217342	0.837527	FALSE	TRUE	TRUE	TRUE	FALSE
ENSG00000111057	KRT18	acaf_gwas_meta_analysis_3019897_ac_over_20.txt	ENSG00000111057	18	17	1	1.10063	0.271058	-2.27591	0.0228512	-2.2948	0.0217444	0.703435	FALSE	FALSE	TRUE	TRUE	FALSE
ENSG00000163682	RPL9	acaf_gwas_meta_analysis_3019897_ac_over_20.txt	ENSG00000163682	16	15	1	-1.87669	0.0605611	-2.34579	0.0189868	-2.2948	0.0217445	0.703435	FALSE	FALSE	TRUE	TRUE	FALSE
ENSG00000107819	SFXN3	acaf_gwas_meta_analysis_EM_202.1_ac_over_20.txt	ENSG00000107819	13	12	1	2.26053	0.0237886	-2.32555	0.0200424	-2.29477	0.0217466	0.957267	FALSE	TRUE	TRUE	TRUE	FALSE
ENSG00000136404	TM6SF1	acaf_gwas_meta_analysis_3019897_ac_over_20.txt	ENSG00000136404	63	46	17	-1.59113	0.111579	-2.24305	0.0248939	-2.29474	0.021748	0.703435	FALSE	FALSE	TRUE	TRUE	FALSE
ENSG00000182022	CHST15	acaf_gwas_meta_analysis_3037511_ac_over_20.txt	ENSG00000182022	23	20	3	-0.130601	0.896091	2.29373	0.0218062	2.29473	0.0217487	0.76931	FALSE	FALSE	TRUE	TRUE	FALSE
ENSG00000290728	ENSG00000290728	acaf_gwas_meta_analysis_3019897_ac_over_20.txt	ENSG00000290728	14	12	2	0.619686	0.535464	-2.2946	0.0217561	-2.29468	0.0217516	0.703435	FALSE	FALSE	TRUE	TRUE	FALSE
ENSG00000139626	ITGB7	acaf_gwas_meta_analysis_3004327_ac_over_20.txt	ENSG00000139626	20	8	12	0.897344	0.369535	2.34086	0.0192396	2.29463	0.0217546	0.798662	FALSE	FALSE	TRUE	TRUE	FALSE
ENSG00000290710	HLA-V	acaf_gwas_meta_analysis_3010457_ac_over_20.txt	ENSG00000290710	560	559	1	-2.09274	0.0363719	-1.31859	0.187305	-2.2945	0.0217617	0.797928	FALSE	TRUE	FALSE	TRUE	FALSE
ENSG00000131149	GSE1	acaf_gwas_meta_analysis_3013650_ac_over_20.txt	ENSG00000131149	7	5	2	-0.0658378	0.947507	2.29507	0.0217294	2.29445	0.0217649	0.892001	FALSE	FALSE	TRUE	TRUE	FALSE
ENSG00000254999	BRK1	acaf_gwas_meta_analysis_3012030_ac_over_20.txt	ENSG00000254999	23	22	1	-1.02529	0.305226	2.27275	0.0230414	2.29441	0.0217668	0.734247	FALSE	FALSE	TRUE	TRUE	FALSE
ENSG00000236304	ENSG00000236304	acaf_gwas_meta_analysis_3023314_ac_over_20.txt	ENSG00000236304	12	11	1	1.74315	0.0813072	-2.32725	0.019952	-2.2944	0.0217676	0.865508	FALSE	FALSE	TRUE	TRUE	FALSE
ENSG00000056558	TRAF1	acaf_gwas_meta_analysis_EM_202.2_ac_over_20.txt	ENSG00000056558	23	21	2	-0.489841	0.624247	-2.28416	0.022362	-2.29427	0.0217752	0.77704	FALSE	FALSE	TRUE	TRUE	FALSE
ENSG00000275074	NUDT18	acaf_gwas_meta_analysis_CV_401_ac_over_20.txt	ENSG00000275074	6	3	3	-1.90441	0.0568568	-2.2274	0.0259208	-2.29425	0.0217762	0.806351	FALSE	FALSE	TRUE	TRUE	FALSE
ENSG00000217702	ENSG00000217702	acaf_gwas_meta_analysis_RE_475_ac_over_20.txt	ENSG00000217702	3	1	2	-0.426515	0.669732	2.29476	0.021747	2.29424	0.0217769	0.871962	FALSE	FALSE	TRUE	TRUE	FALSE
ENSG00000198521	ZNF43	acaf_gwas_meta_analysis_3037511_ac_over_20.txt	ENSG00000198521	31	28	3	0.0750464	0.940178	2.29458	0.0217571	2.29424	0.021777	0.76931	FALSE	FALSE	TRUE	TRUE	FALSE
ENSG00000204843	DCTN1	acaf_gwas_meta_analysis_RE_474_ac_over_20.txt	ENSG00000204843	12	9	3	-1.61058	0.107272	-0.0999209	0.920407	2.29412	0.0217838	0.86414	FALSE	FALSE	FALSE	TRUE	FALSE
ENSG00000035664	DAPK2	acaf_gwas_meta_analysis_NS_328.11_ac_over_20.txt	ENSG00000035664	34	32	2	-0.0856225	0.931766	-2.29216	0.0218965	-2.29403	0.0217886	0.981523	FALSE	FALSE	TRUE	TRUE	FALSE
ENSG00000092020	PPP2R3C	acaf_gwas_meta_analysis_3028288_ac_over_20.txt	ENSG00000092020	80	46	34	-0.277594	0.781324	-2.26259	0.0236608	-2.29396	0.0217926	0.83909	FALSE	FALSE	TRUE	TRUE	FALSE
ENSG00000205037	ENSG00000205037	acaf_gwas_meta_analysis_3028615_ac_over_20.txt	ENSG00000205037	55	44	11	-0.95826	0.337931	-2.31068	0.0208508	-2.29392	0.0217954	0.815716	FALSE	FALSE	TRUE	TRUE	FALSE
ENSG00000172260	NEGR1	acaf_gwas_meta_analysis_3012030_ac_over_20.txt	ENSG00000172260	57	50	7	-2.08526	0.037046	2.23717	0.0252754	2.29387	0.0217977	0.734247	FALSE	TRUE	TRUE	TRUE	FALSE
ENSG00000215630	GUSBP9	acaf_gwas_meta_analysis_3019897_ac_over_20.txt	ENSG00000215630	9	8	1	0.562952	0.573467	-2.2241	0.026142	-2.29383	0.0218001	0.703435	FALSE	FALSE	TRUE	TRUE	FALSE
ENSG00000051108	HERPUD1	acaf_gwas_meta_analysis_3012030_ac_over_20.txt	ENSG00000051108	40	34	6	0.943828	0.345258	-1.57516	0.11522	-2.29378	0.0218029	0.734247	FALSE	FALSE	FALSE	TRUE	FALSE
ENSG00000232300	FAM215B	acaf_gwas_meta_analysis_CV_401_ac_over_20.txt	ENSG00000232300	1126	1123	3	-3.51997	0.000431593	-2.33978	0.0192949	-2.29376	0.0218043	0.806351	FALSE	TRUE	TRUE	TRUE	FALSE
ENSG00000143207	COP1	acaf_gwas_meta_analysis_RE_474_ac_over_20.txt	ENSG00000143207	142	138	4	0.088379	0.929575	2.29443	0.0217658	2.29374	0.0218054	0.86414	FALSE	FALSE	TRUE	TRUE	FALSE
ENSG00000231233	CFAP58-DT	acaf_gwas_meta_analysis_CV_401_ac_over_20.txt	ENSG00000231233	34	23	11	-0.230164	0.817964	-2.27864	0.0226886	-2.29366	0.0218103	0.806351	FALSE	FALSE	TRUE	TRUE	FALSE
ENSG00000245680	ZNF585B	acaf_gwas_meta_analysis_3004327_ac_over_20.txt	ENSG00000245680	84	74	10	-0.60571	0.544707	-2.25598	0.0240717	-2.29361	0.0218129	0.798662	FALSE	FALSE	TRUE	TRUE	FALSE
ENSG00000249852	ENSG00000249852	acaf_gwas_meta_analysis_3033575_ac_over_20.txt	ENSG00000249852	29	28	1	1.26049	0.207493	2.3266	0.0199866	2.29361	0.021813	0.716746	FALSE	FALSE	TRUE	TRUE	FALSE
ENSG00000198768	APCDD1L	acaf_gwas_meta_analysis_3019897_ac_over_20.txt	ENSG00000198768	4	3	1	0.980847	0.326668	2.31296	0.0207248	2.29353	0.0218177	0.703435	FALSE	FALSE	TRUE	TRUE	FALSE
ENSG00000188566	NDOR1	acaf_gwas_meta_analysis_3023314_ac_over_20.txt	ENSG00000188566	7	6	1	-0.0327169	0.9739	-2.29369	0.0218081	-2.29351	0.0218189	0.865508	FALSE	FALSE	TRUE	TRUE	FALSE
ENSG00000172543	CTSW	acaf_gwas_meta_analysis_RE_474_ac_over_20.txt	ENSG00000172543	9	6	3	-2.44031	0.0146747	2.3662	0.0179719	2.29337	0.0218266	0.86414	FALSE	TRUE	TRUE	TRUE	FALSE
ENSG00000284976	ENSG00000284976	acaf_gwas_meta_analysis_3023314_ac_over_20.txt	ENSG00000284976	5	4	1	0.0930535	0.925861	-2.29369	0.0218081	-2.29336	0.0218272	0.865508	FALSE	FALSE	TRUE	TRUE	FALSE
ENSG00000221821	C6orf226	acaf_gwas_meta_analysis_3037511_ac_over_20.txt	ENSG00000221821	11	9	2	0.688395	0.491204	2.28809	0.0221321	2.29335	0.0218279	0.76931	FALSE	FALSE	TRUE	TRUE	FALSE
ENSG00000254879	PTPRJ-AS1	acaf_gwas_meta_analysis_NS_328.11_ac_over_20.txt	ENSG00000254879	11	4	7	-0.220308	0.825631	-2.29276	0.0218621	-2.29334	0.0218282	0.981523	FALSE	FALSE	TRUE	TRUE	FALSE
ENSG00000123983	ACSL3	acaf_gwas_meta_analysis_3037511_ac_over_20.txt	ENSG00000123983	22	21	1	0.175275	0.860864	2.1951	0.0281563	2.29327	0.0218325	0.76931	FALSE	FALSE	TRUE	TRUE	FALSE
ENSG00000267512	ENSG00000267512	acaf_gwas_meta_analysis_3023314_ac_over_20.txt	ENSG00000267512	11	10	1	-0.172673	0.862909	-2.29185	0.0219144	-2.29321	0.021836	0.865508	FALSE	FALSE	TRUE	TRUE	FALSE
ENSG00000225830	ERCC6	acaf_gwas_meta_analysis_3028288_ac_over_20.txt	ENSG00000225830	40	36	4	1.7105	0.0871731	2.31342	0.0206994	2.29304	0.0218454	0.83909	FALSE	FALSE	TRUE	TRUE	FALSE
ENSG00000279314	ENSG00000279314	acaf_gwas_meta_analysis_RE_474_ac_over_20.txt	ENSG00000279314	39	37	2	0.716365	0.473766	-1.71755	0.0858791	-2.29301	0.0218477	0.86414	FALSE	FALSE	FALSE	TRUE	FALSE
ENSG00000300534	ENSG00000300534	acaf_gwas_meta_analysis_3008342_ac_over_20.txt	ENSG00000300534	327	3	324	-2.85679	0.00427953	2.03921	0.0414287	2.293	0.0218478	0.754653	FALSE	TRUE	TRUE	TRUE	FALSE
ENSG00000272221	MICA-AS1	acaf_gwas_meta_analysis_3037511_ac_over_20.txt	ENSG00000272221	17	15	2	-2.24439	0.0248075	2.3544	0.0185526	2.29294	0.0218516	0.76931	FALSE	TRUE	TRUE	TRUE	FALSE
ENSG00000070614	NDST1	acaf_gwas_meta_analysis_RE_474_ac_over_20.txt	ENSG00000070614	26	25	1	-0.822006	0.411073	1.979	0.0478166	2.2929	0.0218536	0.86414	FALSE	FALSE	TRUE	TRUE	FALSE
ENSG00000136231	IGF2BP3	acaf_gwas_meta_analysis_3004410_ac_over_20.txt	ENSG00000136231	18	11	7	0.289613	0.772112	2.22652	0.0259797	2.29286	0.0218562	0.832712	FALSE	FALSE	TRUE	TRUE	FALSE
ENSG00000148110	MFSD14B	acaf_gwas_meta_analysis_3011948_ac_over_20.txt	ENSG00000148110	37	18	19	1.98447	0.0472032	1.50344	0.132725	2.29277	0.0218612	0.672388	FALSE	TRUE	FALSE	TRUE	FALSE
ENSG00000276291	FRG1HP	acaf_gwas_meta_analysis_height_ac_over_20.txt	ENSG00000276291	10	9	1	-1.9156	0.0554156	2.24368	0.0248528	2.29275	0.0218623	0.560375	FALSE	FALSE	TRUE	TRUE	FALSE
ENSG00000280832	GSEC	acaf_gwas_meta_analysis_EM_202.2_ac_over_20.txt	ENSG00000280832	26	13	13	0.105652	0.915858	-2.27674	0.0228016	-2.2927	0.0218653	0.77704	FALSE	FALSE	TRUE	TRUE	FALSE
ENSG00000169126	ODAD2	acaf_gwas_meta_analysis_3023314_ac_over_20.txt	ENSG00000169126	22	21	1	-2.4968	0.0125319	2.29097	0.021965	2.29266	0.0218674	0.865508	FALSE	TRUE	TRUE	TRUE	FALSE
ENSG00000225889	ENSG00000225889	acaf_gwas_meta_analysis_3004410_ac_over_20.txt	ENSG00000225889	22	20	2	-2.09574	0.0361048	1.92382	0.054377	2.29265	0.0218682	0.832712	FALSE	TRUE	FALSE	TRUE	FALSE
ENSG00000255153	TOLLIP-DT	acaf_gwas_meta_analysis_3028615_ac_over_20.txt	ENSG00000255153	15	12	3	0.277023	0.781763	2.28917	0.0220697	2.29265	0.0218683	0.815716	FALSE	FALSE	TRUE	TRUE	FALSE
ENSG00000224791	KRT18P39	acaf_gwas_meta_analysis_3004410_ac_over_20.txt	ENSG00000224791	10	9	1	1.64474	0.100024	1.15676	0.247372	2.29265	0.0218684	0.832712	FALSE	FALSE	FALSE	TRUE	FALSE
ENSG00000134873	CLDN10	acaf_gwas_meta_analysis_3033575_ac_over_20.txt	ENSG00000134873	32	31	1	0.149356	0.881273	2.29332	0.0218297	2.29261	0.0218708	0.716746	FALSE	FALSE	TRUE	TRUE	FALSE
ENSG00000175634	RPS6KB2	acaf_gwas_meta_analysis_3010457_ac_over_20.txt	ENSG00000175634	8	6	2	1.19701	0.231303	-2.27442	0.0229409	-2.29237	0.0218845	0.799296	FALSE	FALSE	TRUE	TRUE	FALSE
ENSG00000103512	NOMO1	acaf_gwas_meta_analysis_height_ac_over_20.txt	ENSG00000103512	8	6	2	0.86892	0.384891	-2.30035	0.0214284	-2.29232	0.021887	0.560375	FALSE	FALSE	TRUE	TRUE	FALSE
ENSG00000223509	WHAMMP1	acaf_gwas_meta_analysis_height_ac_over_20.txt	ENSG00000223509	7	6	1	1.30299	0.192577	2.26035	0.0237998	2.29232	0.0218874	0.560375	FALSE	FALSE	TRUE	TRUE	FALSE
ENSG00000173110	HSPA6	acaf_gwas_meta_analysis_3037511_ac_over_20.txt	ENSG00000173110	10	6	4	-1.91196	0.0558809	2.2122	0.0269525	2.29231	0.021888	0.76931	FALSE	FALSE	TRUE	TRUE	FALSE
ENSG00000111237	VPS29	acaf_gwas_meta_analysis_3011948_ac_over_20.txt	ENSG00000111237	29	25	4	1.84204	0.0654691	-2.25966	0.0238426	-2.29229	0.0218889	0.672388	FALSE	FALSE	TRUE	TRUE	FALSE
ENSG00000159164	SV2A	acaf_gwas_meta_analysis_3037511_ac_over_20.txt	ENSG00000159164	2	1	1	-1.22934	0.218944	1.28765	0.197867	2.29215	0.0218972	0.76931	FALSE	FALSE	FALSE	TRUE	FALSE
ENSG00000189403	HMGB1	acaf_gwas_meta_analysis_3028288_ac_over_20.txt	ENSG00000189403	16	15	1	-1.90329	0.0570033	2.34752	0.0188991	2.29214	0.0218974	0.83909	FALSE	FALSE	TRUE	TRUE	FALSE
ENSG00000290399	ENSG00000290399	acaf_gwas_meta_analysis_3019897_ac_over_20.txt	ENSG00000290399	25	24	1	-1.22099	0.22209	1.47753	0.139533	2.29207	0.0219018	0.703435	FALSE	FALSE	FALSE	TRUE	FALSE
ENSG00000236790	LINC00299	acaf_gwas_meta_analysis_3009744_ac_over_20.txt	ENSG00000236790	19	16	3	-0.141382	0.887568	-2.28567	0.0222734	-2.29191	0.0219109	0.788891	FALSE	FALSE	TRUE	TRUE	FALSE
ENSG00000139318	DUSP6	acaf_gwas_meta_analysis_3028288_ac_over_20.txt	ENSG00000139318	21	20	1	-0.234331	0.814728	-2.29446	0.0217644	-2.29179	0.0219179	0.83909	FALSE	FALSE	TRUE	TRUE	FALSE
ENSG00000283415	ENSG00000283415	acaf_gwas_meta_analysis_3019897_ac_over_20.txt	ENSG00000283415	9	8	1	0.161166	0.871963	-2.29221	0.0218937	-2.29176	0.0219195	0.703435	FALSE	FALSE	TRUE	TRUE	FALSE
ENSG00000110422	HIPK3	acaf_gwas_meta_analysis_height_ac_over_20.txt	ENSG00000110422	106	105	1	0.552601	0.580537	2.29376	0.0218043	2.29157	0.0219307	0.560375	FALSE	FALSE	TRUE	TRUE	FALSE
ENSG00000185808	PIGP	acaf_gwas_meta_analysis_3023314_ac_over_20.txt	ENSG00000185808	36	29	7	0.642895	0.520292	-2.27414	0.0229575	-2.29147	0.0219363	0.865508	FALSE	FALSE	TRUE	TRUE	FALSE
ENSG00000166676	TVP23A	acaf_gwas_meta_analysis_RE_475_ac_over_20.txt	ENSG00000166676	5	3	2	-0.395961	0.692134	-2.27782	0.0227374	-2.29142	0.0219393	0.871962	FALSE	FALSE	TRUE	TRUE	FALSE
ENSG00000211734	TRBV5-1	acaf_gwas_meta_analysis_3024929_ac_over_20.txt	ENSG00000211734	97	95	2	-0.850101	0.395269	2.28745	0.0221697	2.29136	0.0219424	0.681891	FALSE	FALSE	TRUE	TRUE	FALSE
ENSG00000175387	SMAD2	acaf_gwas_meta_analysis_height_ac_over_20.txt	ENSG00000175387	36	35	1	2.11425	0.034494	-1.83551	0.0664295	-2.2913	0.0219463	0.560375	FALSE	TRUE	FALSE	TRUE	FALSE
ENSG00000089041	P2RX7	acaf_gwas_meta_analysis_3019897_ac_over_20.txt	ENSG00000089041	20	17	3	-0.257592	0.796722	-2.27948	0.0226384	-2.29118	0.0219531	0.703435	FALSE	FALSE	TRUE	TRUE	FALSE
ENSG00000164329	TENT2	acaf_gwas_meta_analysis_3009744_ac_over_20.txt	ENSG00000164329	37	36	1	0.0402425	0.9679	-2.29138	0.0219415	-2.29105	0.0219606	0.788891	FALSE	FALSE	TRUE	TRUE	FALSE
ENSG00000039650	PNKP	acaf_gwas_meta_analysis_3013650_ac_over_20.txt	ENSG00000039650	12	8	4	-2.06394	0.0390236	2.31023	0.0208752	2.29096	0.0219658	0.892001	FALSE	TRUE	TRUE	TRUE	FALSE
ENSG00000107537	PHYH	acaf_gwas_meta_analysis_3011948_ac_over_20.txt	ENSG00000107537	48	47	1	-0.755244	0.450103	-2.3059	0.0211161	-2.29084	0.0219729	0.672388	FALSE	FALSE	TRUE	TRUE	FALSE
ENSG00000172915	NBEA	acaf_gwas_meta_analysis_EM_202.2_ac_over_20.txt	ENSG00000172915	69	67	2	2.49698	0.0125255	2.27545	0.0228791	2.29075	0.0219782	0.77704	FALSE	TRUE	TRUE	TRUE	FALSE
ENSG00000006016	CRLF1	acaf_gwas_meta_analysis_3023314_ac_over_20.txt	ENSG00000006016	18	16	2	-1.45112	0.146746	2.27916	0.0226574	2.29064	0.0219842	0.865508	FALSE	FALSE	TRUE	TRUE	FALSE
ENSG00000076513	ANKRD13A	acaf_gwas_meta_analysis_BMI_ac_over_20.txt	ENSG00000076513	22	21	1	2.47871	0.0131858	-2.31831	0.0204325	-2.29061	0.021986	0.787399	FALSE	TRUE	TRUE	TRUE	FALSE
ENSG00000240505	TNFRSF13B	acaf_gwas_meta_analysis_3004327_ac_over_20.txt	ENSG00000240505	3	1	2	1.27822	0.201172	2.53026	0.0113978	2.2905	0.0219924	0.798662	FALSE	FALSE	TRUE	TRUE	FALSE
ENSG00000142208	AKT1	acaf_gwas_meta_analysis_height_ac_over_20.txt	ENSG00000142208	19	18	1	-2.42239	0.0154189	0.810453	0.41768	2.29042	0.0219969	0.560375	FALSE	TRUE	FALSE	TRUE	FALSE
ENSG00000244071	RPL9P33	acaf_gwas_meta_analysis_3028288_ac_over_20.txt	ENSG00000244071	18	17	1	-0.0108319	0.991358	2.29033	0.0220023	2.29039	0.0219987	0.83909	FALSE	FALSE	TRUE	TRUE	FALSE
ENSG00000139651	ZNF740	acaf_gwas_meta_analysis_3004327_ac_over_20.txt	ENSG00000139651	36	23	13	1.2314	0.218175	2.3427	0.0191448	2.29036	0.0220007	0.798662	FALSE	FALSE	TRUE	TRUE	FALSE
ENSG00000234420	ZNF37BP	acaf_gwas_meta_analysis_RE_475_ac_over_20.txt	ENSG00000234420	46	25	21	1.15638	0.247526	2.28158	0.0225141	2.29033	0.0220019	0.871962	FALSE	FALSE	TRUE	TRUE	FALSE
ENSG00000214013	GANC	acaf_gwas_meta_analysis_EM_202.2_ac_over_20.txt	ENSG00000214013	87	85	2	-0.859491	0.390069	2.29852	0.0215324	2.29019	0.0220105	0.77704	FALSE	FALSE	TRUE	TRUE	FALSE
ENSG00000293697	ANKRD20A5P	acaf_gwas_meta_analysis_3012030_ac_over_20.txt	ENSG00000293697	33	31	2	-0.085251	0.932062	2.29144	0.0219379	2.29016	0.022012	0.734247	FALSE	FALSE	TRUE	TRUE	FALSE
ENSG00000249667	LINC01259	acaf_gwas_meta_analysis_3037511_ac_over_20.txt	ENSG00000249667	23	21	2	-1.31967	0.186947	-2.3098	0.0208994	-2.29014	0.0220132	0.76931	FALSE	FALSE	TRUE	TRUE	FALSE
ENSG00000151465	CDC123	acaf_gwas_meta_analysis_EM_202.2_ac_over_20.txt	ENSG00000151465	48	47	1	1.97795	0.0479346	-2.25503	0.0241313	-2.29006	0.022018	0.77704	TRUE	TRUE	TRUE	TRUE	FALSE
ENSG00000151466	SCLT1	acaf_gwas_meta_analysis_3012030_ac_over_20.txt	ENSG00000151466	49	47	2	-1.17065	0.241739	2.29618	0.0216658	2.29002	0.0220202	0.734247	FALSE	FALSE	TRUE	TRUE	FALSE
ENSG00000061676	NCKAP1	acaf_gwas_meta_analysis_3011948_ac_over_20.txt	ENSG00000061676	33	32	1	0.851832	0.394307	-2.29671	0.0216354	-2.29001	0.0220207	0.672388	FALSE	FALSE	TRUE	TRUE	FALSE
ENSG00000198887	SMC5	acaf_gwas_meta_analysis_CV_401_ac_over_20.txt	ENSG00000198887	23	21	2	1.35942	0.174015	2.2885	0.0221085	2.28993	0.0220253	0.806351	FALSE	FALSE	TRUE	TRUE	FALSE
ENSG00000299794	ENSG00000299794	acaf_gwas_meta_analysis_RE_474_ac_over_20.txt	ENSG00000299794	10	9	1	0.589816	0.555314	2.29586	0.0216841	2.28975	0.0220359	0.86414	FALSE	FALSE	TRUE	TRUE	FALSE
ENSG00000177311	ZBTB38	acaf_gwas_meta_analysis_CV_401_ac_over_20.txt	ENSG00000177311	10	8	2	0.763694	0.44505	-2.26319	0.0236243	-2.28973	0.0220372	0.806351	FALSE	FALSE	TRUE	TRUE	FALSE
ENSG00000220008	LINGO3	acaf_gwas_meta_analysis_3033575_ac_over_20.txt	ENSG00000220008	46	44	2	0.313335	0.754026	2.29569	0.0216934	2.28962	0.0220431	0.716746	FALSE	FALSE	TRUE	TRUE	FALSE
ENSG00000224280	ENSG00000224280	acaf_gwas_meta_analysis_3004410_ac_over_20.txt	ENSG00000224280	6	5	1	0.0083108	0.993369	-2.289	0.0220796	-2.28961	0.0220441	0.832712	FALSE	FALSE	TRUE	TRUE	FALSE
ENSG00000143409	MINDY1	acaf_gwas_meta_analysis_BMI_ac_over_20.txt	ENSG00000143409	139	136	3	1.92165	0.0546502	-2.27646	0.0228184	-2.2894	0.0220559	0.787399	FALSE	FALSE	TRUE	TRUE	FALSE
ENSG00000099256	PRTFDC1	acaf_gwas_meta_analysis_3009744_ac_over_20.txt	ENSG00000099256	45	44	1	0.118861	0.905385	2.29238	0.021884	2.28937	0.022058	0.788891	FALSE	FALSE	TRUE	TRUE	FALSE
ENSG00000167173	C15orf39	acaf_gwas_meta_analysis_3028615_ac_over_20.txt	ENSG00000167173	26	24	2	0.643127	0.520142	2.28595	0.022257	2.28932	0.0220607	0.815716	FALSE	FALSE	TRUE	TRUE	FALSE
ENSG00000269938	ENSG00000269938	acaf_gwas_meta_analysis_3013650_ac_over_20.txt	ENSG00000269938	4	2	2	1.71533	0.0862849	2.26204	0.0236947	2.28919	0.0220684	0.892001	FALSE	FALSE	TRUE	TRUE	FALSE
ENSG00000129493	HEATR5A	acaf_gwas_meta_analysis_CV_401_ac_over_20.txt	ENSG00000129493	29	27	2	2.04461	0.0408929	2.51631	0.0118591	2.28917	0.0220697	0.806351	FALSE	TRUE	TRUE	TRUE	FALSE
ENSG00000122224	LY9	acaf_gwas_meta_analysis_3024929_ac_over_20.txt	ENSG00000122224	10	9	1	0.145008	0.884705	2.28825	0.0221228	2.28914	0.0220713	0.683625	FALSE	FALSE	TRUE	TRUE	FALSE
ENSG00000272361	ENSG00000272361	acaf_gwas_meta_analysis_3004410_ac_over_20.txt	ENSG00000272361	3	2	1	0.0235727	0.981193	-2.289	0.0220796	-2.28913	0.0220715	0.832712	FALSE	FALSE	TRUE	TRUE	FALSE
ENSG00000167107	ACSF2	acaf_gwas_meta_analysis_height_ac_over_20.txt	ENSG00000167107	33	32	1	-0.473165	0.636096	2.27194	0.0230903	2.28902	0.0220783	0.560375	FALSE	FALSE	TRUE	TRUE	FALSE
ENSG00000180346	TIGD2	acaf_gwas_meta_analysis_RE_474_ac_over_20.txt	ENSG00000180346	8	7	1	0.133186	0.894046	2.28606	0.022251	2.289	0.0220794	0.86414	FALSE	FALSE	TRUE	TRUE	FALSE
ENSG00000291122	CASTOR3P	acaf_gwas_meta_analysis_EM_202.1_ac_over_20.txt	ENSG00000291122	21	20	1	0.616154	0.537793	-2.28726	0.0221805	-2.28892	0.0220841	0.962923	FALSE	FALSE	TRUE	TRUE	FALSE
ENSG00000288585	ENSG00000288585	acaf_gwas_meta_analysis_3037511_ac_over_20.txt	ENSG00000288585	23	17	6	2.07131	0.0383302	-1.00235	0.316175	-2.2889	0.0220851	0.76931	TRUE	TRUE	FALSE	TRUE	FALSE
ENSG00000197933	ZNF823	acaf_gwas_meta_analysis_EM_202.1_ac_over_20.txt	ENSG00000197933	8	5	3	0.0752916	0.939983	-2.28783	0.0221473	-2.2889	0.0220854	0.962923	FALSE	FALSE	TRUE	TRUE	FALSE
ENSG00000268278	ENSG00000268278	acaf_gwas_meta_analysis_3004410_ac_over_20.txt	ENSG00000268278	96	95	1	-1.20254	0.229155	2.27612	0.0228387	2.28875	0.022094	0.832712	FALSE	FALSE	TRUE	TRUE	FALSE
ENSG00000185267	CDNF	acaf_gwas_meta_analysis_3023314_ac_over_20.txt	ENSG00000185267	20	18	2	-0.0558729	0.955443	2.28528	0.0222961	2.28873	0.0220948	0.865508	FALSE	FALSE	TRUE	TRUE	FALSE
ENSG00000279170	TSTD3	acaf_gwas_meta_analysis_3004410_ac_over_20.txt	ENSG00000279170	22	12	10	-0.359634	0.719121	-2.28072	0.0225647	-2.28869	0.0220976	0.832712	FALSE	FALSE	TRUE	TRUE	FALSE
ENSG00000088179	PTPN4	acaf_gwas_meta_analysis_BMI_ac_over_20.txt	ENSG00000088179	113	112	1	-0.293288	0.769302	2.2896	0.0220445	2.28863	0.0221009	0.787399	FALSE	FALSE	TRUE	TRUE	FALSE
ENSG00000171840	NINJ2	acaf_gwas_meta_analysis_3008342_ac_over_20.txt	ENSG00000171840	20	19	1	0.902825	0.366619	2.29166	0.0219251	2.28859	0.0221032	0.754653	FALSE	FALSE	TRUE	TRUE	FALSE
ENSG00000053770	AP5M1	acaf_gwas_meta_analysis_height_ac_over_20.txt	ENSG00000053770	25	6	19	-0.159839	0.873008	2.28834	0.022118	2.28857	0.0221046	0.560375	FALSE	FALSE	TRUE	TRUE	FALSE
ENSG00000297217	ENSG00000297217	acaf_gwas_meta_analysis_3028615_ac_over_20.txt	ENSG00000297217	9	8	1	-0.681759	0.495391	-2.28815	0.0221287	-2.2885	0.0221085	0.815716	FALSE	FALSE	TRUE	TRUE	FALSE
ENSG00000214797	ENSG00000214797	acaf_gwas_meta_analysis_3010457_ac_over_20.txt	ENSG00000214797	67	66	1	1.38172	0.167058	-0.467692	0.640005	-2.28844	0.0221117	0.804452	FALSE	FALSE	FALSE	TRUE	FALSE
ENSG00000189144	ZNF573	acaf_gwas_meta_analysis_3011948_ac_over_20.txt	ENSG00000189144	201	200	1	-0.309128	0.757224	-1.24161	0.21438	-2.28838	0.0221155	0.672388	FALSE	FALSE	FALSE	TRUE	FALSE
ENSG00000125810	CD93	acaf_gwas_meta_analysis_EM_202.2_ac_over_20.txt	ENSG00000125810	28	22	6	1.63692	0.101646	-2.23911	0.0251486	-2.28821	0.0221255	0.77704	FALSE	FALSE	TRUE	TRUE	FALSE
ENSG00000122481	RWDD3	acaf_gwas_meta_analysis_3011948_ac_over_20.txt	ENSG00000122481	29	28	1	0.816888	0.413993	-2.29613	0.0216686	-2.28801	0.0221371	0.672388	FALSE	FALSE	TRUE	TRUE	FALSE
ENSG00000184206	GOLGA6L4	acaf_gwas_meta_analysis_3019897_ac_over_20.txt	ENSG00000184206	13	11	2	1.44886	0.147376	-2.41935	0.0155484	-2.28796	0.0221399	0.703435	FALSE	FALSE	TRUE	TRUE	FALSE
ENSG00000162643	DNAI3	acaf_gwas_meta_analysis_3028615_ac_over_20.txt	ENSG00000162643	17	16	1	0.937467	0.348518	-2.2028	0.0276086	-2.28786	0.0221457	0.815716	FALSE	FALSE	TRUE	TRUE	FALSE
ENSG00000188938	FAM120AOS	acaf_gwas_meta_analysis_3004327_ac_over_20.txt	ENSG00000188938	32	31	1	-1.02281	0.306396	2.2778	0.0227385	2.28782	0.0221479	0.798662	FALSE	FALSE	TRUE	TRUE	FALSE
ENSG00000273597	ENSG00000273597	acaf_gwas_meta_analysis_3023314_ac_over_20.txt	ENSG00000273597	15	13	2	1.50543	0.132213	-2.28358	0.0223963	-2.28776	0.0221517	0.865508	FALSE	FALSE	TRUE	TRUE	FALSE
ENSG00000144357	UBR3	acaf_gwas_meta_analysis_3037511_ac_over_20.txt	ENSG00000144357	14	13	1	1.33228	0.182767	2.34208	0.0191765	2.28769	0.0221553	0.76931	FALSE	FALSE	TRUE	TRUE	FALSE
ENSG00000109685	NSD2	acaf_gwas_meta_analysis_3028288_ac_over_20.txt	ENSG00000109685	28	27	1	1.08917	0.276077	-1.60345	0.108835	-2.28769	0.0221558	0.83909	FALSE	FALSE	FALSE	TRUE	FALSE
ENSG00000184319	RPL23AP82	acaf_gwas_meta_analysis_3011948_ac_over_20.txt	ENSG00000184319	14	8	6	-0.71532	0.474412	2.24599	0.0247047	2.28755	0.0221639	0.672388	FALSE	FALSE	TRUE	TRUE	FALSE
ENSG00000274373	ENSG00000274373	acaf_gwas_meta_analysis_3011948_ac_over_20.txt	ENSG00000274373	25	23	2	-0.865074	0.386998	2.29745	0.0215928	2.28749	0.0221671	0.672388	FALSE	FALSE	TRUE	TRUE	FALSE
ENSG00000279561	ENSG00000279561	acaf_gwas_meta_analysis_3004410_ac_over_20.txt	ENSG00000279561	7	4	3	0.0947447	0.924518	-2.28886	0.0220875	-2.28747	0.0221686	0.832712	FALSE	FALSE	TRUE	TRUE	FALSE
ENSG00000198026	ZNF335	acaf_gwas_meta_analysis_3008342_ac_over_20.txt	ENSG00000198026	15	12	3	-0.876161	0.380943	2.29162	0.0219278	2.28745	0.0221699	0.754653	FALSE	FALSE	TRUE	TRUE	FALSE
ENSG00000172939	OXSR1	acaf_gwas_meta_analysis_RE_475_ac_over_20.txt	ENSG00000172939	103	100	3	-0.421162	0.673637	2.25504	0.0241308	2.28738	0.0221738	0.871962	FALSE	FALSE	TRUE	TRUE	FALSE
ENSG00000130348	QRSL1	acaf_gwas_meta_analysis_3009744_ac_over_20.txt	ENSG00000130348	45	44	1	-2.05096	0.0402706	2.27805	0.0227236	2.28732	0.0221772	0.788891	FALSE	TRUE	TRUE	TRUE	FALSE
ENSG00000273045	C2orf15	acaf_gwas_meta_analysis_3004410_ac_over_20.txt	ENSG00000273045	55	54	1	-1.67904	0.0931437	2.3199	0.0203465	2.28729	0.0221786	0.832712	FALSE	FALSE	TRUE	TRUE	FALSE
ENSG00000136868	SLC31A1	acaf_gwas_meta_analysis_3004327_ac_over_20.txt	ENSG00000136868	44	43	1	2.13555	0.0327164	2.31425	0.0206541	2.28728	0.0221793	0.798662	FALSE	TRUE	TRUE	TRUE	FALSE
ENSG00000279394	ENSG00000279394	acaf_gwas_meta_analysis_3011948_ac_over_20.txt	ENSG00000279394	17	16	1	-0.433962	0.664316	2.28652	0.0222238	2.28727	0.0221799	0.672388	TRUE	FALSE	TRUE	TRUE	FALSE
ENSG00000180953	ST20	acaf_gwas_meta_analysis_3011948_ac_over_20.txt	ENSG00000180953	28	27	1	0.487555	0.625865	2.28652	0.0222238	2.28727	0.02218	0.672388	TRUE	FALSE	TRUE	TRUE	FALSE
ENSG00000145725	PPIP5K2	acaf_gwas_meta_analysis_EM_202.2_ac_over_20.txt	ENSG00000145725	27	23	4	-1.09408	0.273918	2.28955	0.0220472	2.28711	0.0221895	0.77704	FALSE	FALSE	TRUE	TRUE	FALSE
ENSG00000138834	MAPK8IP3	acaf_gwas_meta_analysis_RE_475_ac_over_20.txt	ENSG00000138834	12	7	5	0.156602	0.875559	2.2878	0.0221493	2.28699	0.0221965	0.871962	FALSE	FALSE	TRUE	TRUE	FALSE
ENSG00000006715	VPS41	acaf_gwas_meta_analysis_EM_202.2_ac_over_20.txt	ENSG00000006715	32	29	3	2.13622	0.0326615	2.28425	0.0223569	2.28698	0.0221971	0.77704	FALSE	TRUE	TRUE	TRUE	FALSE
ENSG00000213213	CCDC183	acaf_gwas_meta_analysis_3033575_ac_over_20.txt	ENSG00000213213	11	5	6	-0.26453	0.791371	2.28154	0.0225166	2.28693	0.0221999	0.716746	FALSE	FALSE	TRUE	TRUE	FALSE
ENSG00000144589	STK11IP	acaf_gwas_meta_analysis_3037511_ac_over_20.txt	ENSG00000144589	10	9	1	0.627684	0.530211	-2.27991	0.0226131	-2.28692	0.0222008	0.76931	FALSE	FALSE	TRUE	TRUE	FALSE
ENSG00000303165	ENSG00000303165	acaf_gwas_meta_analysis_3004327_ac_over_20.txt	ENSG00000303165	16	12	4	-0.410564	0.681392	2.28664	0.0222171	2.28687	0.0222035	0.798662	FALSE	FALSE	TRUE	TRUE	FALSE
ENSG00000291217	LINC01347	acaf_gwas_meta_analysis_3011948_ac_over_20.txt	ENSG00000291217	34	22	12	0.835292	0.403553	2.16657	0.0302675	2.28677	0.0222093	0.672388	FALSE	FALSE	TRUE	TRUE	FALSE
ENSG00000188517	COL25A1	acaf_gwas_meta_analysis_3023314_ac_over_20.txt	ENSG00000188517	58	56	2	0.811806	0.416903	-2.3077	0.0210156	-2.28671	0.0222128	0.865508	FALSE	FALSE	TRUE	TRUE	FALSE
ENSG00000089012	SIRPG	acaf_gwas_meta_analysis_3033575_ac_over_20.txt	ENSG00000089012	31	30	1	1.17119	0.241521	-2.3034	0.0212561	-2.28661	0.0222186	0.716746	FALSE	FALSE	TRUE	TRUE	FALSE
ENSG00000211450	SELENOH	acaf_gwas_meta_analysis_height_ac_over_20.txt	ENSG00000211450	36	33	3	-2.14832	0.0316881	2.28825	0.0221232	2.28659	0.02222	0.560375	FALSE	TRUE	TRUE	TRUE	FALSE
ENSG00000303153	ENSG00000303153	acaf_gwas_meta_analysis_3012030_ac_over_20.txt	ENSG00000303153	40	39	1	0.959817	0.337147	2.28734	0.022176	2.28653	0.0222231	0.734247	FALSE	FALSE	TRUE	TRUE	FALSE
ENSG00000137880	GCHFR	acaf_gwas_meta_analysis_height_ac_over_20.txt	ENSG00000137880	56	54	2	0.200781	0.840869	-2.28367	0.0223907	-2.28651	0.0222245	0.560375	FALSE	FALSE	TRUE	TRUE	FALSE
ENSG00000162231	NXF1	acaf_gwas_meta_analysis_3008342_ac_over_20.txt	ENSG00000162231	4	3	1	-0.532584	0.594322	2.28619	0.0222429	2.2865	0.0222248	0.754653	FALSE	FALSE	TRUE	TRUE	FALSE
ENSG00000300262	ENSG00000300262	acaf_gwas_meta_analysis_3004410_ac_over_20.txt	ENSG00000300262	23	21	2	-1.17018	0.241927	-2.1763	0.0295329	-2.28649	0.0222259	0.832712	FALSE	FALSE	TRUE	TRUE	FALSE
ENSG00000166847	DCTN5	acaf_gwas_meta_analysis_height_ac_over_20.txt	ENSG00000166847	41	6	35	1.31973	0.186924	-2.24098	0.0250273	-2.28648	0.0222264	0.560375	FALSE	FALSE	TRUE	TRUE	FALSE
ENSG00000213588	ZBTB9	acaf_gwas_meta_analysis_3019897_ac_over_20.txt	ENSG00000213588	6	5	1	-1.52696	0.126772	2.36602	0.0179803	2.28648	0.0222265	0.703435	FALSE	FALSE	TRUE	TRUE	FALSE
ENSG00000184752	NDUFA12	acaf_gwas_meta_analysis_height_ac_over_20.txt	ENSG00000184752	15	14	1	0.165721	0.868376	-2.28059	0.0225728	-2.28647	0.0222268	0.560375	FALSE	FALSE	TRUE	TRUE	FALSE
ENSG00000180479	ZNF571	acaf_gwas_meta_analysis_3012030_ac_over_20.txt	ENSG00000180479	86	81	5	-1.2629	0.206625	-2.33401	0.0195954	-2.28645	0.0222279	0.734247	FALSE	FALSE	TRUE	TRUE	FALSE
ENSG00000275379	H3C11	acaf_gwas_meta_analysis_3009744_ac_over_20.txt	ENSG00000275379	14	13	1	2.2627	0.0236541	2.3356	0.0195123	2.28642	0.02223	0.788891	FALSE	TRUE	TRUE	TRUE	FALSE
ENSG00000258531	BANF1P1	acaf_gwas_meta_analysis_3019897_ac_over_20.txt	ENSG00000258531	12	11	1	0.830163	0.406447	2.22835	0.0258574	2.2864	0.022231	0.703435	FALSE	FALSE	TRUE	TRUE	FALSE
ENSG00000124786	SLC35B3	acaf_gwas_meta_analysis_3013650_ac_over_20.txt	ENSG00000124786	28	26	2	1.02219	0.30669	2.27605	0.0228429	2.28631	0.0222364	0.892001	FALSE	FALSE	TRUE	TRUE	FALSE
ENSG00000236021	COP1-DT	acaf_gwas_meta_analysis_RE_474_ac_over_20.txt	ENSG00000236021	77	73	4	-0.376813	0.706312	2.28294	0.0224338	2.28627	0.0222386	0.86414	FALSE	FALSE	TRUE	TRUE	FALSE
ENSG00000180316	PNPLA1	acaf_gwas_meta_analysis_3009744_ac_over_20.txt	ENSG00000180316	8	7	1	0.359413	0.719286	2.28627	0.0222384	2.28621	0.0222419	0.788891	FALSE	FALSE	TRUE	TRUE	FALSE
ENSG00000198954	KIFBP	acaf_gwas_meta_analysis_3013650_ac_over_20.txt	ENSG00000198954	61	49	12	-0.0162176	0.987061	-2.28617	0.0222442	-2.2862	0.0222423	0.892001	FALSE	FALSE	TRUE	TRUE	FALSE
ENSG00000180938	ZNF572	acaf_gwas_meta_analysis_RE_474_ac_over_20.txt	ENSG00000180938	61	60	1	-1.70669	0.0878802	-2.26931	0.0232493	-2.28619	0.0222431	0.86414	FALSE	FALSE	TRUE	TRUE	FALSE
ENSG00000180376	CCDC66	acaf_gwas_meta_analysis_3024929_ac_over_20.txt	ENSG00000180376	48	47	1	-1.28834	0.197627	2.21711	0.0266158	2.28609	0.0222488	0.686848	FALSE	FALSE	TRUE	TRUE	FALSE
ENSG00000141682	PMAIP1	acaf_gwas_meta_analysis_NS_328.11_ac_over_20.txt	ENSG00000141682	27	21	6	2.01327	0.0440861	2.22666	0.0259699	2.28606	0.022251	0.985891	FALSE	TRUE	TRUE	TRUE	FALSE
ENSG00000228314	CYP4F29P	acaf_gwas_meta_analysis_EM_202.2_ac_over_20.txt	ENSG00000228314	10	8	2	0.149973	0.880786	2.28212	0.0224821	2.28604	0.0222521	0.77704	FALSE	FALSE	TRUE	TRUE	FALSE
ENSG00000172215	CXCR6	acaf_gwas_meta_analysis_3013650_ac_over_20.txt	ENSG00000172215	74	71	3	0.224626	0.82227	1.63985	0.101036	2.28588	0.0222616	0.892001	FALSE	FALSE	FALSE	TRUE	FALSE
ENSG00000163534	FCRL1	acaf_gwas_meta_analysis_3028288_ac_over_20.txt	ENSG00000163534	23	22	1	0.189163	0.849965	2.28697	0.0221976	2.28585	0.0222629	0.83909	FALSE	FALSE	TRUE	TRUE	FALSE
ENSG00000139625	MAP3K12	acaf_gwas_meta_analysis_3011948_ac_over_20.txt	ENSG00000139625	21	20	1	3.36576	0.000763345	2.29129	0.0219467	2.28582	0.0222645	0.672388	TRUE	TRUE	TRUE	TRUE	FALSE
ENSG00000257591	ZNF625	acaf_gwas_meta_analysis_3009744_ac_over_20.txt	ENSG00000257591	61	54	7	-1.6699	0.0949383	-2.29291	0.021853	-2.28582	0.022265	0.788891	FALSE	FALSE	TRUE	TRUE	FALSE
ENSG00000233952	FTLP15	acaf_gwas_meta_analysis_height_ac_over_20.txt	ENSG00000233952	50	42	8	0.41513	0.678047	2.29466	0.0217527	2.2858	0.0222659	0.560375	FALSE	FALSE	TRUE	TRUE	FALSE
ENSG00000256803	ENSG00000256803	acaf_gwas_meta_analysis_3028615_ac_over_20.txt	ENSG00000256803	41	40	1	3.39202	0.000693792	1.28718	0.198031	2.2857	0.0222719	0.815716	FALSE	TRUE	FALSE	TRUE	FALSE
ENSG00000204177	BMS1P1	acaf_gwas_meta_analysis_3023314_ac_over_20.txt	ENSG00000204177	12	11	1	-0.481005	0.630513	2.1295	0.0332131	2.28563	0.0222761	0.865508	FALSE	FALSE	TRUE	TRUE	FALSE
ENSG00000267277	ENSG00000267277	acaf_gwas_meta_analysis_3013650_ac_over_20.txt	ENSG00000267277	3	2	1	-0.139899	0.88874	-2.28635	0.0222336	-2.28558	0.0222786	0.892001	FALSE	FALSE	TRUE	TRUE	FALSE
ENSG00000303233	ENSG00000303233	acaf_gwas_meta_analysis_3004327_ac_over_20.txt	ENSG00000303233	11	8	3	-0.798845	0.42438	-2.30255	0.0213043	-2.28549	0.022284	0.798662	FALSE	FALSE	TRUE	TRUE	FALSE
ENSG00000197915	HRNR	acaf_gwas_meta_analysis_3008342_ac_over_20.txt	ENSG00000197915	28	25	3	2.8928	0.00381827	-1.28081	0.200259	-2.28549	0.0222842	0.754653	FALSE	TRUE	FALSE	TRUE	FALSE
ENSG00000177383	MAGEF1	acaf_gwas_meta_analysis_3028288_ac_over_20.txt	ENSG00000177383	15	12	3	0.881199	0.37821	2.27428	0.0229493	2.28539	0.0222898	0.83909	FALSE	FALSE	TRUE	TRUE	FALSE
ENSG00000259692	LINC01418	acaf_gwas_meta_analysis_CV_401_ac_over_20.txt	ENSG00000259692	12	10	2	0.460946	0.644837	-2.29363	0.0218117	-2.28538	0.0222904	0.806351	FALSE	FALSE	TRUE	TRUE	FALSE
ENSG00000121152	NCAPH	acaf_gwas_meta_analysis_3013650_ac_over_20.txt	ENSG00000121152	39	38	1	0.618377	0.536327	2.28797	0.0221392	2.28533	0.0222937	0.892001	FALSE	FALSE	TRUE	TRUE	FALSE
ENSG00000160014	CALM3	acaf_gwas_meta_analysis_3008342_ac_over_20.txt	ENSG00000160014	8	6	2	0.0711108	0.94331	2.26286	0.0236443	2.2853	0.0222955	0.754653	FALSE	FALSE	TRUE	TRUE	FALSE
ENSG00000246859	STARD4-AS1	acaf_gwas_meta_analysis_3023314_ac_over_20.txt	ENSG00000246859	21	20	1	-0.678137	0.497685	-2.28216	0.0224801	-2.28527	0.0222968	0.865508	FALSE	FALSE	TRUE	TRUE	FALSE
ENSG00000171291	ZNF439	acaf_gwas_meta_analysis_3011948_ac_over_20.txt	ENSG00000171291	20	18	2	2.20318	0.0275824	2.26139	0.0237351	2.28527	0.022297	0.672388	FALSE	TRUE	TRUE	TRUE	FALSE
ENSG00000300642	ENSG00000300642	acaf_gwas_meta_analysis_3011948_ac_over_20.txt	ENSG00000300642	49	48	1	-0.379423	0.704374	-2.2973	0.0216019	-2.28524	0.0222986	0.672388	FALSE	FALSE	TRUE	TRUE	FALSE
ENSG00000177576	C18orf32	acaf_gwas_meta_analysis_RE_474_ac_over_20.txt	ENSG00000177576	64	62	2	-2.0171	0.0436853	-1.95587	0.0504804	-2.28513	0.0223055	0.86414	FALSE	TRUE	FALSE	TRUE	FALSE
ENSG00000242580	IGKV1D-43	acaf_gwas_meta_analysis_3023314_ac_over_20.txt	ENSG00000242580	37	35	2	-1.19911	0.230485	2.33386	0.0196031	2.28502	0.0223118	0.865508	FALSE	FALSE	TRUE	TRUE	FALSE
ENSG00000249667	LINC01259	acaf_gwas_meta_analysis_3008342_ac_over_20.txt	ENSG00000249667	23	21	2	1.00284	0.31594	2.29986	0.0214559	2.28499	0.0223135	0.754653	FALSE	FALSE	TRUE	TRUE	FALSE
ENSG00000231259	ANAPC1P2	acaf_gwas_meta_analysis_3013650_ac_over_20.txt	ENSG00000231259	13	5	8	0.49707	0.61914	-2.29575	0.0216899	-2.28498	0.022314	0.892001	FALSE	FALSE	TRUE	TRUE	FALSE
ENSG00000120306	CYSTM1	acaf_gwas_meta_analysis_3028615_ac_over_20.txt	ENSG00000120306	46	33	13	1.99445	0.0461034	-2.25931	0.023864	-2.28491	0.0223183	0.815716	FALSE	TRUE	TRUE	TRUE	FALSE
ENSG00000140400	MAN2C1	acaf_gwas_meta_analysis_3004327_ac_over_20.txt	ENSG00000140400	8	7	1	-2.52419	0.0115964	-2.16723	0.0302175	-2.28488	0.0223198	0.798662	FALSE	TRUE	TRUE	TRUE	FALSE
ENSG00000162877	PM20D1	acaf_gwas_meta_analysis_3012030_ac_over_20.txt	ENSG00000162877	24	23	1	1.32829	0.184083	-2.30507	0.0211627	-2.28454	0.0223398	0.734247	TRUE	FALSE	TRUE	TRUE	FALSE
ENSG00000241945	PWP2	acaf_gwas_meta_analysis_3010457_ac_over_20.txt	ENSG00000241945	33	31	2	-1.21349	0.224943	2.22073	0.026369	2.28448	0.0223436	0.806483	FALSE	FALSE	TRUE	TRUE	FALSE
ENSG00000156265	MAP3K7CL	acaf_gwas_meta_analysis_3023314_ac_over_20.txt	ENSG00000156265	59	58	1	-0.213094	0.831253	-2.28185	0.022498	-2.28444	0.0223457	0.865508	FALSE	FALSE	TRUE	TRUE	FALSE
ENSG00000115339	GALNT3	acaf_gwas_meta_analysis_3028288_ac_over_20.txt	ENSG00000115339	46	45	1	0.0348453	0.972203	2.28442	0.0223469	2.28443	0.0223462	0.83909	FALSE	FALSE	TRUE	TRUE	FALSE
ENSG00000259092	TRAV30	acaf_gwas_meta_analysis_EM_202.2_ac_over_20.txt	ENSG00000259092	19	8	11	0.753141	0.451365	2.30821	0.0209876	2.28439	0.0223485	0.77704	FALSE	FALSE	TRUE	TRUE	FALSE
ENSG00000183340	JRKL	acaf_gwas_meta_analysis_EM_202.1_ac_over_20.txt	ENSG00000183340	13	11	2	1.44062	0.149691	-2.26298	0.0236372	-2.28439	0.0223489	0.964688	FALSE	FALSE	TRUE	TRUE	FALSE
ENSG00000010318	PHF7	acaf_gwas_meta_analysis_EM_202.1_ac_over_20.txt	ENSG00000010318	145	119	26	-1.44307	0.149001	-2.28925	0.0220647	-2.28435	0.0223508	0.964688	FALSE	FALSE	TRUE	TRUE	FALSE
ENSG00000100731	PCNX1	acaf_gwas_meta_analysis_3028288_ac_over_20.txt	ENSG00000100731	36	34	2	-0.810731	0.41752	2.29208	0.0219012	2.28424	0.0223577	0.83909	FALSE	FALSE	TRUE	TRUE	FALSE
ENSG00000184557	SOCS3	acaf_gwas_meta_analysis_3011948_ac_over_20.txt	ENSG00000184557	9	8	1	-0.223126	0.823437	-2.28272	0.0224468	-2.28405	0.0223687	0.672388	FALSE	FALSE	TRUE	TRUE	FALSE
ENSG00000254851	ENSG00000254851	acaf_gwas_meta_analysis_3037511_ac_over_20.txt	ENSG00000254851	6	3	3	2.90167	0.00371179	2.32297	0.0201806	2.28402	0.0223705	0.76931	FALSE	TRUE	TRUE	TRUE	FALSE
ENSG00000136942	RPL35	acaf_gwas_meta_analysis_3008342_ac_over_20.txt	ENSG00000136942	3	1	2	-0.265763	0.790422	2.27628	0.022829	2.28393	0.0223757	0.754653	FALSE	FALSE	TRUE	TRUE	FALSE
ENSG00000214193	SH3D21	acaf_gwas_meta_analysis_3033575_ac_over_20.txt	ENSG00000214193	8	5	3	-0.614315	0.539007	-2.27766	0.0227467	-2.28388	0.0223788	0.716746	FALSE	FALSE	TRUE	TRUE	FALSE
ENSG00000183691	NOG	acaf_gwas_meta_analysis_CV_401_ac_over_20.txt	ENSG00000183691	10	9	1	0.749245	0.45371	2.27299	0.023027	2.28382	0.0223822	0.806351	FALSE	FALSE	TRUE	TRUE	FALSE
ENSG00000131127	ZNF141	acaf_gwas_meta_analysis_3004410_ac_over_20.txt	ENSG00000131127	43	40	3	-1.71065	0.087146	2.34426	0.019065	2.28379	0.0223836	0.833877	FALSE	FALSE	TRUE	TRUE	FALSE
ENSG00000298524	ENSG00000298524	acaf_gwas_meta_analysis_3028615_ac_over_20.txt	ENSG00000298524	6	5	1	2.20969	0.0271266	-1.34644	0.17816	-2.28378	0.0223844	0.815716	FALSE	TRUE	FALSE	TRUE	FALSE
ENSG00000276566	IGKV1D-13	acaf_gwas_meta_analysis_3010457_ac_over_20.txt	ENSG00000276566	9	6	3	-2.31845	0.0204248	-1.74819	0.0804313	-2.28374	0.0223869	0.806483	FALSE	TRUE	FALSE	TRUE	FALSE
ENSG00000173163	COMMD1	acaf_gwas_meta_analysis_3037511_ac_over_20.txt	ENSG00000173163	60	58	2	1.60048	0.109492	2.26366	0.0235948	2.28373	0.0223875	0.76931	FALSE	FALSE	TRUE	TRUE	FALSE
ENSG00000248858	FLJ46284	acaf_gwas_meta_analysis_RE_474_ac_over_20.txt	ENSG00000248858	50	4	46	-0.298706	0.765165	-2.29414	0.0217825	-2.28373	0.0223876	0.86414	FALSE	FALSE	TRUE	TRUE	FALSE
ENSG00000220205	VAMP2	acaf_gwas_meta_analysis_3011948_ac_over_20.txt	ENSG00000220205	6	4	2	0.112958	0.910064	2.28614	0.0222459	2.2837	0.0223891	0.672388	FALSE	FALSE	TRUE	TRUE	FALSE
ENSG00000230817	LINC01362	acaf_gwas_meta_analysis_RE_474_ac_over_20.txt	ENSG00000230817	257	248	9	-0.207366	0.835724	-2.28318	0.0224198	-2.28368	0.0223906	0.86414	FALSE	FALSE	TRUE	TRUE	FALSE
ENSG00000142675	CNKSR1	acaf_gwas_meta_analysis_3023314_ac_over_20.txt	ENSG00000142675	21	19	2	0.413003	0.679604	2.31022	0.0208758	2.28366	0.0223918	0.865508	FALSE	FALSE	TRUE	TRUE	FALSE
ENSG00000188312	CENPP	acaf_gwas_meta_analysis_3012030_ac_over_20.txt	ENSG00000188312	70	61	9	0.210689	0.83313	-2.28175	0.0225042	-2.28343	0.0224048	0.734247	FALSE	FALSE	TRUE	TRUE	FALSE
ENSG00000301224	ENSG00000301224	acaf_gwas_meta_analysis_3033575_ac_over_20.txt	ENSG00000301224	15	14	1	0.648812	0.51646	-2.25424	0.0241813	-2.2834	0.022407	0.716746	FALSE	FALSE	TRUE	TRUE	FALSE
ENSG00000224649	ENSG00000224649	acaf_gwas_meta_analysis_CV_404_ac_over_20.txt	ENSG00000224649	24	23	1	-2.09925	0.0357946	2.33325	0.0196351	2.28336	0.0224094	0.857524	FALSE	TRUE	TRUE	TRUE	FALSE
ENSG00000227359	LINC02936	acaf_gwas_meta_analysis_CV_401_ac_over_20.txt	ENSG00000227359	41	39	2	-1.98314	0.0473515	-2.21325	0.0268802	-2.28325	0.0224156	0.806351	FALSE	TRUE	TRUE	TRUE	FALSE
ENSG00000136908	DPM2	acaf_gwas_meta_analysis_3012030_ac_over_20.txt	ENSG00000136908	34	21	13	-1.55656	0.119575	2.29801	0.0215611	2.28309	0.0224251	0.734247	FALSE	FALSE	TRUE	TRUE	FALSE
ENSG00000238201	ENSG00000238201	acaf_gwas_meta_analysis_3011948_ac_over_20.txt	ENSG00000238201	31	23	8	-0.598742	0.549345	-2.28214	0.022481	-2.28293	0.0224344	0.672388	FALSE	FALSE	TRUE	TRUE	FALSE
ENSG00000100558	PLEK2	acaf_gwas_meta_analysis_3013650_ac_over_20.txt	ENSG00000100558	78	74	4	0.144289	0.885272	-2.28222	0.0224764	-2.28286	0.0224385	0.892001	FALSE	FALSE	TRUE	TRUE	FALSE
ENSG00000139641	ESYT1	acaf_gwas_meta_analysis_height_ac_over_20.txt	ENSG00000139641	10	5	5	0.635494	0.525106	-2.28718	0.0221853	-2.28283	0.0224403	0.560375	FALSE	FALSE	TRUE	TRUE	FALSE
ENSG00000304722	ENSG00000304722	acaf_gwas_meta_analysis_3019897_ac_over_20.txt	ENSG00000304722	50	47	3	0.680318	0.496303	2.27129	0.0231295	2.2828	0.0224423	0.703435	FALSE	FALSE	TRUE	TRUE	FALSE
ENSG00000100083	GGA1	acaf_gwas_meta_analysis_EM_202.2_ac_over_20.txt	ENSG00000100083	27	25	2	-0.205285	0.83735	2.27414	0.0229577	2.28268	0.0224494	0.77704	FALSE	FALSE	TRUE	TRUE	FALSE
ENSG00000291264	ENSG00000291264	acaf_gwas_meta_analysis_3024929_ac_over_20.txt	ENSG00000291264	19	17	2	0.361475	0.717745	2.27998	0.0226089	2.28266	0.0224502	0.687911	FALSE	FALSE	TRUE	TRUE	FALSE
ENSG00000116786	PLEKHM2	acaf_gwas_meta_analysis_3028615_ac_over_20.txt	ENSG00000116786	54	53	1	1.95067	0.0510965	2.31595	0.020561	2.28239	0.0224664	0.815716	FALSE	FALSE	TRUE	TRUE	FALSE
ENSG00000198060	MARCHF5	acaf_gwas_meta_analysis_3028288_ac_over_20.txt	ENSG00000198060	117	112	5	0.12134	0.903422	-2.28183	0.0224992	-2.28238	0.0224667	0.83909	FALSE	FALSE	TRUE	TRUE	FALSE
ENSG00000291112	ENSG00000291112	acaf_gwas_meta_analysis_3033575_ac_over_20.txt	ENSG00000291112	85	33	52	-0.610845	0.541302	2.26321	0.0236225	2.28232	0.0224703	0.716746	FALSE	FALSE	TRUE	TRUE	FALSE
ENSG00000187736	NHEJ1	acaf_gwas_meta_analysis_3013650_ac_over_20.txt	ENSG00000187736	23	21	2	-1.06226	0.28812	-2.29525	0.0217188	-2.28232	0.0224706	0.892001	FALSE	FALSE	TRUE	TRUE	FALSE
ENSG00000310005	ENSG00000310005	acaf_gwas_meta_analysis_3012030_ac_over_20.txt	ENSG00000310005	50	21	29	-1.89021	0.0587298	-2.30877	0.0209561	-2.2823	0.0224717	0.734247	FALSE	FALSE	TRUE	TRUE	FALSE
ENSG00000007392	LUC7L	acaf_gwas_meta_analysis_3028615_ac_over_20.txt	ENSG00000007392	20	19	1	0.303322	0.761644	-2.28133	0.0225292	-2.28221	0.0224768	0.815716	FALSE	FALSE	TRUE	TRUE	FALSE
ENSG00000253645	ENSG00000253645	acaf_gwas_meta_analysis_EM_202.2_ac_over_20.txt	ENSG00000253645	7	6	1	-1.94828	0.051382	2.27305	0.0230233	2.28214	0.0224812	0.77704	FALSE	FALSE	TRUE	TRUE	FALSE
ENSG00000115138	POMC	acaf_gwas_meta_analysis_NS_328.11_ac_over_20.txt	ENSG00000115138	20	18	2	1.19903	0.230518	2.38943	0.0168747	2.282	0.0224891	0.985891	FALSE	FALSE	TRUE	TRUE	FALSE
ENSG00000243660	ZNF487	acaf_gwas_meta_analysis_EM_202.2_ac_over_20.txt	ENSG00000243660	49	47	2	0.513398	0.607673	-2.28268	0.0224489	-2.28198	0.0224904	0.77704	FALSE	FALSE	TRUE	TRUE	FALSE
ENSG00000307674	ENSG00000307674	acaf_gwas_meta_analysis_RE_475_ac_over_20.txt	ENSG00000307674	80	78	2	-0.535716	0.592155	2.29171	0.0219224	2.28194	0.0224927	0.871962	FALSE	FALSE	TRUE	TRUE	FALSE
ENSG00000007168	PAFAH1B1	acaf_gwas_meta_analysis_3037511_ac_over_20.txt	ENSG00000007168	20	18	2	1.0035	0.315621	-2.29976	0.0214617	-2.28194	0.0224929	0.76931	FALSE	FALSE	TRUE	TRUE	FALSE
ENSG00000151923	TIAL1	acaf_gwas_meta_analysis_3028288_ac_over_20.txt	ENSG00000151923	18	17	1	0.338536	0.734959	-2.28721	0.0221836	-2.28193	0.0224932	0.83909	FALSE	FALSE	TRUE	TRUE	FALSE
ENSG00000130414	NDUFA10	acaf_gwas_meta_analysis_3011948_ac_over_20.txt	ENSG00000130414	25	21	4	1.09419	0.27387	-2.30948	0.0209167	-2.28192	0.0224939	0.672388	FALSE	FALSE	TRUE	TRUE	FALSE
ENSG00000264230	ANXA8L1	acaf_gwas_meta_analysis_RE_475_ac_over_20.txt	ENSG00000264230	36	34	2	-0.149195	0.8814	2.27887	0.0226747	2.2819	0.0224954	0.871962	FALSE	FALSE	TRUE	TRUE	FALSE
ENSG00000119899	SLC17A5	acaf_gwas_meta_analysis_3004327_ac_over_20.txt	ENSG00000119899	57	44	13	-0.76275	0.445612	2.30736	0.0210349	2.28176	0.0225033	0.798662	FALSE	FALSE	TRUE	TRUE	FALSE
ENSG00000255946	ENSG00000255946	acaf_gwas_meta_analysis_3028288_ac_over_20.txt	ENSG00000255946	54	51	3	-1.76498	0.0775677	2.29167	0.0219245	2.28162	0.022512	0.83909	FALSE	FALSE	TRUE	TRUE	FALSE
ENSG00000087589	CASS4	acaf_gwas_meta_analysis_3013650_ac_over_20.txt	ENSG00000087589	31	29	2	0.301513	0.763024	2.27684	0.0227956	2.28157	0.0225145	0.892001	FALSE	FALSE	TRUE	TRUE	FALSE
ENSG00000165568	AKR1E2	acaf_gwas_meta_analysis_3011948_ac_over_20.txt	ENSG00000165568	21	20	1	-0.770691	0.44089	2.26671	0.0234077	2.28151	0.0225182	0.672388	FALSE	FALSE	TRUE	TRUE	FALSE
ENSG00000048405	ZNF800	acaf_gwas_meta_analysis_EM_202.1_ac_over_20.txt	ENSG00000048405	27	25	2	-0.104242	0.916978	-2.27988	0.0226148	-2.28134	0.0225285	0.964688	FALSE	FALSE	TRUE	TRUE	FALSE
ENSG00000254571	ENSG00000254571	acaf_gwas_meta_analysis_3011948_ac_over_20.txt	ENSG00000254571	47	43	4	0.00821157	0.993448	2.28133	0.0225288	2.28132	0.0225294	0.672388	FALSE	FALSE	TRUE	TRUE	FALSE
ENSG00000108064	TFAM	acaf_gwas_meta_analysis_3024929_ac_over_20.txt	ENSG00000108064	14	13	1	0.1726	0.862966	2.28692	0.0222003	2.28127	0.0225323	0.687911	FALSE	FALSE	TRUE	TRUE	FALSE
ENSG00000089060	SLC8B1	acaf_gwas_meta_analysis_3028615_ac_over_20.txt	ENSG00000089060	58	53	5	0.200675	0.840953	-2.2812	0.0225368	-2.28116	0.0225387	0.815716	FALSE	FALSE	TRUE	TRUE	FALSE
ENSG00000166831	RBPMS2	acaf_gwas_meta_analysis_3004327_ac_over_20.txt	ENSG00000166831	34	30	4	-3.3822	0.000719088	-1.11059	0.266746	-2.28108	0.0225438	0.798662	FALSE	TRUE	FALSE	TRUE	FALSE
ENSG00000224159	HMGB1P9	acaf_gwas_meta_analysis_EM_202.1_ac_over_20.txt	ENSG00000224159	22	21	1	0.161893	0.87139	2.28341	0.022406	2.28102	0.0225473	0.964688	FALSE	FALSE	TRUE	TRUE	FALSE
ENSG00000141574	SECTM1	acaf_gwas_meta_analysis_RE_474_ac_over_20.txt	ENSG00000141574	17	16	1	-1.07756	0.281232	-2.26345	0.0236079	-2.28098	0.0225497	0.86414	FALSE	FALSE	TRUE	TRUE	FALSE
ENSG00000291003	ENSG00000291003	acaf_gwas_meta_analysis_3023314_ac_over_20.txt	ENSG00000291003	6	5	1	-0.442888	0.657847	1.95992	0.0500046	2.28094	0.0225519	0.86753	FALSE	FALSE	FALSE	TRUE	FALSE
ENSG00000233232	NPIPB7	acaf_gwas_meta_analysis_3004410_ac_over_20.txt	ENSG00000233232	14	10	4	-0.773215	0.439395	-2.2933	0.0218306	-2.28092	0.0225532	0.833877	FALSE	FALSE	TRUE	TRUE	FALSE
ENSG00000064726	BTBD1	acaf_gwas_meta_analysis_3019897_ac_over_20.txt	ENSG00000064726	15	11	4	-0.374606	0.707954	-2.28355	0.0223981	-2.28091	0.022554	0.703435	FALSE	FALSE	TRUE	TRUE	FALSE
ENSG00000140263	SORD	acaf_gwas_meta_analysis_3024929_ac_over_20.txt	ENSG00000140263	31	21	10	0.0439931	0.96491	-2.27454	0.0229334	-2.28076	0.0225625	0.687911	FALSE	FALSE	TRUE	TRUE	FALSE
ENSG00000075945	KIFAP3	acaf_gwas_meta_analysis_3013650_ac_over_20.txt	ENSG00000075945	170	145	25	3.01119	0.00260225	-2.25673	0.0240249	-2.28069	0.0225665	0.892001	FALSE	TRUE	TRUE	TRUE	FALSE
ENSG00000264569	DCXR-DT	acaf_gwas_meta_analysis_3012030_ac_over_20.txt	ENSG00000264569	10	8	2	-0.454654	0.649358	2.30659	0.0210777	2.28045	0.022581	0.734247	FALSE	FALSE	TRUE	TRUE	FALSE
ENSG00000198060	MARCHF5	acaf_gwas_meta_analysis_3019897_ac_over_20.txt	ENSG00000198060	117	112	5	-0.513607	0.607527	2.27816	0.0227169	2.28042	0.0225828	0.703435	FALSE	FALSE	TRUE	TRUE	FALSE
ENSG00000036549	ZZZ3	acaf_gwas_meta_analysis_3012030_ac_over_20.txt	ENSG00000036549	64	63	1	-1.6849	0.0920071	1.40016	0.161467	2.28034	0.0225875	0.734247	FALSE	FALSE	FALSE	TRUE	FALSE
ENSG00000166762	CATSPER2	acaf_gwas_meta_analysis_3019897_ac_over_20.txt	ENSG00000166762	10	9	1	0.600463	0.548198	-2.2386	0.0251822	-2.28026	0.022592	0.703435	TRUE	FALSE	TRUE	TRUE	FALSE
ENSG00000261468	ENSG00000261468	acaf_gwas_meta_analysis_3028288_ac_over_20.txt	ENSG00000261468	20	18	2	-0.389149	0.697166	-2.1339	0.0328511	-2.28012	0.0226006	0.83909	FALSE	FALSE	TRUE	TRUE	FALSE
ENSG00000284671	ENSG00000284671	acaf_gwas_meta_analysis_CV_404_ac_over_20.txt	ENSG00000284671	42	41	1	0.678024	0.497757	-2.28612	0.0222473	-2.28012	0.0226007	0.857524	FALSE	FALSE	TRUE	TRUE	FALSE
ENSG00000163535	SGO2	acaf_gwas_meta_analysis_3019897_ac_over_20.txt	ENSG00000163535	22	21	1	1.55912	0.118967	-1.99233	0.0463354	-2.2801	0.0226017	0.703435	FALSE	FALSE	TRUE	TRUE	FALSE
ENSG00000184014	DENND5A	acaf_gwas_meta_analysis_3019897_ac_over_20.txt	ENSG00000184014	45	44	1	0.994294	0.32008	2.29638	0.0216542	2.28	0.0226079	0.703435	FALSE	FALSE	TRUE	TRUE	FALSE
ENSG00000291289	ENSG00000291289	acaf_gwas_meta_analysis_3011948_ac_over_20.txt	ENSG00000291289	23	20	3	0.895588	0.370473	2.29959	0.0214717	2.27999	0.0226082	0.672388	FALSE	FALSE	TRUE	TRUE	FALSE
ENSG00000089159	PXN	acaf_gwas_meta_analysis_3009744_ac_over_20.txt	ENSG00000089159	27	26	1	-1.92767	0.0538957	-2.41292	0.0158255	-2.27993	0.0226116	0.792505	FALSE	FALSE	TRUE	TRUE	FALSE
ENSG00000047346	ATOSA	acaf_gwas_meta_analysis_3019897_ac_over_20.txt	ENSG00000047346	11	9	2	2.02242	0.0431334	2.27786	0.0227349	2.27991	0.0226131	0.703435	FALSE	TRUE	TRUE	TRUE	FALSE
ENSG00000148985	PGAP2	acaf_gwas_meta_analysis_3009744_ac_over_20.txt	ENSG00000148985	10	8	2	1.91972	0.0548932	2.24543	0.0247403	2.2799	0.0226139	0.792505	FALSE	FALSE	TRUE	TRUE	FALSE
ENSG00000267416	HEATR6-DT	acaf_gwas_meta_analysis_CV_404_ac_over_20.txt	ENSG00000267416	18	17	1	0.857249	0.391307	-1.92134	0.0546887	-2.27982	0.0226181	0.857524	FALSE	FALSE	FALSE	TRUE	FALSE
ENSG00000185697	MYBL1	acaf_gwas_meta_analysis_3010457_ac_over_20.txt	ENSG00000185697	100	98	2	0.142169	0.886946	-2.2795	0.0226376	-2.27981	0.022619	0.806483	FALSE	FALSE	TRUE	TRUE	FALSE
ENSG00000231245	C1DP1	acaf_gwas_meta_analysis_3033575_ac_over_20.txt	ENSG00000231245	177	175	2	-0.477533	0.632983	2.28213	0.0224817	2.27948	0.0226386	0.716746	FALSE	FALSE	TRUE	TRUE	FALSE
ENSG00000113263	ITK	acaf_gwas_meta_analysis_3010457_ac_over_20.txt	ENSG00000113263	76	75	1	2.0032	0.0451558	2.28922	0.0220664	2.27944	0.022641	0.806483	TRUE	TRUE	TRUE	TRUE	FALSE
ENSG00000258479	LINC00640	acaf_gwas_meta_analysis_3024929_ac_over_20.txt	ENSG00000258479	50	49	1	0.266488	0.789863	-2.26973	0.0232237	-2.27939	0.0226439	0.687911	FALSE	FALSE	TRUE	TRUE	FALSE
ENSG00000117410	ATP6V0B	acaf_gwas_meta_analysis_3010457_ac_over_20.txt	ENSG00000117410	11	10	1	-0.527481	0.59786	2.28871	0.0220963	2.27931	0.0226486	0.806483	FALSE	FALSE	TRUE	TRUE	FALSE
ENSG00000258553	PCNX4-DT	acaf_gwas_meta_analysis_3008342_ac_over_20.txt	ENSG00000258553	36	25	11	0.283021	0.77716	-2.28425	0.0223568	-2.27912	0.0226598	0.754653	FALSE	FALSE	TRUE	TRUE	FALSE
ENSG00000111679	PTPN6	acaf_gwas_meta_analysis_height_ac_over_20.txt	ENSG00000111679	4	1	3	-0.31746	0.750895	-2.27659	0.0228108	-2.27908	0.0226624	0.560375	FALSE	FALSE	TRUE	TRUE	FALSE
ENSG00000174125	TLR1	acaf_gwas_meta_analysis_3008342_ac_over_20.txt	ENSG00000174125	38	36	2	-3.06107	0.00220551	-2.20608	0.0273782	-2.27907	0.0226628	0.754653	FALSE	TRUE	TRUE	TRUE	FALSE
ENSG00000305762	ENSG00000305762	acaf_gwas_meta_analysis_3008342_ac_over_20.txt	ENSG00000305762	27	22	5	-0.673512	0.500622	2.2613	0.0237406	2.27882	0.0226775	0.754653	FALSE	FALSE	TRUE	TRUE	FALSE
ENSG00000090581	GNPTG	acaf_gwas_meta_analysis_3037511_ac_over_20.txt	ENSG00000090581	23	21	2	-2.05708	0.0396783	-2.30066	0.0214106	-2.27872	0.0226837	0.76931	FALSE	TRUE	TRUE	TRUE	FALSE
ENSG00000235106	BRD3OS	acaf_gwas_meta_analysis_3010457_ac_over_20.txt	ENSG00000235106	12	11	1	-1.23541	0.216679	2.29942	0.0214809	2.2787	0.022685	0.806483	FALSE	FALSE	TRUE	TRUE	FALSE
ENSG00000145592	RPL37	acaf_gwas_meta_analysis_3023314_ac_over_20.txt	ENSG00000145592	6	5	1	0.705186	0.480694	-2.28575	0.0222689	-2.27863	0.0226892	0.86753	FALSE	FALSE	TRUE	TRUE	FALSE
ENSG00000134827	TCN1	acaf_gwas_meta_analysis_CV_401_ac_over_20.txt	ENSG00000134827	31	29	2	1.41184	0.157997	2.28044	0.0225818	2.27842	0.0227015	0.806351	FALSE	FALSE	TRUE	TRUE	FALSE
ENSG00000244558	KCNK15-AS1	acaf_gwas_meta_analysis_3037511_ac_over_20.txt	ENSG00000244558	11	10	1	0.299459	0.76459	-2.29537	0.0217117	-2.27837	0.0227045	0.76931	FALSE	FALSE	TRUE	TRUE	FALSE
ENSG00000152580	IGSF10	acaf_gwas_meta_analysis_RE_474_ac_over_20.txt	ENSG00000152580	66	65	1	0.43455	0.663889	2.28533	0.0222935	2.27825	0.0227119	0.86414	FALSE	FALSE	TRUE	TRUE	FALSE
ENSG00000063244	U2AF2	acaf_gwas_meta_analysis_3019897_ac_over_20.txt	ENSG00000063244	7	5	2	-0.879857	0.378937	2.31301	0.0207222	2.2781	0.0227205	0.703435	FALSE	FALSE	TRUE	TRUE	FALSE
ENSG00000187672	ERC2	acaf_gwas_meta_analysis_3012030_ac_over_20.txt	ENSG00000187672	28	27	1	0.243936	0.80728	-1.5176	0.129116	-2.27802	0.0227252	0.734247	FALSE	FALSE	FALSE	TRUE	FALSE
ENSG00000291084	ALOX12P2	acaf_gwas_meta_analysis_3028615_ac_over_20.txt	ENSG00000291084	44	43	1	-0.326644	0.743937	-2.27308	0.0230211	-2.278	0.0227267	0.815716	FALSE	FALSE	TRUE	TRUE	FALSE
ENSG00000283234	ENSG00000283234	acaf_gwas_meta_analysis_3012030_ac_over_20.txt	ENSG00000283234	5	2	3	1.50742	0.131703	2.15504	0.0311584	2.2779	0.0227328	0.734247	FALSE	FALSE	TRUE	TRUE	FALSE
ENSG00000091986	CCDC80	acaf_gwas_meta_analysis_3008342_ac_over_20.txt	ENSG00000091986	13	6	7	-1.49379	0.135232	-1.89997	0.0574366	-2.27789	0.0227332	0.754653	FALSE	FALSE	FALSE	TRUE	FALSE
ENSG00000104886	PLEKHJ1	acaf_gwas_meta_analysis_RE_475_ac_over_20.txt	ENSG00000104886	20	17	3	-0.614306	0.539013	-2.27335	0.0230053	-2.27772	0.0227435	0.871962	FALSE	FALSE	TRUE	TRUE	FALSE
ENSG00000106591	MRPL32	acaf_gwas_meta_analysis_3012030_ac_over_20.txt	ENSG00000106591	28	23	5	0.900666	0.367766	-2.18544	0.0288565	-2.27768	0.0227458	0.734247	FALSE	FALSE	TRUE	TRUE	FALSE
ENSG00000251432	LINC02615	acaf_gwas_meta_analysis_3004327_ac_over_20.txt	ENSG00000251432	52	50	2	1.02173	0.306907	-2.17748	0.0294447	-2.27757	0.0227521	0.798662	FALSE	FALSE	TRUE	TRUE	FALSE
ENSG00000179938	GOLGA8J	acaf_gwas_meta_analysis_EM_202.1_ac_over_20.txt	ENSG00000179938	9	4	5	1.3008	0.193327	-2.26852	0.0232972	-2.27754	0.0227542	0.965542	FALSE	FALSE	TRUE	TRUE	FALSE
ENSG00000171943	SRGAP2C	acaf_gwas_meta_analysis_height_ac_over_20.txt	ENSG00000171943	19	13	6	1.03695	0.299759	-2.28588	0.0222615	-2.2775	0.0227566	0.560375	FALSE	FALSE	TRUE	TRUE	FALSE
ENSG00000109099	PMP22	acaf_gwas_meta_analysis_3033575_ac_over_20.txt	ENSG00000109099	28	23	5	0.0732056	0.941642	2.27142	0.0231214	2.27729	0.022769	0.716746	FALSE	FALSE	TRUE	TRUE	FALSE
ENSG00000089505	CMTM1	acaf_gwas_meta_analysis_3008342_ac_over_20.txt	ENSG00000089505	5	1	4	-1.2865	0.19827	-2.26977	0.0232216	-2.27722	0.0227728	0.754653	FALSE	FALSE	TRUE	TRUE	FALSE
ENSG00000280347	ENSG00000280347	acaf_gwas_meta_analysis_EM_202.1_ac_over_20.txt	ENSG00000280347	50	48	2	-0.787225	0.43115	-2.27988	0.0226148	-2.27713	0.0227782	0.965542	FALSE	FALSE	TRUE	TRUE	FALSE
ENSG00000175470	PPP2R2D	acaf_gwas_meta_analysis_3019897_ac_over_20.txt	ENSG00000175470	22	21	1	0.698547	0.484835	-2.28636	0.022233	-2.27713	0.0227787	0.703435	FALSE	FALSE	TRUE	TRUE	FALSE
ENSG00000140105	WARS1	acaf_gwas_meta_analysis_3024929_ac_over_20.txt	ENSG00000140105	31	15	16	-0.266071	0.790185	2.26841	0.023304	2.27698	0.0227875	0.687911	FALSE	FALSE	TRUE	TRUE	FALSE
ENSG00000262580	ENSG00000262580	acaf_gwas_meta_analysis_RE_475_ac_over_20.txt	ENSG00000262580	8	7	1	-0.114774	0.908624	2.27752	0.0227553	2.27697	0.0227881	0.871962	FALSE	FALSE	TRUE	TRUE	FALSE
ENSG00000281005	LINC00921	acaf_gwas_meta_analysis_BMI_ac_over_20.txt	ENSG00000281005	18	15	3	-0.848911	0.395931	-2.27643	0.0228204	-2.2769	0.022792	0.787597	FALSE	FALSE	TRUE	TRUE	FALSE
ENSG00000164047	CAMP	acaf_gwas_meta_analysis_RE_475_ac_over_20.txt	ENSG00000164047	53	35	18	-1.64954	0.0990364	-2.01481	0.043925	-2.27676	0.0228007	0.871962	FALSE	FALSE	TRUE	TRUE	FALSE
ENSG00000203799	CCDC162P	acaf_gwas_meta_analysis_3009744_ac_over_20.txt	ENSG00000203799	86	79	7	6.1315	8.7056e-10	-0.873035	0.382644	-2.27674	0.0228018	0.792505	FALSE	TRUE	FALSE	TRUE	FALSE
ENSG00000149016	TUT1	acaf_gwas_meta_analysis_height_ac_over_20.txt	ENSG00000149016	31	29	2	-0.852163	0.394124	-2.24519	0.0247556	-2.27673	0.0228025	0.560375	FALSE	FALSE	TRUE	TRUE	FALSE
ENSG00000274253	ENSG00000274253	acaf_gwas_meta_analysis_3028288_ac_over_20.txt	ENSG00000274253	11	10	1	1.32492	0.185198	-2.25237	0.0242991	-2.27659	0.0228106	0.83909	FALSE	FALSE	TRUE	TRUE	FALSE
ENSG00000259655	ENSG00000259655	acaf_gwas_meta_analysis_3011948_ac_over_20.txt	ENSG00000259655	20	19	1	-0.0387121	0.96912	-2.27633	0.0228264	-2.27654	0.0228135	0.672388	FALSE	FALSE	TRUE	TRUE	FALSE
ENSG00000106615	RHEB	acaf_gwas_meta_analysis_3024929_ac_over_20.txt	ENSG00000106615	20	18	2	-0.856242	0.391864	-2.27007	0.0232036	-2.27652	0.0228148	0.687911	FALSE	FALSE	TRUE	TRUE	FALSE
ENSG00000149218	ENDOD1	acaf_gwas_meta_analysis_3028615_ac_over_20.txt	ENSG00000149218	23	20	3	-0.350869	0.725687	2.26718	0.0233794	2.27643	0.0228204	0.815716	FALSE	FALSE	TRUE	TRUE	FALSE
ENSG00000128596	CCDC136	acaf_gwas_meta_analysis_3037511_ac_over_20.txt	ENSG00000128596	3	2	1	-2.40986	0.0159587	2.2365	0.0253188	2.27634	0.022826	0.76931	FALSE	TRUE	TRUE	TRUE	FALSE
ENSG00000180817	PPA1	acaf_gwas_meta_analysis_RE_474_ac_over_20.txt	ENSG00000180817	31	30	1	-0.757493	0.448755	-2.35311	0.0186169	-2.2763	0.0228283	0.86414	FALSE	FALSE	TRUE	TRUE	FALSE
ENSG00000223705	NSUN5P1	acaf_gwas_meta_analysis_3023314_ac_over_20.txt	ENSG00000223705	35	34	1	0.651238	0.514893	-2.26827	0.0233127	-2.27627	0.0228296	0.86753	FALSE	FALSE	TRUE	TRUE	FALSE
ENSG00000214595	EML6	acaf_gwas_meta_analysis_BMI_ac_over_20.txt	ENSG00000214595	30	29	1	0.837258	0.402447	-2.29564	0.0216968	-2.27615	0.0228373	0.787597	FALSE	FALSE	TRUE	TRUE	FALSE
ENSG00000270720	ENSG00000270720	acaf_gwas_meta_analysis_RE_474_ac_over_20.txt	ENSG00000270720	18	17	1	-0.411139	0.68097	2.28606	0.022251	2.27594	0.0228493	0.86414	FALSE	FALSE	TRUE	TRUE	FALSE
ENSG00000149792	MRPL49	acaf_gwas_meta_analysis_3004327_ac_over_20.txt	ENSG00000149792	4	2	2	0.630907	0.528101	2.2771	0.0227801	2.27578	0.022859	0.798662	FALSE	FALSE	TRUE	TRUE	FALSE
ENSG00000159496	RGL4	acaf_gwas_meta_analysis_3033575_ac_over_20.txt	ENSG00000159496	34	33	1	1.31052	0.190022	-2.26665	0.0234118	-2.27578	0.0228591	0.716746	FALSE	FALSE	TRUE	TRUE	FALSE
ENSG00000106524	ANKMY2	acaf_gwas_meta_analysis_3004327_ac_over_20.txt	ENSG00000106524	17	16	1	-0.909445	0.363115	2.26574	0.0234672	2.27575	0.0228608	0.798662	FALSE	FALSE	TRUE	TRUE	FALSE
ENSG00000104774	MAN2B1	acaf_gwas_meta_analysis_height_ac_over_20.txt	ENSG00000104774	9	8	1	-2.24534	0.0247461	-2.22747	0.0259156	-2.27573	0.0228619	0.560375	FALSE	TRUE	TRUE	TRUE	FALSE
ENSG00000112787	FBRSL1	acaf_gwas_meta_analysis_height_ac_over_20.txt	ENSG00000112787	18	16	2	2.11429	0.0344909	-2.29328	0.0218316	-2.27572	0.0228627	0.560375	FALSE	TRUE	TRUE	TRUE	FALSE
ENSG00000307825	ENSG00000307825	acaf_gwas_meta_analysis_3037511_ac_over_20.txt	ENSG00000307825	6	1	5	-1.55001	0.121139	-2.32578	0.0200305	-2.27566	0.0228661	0.76931	FALSE	FALSE	TRUE	TRUE	FALSE
ENSG00000282917	ENSG00000282917	acaf_gwas_meta_analysis_3012030_ac_over_20.txt	ENSG00000282917	29	26	3	1.3962	0.162654	-2.29857	0.0215296	-2.27566	0.0228665	0.734247	FALSE	FALSE	TRUE	TRUE	FALSE
ENSG00000224207	ENSG00000224207	acaf_gwas_meta_analysis_height_ac_over_20.txt	ENSG00000224207	41	20	21	-1.93211	0.0533464	-2.22451	0.0261145	-2.27555	0.0228728	0.560375	FALSE	FALSE	TRUE	TRUE	FALSE
ENSG00000173728	SPMIP3	acaf_gwas_meta_analysis_BMI_ac_over_20.txt	ENSG00000173728	8	7	1	0.266261	0.790038	2.27938	0.0226445	2.27555	0.0228729	0.787597	FALSE	FALSE	TRUE	TRUE	FALSE
ENSG00000275074	NUDT18	acaf_gwas_meta_analysis_EM_202.2_ac_over_20.txt	ENSG00000275074	6	3	3	-1.90611	0.056636	-2.20852	0.0272081	-2.27542	0.0228808	0.781922	FALSE	FALSE	TRUE	TRUE	FALSE
ENSG00000308837	ENSG00000308837	acaf_gwas_meta_analysis_3023314_ac_over_20.txt	ENSG00000308837	25	24	1	0.311152	0.755685	-2.27806	0.0227229	-2.27541	0.0228813	0.86753	FALSE	FALSE	TRUE	TRUE	FALSE
ENSG00000143545	RAB13	acaf_gwas_meta_analysis_height_ac_over_20.txt	ENSG00000143545	3	2	1	-0.321329	0.747961	0.583448	0.559592	2.27539	0.0228828	0.560375	FALSE	FALSE	FALSE	TRUE	FALSE
ENSG00000204172	AGAP9	acaf_gwas_meta_analysis_3028615_ac_over_20.txt	ENSG00000204172	10	9	1	0.39862	0.690173	2.2634	0.0236109	2.2753	0.0228877	0.815716	FALSE	FALSE	TRUE	TRUE	FALSE
ENSG00000268204	ENSG00000268204	acaf_gwas_meta_analysis_NS_328.11_ac_over_20.txt	ENSG00000268204	13	12	1	0.311557	0.755378	1.91305	0.0557422	2.27522	0.022893	0.985891	FALSE	FALSE	FALSE	TRUE	FALSE
ENSG00000117410	ATP6V0B	acaf_gwas_meta_analysis_3011948_ac_over_20.txt	ENSG00000117410	11	10	1	-1.90202	0.0571681	2.31007	0.0208845	2.27515	0.0228966	0.672388	TRUE	FALSE	TRUE	TRUE	FALSE
ENSG00000266208	GJD3-AS1	acaf_gwas_meta_analysis_3037511_ac_over_20.txt	ENSG00000266208	13	11	2	-0.528333	0.597268	2.06568	0.0388591	2.27509	0.0229007	0.76931	FALSE	FALSE	TRUE	TRUE	FALSE
ENSG00000103978	TMEM87A	acaf_gwas_meta_analysis_EM_202.2_ac_over_20.txt	ENSG00000103978	3	1	2	0.32288	0.746786	2.27718	0.0227753	2.27502	0.0229047	0.781922	FALSE	FALSE	TRUE	TRUE	FALSE
ENSG00000179071	CCDC89	acaf_gwas_meta_analysis_3019897_ac_over_20.txt	ENSG00000179071	40	28	12	-2.00691	0.0447593	2.11766	0.0342038	2.27497	0.0229079	0.703435	FALSE	TRUE	TRUE	TRUE	FALSE
ENSG00000137841	PLCB2	acaf_gwas_meta_analysis_3009744_ac_over_20.txt	ENSG00000137841	13	11	2	-1.05875	0.289712	-2.28541	0.0222885	-2.27479	0.0229186	0.792505	FALSE	FALSE	TRUE	TRUE	FALSE
ENSG00000291181	FGF7P3	acaf_gwas_meta_analysis_height_ac_over_20.txt	ENSG00000291181	8	6	2	1.74708	0.0806234	-2.23953	0.0251216	-2.27474	0.0229217	0.560375	FALSE	FALSE	TRUE	TRUE	FALSE
ENSG00000151687	ANKAR	acaf_gwas_meta_analysis_3024929_ac_over_20.txt	ENSG00000151687	15	13	2	0.430051	0.667158	2.27756	0.0227529	2.27463	0.0229283	0.687911	FALSE	FALSE	TRUE	TRUE	FALSE
ENSG00000128285	MCHR1	acaf_gwas_meta_analysis_NS_328.11_ac_over_20.txt	ENSG00000128285	33	31	2	-0.720746	0.471066	-2.24914	0.0245038	-2.2746	0.0229299	0.985891	FALSE	FALSE	TRUE	TRUE	FALSE
ENSG00000089006	SNX5	acaf_gwas_meta_analysis_CV_401_ac_over_20.txt	ENSG00000089006	26	24	2	1.33939	0.180442	-2.26333	0.0236154	-2.27456	0.0229321	0.806351	FALSE	FALSE	TRUE	TRUE	FALSE
ENSG00000184076	UQCR10	acaf_gwas_meta_analysis_EM_202.2_ac_over_20.txt	ENSG00000184076	9	7	2	2.20601	0.0273835	2.2532	0.0242466	2.27455	0.0229332	0.781922	FALSE	TRUE	TRUE	TRUE	FALSE
ENSG00000163644	PPM1K	acaf_gwas_meta_analysis_CV_401_ac_over_20.txt	ENSG00000163644	28	27	1	-0.20457	0.837908	2.27399	0.0229666	2.2745	0.0229357	0.806351	FALSE	FALSE	TRUE	TRUE	FALSE
ENSG00000251432	LINC02615	acaf_gwas_meta_analysis_BMI_ac_over_20.txt	ENSG00000251432	52	50	2	-0.983328	0.325446	-2.35295	0.018625	-2.27439	0.0229427	0.787597	FALSE	FALSE	TRUE	TRUE	FALSE
ENSG00000298725	ENSG00000298725	acaf_gwas_meta_analysis_3019897_ac_over_20.txt	ENSG00000298725	18	17	1	-1.84325	0.0652925	2.25419	0.0241842	2.2743	0.022948	0.703435	TRUE	FALSE	TRUE	TRUE	FALSE
ENSG00000180817	PPA1	acaf_gwas_meta_analysis_3013650_ac_over_20.txt	ENSG00000180817	31	30	1	0.683357	0.494381	-2.17105	0.0299276	-2.27427	0.0229495	0.892001	FALSE	FALSE	TRUE	TRUE	FALSE
ENSG00000255299	ENSG00000255299	acaf_gwas_meta_analysis_3023314_ac_over_20.txt	ENSG00000255299	71	63	8	1.25459	0.209628	1.92861	0.0537797	2.27421	0.0229536	0.86753	FALSE	FALSE	FALSE	TRUE	FALSE
ENSG00000290879	ENSG00000290879	acaf_gwas_meta_analysis_3011948_ac_over_20.txt	ENSG00000290879	23	20	3	-0.425917	0.670168	-2.29577	0.0216891	-2.27416	0.0229565	0.672388	FALSE	FALSE	TRUE	TRUE	FALSE
ENSG00000262728	ARHGAP11A-DT	acaf_gwas_meta_analysis_height_ac_over_20.txt	ENSG00000262728	7	6	1	0.821193	0.411536	2.26035	0.0237998	2.27414	0.0229576	0.560375	FALSE	FALSE	TRUE	TRUE	FALSE
ENSG00000213676	ATF6B	acaf_gwas_meta_analysis_RE_475_ac_over_20.txt	ENSG00000213676	9	8	1	0.636409	0.52451	-1.24028	0.214873	-2.27414	0.0229577	0.871962	FALSE	FALSE	FALSE	TRUE	FALSE
ENSG00000167851	CD300A	acaf_gwas_meta_analysis_3010457_ac_over_20.txt	ENSG00000167851	13	12	1	0.21542	0.82944	-2.2742	0.022954	-2.27411	0.0229592	0.81314	FALSE	FALSE	TRUE	TRUE	FALSE
ENSG00000161013	MGAT4B	acaf_gwas_meta_analysis_3033575_ac_over_20.txt	ENSG00000161013	10	7	3	0.615975	0.537911	-2.35393	0.0185759	-2.27408	0.0229614	0.716746	FALSE	FALSE	TRUE	TRUE	FALSE
ENSG00000300642	ENSG00000300642	acaf_gwas_meta_analysis_3009744_ac_over_20.txt	ENSG00000300642	49	48	1	-0.0936833	0.925361	2.26923	0.0232543	2.274	0.0229658	0.792505	FALSE	FALSE	TRUE	TRUE	FALSE
ENSG00000267750	RUNDC3A-AS1	acaf_gwas_meta_analysis_EM_202.2_ac_over_20.txt	ENSG00000267750	23	18	5	0.209266	0.834241	2.27214	0.0230782	2.274	0.0229658	0.781922	FALSE	FALSE	TRUE	TRUE	FALSE
ENSG00000125810	CD93	acaf_gwas_meta_analysis_height_ac_over_20.txt	ENSG00000125810	28	22	6	0.224476	0.822387	2.27954	0.0226352	2.27392	0.0229707	0.560375	FALSE	FALSE	TRUE	TRUE	FALSE
ENSG00000104880	ARHGEF18	acaf_gwas_meta_analysis_3004327_ac_over_20.txt	ENSG00000104880	14	11	3	-4.37841	1.19548e-05	2.30695	0.0210577	2.2739	0.0229722	0.798662	TRUE	TRUE	TRUE	TRUE	FALSE
ENSG00000164823	OSGIN2	acaf_gwas_meta_analysis_3009744_ac_over_20.txt	ENSG00000164823	18	14	4	-0.419513	0.674842	2.23483	0.0254286	2.27389	0.0229727	0.792505	FALSE	FALSE	TRUE	TRUE	FALSE
ENSG00000295053	ENSG00000295053	acaf_gwas_meta_analysis_CV_401_ac_over_20.txt	ENSG00000295053	14	13	1	-2.60887	0.00908409	-2.47221	0.0134279	-2.27388	0.0229729	0.806351	FALSE	TRUE	TRUE	TRUE	FALSE
ENSG00000184220	CMSS1	acaf_gwas_meta_analysis_height_ac_over_20.txt	ENSG00000184220	144	134	10	-0.963535	0.335279	1.7741	0.0760466	2.27382	0.0229766	0.560375	FALSE	FALSE	FALSE	TRUE	FALSE
ENSG00000121152	NCAPH	acaf_gwas_meta_analysis_height_ac_over_20.txt	ENSG00000121152	39	38	1	0.578228	0.56311	2.27617	0.0228359	2.2737	0.0229842	0.560375	FALSE	FALSE	TRUE	TRUE	FALSE
ENSG00000295306	ENSG00000295306	acaf_gwas_meta_analysis_3004327_ac_over_20.txt	ENSG00000295306	28	27	1	2.43824	0.0147591	-2.30208	0.0213308	-2.27363	0.0229881	0.798662	FALSE	TRUE	TRUE	TRUE	FALSE
ENSG00000163029	SMC6	acaf_gwas_meta_analysis_3033575_ac_over_20.txt	ENSG00000163029	6	3	3	-0.141146	0.887754	-2.27617	0.0228358	-2.27348	0.0229971	0.716746	FALSE	FALSE	TRUE	TRUE	FALSE
ENSG00000124107	SLPI	acaf_gwas_meta_analysis_3013650_ac_over_20.txt	ENSG00000124107	28	27	1	-0.966853	0.333618	2.17785	0.0294175	2.27344	0.0229998	0.892001	FALSE	FALSE	TRUE	TRUE	FALSE
ENSG00000168781	PPIP5K1	acaf_gwas_meta_analysis_3028288_ac_over_20.txt	ENSG00000168781	44	43	1	0.673813	0.50043	-2.3273	0.0199495	-2.2733	0.0230081	0.83909	FALSE	FALSE	TRUE	TRUE	FALSE
ENSG00000168517	HEXIM2	acaf_gwas_meta_analysis_RE_475_ac_over_20.txt	ENSG00000168517	7	6	1	3.44836	0.000563998	-2.05938	0.0394582	-2.27314	0.0230177	0.871962	FALSE	TRUE	TRUE	TRUE	FALSE
ENSG00000095066	HOOK2	acaf_gwas_meta_analysis_3004327_ac_over_20.txt	ENSG00000095066	12	10	2	0.35853	0.719947	2.27021	0.0231946	2.27308	0.0230214	0.798662	FALSE	FALSE	TRUE	TRUE	FALSE
ENSG00000137757	CASP5	acaf_gwas_meta_analysis_3009744_ac_over_20.txt	ENSG00000137757	93	90	3	0.253969	0.79952	2.27368	0.0229853	2.27294	0.02303	0.792505	FALSE	FALSE	TRUE	TRUE	FALSE
ENSG00000286989	ENSG00000286989	acaf_gwas_meta_analysis_3004410_ac_over_20.txt	ENSG00000286989	10	7	3	1.58248	0.113541	2.28935	0.0220591	2.27289	0.0230325	0.833877	FALSE	FALSE	TRUE	TRUE	FALSE
ENSG00000081041	CXCL2	acaf_gwas_meta_analysis_3011948_ac_over_20.txt	ENSG00000081041	82	81	1	0.0725499	0.942164	-1.31232	0.189414	-2.27278	0.0230394	0.672388	TRUE	FALSE	FALSE	TRUE	FALSE
ENSG00000306779	ENSG00000306779	acaf_gwas_meta_analysis_3033575_ac_over_20.txt	ENSG00000306779	18	15	3	-0.65397	0.513131	2.23171	0.0256341	2.27275	0.023041	0.716746	FALSE	FALSE	TRUE	TRUE	FALSE
ENSG00000287497	ENSG00000287497	acaf_gwas_meta_analysis_3009744_ac_over_20.txt	ENSG00000287497	11	9	2	-1.00759	0.313652	2.31682	0.0205134	2.27269	0.0230448	0.792505	FALSE	FALSE	TRUE	TRUE	FALSE
ENSG00000303891	ENSG00000303891	acaf_gwas_meta_analysis_3037511_ac_over_20.txt	ENSG00000303891	28	23	5	-0.980188	0.326994	-2.28464	0.0223339	-2.27263	0.0230487	0.76931	FALSE	FALSE	TRUE	TRUE	FALSE
ENSG00000084090	STARD7	acaf_gwas_meta_analysis_3023314_ac_over_20.txt	ENSG00000084090	18	10	8	0.0581766	0.953608	2.27217	0.0230764	2.2726	0.0230505	0.86753	FALSE	FALSE	TRUE	TRUE	FALSE
ENSG00000186152	LILRP1	acaf_gwas_meta_analysis_CV_401_ac_over_20.txt	ENSG00000186152	45	44	1	1.4105	0.158391	2.10512	0.0352807	2.27239	0.0230627	0.806351	FALSE	FALSE	TRUE	TRUE	FALSE
ENSG00000172663	TMEM134	acaf_gwas_meta_analysis_3012030_ac_over_20.txt	ENSG00000172663	11	5	6	-0.356597	0.721393	-2.27513	0.022898	-2.27238	0.0230638	0.734247	FALSE	FALSE	TRUE	TRUE	FALSE
ENSG00000246430	LINC00968	acaf_gwas_meta_analysis_3033575_ac_over_20.txt	ENSG00000246430	33	29	4	-1.17129	0.241483	2.22854	0.0258445	2.27235	0.0230653	0.716746	FALSE	FALSE	TRUE	TRUE	FALSE
ENSG00000135077	HAVCR2	acaf_gwas_meta_analysis_3033575_ac_over_20.txt	ENSG00000135077	33	31	2	0.555434	0.578598	2.27208	0.0230816	2.27228	0.0230694	0.716746	FALSE	FALSE	TRUE	TRUE	FALSE
ENSG00000186409	CCDC30	acaf_gwas_meta_analysis_3010457_ac_over_20.txt	ENSG00000186409	141	140	1	1.29946	0.193785	-2.28373	0.0223874	-2.2722	0.0230747	0.814146	FALSE	FALSE	TRUE	TRUE	FALSE
ENSG00000109171	SLAIN2	acaf_gwas_meta_analysis_CV_404_ac_over_20.txt	ENSG00000109171	85	83	2	-0.463941	0.64269	2.26476	0.0235276	2.27214	0.0230782	0.857524	FALSE	FALSE	TRUE	TRUE	FALSE
ENSG00000173868	PHOSPHO1	acaf_gwas_meta_analysis_CV_401_ac_over_20.txt	ENSG00000173868	15	14	1	-1.66963	0.0949922	2.26569	0.0234701	2.27202	0.023085	0.806351	TRUE	FALSE	TRUE	TRUE	FALSE
ENSG00000069329	VPS35	acaf_gwas_meta_analysis_3004410_ac_over_20.txt	ENSG00000069329	13	10	3	0.786815	0.43139	2.27301	0.0230258	2.27198	0.0230876	0.833877	FALSE	FALSE	TRUE	TRUE	FALSE
ENSG00000287970	ENSG00000287970	acaf_gwas_meta_analysis_3023314_ac_over_20.txt	ENSG00000287970	44	42	2	-0.695743	0.48659	-1.88227	0.059799	-2.27189	0.0230933	0.86753	FALSE	FALSE	FALSE	TRUE	FALSE
ENSG00000134146	DPH6	acaf_gwas_meta_analysis_3012030_ac_over_20.txt	ENSG00000134146	132	131	1	-0.468844	0.639181	2.27409	0.0229606	2.27168	0.0231059	0.734247	FALSE	FALSE	TRUE	TRUE	FALSE
ENSG00000085382	HACE1	acaf_gwas_meta_analysis_BMI_ac_over_20.txt	ENSG00000085382	28	9	19	3.20736	0.00133961	1.57815	0.114531	-2.27164	0.0231084	0.787597	FALSE	TRUE	FALSE	TRUE	FALSE
ENSG00000249846	LINC02021	acaf_gwas_meta_analysis_3004410_ac_over_20.txt	ENSG00000249846	77	63	14	-2.79642	0.00516722	-2.18897	0.0285992	-2.27155	0.0231138	0.833877	FALSE	TRUE	TRUE	TRUE	FALSE
ENSG00000309792	ENSG00000309792	acaf_gwas_meta_analysis_RE_475_ac_over_20.txt	ENSG00000309792	24	22	2	-0.46563	0.641481	2.29277	0.0218613	2.27154	0.0231142	0.871962	FALSE	FALSE	TRUE	TRUE	FALSE
ENSG00000262171	ENSG00000262171	acaf_gwas_meta_analysis_BMI_ac_over_20.txt	ENSG00000262171	30	27	3	0.908335	0.363702	-2.44635	0.014431	-2.27153	0.0231149	0.787597	FALSE	FALSE	TRUE	TRUE	FALSE
ENSG00000122733	PHF24	acaf_gwas_meta_analysis_3011948_ac_over_20.txt	ENSG00000122733	73	72	1	-1.0467	0.29524	-2.27402	0.0229648	-2.27152	0.0231156	0.672388	TRUE	FALSE	TRUE	TRUE	FALSE
ENSG00000099974	DDTL	acaf_gwas_meta_analysis_3012030_ac_over_20.txt	ENSG00000099974	26	23	3	0.87515	0.381492	2.28437	0.02235	2.27146	0.0231191	0.734247	FALSE	FALSE	TRUE	TRUE	FALSE
ENSG00000257800	FNBP1P1	acaf_gwas_meta_analysis_3024929_ac_over_20.txt	ENSG00000257800	19	18	1	0.719362	0.471918	2.28885	0.0220882	2.27141	0.023122	0.687911	FALSE	FALSE	TRUE	TRUE	FALSE
ENSG00000271387	C1orf21-DT	acaf_gwas_meta_analysis_3024929_ac_over_20.txt	ENSG00000271387	12	10	2	1.6556	0.0978035	2.11438	0.0344832	2.27139	0.0231232	0.687911	FALSE	FALSE	TRUE	TRUE	FALSE
ENSG00000291230	NAPSB	acaf_gwas_meta_analysis_3019897_ac_over_20.txt	ENSG00000291230	15	12	3	0.207409	0.83569	-2.27155	0.0231138	-2.27134	0.0231264	0.703435	FALSE	FALSE	TRUE	TRUE	FALSE
ENSG00000287643	ENSG00000287643	acaf_gwas_meta_analysis_3028288_ac_over_20.txt	ENSG00000287643	30	28	2	-0.573107	0.566572	2.27757	0.0227525	2.27103	0.023145	0.83909	FALSE	FALSE	TRUE	TRUE	FALSE
ENSG00000147535	PLPP5	acaf_gwas_meta_analysis_3008342_ac_over_20.txt	ENSG00000147535	18	7	11	0.335038	0.737596	2.2867	0.0222134	2.271	0.0231469	0.762595	FALSE	FALSE	TRUE	TRUE	FALSE
ENSG00000204644	ZFP57	acaf_gwas_meta_analysis_RE_475_ac_over_20.txt	ENSG00000204644	71	69	2	0.121969	0.902924	-2.24564	0.0247273	-2.27099	0.0231474	0.871962	FALSE	FALSE	TRUE	TRUE	FALSE
ENSG00000099256	PRTFDC1	acaf_gwas_meta_analysis_3033575_ac_over_20.txt	ENSG00000099256	45	44	1	-1.51373	0.130094	2.17596	0.0295581	2.27079	0.0231597	0.716746	FALSE	FALSE	TRUE	TRUE	FALSE
ENSG00000100426	ZBED4	acaf_gwas_meta_analysis_CV_404_ac_over_20.txt	ENSG00000100426	30	29	1	-0.345902	0.729417	2.21946	0.0264558	2.27073	0.0231633	0.857524	FALSE	FALSE	TRUE	TRUE	FALSE
ENSG00000066827	ZFAT	acaf_gwas_meta_analysis_3012030_ac_over_20.txt	ENSG00000066827	49	48	1	-1.12681	0.259824	-2.25724	0.0239933	-2.27059	0.0231716	0.734247	TRUE	FALSE	TRUE	TRUE	FALSE
ENSG00000173200	PARP15	acaf_gwas_meta_analysis_3008342_ac_over_20.txt	ENSG00000173200	17	16	1	0.300301	0.763947	-2.27223	0.0230726	-2.27053	0.0231757	0.762595	FALSE	FALSE	TRUE	TRUE	FALSE
ENSG00000181467	RAP2B	acaf_gwas_meta_analysis_EM_202.2_ac_over_20.txt	ENSG00000181467	25	23	2	2.90956	0.0036194	2.24351	0.0248642	2.27052	0.0231761	0.785536	FALSE	TRUE	TRUE	TRUE	FALSE
ENSG00000131401	NAPSB	acaf_gwas_meta_analysis_3019897_ac_over_20.txt	ENSG00000131401	15	12	3	0.236678	0.812906	-2.26938	0.0232455	-2.2704	0.0231832	0.703435	FALSE	FALSE	TRUE	TRUE	FALSE
ENSG00000301695	ENSG00000301695	acaf_gwas_meta_analysis_RE_475_ac_over_20.txt	ENSG00000301695	17	16	1	0.892015	0.372385	-2.29038	0.0219994	-2.27032	0.0231879	0.871962	FALSE	FALSE	TRUE	TRUE	FALSE
ENSG00000289370	ENSG00000289370	acaf_gwas_meta_analysis_3037511_ac_over_20.txt	ENSG00000289370	19	11	8	-0.441302	0.658994	-2.27391	0.0229711	-2.27018	0.0231966	0.76931	FALSE	FALSE	TRUE	TRUE	FALSE
ENSG00000125089	SH3TC1	acaf_gwas_meta_analysis_3037511_ac_over_20.txt	ENSG00000125089	19	18	1	1.09852	0.271976	-2.26671	0.0234081	-2.27016	0.0231979	0.76931	FALSE	FALSE	TRUE	TRUE	FALSE
ENSG00000141002	TCF25	acaf_gwas_meta_analysis_3033575_ac_over_20.txt	ENSG00000141002	13	12	1	-1.08975	0.275825	-2.30402	0.0212216	-2.27011	0.0232007	0.716746	FALSE	FALSE	TRUE	TRUE	FALSE
ENSG00000308818	ENSG00000308818	acaf_gwas_meta_analysis_CV_404_ac_over_20.txt	ENSG00000308818	5	3	2	1.29604	0.19496	2.27214	0.0230782	2.26996	0.0232102	0.857524	FALSE	FALSE	TRUE	TRUE	FALSE
ENSG00000106524	ANKMY2	acaf_gwas_meta_analysis_3004410_ac_over_20.txt	ENSG00000106524	17	16	1	-1.77197	0.0764003	-2.289	0.0220796	-2.26989	0.0232145	0.833877	FALSE	FALSE	TRUE	TRUE	FALSE
ENSG00000171444	MCC	acaf_gwas_meta_analysis_BMI_ac_over_20.txt	ENSG00000171444	25	18	7	1.08607	0.27745	-2.2135	0.0268633	-2.26987	0.0232157	0.787597	FALSE	FALSE	TRUE	TRUE	FALSE
ENSG00000075426	FOSL2	acaf_gwas_meta_analysis_3024929_ac_over_20.txt	ENSG00000075426	33	31	2	-0.912637	0.361433	2.27181	0.0230978	2.26986	0.0232162	0.687911	FALSE	FALSE	TRUE	TRUE	FALSE
ENSG00000259379	MTND5P32	acaf_gwas_meta_analysis_3010457_ac_over_20.txt	ENSG00000259379	23	16	7	0.917869	0.358687	2.27181	0.0230982	2.26985	0.0232168	0.816081	FALSE	FALSE	TRUE	TRUE	FALSE
ENSG00000107290	SETX	acaf_gwas_meta_analysis_3024929_ac_over_20.txt	ENSG00000107290	19	16	3	-0.588202	0.556397	2.26273	0.0236523	2.26978	0.0232211	0.687911	FALSE	FALSE	TRUE	TRUE	FALSE
ENSG00000145107	TM4SF19	acaf_gwas_meta_analysis_3033575_ac_over_20.txt	ENSG00000145107	32	31	1	-0.532984	0.594045	-2.25733	0.0239872	-2.26971	0.0232254	0.716746	FALSE	FALSE	TRUE	TRUE	FALSE
ENSG00000175390	EIF3F	acaf_gwas_meta_analysis_3012030_ac_over_20.txt	ENSG00000175390	15	13	2	2.83756	0.00454593	2.29718	0.0216086	2.26952	0.0232366	0.734247	FALSE	TRUE	TRUE	TRUE	FALSE
ENSG00000160180	TFF3	acaf_gwas_meta_analysis_3033575_ac_over_20.txt	ENSG00000160180	15	13	2	0.418003	0.675945	-2.28013	0.0226	-2.26939	0.0232446	0.716746	FALSE	FALSE	TRUE	TRUE	FALSE
ENSG00000179163	FUCA1	acaf_gwas_meta_analysis_3028288_ac_over_20.txt	ENSG00000179163	17	16	1	0.9931	0.320661	2.30873	0.0209586	2.26936	0.0232462	0.83909	FALSE	FALSE	TRUE	TRUE	FALSE
ENSG00000291027	UBE2Q2P1	acaf_gwas_meta_analysis_3037511_ac_over_20.txt	ENSG00000291027	22	21	1	-0.415479	0.677791	-2.28239	0.0224664	-2.26928	0.023251	0.76931	FALSE	FALSE	TRUE	TRUE	FALSE
ENSG00000197978	GOLGA6L9	acaf_gwas_meta_analysis_height_ac_over_20.txt	ENSG00000197978	16	14	2	0.754377	0.450623	-2.25357	0.0242232	-2.26926	0.0232524	0.560375	FALSE	FALSE	TRUE	TRUE	FALSE
ENSG00000145916	RMND5B	acaf_gwas_meta_analysis_3004327_ac_over_20.txt	ENSG00000145916	20	19	1	1.20559	0.227976	2.28252	0.0224587	2.26911	0.0232616	0.798662	FALSE	FALSE	TRUE	TRUE	FALSE
ENSG00000138768	USO1	acaf_gwas_meta_analysis_3012030_ac_over_20.txt	ENSG00000138768	8	7	1	0.132484	0.894601	2.27125	0.0231318	2.26911	0.0232617	0.734247	FALSE	FALSE	TRUE	TRUE	FALSE
ENSG00000272977	ENSG00000272977	acaf_gwas_meta_analysis_RE_474_ac_over_20.txt	ENSG00000272977	10	8	2	-0.811671	0.41698	2.24478	0.0247825	2.26889	0.0232748	0.86414	FALSE	FALSE	TRUE	TRUE	FALSE
ENSG00000049089	COL9A2	acaf_gwas_meta_analysis_3019897_ac_over_20.txt	ENSG00000049089	26	25	1	-1.31854	0.187323	-2.31119	0.0208223	-2.26889	0.0232751	0.703435	FALSE	FALSE	TRUE	TRUE	FALSE
ENSG00000205084	TMEM231	acaf_gwas_meta_analysis_3019897_ac_over_20.txt	ENSG00000205084	43	31	12	1.49836	0.134039	-2.2724	0.0230622	-2.26877	0.0232821	0.703435	FALSE	FALSE	TRUE	TRUE	FALSE
ENSG00000131149	GSE1	acaf_gwas_meta_analysis_height_ac_over_20.txt	ENSG00000131149	7	5	2	0.071846	0.942724	-2.2694	0.023244	-2.26871	0.0232861	0.560375	FALSE	FALSE	TRUE	TRUE	FALSE
ENSG00000228302	ENSG00000228302	acaf_gwas_meta_analysis_EM_202.2_ac_over_20.txt	ENSG00000228302	25	24	1	2.55447	0.010635	-2.25503	0.0241313	-2.2687	0.0232864	0.785536	TRUE	TRUE	TRUE	TRUE	FALSE
ENSG00000213085	CFAP45	acaf_gwas_meta_analysis_3011948_ac_over_20.txt	ENSG00000213085	25	23	2	-2.02977	0.0423797	2.148	0.0317137	2.26868	0.0232878	0.672388	TRUE	TRUE	TRUE	TRUE	FALSE
ENSG00000275066	SYNRG	acaf_gwas_meta_analysis_3028288_ac_over_20.txt	ENSG00000275066	18	16	2	-0.500831	0.61649	-2.27715	0.0227774	-2.2686	0.0232925	0.83909	FALSE	FALSE	TRUE	TRUE	FALSE
ENSG00000156738	MS4A1	acaf_gwas_meta_analysis_3028288_ac_over_20.txt	ENSG00000156738	54	45	9	1.409	0.158836	2.23564	0.0253752	2.26856	0.0232953	0.83909	FALSE	FALSE	TRUE	TRUE	FALSE
ENSG00000128285	MCHR1	acaf_gwas_meta_analysis_3011948_ac_over_20.txt	ENSG00000128285	35	31	4	-0.475246	0.634611	2.24952	0.0244797	2.26849	0.0232993	0.672388	TRUE	FALSE	TRUE	TRUE	FALSE
ENSG00000116254	CHD5	acaf_gwas_meta_analysis_3011948_ac_over_20.txt	ENSG00000116254	10	9	1	-0.301365	0.763136	1.88225	0.0598027	2.26849	0.0232993	0.672388	FALSE	FALSE	FALSE	TRUE	FALSE
ENSG00000288909	ENSG00000288909	acaf_gwas_meta_analysis_3009744_ac_over_20.txt	ENSG00000288909	5	1	4	0.367497	0.713248	-2.271	0.0231468	-2.26842	0.0233034	0.797096	FALSE	FALSE	TRUE	TRUE	FALSE
ENSG00000082258	CCNT2	acaf_gwas_meta_analysis_CV_404_ac_over_20.txt	ENSG00000082258	47	43	4	-1.19802	0.230909	-2.25533	0.0241124	-2.26838	0.0233059	0.857524	FALSE	FALSE	TRUE	TRUE	FALSE
ENSG00000237310	LINC03011	acaf_gwas_meta_analysis_EM_202.1_ac_over_20.txt	ENSG00000237310	50	49	1	2.00458	0.0450075	2.8366	0.00455968	2.26823	0.0233151	0.967683	FALSE	TRUE	TRUE	TRUE	FALSE
ENSG00000309266	ENSG00000309266	acaf_gwas_meta_analysis_3004410_ac_over_20.txt	ENSG00000309266	17	16	1	-0.920256	0.357439	2.25569	0.02409	2.2682	0.0233168	0.833877	FALSE	FALSE	TRUE	TRUE	FALSE
ENSG00000283063	TRBV6-2	acaf_gwas_meta_analysis_3024929_ac_over_20.txt	ENSG00000283063	16	14	2	0.732185	0.464056	-2.29538	0.0217115	-2.26817	0.0233187	0.687911	FALSE	FALSE	TRUE	TRUE	FALSE
ENSG00000244510	ENSG00000244510	acaf_gwas_meta_analysis_NS_328.11_ac_over_20.txt	ENSG00000244510	45	44	1	0.154221	0.877435	-2.2283	0.0258605	-2.26815	0.0233202	0.985891	FALSE	FALSE	TRUE	TRUE	FALSE
ENSG00000198087	CD2AP	acaf_gwas_meta_analysis_EM_202.1_ac_over_20.txt	ENSG00000198087	62	44	18	0.887158	0.374994	2.29659	0.0216419	2.26814	0.0233208	0.967683	FALSE	FALSE	TRUE	TRUE	FALSE
ENSG00000100092	SH3BP1	acaf_gwas_meta_analysis_EM_202.2_ac_over_20.txt	ENSG00000100092	15	14	1	-1.29743	0.194484	2.35755	0.0183961	2.26809	0.0233236	0.785536	FALSE	FALSE	TRUE	TRUE	FALSE
ENSG00000180336	MEIOC	acaf_gwas_meta_analysis_3012030_ac_over_20.txt	ENSG00000180336	20	19	1	-0.900388	0.367914	2.26187	0.0237053	2.26809	0.0233239	0.734247	FALSE	FALSE	TRUE	TRUE	FALSE
ENSG00000272361	ENSG00000272361	acaf_gwas_meta_analysis_3004327_ac_over_20.txt	ENSG00000272361	3	2	1	-0.481402	0.630231	2.26574	0.0234672	2.26807	0.0233249	0.798662	FALSE	FALSE	TRUE	TRUE	FALSE
ENSG00000249846	LINC02021	acaf_gwas_meta_analysis_RE_474_ac_over_20.txt	ENSG00000249846	77	63	14	-1.53832	0.123971	-2.22219	0.0262702	-2.26806	0.0233258	0.86414	FALSE	FALSE	TRUE	TRUE	FALSE
ENSG00000130714	POMT1	acaf_gwas_meta_analysis_RE_474_ac_over_20.txt	ENSG00000130714	29	20	9	2.51296	0.0119722	2.36012	0.0182691	2.26804	0.0233267	0.86414	FALSE	TRUE	TRUE	TRUE	FALSE
ENSG00000175274	TP53I11	acaf_gwas_meta_analysis_3019897_ac_over_20.txt	ENSG00000175274	20	18	2	1.28461	0.198928	1.95482	0.0506041	2.26798	0.0233307	0.703435	FALSE	FALSE	FALSE	TRUE	FALSE
ENSG00000233672	RNASEH2B-AS1	acaf_gwas_meta_analysis_3028615_ac_over_20.txt	ENSG00000233672	97	96	1	2.20871	0.0271951	-2.21353	0.0268613	-2.26785	0.0233384	0.815716	TRUE	TRUE	TRUE	TRUE	FALSE
ENSG00000306374	ENSG00000306374	acaf_gwas_meta_analysis_CV_404_ac_over_20.txt	ENSG00000306374	14	2	12	-0.993061	0.32068	2.28749	0.022167	2.26783	0.0233395	0.857524	FALSE	FALSE	TRUE	TRUE	FALSE
ENSG00000141956	PRDM15	acaf_gwas_meta_analysis_3010457_ac_over_20.txt	ENSG00000141956	17	15	2	0.479387	0.631663	2.26934	0.0232477	2.26781	0.0233408	0.817367	FALSE	FALSE	TRUE	TRUE	FALSE
ENSG00000270103	ENSG00000270103	acaf_gwas_meta_analysis_3009744_ac_over_20.txt	ENSG00000270103	5	1	4	3.39576	0.000684381	2.24137	0.0250022	2.26768	0.0233487	0.797096	FALSE	TRUE	TRUE	TRUE	FALSE
ENSG00000137860	SLC28A2	acaf_gwas_meta_analysis_CV_401_ac_over_20.txt	ENSG00000137860	61	60	1	0.565077	0.572021	2.27817	0.0227166	2.26765	0.0233503	0.806351	FALSE	FALSE	TRUE	TRUE	FALSE
ENSG00000124120	TTPAL	acaf_gwas_meta_analysis_3024929_ac_over_20.txt	ENSG00000124120	20	17	3	-0.285195	0.775495	1.81262	0.0698901	2.26765	0.0233507	0.687911	FALSE	FALSE	FALSE	TRUE	FALSE
ENSG00000012779	ALOX5	acaf_gwas_meta_analysis_CV_401_ac_over_20.txt	ENSG00000012779	23	17	6	0.00515806	0.995884	-2.26522	0.0234992	-2.26761	0.0233527	0.806351	FALSE	FALSE	TRUE	TRUE	FALSE
ENSG00000198075	SULT1C4	acaf_gwas_meta_analysis_height_ac_over_20.txt	ENSG00000198075	109	103	6	0.741934	0.458127	2.27993	0.0226118	2.26753	0.0233576	0.560375	FALSE	FALSE	TRUE	TRUE	FALSE
ENSG00000112308	C6orf62	acaf_gwas_meta_analysis_3004410_ac_over_20.txt	ENSG00000112308	50	49	1	1.86964	0.0615343	-2.22893	0.0258185	-2.26749	0.0233605	0.833877	FALSE	FALSE	TRUE	TRUE	FALSE
ENSG00000133321	PLAAT4	acaf_gwas_meta_analysis_3037511_ac_over_20.txt	ENSG00000133321	15	7	8	-0.354051	0.723301	-2.26758	0.0233551	-2.26744	0.0233633	0.76931	FALSE	FALSE	TRUE	TRUE	FALSE
ENSG00000127328	RAB3IP	acaf_gwas_meta_analysis_CV_401_ac_over_20.txt	ENSG00000127328	40	38	2	-0.219977	0.825889	2.2661	0.0234452	2.26736	0.0233683	0.806351	FALSE	FALSE	TRUE	TRUE	FALSE
ENSG00000274349	ZNF658	acaf_gwas_meta_analysis_RE_474_ac_over_20.txt	ENSG00000274349	14	13	1	-0.474052	0.635463	2.305	0.0211666	2.26735	0.0233688	0.86414	FALSE	FALSE	TRUE	TRUE	FALSE
ENSG00000160209	PDXK	acaf_gwas_meta_analysis_3028288_ac_over_20.txt	ENSG00000160209	17	16	1	0.119721	0.904704	2.23206	0.025611	2.26729	0.0233726	0.83909	FALSE	FALSE	TRUE	TRUE	FALSE
ENSG00000128513	POT1	acaf_gwas_meta_analysis_CV_404_ac_over_20.txt	ENSG00000128513	41	40	1	-1.3742	0.16938	2.27346	0.0229987	2.26701	0.0233898	0.857524	FALSE	FALSE	TRUE	TRUE	FALSE
ENSG00000133067	LGR6	acaf_gwas_meta_analysis_BMI_ac_over_20.txt	ENSG00000133067	38	37	1	0.568592	0.569633	2.25133	0.0243644	2.26697	0.0233919	0.787597	FALSE	FALSE	TRUE	TRUE	FALSE
ENSG00000290767	ENSG00000290767	acaf_gwas_meta_analysis_3011948_ac_over_20.txt	ENSG00000290767	10	9	1	-0.743922	0.456924	-2.27633	0.0228264	-2.26691	0.0233959	0.672388	FALSE	FALSE	TRUE	TRUE	FALSE
ENSG00000310473	ENSG00000310473	acaf_gwas_meta_analysis_height_ac_over_20.txt	ENSG00000310473	19	16	3	1.10939	0.26726	2.24783	0.024587	2.26688	0.0233978	0.560375	FALSE	FALSE	TRUE	TRUE	FALSE
ENSG00000116017	ARID3A	acaf_gwas_meta_analysis_3023314_ac_over_20.txt	ENSG00000116017	10	9	1	0.951244	0.341481	-2.28682	0.0222064	-2.26682	0.0234012	0.868285	FALSE	FALSE	TRUE	TRUE	FALSE
ENSG00000155329	ZCCHC10	acaf_gwas_meta_analysis_RE_474_ac_over_20.txt	ENSG00000155329	23	22	1	0.488359	0.625296	2.26406	0.0235707	2.26678	0.0234037	0.86414	FALSE	FALSE	TRUE	TRUE	FALSE
ENSG00000155085	AK9	acaf_gwas_meta_analysis_BMI_ac_over_20.txt	ENSG00000155085	152	150	2	-0.813117	0.416151	-2.26846	0.0233014	-2.26672	0.0234076	0.787597	FALSE	FALSE	TRUE	TRUE	FALSE
ENSG00000145723	GIN1	acaf_gwas_meta_analysis_3028615_ac_over_20.txt	ENSG00000145723	110	109	1	0.746618	0.455294	-1.0144	0.310394	-2.26667	0.0234102	0.815716	FALSE	FALSE	FALSE	TRUE	FALSE
ENSG00000255772	LINC01479	acaf_gwas_meta_analysis_3004327_ac_over_20.txt	ENSG00000255772	26	24	2	0.864417	0.387359	-2.24619	0.0246916	-2.26657	0.0234164	0.798662	FALSE	FALSE	TRUE	TRUE	FALSE
ENSG00000101152	DNAJC5	acaf_gwas_meta_analysis_3004410_ac_over_20.txt	ENSG00000101152	49	40	9	-1.60662	0.108138	-2.29514	0.0217251	-2.26651	0.0234203	0.833877	FALSE	FALSE	TRUE	TRUE	FALSE
ENSG00000262877	ENSG00000262877	acaf_gwas_meta_analysis_CV_401_ac_over_20.txt	ENSG00000262877	29	28	1	0.214934	0.829819	-1.7676	0.0771282	-2.2665	0.0234209	0.806351	FALSE	FALSE	FALSE	TRUE	FALSE
ENSG00000286410	ENSG00000286410	acaf_gwas_meta_analysis_3004410_ac_over_20.txt	ENSG00000286410	17	16	1	-0.800934	0.42317	2.25569	0.02409	2.26644	0.0234244	0.833877	FALSE	FALSE	TRUE	TRUE	FALSE
ENSG00000062650	WAPL	acaf_gwas_meta_analysis_3004327_ac_over_20.txt	ENSG00000062650	60	59	1	0.526186	0.598759	-2.23715	0.0252765	-2.26643	0.0234248	0.798662	FALSE	FALSE	TRUE	TRUE	FALSE
ENSG00000132128	LRRC41	acaf_gwas_meta_analysis_3037511_ac_over_20.txt	ENSG00000132128	10	7	3	-0.239763	0.810514	2.27711	0.0227798	2.26642	0.0234258	0.76931	FALSE	FALSE	TRUE	TRUE	FALSE
ENSG00000100234	TIMP3	acaf_gwas_meta_analysis_EM_202.1_ac_over_20.txt	ENSG00000100234	47	46	1	-1.29645	0.194821	-2.34529	0.0190124	-2.26638	0.0234279	0.967683	FALSE	FALSE	TRUE	TRUE	FALSE
ENSG00000107554	DNMBP	acaf_gwas_meta_analysis_3024929_ac_over_20.txt	ENSG00000107554	24	17	7	1.17468	0.240123	-1.77489	0.0759163	-2.26609	0.0234461	0.687911	FALSE	FALSE	FALSE	TRUE	FALSE
ENSG00000233684	LINC01865	acaf_gwas_meta_analysis_3008342_ac_over_20.txt	ENSG00000233684	39	23	16	-1.52691	0.126785	-2.29177	0.0219188	-2.26593	0.0234559	0.769105	FALSE	FALSE	TRUE	TRUE	FALSE
ENSG00000249700	SRD5A3-AS1	acaf_gwas_meta_analysis_3023314_ac_over_20.txt	ENSG00000249700	20	19	1	-2.40233	0.0162909	1.60996	0.107408	2.26573	0.0234678	0.868285	FALSE	TRUE	FALSE	TRUE	FALSE
ENSG00000259062	ACTN1-DT	acaf_gwas_meta_analysis_3011948_ac_over_20.txt	ENSG00000259062	18	13	5	-1.83002	0.0672467	-2.24096	0.0250285	-2.26572	0.0234688	0.672388	FALSE	FALSE	TRUE	TRUE	FALSE
ENSG00000264701	ENSG00000264701	acaf_gwas_meta_analysis_3019897_ac_over_20.txt	ENSG00000264701	5	4	1	1.58133	0.113802	1.31	0.190197	2.26545	0.0234851	0.703435	FALSE	FALSE	FALSE	TRUE	FALSE
ENSG00000080007	DDX43	acaf_gwas_meta_analysis_3028615_ac_over_20.txt	ENSG00000080007	40	39	1	-0.677141	0.498317	-2.26748	0.0233607	-2.26543	0.0234864	0.815716	FALSE	FALSE	TRUE	TRUE	FALSE
ENSG00000294996	ENSG00000294996	acaf_gwas_meta_analysis_3024929_ac_over_20.txt	ENSG00000294996	14	13	1	0.859365	0.390139	2.28885	0.0220882	2.26527	0.0234963	0.687911	FALSE	FALSE	TRUE	TRUE	FALSE
ENSG00000157734	SNX22	acaf_gwas_meta_analysis_3019897_ac_over_20.txt	ENSG00000157734	37	34	3	-0.438422	0.66108	2.25767	0.0239664	2.26522	0.0234992	0.703435	FALSE	FALSE	TRUE	TRUE	FALSE
ENSG00000125970	RALY	acaf_gwas_meta_analysis_height_ac_over_20.txt	ENSG00000125970	41	37	4	4.82708	1.38549e-06	-2.19991	0.0278129	-2.26519	0.0235013	0.560375	FALSE	TRUE	TRUE	TRUE	FALSE
ENSG00000184451	CCR10	acaf_gwas_meta_analysis_3028288_ac_over_20.txt	ENSG00000184451	17	13	4	0.550743	0.58181	-2.25023	0.0244346	-2.26516	0.0235026	0.83909	FALSE	FALSE	TRUE	TRUE	FALSE
ENSG00000124613	ZNF391	acaf_gwas_meta_analysis_CV_404_ac_over_20.txt	ENSG00000124613	66	63	3	-1.0548	0.291515	-2.20062	0.0277631	-2.26498	0.0235141	0.857524	FALSE	FALSE	TRUE	TRUE	FALSE
ENSG00000066084	DIP2B	acaf_gwas_meta_analysis_3024929_ac_over_20.txt	ENSG00000066084	17	13	4	-4.62278	3.78626e-06	-2.34976	0.0187857	-2.26494	0.0235165	0.687911	TRUE	TRUE	TRUE	TRUE	FALSE
ENSG00000127399	LRRC61	acaf_gwas_meta_analysis_3013650_ac_over_20.txt	ENSG00000127399	71	69	2	2.22983	0.0257586	-2.31782	0.0204589	-2.2649	0.0235188	0.892001	FALSE	TRUE	TRUE	TRUE	FALSE
ENSG00000269386	RAB11B-AS1	acaf_gwas_meta_analysis_CV_401_ac_over_20.txt	ENSG00000269386	10	7	3	2.89972	0.00373491	-2.2161	0.0266846	-2.26488	0.0235203	0.806351	FALSE	TRUE	TRUE	TRUE	FALSE
ENSG00000173209	AHSA2P	acaf_gwas_meta_analysis_3028615_ac_over_20.txt	ENSG00000173209	63	52	11	-1.08382	0.278444	2.24567	0.0247254	2.26479	0.0235254	0.815716	FALSE	FALSE	TRUE	TRUE	FALSE
ENSG00000128311	TST	acaf_gwas_meta_analysis_3033575_ac_over_20.txt	ENSG00000128311	19	17	2	-0.1849	0.853308	2.26436	0.0235519	2.26476	0.0235273	0.721977	FALSE	FALSE	TRUE	TRUE	FALSE
ENSG00000096968	JAK2	acaf_gwas_meta_analysis_3028615_ac_over_20.txt	ENSG00000096968	19	18	1	1.80877	0.0704867	2.29042	0.0219968	2.26475	0.023528	0.815716	FALSE	FALSE	TRUE	TRUE	FALSE
ENSG00000010361	FUZ	acaf_gwas_meta_analysis_3009744_ac_over_20.txt	ENSG00000010361	15	14	1	-0.260937	0.794141	2.2695	0.023238	2.26454	0.0235409	0.798877	FALSE	FALSE	TRUE	TRUE	FALSE
ENSG00000083857	FAT1	acaf_gwas_meta_analysis_3019897_ac_over_20.txt	ENSG00000083857	34	32	2	-0.115892	0.907738	2.26459	0.0235377	2.26442	0.0235484	0.703435	FALSE	FALSE	TRUE	TRUE	FALSE
ENSG00000260108	ENSG00000260108	acaf_gwas_meta_analysis_CV_404_ac_over_20.txt	ENSG00000260108	8	7	1	-0.246044	0.805649	2.2485	0.0245446	2.26435	0.0235524	0.857524	FALSE	FALSE	TRUE	TRUE	FALSE
ENSG00000170837	GPR27	acaf_gwas_meta_analysis_NS_328.11_ac_over_20.txt	ENSG00000170837	18	17	1	-0.652788	0.513893	-2.26806	0.0233253	-2.26426	0.0235581	0.985891	FALSE	FALSE	TRUE	TRUE	FALSE
ENSG00000250357	ENSG00000250357	acaf_gwas_meta_analysis_3033575_ac_over_20.txt	ENSG00000250357	25	24	1	1.1449	0.252251	-2.25424	0.0241813	-2.26409	0.0235688	0.721977	FALSE	FALSE	TRUE	TRUE	FALSE
ENSG00000173369	C1QB	acaf_gwas_meta_analysis_3009744_ac_over_20.txt	ENSG00000173369	25	24	1	-0.504213	0.614111	2.2661	0.0234455	2.26404	0.0235717	0.798877	FALSE	FALSE	TRUE	TRUE	FALSE
ENSG00000139988	RDH12	acaf_gwas_meta_analysis_3004410_ac_over_20.txt	ENSG00000139988	19	17	2	0.0704556	0.943831	-2.2642	0.0235617	-2.26399	0.0235747	0.833877	FALSE	FALSE	TRUE	TRUE	FALSE
ENSG00000068912	ERLEC1	acaf_gwas_meta_analysis_3019897_ac_over_20.txt	ENSG00000068912	15	5	10	-3.96663	7.28947e-05	2.27178	0.0230999	2.26363	0.0235966	0.703435	FALSE	TRUE	TRUE	TRUE	FALSE
ENSG00000273611	ZNHIT3	acaf_gwas_meta_analysis_CV_401_ac_over_20.txt	ENSG00000273611	85	83	2	-2.20529	0.0274338	2.15531	0.0311374	2.26356	0.0236012	0.806351	FALSE	TRUE	TRUE	TRUE	FALSE
ENSG00000091513	TF	acaf_gwas_meta_analysis_3024929_ac_over_20.txt	ENSG00000091513	22	20	2	0.794724	0.426774	-2.26535	0.0234911	-2.2635	0.0236052	0.687911	FALSE	FALSE	TRUE	TRUE	FALSE
ENSG00000119862	LGALSL	acaf_gwas_meta_analysis_3011948_ac_over_20.txt	ENSG00000119862	28	22	6	0.00258873	0.997934	-2.26341	0.0236104	-2.26349	0.0236052	0.672388	FALSE	FALSE	TRUE	TRUE	FALSE
ENSG00000235072	ARNILA	acaf_gwas_meta_analysis_RE_475_ac_over_20.txt	ENSG00000235072	23	21	2	0.791576	0.428608	-2.26951	0.0232374	-2.26343	0.0236093	0.871962	FALSE	FALSE	TRUE	TRUE	FALSE
ENSG00000165458	INPPL1	acaf_gwas_meta_analysis_3028288_ac_over_20.txt	ENSG00000165458	19	17	2	0.235352	0.813936	-2.2622	0.0236852	-2.26341	0.0236104	0.83909	FALSE	FALSE	TRUE	TRUE	FALSE
ENSG00000144306	SCRN3	acaf_gwas_meta_analysis_3019897_ac_over_20.txt	ENSG00000144306	32	30	2	-0.722308	0.470105	-2.24631	0.0246843	-2.26336	0.0236133	0.703435	FALSE	FALSE	TRUE	TRUE	FALSE
ENSG00000258761	ENSG00000258761	acaf_gwas_meta_analysis_3010457_ac_over_20.txt	ENSG00000258761	17	14	3	0.49119	0.623292	-2.27027	0.0231913	-2.26336	0.0236133	0.823824	FALSE	FALSE	TRUE	TRUE	FALSE
ENSG00000188185	LINC00265	acaf_gwas_meta_analysis_3028615_ac_over_20.txt	ENSG00000188185	52	32	20	1.65319	0.0982928	2.37181	0.0177012	2.26331	0.0236166	0.815716	FALSE	FALSE	TRUE	TRUE	FALSE
ENSG00000168385	SEPTIN2	acaf_gwas_meta_analysis_CV_401_ac_over_20.txt	ENSG00000168385	66	62	4	0.0861635	0.931336	-2.24261	0.0249219	-2.26327	0.0236193	0.806351	FALSE	FALSE	TRUE	TRUE	FALSE
ENSG00000279602	ENSG00000279602	acaf_gwas_meta_analysis_height_ac_over_20.txt	ENSG00000279602	16	15	1	-2.06893	0.0385526	2.30843	0.0209754	2.26325	0.0236204	0.560375	FALSE	TRUE	TRUE	TRUE	FALSE
ENSG00000198780	FAM169A	acaf_gwas_meta_analysis_EM_202.1_ac_over_20.txt	ENSG00000198780	23	21	2	0.665512	0.505723	2.25784	0.0239558	2.26324	0.0236207	0.967683	FALSE	FALSE	TRUE	TRUE	FALSE
ENSG00000196218	RYR1	acaf_gwas_meta_analysis_3028615_ac_over_20.txt	ENSG00000196218	6	5	1	-0.936881	0.34882	-2.21299	0.0268986	-2.26324	0.0236211	0.815716	TRUE	FALSE	TRUE	TRUE	FALSE
ENSG00000203497	PDCD4-AS1	acaf_gwas_meta_analysis_RE_475_ac_over_20.txt	ENSG00000203497	51	37	14	0.0449866	0.964118	2.26281	0.0236472	2.26318	0.0236245	0.871962	FALSE	FALSE	TRUE	TRUE	FALSE
ENSG00000100225	FBXO7	acaf_gwas_meta_analysis_height_ac_over_20.txt	ENSG00000100225	19	18	1	-0.131805	0.895138	-2.2666	0.0234144	-2.26311	0.0236287	0.560375	FALSE	FALSE	TRUE	TRUE	FALSE
ENSG00000279314	ENSG00000279314	acaf_gwas_meta_analysis_3011948_ac_over_20.txt	ENSG00000279314	39	37	2	1.18968	0.234172	2.55644	0.010575	2.26298	0.023637	0.672388	FALSE	FALSE	TRUE	TRUE	FALSE
ENSG00000163684	RPP14	acaf_gwas_meta_analysis_CV_401_ac_over_20.txt	ENSG00000163684	52	49	3	-0.209543	0.834024	2.27247	0.0230583	2.26296	0.0236382	0.806351	FALSE	FALSE	TRUE	TRUE	FALSE
ENSG00000184271	POU6F1	acaf_gwas_meta_analysis_3028615_ac_over_20.txt	ENSG00000184271	19	15	4	-0.828659	0.407297	-2.26694	0.0233936	-2.26293	0.0236399	0.815716	FALSE	FALSE	TRUE	TRUE	FALSE
ENSG00000289908	ENSG00000289908	acaf_gwas_meta_analysis_3011948_ac_over_20.txt	ENSG00000289908	14	12	2	-2.33191	0.0197052	-2.29444	0.021765	-2.26284	0.0236453	0.672388	FALSE	TRUE	TRUE	TRUE	FALSE
ENSG00000107937	GTPBP4	acaf_gwas_meta_analysis_RE_475_ac_over_20.txt	ENSG00000107937	21	20	1	0.165754	0.868351	2.26025	0.0238058	2.26284	0.0236457	0.871962	FALSE	FALSE	TRUE	TRUE	FALSE
ENSG00000114450	GNB4	acaf_gwas_meta_analysis_RE_475_ac_over_20.txt	ENSG00000114450	15	11	4	1.3216	0.186302	-2.26927	0.0232516	-2.26281	0.0236473	0.871962	FALSE	FALSE	TRUE	TRUE	FALSE
ENSG00000246334	PRR7-AS1	acaf_gwas_meta_analysis_3004410_ac_over_20.txt	ENSG00000246334	11	3	8	-0.528304	0.597289	2.26998	0.0232085	2.26281	0.0236474	0.833877	FALSE	FALSE	TRUE	TRUE	FALSE
ENSG00000187189	TSPYL4	acaf_gwas_meta_analysis_3004327_ac_over_20.txt	ENSG00000187189	70	69	1	-0.102728	0.918179	2.26375	0.0235896	2.26256	0.023663	0.798662	FALSE	FALSE	TRUE	TRUE	FALSE
ENSG00000198216	CACNA1E	acaf_gwas_meta_analysis_3013650_ac_over_20.txt	ENSG00000198216	14	11	3	-1.37254	0.169896	2.24658	0.024667	2.26253	0.0236646	0.892001	FALSE	FALSE	TRUE	TRUE	FALSE
ENSG00000137720	CFAP68	acaf_gwas_meta_analysis_RE_475_ac_over_20.txt	ENSG00000137720	63	41	22	1.43454	0.151419	-2.16034	0.0307465	-2.26244	0.0236705	0.871962	FALSE	FALSE	TRUE	TRUE	FALSE
ENSG00000289053	ENSG00000289053	acaf_gwas_meta_analysis_3023314_ac_over_20.txt	ENSG00000289053	13	11	2	0.73931	0.459719	2.25939	0.023859	2.26243	0.0236709	0.868285	FALSE	FALSE	TRUE	TRUE	FALSE
ENSG00000241057	RASA4EP	acaf_gwas_meta_analysis_3004327_ac_over_20.txt	ENSG00000241057	40	23	17	1.25112	0.210892	2.23842	0.0251934	2.26241	0.0236719	0.798662	FALSE	FALSE	TRUE	TRUE	FALSE
ENSG00000175061	SNHG29	acaf_gwas_meta_analysis_3024929_ac_over_20.txt	ENSG00000175061	18	16	2	-0.866368	0.386288	-2.28017	0.0225974	-2.2624	0.0236727	0.687911	FALSE	FALSE	TRUE	TRUE	FALSE
ENSG00000287292	ENSG00000287292	acaf_gwas_meta_analysis_3033575_ac_over_20.txt	ENSG00000287292	51	50	1	-0.751061	0.452616	-2.25424	0.0241813	-2.2624	0.0236728	0.722795	FALSE	FALSE	TRUE	TRUE	FALSE
ENSG00000293141	ENSG00000293141	acaf_gwas_meta_analysis_height_ac_over_20.txt	ENSG00000293141	7	6	1	0.203559	0.838698	2.26035	0.0237998	2.26239	0.0236731	0.560375	FALSE	FALSE	TRUE	TRUE	FALSE
ENSG00000261505	ENSG00000261505	acaf_gwas_meta_analysis_RE_474_ac_over_20.txt	ENSG00000261505	23	21	2	0.724828	0.468558	-2.26298	0.0236367	-2.26235	0.0236756	0.86414	FALSE	FALSE	TRUE	TRUE	FALSE
ENSG00000135976	ANKRD36	acaf_gwas_meta_analysis_3008342_ac_over_20.txt	ENSG00000135976	11	9	2	-2.15011	0.0315464	-2.33788	0.0193937	-2.26233	0.0236768	0.7714	FALSE	TRUE	TRUE	TRUE	FALSE
ENSG00000115966	ATF2	acaf_gwas_meta_analysis_3024929_ac_over_20.txt	ENSG00000115966	13	12	1	-0.0168602	0.986548	-2.25174	0.0243386	-2.26227	0.0236805	0.687911	FALSE	FALSE	TRUE	TRUE	FALSE
ENSG00000224280	ENSG00000224280	acaf_gwas_meta_analysis_3004327_ac_over_20.txt	ENSG00000224280	6	5	1	0.201123	0.840602	2.26574	0.0234672	2.26221	0.0236844	0.798662	FALSE	FALSE	TRUE	TRUE	FALSE
ENSG00000274209	ANTXRL	acaf_gwas_meta_analysis_CV_404_ac_over_20.txt	ENSG00000274209	4	2	2	-0.12892	0.897421	2.24023	0.0250761	2.2621	0.0236911	0.857524	FALSE	FALSE	TRUE	TRUE	FALSE
ENSG00000125872	LRRN4	acaf_gwas_meta_analysis_CV_404_ac_over_20.txt	ENSG00000125872	8	6	2	-0.218396	0.827121	2.25293	0.0242639	2.26206	0.0236939	0.857524	FALSE	FALSE	TRUE	TRUE	FALSE
ENSG00000128656	CHN1	acaf_gwas_meta_analysis_3012030_ac_over_20.txt	ENSG00000128656	75	58	17	0.680971	0.49589	-2.26406	0.0235702	-2.26197	0.0236993	0.734247	FALSE	FALSE	TRUE	TRUE	FALSE
ENSG00000274978	RNU11	acaf_gwas_meta_analysis_3009744_ac_over_20.txt	ENSG00000274978	5	1	4	3.39576	0.000684381	2.23545	0.025388	2.26196	0.0237002	0.80033	FALSE	TRUE	TRUE	TRUE	FALSE
ENSG00000237036	ZEB1-AS1	acaf_gwas_meta_analysis_3013650_ac_over_20.txt	ENSG00000237036	109	106	3	-0.760084	0.447204	-2.28912	0.0220723	-2.26191	0.0237031	0.892001	FALSE	FALSE	TRUE	TRUE	FALSE
ENSG00000168397	ATG4B	acaf_gwas_meta_analysis_3011948_ac_over_20.txt	ENSG00000168397	48	47	1	-0.279468	0.779885	2.26283	0.023646	2.2619	0.0237034	0.672388	FALSE	FALSE	TRUE	TRUE	FALSE
ENSG00000164611	PTTG1	acaf_gwas_meta_analysis_3013650_ac_over_20.txt	ENSG00000164611	15	11	4	2.54305	0.010989	-2.02672	0.0426912	-2.26186	0.023706	0.892001	FALSE	TRUE	TRUE	TRUE	FALSE
ENSG00000259135	ENSG00000259135	acaf_gwas_meta_analysis_EM_202.1_ac_over_20.txt	ENSG00000259135	16	14	2	0.105188	0.916227	2.26318	0.0236246	2.26184	0.0237075	0.967683	FALSE	FALSE	TRUE	TRUE	FALSE
ENSG00000118162	KPTN	acaf_gwas_meta_analysis_3023314_ac_over_20.txt	ENSG00000118162	28	26	2	0.976842	0.328647	-2.23768	0.0252421	-2.26177	0.0237117	0.868285	FALSE	FALSE	TRUE	TRUE	FALSE
ENSG00000076248	UNG	acaf_gwas_meta_analysis_EM_202.1_ac_over_20.txt	ENSG00000076248	14	13	1	-0.0958273	0.923658	2.26362	0.0235973	2.26172	0.023715	0.967683	FALSE	FALSE	TRUE	TRUE	FALSE
ENSG00000261423	TMEM202-AS1	acaf_gwas_meta_analysis_NS_328.11_ac_over_20.txt	ENSG00000261423	9	8	1	-0.147003	0.88313	2.26268	0.0236555	2.26166	0.0237182	0.985891	FALSE	FALSE	TRUE	TRUE	FALSE
ENSG00000044115	CTNNA1	acaf_gwas_meta_analysis_RE_474_ac_over_20.txt	ENSG00000044115	72	60	12	-0.284473	0.776048	-2.27431	0.0229475	-2.26166	0.0237184	0.86414	FALSE	FALSE	TRUE	TRUE	FALSE
ENSG00000059804	SLC2A3	acaf_gwas_meta_analysis_RE_474_ac_over_20.txt	ENSG00000059804	10	6	4	-0.781662	0.434413	-2.25702	0.0240066	-2.26152	0.0237271	0.86414	FALSE	FALSE	TRUE	TRUE	FALSE
ENSG00000161671	EMC10	acaf_gwas_meta_analysis_RE_474_ac_over_20.txt	ENSG00000161671	14	12	2	2.21641	0.0266633	2.2907	0.0219807	2.26147	0.02373	0.86414	FALSE	TRUE	TRUE	TRUE	FALSE
ENSG00000160602	NEK8	acaf_gwas_meta_analysis_CV_404_ac_over_20.txt	ENSG00000160602	31	29	2	-1.65062	0.0988165	-2.2315	0.0256483	-2.26135	0.0237374	0.857524	FALSE	FALSE	TRUE	TRUE	FALSE
ENSG00000288877	ENSG00000288877	acaf_gwas_meta_analysis_3028288_ac_over_20.txt	ENSG00000288877	12	10	2	-0.188015	0.850865	2.25805	0.0239424	2.26128	0.0237417	0.83909	FALSE	FALSE	TRUE	TRUE	FALSE
ENSG00000129757	CDKN1C	acaf_gwas_meta_analysis_3008342_ac_over_20.txt	ENSG00000129757	15	12	3	0.478105	0.632576	2.25726	0.0239917	2.26126	0.0237429	0.7714	FALSE	FALSE	TRUE	TRUE	FALSE
ENSG00000306100	ENSG00000306100	acaf_gwas_meta_analysis_CV_404_ac_over_20.txt	ENSG00000306100	17	4	13	1.20071	0.229865	-2.24799	0.0245768	-2.26126	0.0237431	0.857524	FALSE	FALSE	TRUE	TRUE	FALSE
ENSG00000091181	IL5RA	acaf_gwas_meta_analysis_3023314_ac_over_20.txt	ENSG00000091181	31	30	1	0.346515	0.728956	-2.26168	0.0237173	-2.26124	0.0237446	0.868285	FALSE	FALSE	TRUE	TRUE	FALSE
ENSG00000159884	CCDC107	acaf_gwas_meta_analysis_3011948_ac_over_20.txt	ENSG00000159884	26	24	2	-1.69257	0.0905381	-2.26031	0.023802	-2.26115	0.02375	0.672388	FALSE	FALSE	TRUE	TRUE	FALSE
ENSG00000291089	ENSG00000291089	acaf_gwas_meta_analysis_3012030_ac_over_20.txt	ENSG00000291089	23	18	5	0.950595	0.34181	-2.32071	0.0203026	-2.26106	0.0237553	0.734247	FALSE	FALSE	TRUE	TRUE	FALSE
ENSG00000204344	STK19	acaf_gwas_meta_analysis_3037511_ac_over_20.txt	ENSG00000204344	7	6	1	-0.547104	0.584307	2.26585	0.0234606	2.26106	0.0237556	0.76931	FALSE	FALSE	TRUE	TRUE	FALSE
ENSG00000225062	CATIP-AS1	acaf_gwas_meta_analysis_height_ac_over_20.txt	ENSG00000225062	16	10	6	1.3909	0.164255	2.24143	0.0249984	2.26103	0.0237573	0.560375	FALSE	FALSE	TRUE	TRUE	FALSE
ENSG00000248309	MEF2C-AS1	acaf_gwas_meta_analysis_EM_202.2_ac_over_20.txt	ENSG00000248309	29	28	1	-1.17072	0.241713	2.11071	0.0347969	2.26101	0.0237583	0.787019	FALSE	FALSE	TRUE	TRUE	FALSE
ENSG00000064961	HMG20B	acaf_gwas_meta_analysis_3028615_ac_over_20.txt	ENSG00000064961	3	2	1	-0.0605157	0.951745	-2.26117	0.0237485	-2.26098	0.0237607	0.815716	FALSE	FALSE	TRUE	TRUE	FALSE
ENSG00000136271	DDX56	acaf_gwas_meta_analysis_3004410_ac_over_20.txt	ENSG00000136271	50	18	32	-0.33526	0.737429	2.26884	0.0232779	2.26087	0.0237672	0.833877	FALSE	FALSE	TRUE	TRUE	FALSE
ENSG00000286053	ASDURF	acaf_gwas_meta_analysis_3004410_ac_over_20.txt	ENSG00000286053	5	4	1	-1.46576	0.142715	-2.22513	0.0260724	-2.26079	0.0237721	0.833877	FALSE	FALSE	TRUE	TRUE	FALSE
ENSG00000124198	ARFGEF2	acaf_gwas_meta_analysis_EM_202.2_ac_over_20.txt	ENSG00000124198	39	34	5	0.605764	0.544671	-2.25883	0.0238939	-2.26078	0.0237728	0.787019	FALSE	FALSE	TRUE	TRUE	FALSE
ENSG00000196911	KPNA5	acaf_gwas_meta_analysis_BMI_ac_over_20.txt	ENSG00000196911	19	15	4	-1.17311	0.240754	-2.27654	0.0228139	-2.26071	0.0237772	0.787597	FALSE	FALSE	TRUE	TRUE	FALSE
ENSG00000138796	HADH	acaf_gwas_meta_analysis_3010457_ac_over_20.txt	ENSG00000138796	103	92	11	0.143868	0.885604	2.26422	0.0235608	2.2607	0.0237775	0.826469	FALSE	FALSE	TRUE	TRUE	FALSE
ENSG00000117602	RCAN3	acaf_gwas_meta_analysis_3037511_ac_over_20.txt	ENSG00000117602	23	20	3	-1.23688	0.216133	-2.27292	0.023031	-2.26067	0.0237796	0.76931	FALSE	FALSE	TRUE	TRUE	FALSE
ENSG00000234965	SHISA8	acaf_gwas_meta_analysis_RE_474_ac_over_20.txt	ENSG00000234965	23	18	5	0.193469	0.846592	-2.25861	0.0239076	-2.26061	0.0237834	0.86414	FALSE	FALSE	TRUE	TRUE	FALSE
ENSG00000159445	THEM4	acaf_gwas_meta_analysis_3013650_ac_over_20.txt	ENSG00000159445	35	23	12	1.56997	0.116422	2.37421	0.0175866	2.26058	0.0237854	0.892001	FALSE	FALSE	TRUE	TRUE	FALSE
ENSG00000289599	ENSG00000289599	acaf_gwas_meta_analysis_3019897_ac_over_20.txt	ENSG00000289599	2	1	1	1.57342	0.115621	1.31	0.190197	2.26053	0.0237881	0.706393	FALSE	FALSE	FALSE	TRUE	FALSE
ENSG00000197046	SIGLEC15	acaf_gwas_meta_analysis_3009744_ac_over_20.txt	ENSG00000197046	53	35	18	1.07572	0.282051	2.24796	0.024579	2.26049	0.0237911	0.800511	FALSE	FALSE	TRUE	TRUE	FALSE
ENSG00000310576	FAM174C	acaf_gwas_meta_analysis_EM_202.1_ac_over_20.txt	ENSG00000310576	9	8	1	0.823344	0.410313	2.20554	0.0274166	2.26033	0.0238009	0.967683	FALSE	FALSE	TRUE	TRUE	FALSE
ENSG00000138621	PPCDC	acaf_gwas_meta_analysis_BMI_ac_over_20.txt	ENSG00000138621	44	28	16	0.696746	0.485962	2.32166	0.0202514	2.26028	0.0238036	0.787597	FALSE	FALSE	TRUE	TRUE	FALSE
ENSG00000065029	ZNF76	acaf_gwas_meta_analysis_3024929_ac_over_20.txt	ENSG00000065029	9	7	2	1.14751	0.251171	2.30802	0.0209978	2.26027	0.0238042	0.689365	FALSE	FALSE	TRUE	TRUE	FALSE
ENSG00000127720	METTL25	acaf_gwas_meta_analysis_CV_401_ac_over_20.txt	ENSG00000127720	67	62	5	0.909037	0.363331	2.26418	0.0235629	2.26027	0.0238046	0.806351	FALSE	FALSE	TRUE	TRUE	FALSE
ENSG00000104870	FCGRT	acaf_gwas_meta_analysis_BMI_ac_over_20.txt	ENSG00000104870	11	9	2	-1.23928	0.215241	-2.19857	0.0279086	-2.26024	0.0238063	0.787597	FALSE	FALSE	TRUE	TRUE	FALSE
ENSG00000286019	NOTCH2NLB	acaf_gwas_meta_analysis_3037511_ac_over_20.txt	ENSG00000286019	8	7	1	1.89563	0.0580085	-1.68096	0.0927702	-2.26011	0.0238143	0.76931	FALSE	FALSE	FALSE	TRUE	FALSE
ENSG00000186687	LYRM7	acaf_gwas_meta_analysis_EM_202.2_ac_over_20.txt	ENSG00000186687	123	108	15	1.63834	0.10135	2.28429	0.0223545	2.2601	0.0238148	0.787019	FALSE	FALSE	TRUE	TRUE	FALSE
ENSG00000055147	FAM114A2	acaf_gwas_meta_analysis_3033575_ac_over_20.txt	ENSG00000055147	37	34	3	-0.00186843	0.998509	-2.25895	0.0238866	-2.26006	0.0238173	0.724838	FALSE	FALSE	TRUE	TRUE	FALSE
ENSG00000012223	LTF	acaf_gwas_meta_analysis_CV_404_ac_over_20.txt	ENSG00000012223	3	2	1	-0.0318427	0.974598	-2.25968	0.0238413	-2.26001	0.0238208	0.857524	FALSE	FALSE	TRUE	TRUE	FALSE
ENSG00000261269	ENSG00000261269	acaf_gwas_meta_analysis_3004327_ac_over_20.txt	ENSG00000261269	23	22	1	0.926041	0.354425	-0.139633	0.88895	-2.25983	0.023832	0.798662	FALSE	FALSE	FALSE	TRUE	FALSE
ENSG00000135631	RAB11FIP5	acaf_gwas_meta_analysis_CV_401_ac_over_20.txt	ENSG00000135631	67	45	22	0.53994	0.589238	-2.25494	0.0241373	-2.25978	0.0238351	0.806351	FALSE	FALSE	TRUE	TRUE	FALSE
ENSG00000157017	GHRL	acaf_gwas_meta_analysis_3037511_ac_over_20.txt	ENSG00000157017	23	21	2	0.570392	0.568412	2.27256	0.0230527	2.2597	0.0238401	0.76931	FALSE	FALSE	TRUE	TRUE	FALSE
ENSG00000134308	YWHAQ	acaf_gwas_meta_analysis_EM_202.2_ac_over_20.txt	ENSG00000134308	14	13	1	-1.45305	0.14621	-2.18578	0.0288314	-2.25967	0.0238417	0.787019	FALSE	FALSE	TRUE	TRUE	FALSE
ENSG00000242142	SERBP1P3	acaf_gwas_meta_analysis_3008342_ac_over_20.txt	ENSG00000242142	12	11	1	0.68585	0.492808	2.20788	0.0272528	2.25955	0.023849	0.7714	FALSE	FALSE	TRUE	TRUE	FALSE
ENSG00000220205	VAMP2	acaf_gwas_meta_analysis_CV_404_ac_over_20.txt	ENSG00000220205	6	4	2	-0.94487	0.344725	2.22819	0.0258676	2.25952	0.023851	0.857524	FALSE	FALSE	TRUE	TRUE	FALSE
ENSG00000162069	BICDL2	acaf_gwas_meta_analysis_BMI_ac_over_20.txt	ENSG00000162069	7	6	1	-0.33898	0.734625	2.28059	0.0225726	2.2594	0.0238588	0.787597	FALSE	FALSE	TRUE	TRUE	FALSE
ENSG00000290913	ENSG00000290913	acaf_gwas_meta_analysis_height_ac_over_20.txt	ENSG00000290913	19	18	1	3.17865	0.00147963	2.15732	0.030981	2.25926	0.023867	0.560375	FALSE	TRUE	TRUE	TRUE	FALSE
ENSG00000100228	RAB36	acaf_gwas_meta_analysis_RE_475_ac_over_20.txt	ENSG00000100228	43	25	18	-0.256318	0.797705	2.24553	0.0247341	2.25909	0.0238778	0.871962	FALSE	FALSE	TRUE	TRUE	FALSE
ENSG00000296406	ENSG00000296406	acaf_gwas_meta_analysis_3012030_ac_over_20.txt	ENSG00000296406	14	13	1	-0.403564	0.686534	-2.25633	0.0240502	-2.25907	0.0238793	0.734247	FALSE	FALSE	TRUE	TRUE	FALSE
ENSG00000285230	RALY-AS1	acaf_gwas_meta_analysis_height_ac_over_20.txt	ENSG00000285230	48	47	1	-0.14016	0.888534	-2.25947	0.0238539	-2.25899	0.0238839	0.560375	FALSE	FALSE	TRUE	TRUE	FALSE
ENSG00000142675	CNKSR1	acaf_gwas_meta_analysis_3004410_ac_over_20.txt	ENSG00000142675	21	19	2	0.98935	0.322492	-2.16816	0.0301463	-2.25896	0.0238857	0.833877	FALSE	FALSE	TRUE	TRUE	FALSE
ENSG00000060982	BCAT1	acaf_gwas_meta_analysis_3028288_ac_over_20.txt	ENSG00000060982	15	12	3	-0.715983	0.474002	-2.25755	0.0239738	-2.25892	0.0238883	0.83909	FALSE	FALSE	TRUE	TRUE	FALSE
ENSG00000282917	ENSG00000282917	acaf_gwas_meta_analysis_3028288_ac_over_20.txt	ENSG00000282917	29	26	3	1.67881	0.0931894	2.23067	0.0257029	2.25891	0.0238891	0.83909	FALSE	FALSE	TRUE	TRUE	FALSE
ENSG00000276597	TRBV11-3	acaf_gwas_meta_analysis_RE_475_ac_over_20.txt	ENSG00000276597	34	33	1	-1.07503	0.282359	-1.41128	0.158164	-2.25885	0.023893	0.871962	FALSE	FALSE	FALSE	TRUE	FALSE
ENSG00000125170	DOK4	acaf_gwas_meta_analysis_BMI_ac_over_20.txt	ENSG00000125170	13	12	1	0.527265	0.598009	2.20876	0.0271915	2.25884	0.0238932	0.787597	FALSE	FALSE	TRUE	TRUE	FALSE
ENSG00000101247	NDUFAF5	acaf_gwas_meta_analysis_3023314_ac_over_20.txt	ENSG00000101247	60	57	3	-1.28067	0.20031	-2.24428	0.0248143	-2.25877	0.0238979	0.868285	FALSE	FALSE	TRUE	TRUE	FALSE
ENSG00000049239	H6PD	acaf_gwas_meta_analysis_3028288_ac_over_20.txt	ENSG00000049239	14	12	2	0.595906	0.551238	2.21114	0.0270264	2.25858	0.0239096	0.83909	FALSE	FALSE	TRUE	TRUE	FALSE
ENSG00000197557	IFT70A	acaf_gwas_meta_analysis_3023314_ac_over_20.txt	ENSG00000197557	4	3	1	0.278905	0.780317	2.22608	0.0260087	2.25822	0.0239317	0.868285	FALSE	FALSE	TRUE	TRUE	FALSE
ENSG00000181444	ZNF467	acaf_gwas_meta_analysis_CV_404_ac_over_20.txt	ENSG00000181444	12	10	2	-2.95067	0.00317081	-2.13999	0.0323559	-2.2582	0.023933	0.857524	FALSE	TRUE	TRUE	TRUE	FALSE
ENSG00000253210	DENND3-AS1	acaf_gwas_meta_analysis_height_ac_over_20.txt	ENSG00000253210	10	7	3	-0.210803	0.833041	-2.25669	0.0240276	-2.25818	0.0239345	0.560375	FALSE	FALSE	TRUE	TRUE	FALSE
ENSG00000257621	PSMA3-AS1	acaf_gwas_meta_analysis_3011948_ac_over_20.txt	ENSG00000257621	27	26	1	0.337172	0.735987	-2.25568	0.0240906	-2.25818	0.0239345	0.672388	FALSE	FALSE	TRUE	TRUE	FALSE
ENSG00000183826	BTBD9	acaf_gwas_meta_analysis_height_ac_over_20.txt	ENSG00000183826	64	63	1	2.04886	0.0404754	-2.24091	0.0250322	-2.25809	0.0239404	0.560375	FALSE	TRUE	TRUE	TRUE	FALSE
ENSG00000241685	ARPC1A	acaf_gwas_meta_analysis_height_ac_over_20.txt	ENSG00000241685	11	8	3	0.821285	0.411484	2.25802	0.0239444	2.25794	0.0239495	0.560375	FALSE	FALSE	TRUE	TRUE	FALSE
ENSG00000158457	TSPAN33	acaf_gwas_meta_analysis_3037511_ac_over_20.txt	ENSG00000158457	3	2	1	0.902082	0.367013	2.28094	0.022552	2.25789	0.0239525	0.76931	FALSE	FALSE	TRUE	TRUE	FALSE
ENSG00000087253	LPCAT2	acaf_gwas_meta_analysis_3011948_ac_over_20.txt	ENSG00000087253	10	8	2	1.09887	0.271827	2.24333	0.0248756	2.25789	0.0239526	0.672388	FALSE	FALSE	TRUE	TRUE	FALSE
ENSG00000075399	VPS9D1	acaf_gwas_meta_analysis_3011948_ac_over_20.txt	ENSG00000075399	4	3	1	-3.69328	0.000221378	2.31092	0.0208375	2.25788	0.0239534	0.672388	FALSE	TRUE	TRUE	TRUE	FALSE
ENSG00000182397	DNM1P46	acaf_gwas_meta_analysis_3012030_ac_over_20.txt	ENSG00000182397	16	13	3	-0.200885	0.840788	2.26484	0.0235224	2.25778	0.0239592	0.734247	FALSE	FALSE	TRUE	TRUE	FALSE
ENSG00000147471	PLPBP	acaf_gwas_meta_analysis_RE_475_ac_over_20.txt	ENSG00000147471	14	11	3	0.484606	0.627956	-2.25686	0.0240166	-2.25777	0.02396	0.871962	FALSE	FALSE	TRUE	TRUE	FALSE
ENSG00000092295	TGM1	acaf_gwas_meta_analysis_EM_202.1_ac_over_20.txt	ENSG00000092295	21	13	8	-0.564874	0.572159	2.26013	0.0238135	2.25776	0.0239609	0.967683	FALSE	FALSE	TRUE	TRUE	FALSE
ENSG00000145107	TM4SF19	acaf_gwas_meta_analysis_3037511_ac_over_20.txt	ENSG00000145107	32	31	1	-1.1877	0.234953	2.28352	0.0223997	2.25775	0.0239614	0.76931	FALSE	FALSE	TRUE	TRUE	FALSE
ENSG00000248476	BACH1-IT1	acaf_gwas_meta_analysis_EM_202.1_ac_over_20.txt	ENSG00000248476	31	29	2	-0.960529	0.336789	0.892617	0.372062	2.25765	0.0239674	0.967683	FALSE	FALSE	FALSE	TRUE	FALSE
ENSG00000205517	RGL3	acaf_gwas_meta_analysis_CV_401_ac_over_20.txt	ENSG00000205517	25	23	2	1.20443	0.228425	2.29261	0.0218704	2.25757	0.0239726	0.806351	TRUE	FALSE	TRUE	TRUE	FALSE
ENSG00000204386	NEU1	acaf_gwas_meta_analysis_3011948_ac_over_20.txt	ENSG00000204386	19	18	1	-1.44207	0.149282	-2.26062	0.0237831	-2.25754	0.0239742	0.672388	FALSE	FALSE	TRUE	TRUE	FALSE
ENSG00000157657	ZNF618	acaf_gwas_meta_analysis_3012030_ac_over_20.txt	ENSG00000157657	45	44	1	-1.00336	0.315688	-2.4698	0.0135188	-2.25752	0.0239756	0.734247	FALSE	FALSE	TRUE	TRUE	FALSE
ENSG00000172113	NME6	acaf_gwas_meta_analysis_RE_475_ac_over_20.txt	ENSG00000172113	56	35	21	-1.18089	0.237645	2.1679	0.0301662	2.25739	0.0239836	0.871962	FALSE	FALSE	TRUE	TRUE	FALSE
ENSG00000163808	KIF15	acaf_gwas_meta_analysis_EM_202.2_ac_over_20.txt	ENSG00000163808	8	4	4	-0.761512	0.446351	-2.26365	0.0235958	-2.25732	0.0239879	0.787019	FALSE	FALSE	TRUE	TRUE	FALSE
ENSG00000111077	TNS2	acaf_gwas_meta_analysis_RE_474_ac_over_20.txt	ENSG00000111077	7	6	1	-0.42795	0.668687	1.90275	0.0570737	2.25729	0.0239898	0.86414	FALSE	FALSE	FALSE	TRUE	FALSE
ENSG00000138757	G3BP2	acaf_gwas_meta_analysis_3024929_ac_over_20.txt	ENSG00000138757	22	21	1	-0.780248	0.435245	2.19552	0.0281265	2.25727	0.023991	0.691354	FALSE	FALSE	TRUE	TRUE	FALSE
ENSG00000224897	POT1-AS1	acaf_gwas_meta_analysis_CV_404_ac_over_20.txt	ENSG00000224897	239	238	1	-0.374957	0.707693	2.27346	0.0229987	2.25724	0.0239931	0.857524	FALSE	FALSE	TRUE	TRUE	FALSE
ENSG00000290453	ENSG00000290453	acaf_gwas_meta_analysis_3028615_ac_over_20.txt	ENSG00000290453	13	12	1	-0.311819	0.755178	2.2634	0.0236109	2.25722	0.0239946	0.815716	FALSE	FALSE	TRUE	TRUE	FALSE
ENSG00000137265	IRF4	acaf_gwas_meta_analysis_CV_401_ac_over_20.txt	ENSG00000137265	24	23	1	-0.663532	0.50699	-2.24709	0.0246343	-2.25717	0.0239976	0.806351	FALSE	FALSE	TRUE	TRUE	FALSE
ENSG00000287809	ENSG00000287809	acaf_gwas_meta_analysis_EM_202.1_ac_over_20.txt	ENSG00000287809	13	12	1	-0.0535148	0.957322	2.25369	0.0242159	2.25716	0.023998	0.967683	FALSE	FALSE	TRUE	TRUE	FALSE
ENSG00000129038	LOXL1	acaf_gwas_meta_analysis_RE_475_ac_over_20.txt	ENSG00000129038	9	7	2	0.107841	0.914122	-2.2514	0.0243604	-2.25715	0.023999	0.871962	FALSE	FALSE	TRUE	TRUE	FALSE
ENSG00000121417	ZNF211	acaf_gwas_meta_analysis_3023314_ac_over_20.txt	ENSG00000121417	24	23	1	-0.218972	0.826672	2.25541	0.0241079	2.25708	0.024003	0.868285	FALSE	FALSE	TRUE	TRUE	FALSE
ENSG00000305582	ENSG00000305582	acaf_gwas_meta_analysis_3008342_ac_over_20.txt	ENSG00000305582	5	4	1	5.9511	2.66342e-09	4.57893	4.6735e-06	2.25702	0.0240067	0.7714	TRUE	TRUE	TRUE	TRUE	FALSE
ENSG00000138078	PREPL	acaf_gwas_meta_analysis_3010457_ac_over_20.txt	ENSG00000138078	18	16	2	0.186721	0.85188	-2.26426	0.0235578	-2.257	0.0240083	0.831397	FALSE	FALSE	TRUE	TRUE	FALSE
ENSG00000251079	BMS1P2	acaf_gwas_meta_analysis_3028615_ac_over_20.txt	ENSG00000251079	14	13	1	-0.333189	0.738992	2.2634	0.0236109	2.25699	0.0240088	0.815716	FALSE	FALSE	TRUE	TRUE	FALSE
ENSG00000163421	PROK2	acaf_gwas_meta_analysis_3004410_ac_over_20.txt	ENSG00000163421	11	10	1	0.536696	0.591478	2.23588	0.0253594	2.25694	0.0240118	0.833877	FALSE	FALSE	TRUE	TRUE	FALSE
ENSG00000144824	PHLDB2	acaf_gwas_meta_analysis_height_ac_over_20.txt	ENSG00000144824	32	31	1	0.212153	0.831987	-2.26025	0.023806	-2.25693	0.0240123	0.560375	FALSE	FALSE	TRUE	TRUE	FALSE
ENSG00000307111	ENSG00000307111	acaf_gwas_meta_analysis_height_ac_over_20.txt	ENSG00000307111	6	5	1	1.39759	0.162237	2.26035	0.0237998	2.25687	0.0240165	0.560375	FALSE	FALSE	TRUE	TRUE	FALSE
ENSG00000255549	ENPP7P6	acaf_gwas_meta_analysis_3024929_ac_over_20.txt	ENSG00000255549	4	2	2	2.20951	0.0271392	2.28779	0.0221496	2.2568	0.0240207	0.691354	FALSE	TRUE	TRUE	TRUE	FALSE
ENSG00000302420	ENSG00000302420	acaf_gwas_meta_analysis_3011948_ac_over_20.txt	ENSG00000302420	60	56	4	-0.877778	0.380064	2.35324	0.0186107	2.25678	0.0240216	0.672388	TRUE	FALSE	TRUE	TRUE	FALSE
ENSG00000166887	VPS39	acaf_gwas_meta_analysis_NS_328.11_ac_over_20.txt	ENSG00000166887	92	91	1	0.0560645	0.95529	-2.2563	0.0240516	-2.25664	0.0240306	0.985891	FALSE	FALSE	TRUE	TRUE	FALSE
ENSG00000063177	RPL18	acaf_gwas_meta_analysis_3004410_ac_over_20.txt	ENSG00000063177	13	5	8	0.924642	0.355152	-2.29993	0.0214521	-2.25651	0.0240386	0.833877	FALSE	FALSE	TRUE	TRUE	FALSE
ENSG00000307972	ENSG00000307972	acaf_gwas_meta_analysis_3037511_ac_over_20.txt	ENSG00000307972	25	19	6	0.0235649	0.9812	-2.25623	0.0240565	-2.2565	0.0240393	0.76931	FALSE	FALSE	TRUE	TRUE	FALSE
ENSG00000163374	YY1AP1	acaf_gwas_meta_analysis_EM_202.2_ac_over_20.txt	ENSG00000163374	34	33	1	0.238799	0.811262	-2.25384	0.0242065	-2.25634	0.0240491	0.787019	FALSE	FALSE	TRUE	TRUE	FALSE
ENSG00000272555	ENSG00000272555	acaf_gwas_meta_analysis_CV_401_ac_over_20.txt	ENSG00000272555	22	21	1	-0.0182104	0.985471	-2.25495	0.0241368	-2.25628	0.0240532	0.806351	FALSE	FALSE	TRUE	TRUE	FALSE
ENSG00000196391	ZNF774	acaf_gwas_meta_analysis_EM_202.1_ac_over_20.txt	ENSG00000196391	4	2	2	-0.557858	0.576941	2.24787	0.0245842	2.25626	0.024054	0.967683	FALSE	FALSE	TRUE	TRUE	FALSE
ENSG00000196576	PLXNB2	acaf_gwas_meta_analysis_3013650_ac_over_20.txt	ENSG00000196576	13	10	3	-0.66866	0.503713	2.25245	0.0242941	2.25624	0.0240559	0.892001	FALSE	FALSE	TRUE	TRUE	FALSE
ENSG00000232815	DUX4L50	acaf_gwas_meta_analysis_3033575_ac_over_20.txt	ENSG00000232815	7	6	1	0.296885	0.766554	-2.25841	0.0239198	-2.2561	0.0240641	0.729972	FALSE	FALSE	TRUE	TRUE	FALSE
ENSG00000143514	TP53BP2	acaf_gwas_meta_analysis_3037511_ac_over_20.txt	ENSG00000143514	25	19	6	-0.887768	0.374666	-2.26152	0.023727	-2.25596	0.0240728	0.76931	FALSE	FALSE	TRUE	TRUE	FALSE
ENSG00000135931	ARMC9	acaf_gwas_meta_analysis_RE_474_ac_over_20.txt	ENSG00000135931	21	13	8	-1.06712	0.28592	2.22768	0.0259019	2.25594	0.0240745	0.86414	FALSE	FALSE	TRUE	TRUE	FALSE
ENSG00000184900	SUMO3	acaf_gwas_meta_analysis_3028615_ac_over_20.txt	ENSG00000184900	29	22	7	0.434957	0.663593	2.27204	0.023084	2.25592	0.0240758	0.815716	FALSE	FALSE	TRUE	TRUE	FALSE
ENSG00000271447	MMP28	acaf_gwas_meta_analysis_EM_202.2_ac_over_20.txt	ENSG00000271447	37	36	1	-0.0670918	0.946509	2.25542	0.0241071	2.25578	0.0240844	0.787019	FALSE	FALSE	TRUE	TRUE	FALSE
ENSG00000154134	ROBO3	acaf_gwas_meta_analysis_3019897_ac_over_20.txt	ENSG00000154134	14	9	5	0.910655	0.362477	2.24418	0.024821	2.25575	0.0240862	0.712981	FALSE	FALSE	TRUE	TRUE	FALSE
ENSG00000147650	LRP12	acaf_gwas_meta_analysis_3037511_ac_over_20.txt	ENSG00000147650	31	24	7	0.0492551	0.960716	2.25592	0.0240759	2.25564	0.0240933	0.76931	FALSE	FALSE	TRUE	TRUE	FALSE
ENSG00000123119	NECAB1	acaf_gwas_meta_analysis_3013650_ac_over_20.txt	ENSG00000123119	86	29	57	-0.0628363	0.949897	2.25408	0.0241909	2.25551	0.0241016	0.892001	FALSE	FALSE	TRUE	TRUE	FALSE
ENSG00000112343	TRIM38	acaf_gwas_meta_analysis_BMI_ac_over_20.txt	ENSG00000112343	40	38	2	-0.205715	0.837014	-2.25566	0.0240916	-2.25542	0.0241071	0.787597	FALSE	FALSE	TRUE	TRUE	FALSE
ENSG00000114450	GNB4	acaf_gwas_meta_analysis_3028288_ac_over_20.txt	ENSG00000114450	15	11	4	-0.621307	0.534397	-2.25234	0.0243009	-2.25542	0.0241072	0.83909	FALSE	FALSE	TRUE	TRUE	FALSE
ENSG00000294498	ENSG00000294498	acaf_gwas_meta_analysis_CV_401_ac_over_20.txt	ENSG00000294498	24	23	1	-1.90792	0.0564022	2.1679	0.030166	2.25537	0.02411	0.806351	FALSE	FALSE	TRUE	TRUE	FALSE
ENSG00000100991	TRPC4AP	acaf_gwas_meta_analysis_height_ac_over_20.txt	ENSG00000100991	54	48	6	-4.12496	3.70804e-05	-2.31864	0.0204144	-2.25526	0.0241169	0.560375	FALSE	TRUE	TRUE	TRUE	FALSE
ENSG00000149177	PTPRJ	acaf_gwas_meta_analysis_NS_328.11_ac_over_20.txt	ENSG00000149177	34	23	11	-0.725168	0.468349	-2.30661	0.0210764	-2.25523	0.0241187	0.985891	FALSE	FALSE	TRUE	TRUE	FALSE
ENSG00000287201	ENSG00000287201	acaf_gwas_meta_analysis_3023314_ac_over_20.txt	ENSG00000287201	82	77	5	-0.0653552	0.947891	2.25472	0.0241512	2.255	0.0241333	0.868285	FALSE	FALSE	TRUE	TRUE	FALSE
ENSG00000214253	FIS1	acaf_gwas_meta_analysis_3004410_ac_over_20.txt	ENSG00000214253	29	28	1	1.06865	0.285226	2.41597	0.0156936	2.25487	0.0241412	0.833877	FALSE	FALSE	TRUE	TRUE	FALSE
ENSG00000184451	CCR10	acaf_gwas_meta_analysis_3011948_ac_over_20.txt	ENSG00000184451	17	13	4	-0.311515	0.755409	2.24609	0.0246985	2.25486	0.0241422	0.673747	FALSE	FALSE	TRUE	TRUE	FALSE
ENSG00000175322	ZNF519	acaf_gwas_meta_analysis_3012030_ac_over_20.txt	ENSG00000175322	28	27	1	0.569915	0.568735	2.25275	0.0242749	2.25481	0.0241452	0.734247	FALSE	FALSE	TRUE	TRUE	FALSE
ENSG00000224083	MTCO1P11	acaf_gwas_meta_analysis_3028615_ac_over_20.txt	ENSG00000224083	8	7	1	2.0678	0.0386586	2.29042	0.0219968	2.25469	0.0241525	0.815716	FALSE	TRUE	TRUE	TRUE	FALSE
ENSG00000004809	SLC22A16	acaf_gwas_meta_analysis_RE_475_ac_over_20.txt	ENSG00000004809	20	19	1	-0.0571274	0.954444	-2.25419	0.0241839	-2.25459	0.0241593	0.871962	FALSE	FALSE	TRUE	TRUE	FALSE
ENSG00000070444	MNT	acaf_gwas_meta_analysis_EM_202.2_ac_over_20.txt	ENSG00000070444	26	17	9	1.18542	0.235851	2.31255	0.0207474	2.25459	0.0241594	0.787019	FALSE	FALSE	TRUE	TRUE	FALSE
ENSG00000145247	OCIAD2	acaf_gwas_meta_analysis_CV_401_ac_over_20.txt	ENSG00000145247	3	2	1	1.10025	0.271225	2.26709	0.0233847	2.25448	0.0241663	0.806351	FALSE	FALSE	TRUE	TRUE	FALSE
ENSG00000157657	ZNF618	acaf_gwas_meta_analysis_3009744_ac_over_20.txt	ENSG00000157657	45	44	1	-0.108573	0.913541	-2.12238	0.0338058	-2.25446	0.0241675	0.801925	FALSE	FALSE	TRUE	TRUE	FALSE
ENSG00000118515	SGK1	acaf_gwas_meta_analysis_3037511_ac_over_20.txt	ENSG00000118515	17	16	1	-1.85571	0.0634945	2.26622	0.0234381	2.25427	0.0241794	0.76931	TRUE	FALSE	TRUE	TRUE	FALSE
ENSG00000268758	ADGRE4P	acaf_gwas_meta_analysis_3010457_ac_over_20.txt	ENSG00000268758	16	13	3	-1.53366	0.125112	-2.23177	0.0256301	-2.25419	0.0241845	0.831519	FALSE	FALSE	TRUE	TRUE	FALSE
ENSG00000145244	CORIN	acaf_gwas_meta_analysis_3012030_ac_over_20.txt	ENSG00000145244	23	22	1	0.816147	0.414416	-2.25093	0.0243902	-2.25413	0.0241879	0.734247	FALSE	FALSE	TRUE	TRUE	FALSE
ENSG00000302384	ENSG00000302384	acaf_gwas_meta_analysis_EM_202.2_ac_over_20.txt	ENSG00000302384	25	24	1	0.0781485	0.93771	2.24877	0.0245272	2.25371	0.0242145	0.787019	FALSE	FALSE	TRUE	TRUE	FALSE
ENSG00000235072	ARNILA	acaf_gwas_meta_analysis_height_ac_over_20.txt	ENSG00000235072	23	21	2	1.58611	0.112715	2.24128	0.0250081	2.25367	0.024217	0.560375	FALSE	FALSE	TRUE	TRUE	FALSE
ENSG00000198793	MTOR	acaf_gwas_meta_analysis_RE_474_ac_over_20.txt	ENSG00000198793	159	151	8	-0.136468	0.891451	2.24942	0.0244856	2.25359	0.024222	0.86414	FALSE	FALSE	TRUE	TRUE	FALSE
ENSG00000076248	UNG	acaf_gwas_meta_analysis_EM_202.2_ac_over_20.txt	ENSG00000076248	14	13	1	-1.02092	0.307292	2.28498	0.0223141	2.2535	0.0242277	0.787019	FALSE	FALSE	TRUE	TRUE	FALSE
ENSG00000135218	CD36	acaf_gwas_meta_analysis_3004410_ac_over_20.txt	ENSG00000135218	11	8	3	-1.99532	0.0460078	-2.22825	0.0258639	-2.25341	0.0242334	0.833877	FALSE	TRUE	TRUE	TRUE	FALSE
ENSG00000296329	ENSG00000296329	acaf_gwas_meta_analysis_3019897_ac_over_20.txt	ENSG00000296329	10	9	1	0.875241	0.381443	-2.2241	0.026142	-2.25337	0.0242356	0.713781	FALSE	FALSE	TRUE	TRUE	FALSE
ENSG00000081791	DELE1	acaf_gwas_meta_analysis_3028615_ac_over_20.txt	ENSG00000081791	34	32	2	-0.510334	0.609817	2.26111	0.0237526	2.25322	0.0242454	0.815716	FALSE	FALSE	TRUE	TRUE	FALSE
ENSG00000236021	COP1-DT	acaf_gwas_meta_analysis_3024929_ac_over_20.txt	ENSG00000236021	80	74	6	0.557096	0.577462	-2.25281	0.0242714	-2.25305	0.0242558	0.695976	FALSE	FALSE	TRUE	TRUE	FALSE
ENSG00000305582	ENSG00000305582	acaf_gwas_meta_analysis_3013650_ac_over_20.txt	ENSG00000305582	5	4	1	3.153	0.00161602	3.38226	0.000718918	2.25298	0.0242607	0.892001	TRUE	TRUE	TRUE	TRUE	FALSE
ENSG00000212643	ZRSR2P1	acaf_gwas_meta_analysis_3028288_ac_over_20.txt	ENSG00000212643	48	21	27	0.860774	0.389362	-2.06502	0.0389209	-2.25296	0.0242617	0.83909	FALSE	FALSE	TRUE	TRUE	FALSE
ENSG00000204560	DHX16	acaf_gwas_meta_analysis_CV_404_ac_over_20.txt	ENSG00000204560	124	121	3	0.281708	0.778167	2.24192	0.0249663	2.25294	0.0242631	0.862394	FALSE	FALSE	TRUE	TRUE	FALSE
ENSG00000228594	FNDC10	acaf_gwas_meta_analysis_BMI_ac_over_20.txt	ENSG00000228594	24	21	3	-2.21681	0.0266359	2.25587	0.0240789	2.25291	0.0242648	0.787597	TRUE	TRUE	TRUE	TRUE	FALSE
ENSG00000257365	FNTB	acaf_gwas_meta_analysis_height_ac_over_20.txt	ENSG00000257365	32	31	1	0.767436	0.442822	2.24413	0.0248242	2.25288	0.024267	0.560375	FALSE	FALSE	TRUE	TRUE	FALSE
ENSG00000164715	LMTK2	acaf_gwas_meta_analysis_RE_475_ac_over_20.txt	ENSG00000164715	57	55	2	0.672944	0.500983	-2.35099	0.0187235	-2.25265	0.024281	0.871962	FALSE	FALSE	TRUE	TRUE	FALSE
ENSG00000128923	MINDY2	acaf_gwas_meta_analysis_3028288_ac_over_20.txt	ENSG00000128923	20	16	4	0.0739803	0.941026	2.25345	0.0242306	2.25252	0.0242893	0.83909	FALSE	FALSE	TRUE	TRUE	FALSE
ENSG00000279058	AGAP14P	acaf_gwas_meta_analysis_3028615_ac_over_20.txt	ENSG00000279058	26	25	1	0.62799	0.530011	2.21357	0.0268586	2.25249	0.0242911	0.815716	FALSE	FALSE	TRUE	TRUE	FALSE
ENSG00000274422	ENSG00000274422	acaf_gwas_meta_analysis_EM_202.2_ac_over_20.txt	ENSG00000274422	14	8	6	1.3149	0.188545	2.29971	0.0214644	2.25237	0.0242987	0.787019	FALSE	FALSE	TRUE	TRUE	FALSE
ENSG00000186318	BACE1	acaf_gwas_meta_analysis_height_ac_over_20.txt	ENSG00000186318	11	9	2	-1.71691	0.0859961	2.28574	0.0222697	2.25236	0.0242996	0.560375	FALSE	FALSE	TRUE	TRUE	FALSE
ENSG00000211945	IGHV1-18	acaf_gwas_meta_analysis_3033575_ac_over_20.txt	ENSG00000211945	34	18	16	-0.277386	0.781484	2.25813	0.0239374	2.25216	0.024312	0.735105	FALSE	FALSE	TRUE	TRUE	FALSE
ENSG00000137054	POLR1E	acaf_gwas_meta_analysis_3023314_ac_over_20.txt	ENSG00000137054	15	10	5	0.597273	0.550325	-2.26546	0.0234844	-2.25196	0.0243247	0.868285	FALSE	FALSE	TRUE	TRUE	FALSE
ENSG00000234426	ENSG00000234426	acaf_gwas_meta_analysis_3009744_ac_over_20.txt	ENSG00000234426	18	17	1	2.04525	0.0408299	1.32151	0.18633	2.25196	0.0243251	0.801925	FALSE	TRUE	FALSE	TRUE	FALSE
ENSG00000290975	ENSG00000290975	acaf_gwas_meta_analysis_3009744_ac_over_20.txt	ENSG00000290975	54	51	3	-0.199958	0.841513	2.24989	0.0244562	2.25191	0.0243277	0.801925	FALSE	FALSE	TRUE	TRUE	FALSE
ENSG00000163050	COQ8A	acaf_gwas_meta_analysis_NS_328.11_ac_over_20.txt	ENSG00000163050	69	67	2	-1.7784	0.0753387	-2.41066	0.0159237	-2.25189	0.0243292	0.985891	FALSE	FALSE	TRUE	TRUE	FALSE
ENSG00000290888	ENSG00000290888	acaf_gwas_meta_analysis_3004410_ac_over_20.txt	ENSG00000290888	33	29	4	0.190243	0.849119	2.21076	0.0270527	2.25188	0.0243298	0.833877	FALSE	FALSE	TRUE	TRUE	FALSE
ENSG00000183401	CCDC159	acaf_gwas_meta_analysis_3011948_ac_over_20.txt	ENSG00000183401	10	7	3	0.121689	0.903146	2.24814	0.0245672	2.25178	0.0243365	0.675309	FALSE	FALSE	TRUE	TRUE	FALSE
ENSG00000309156	ENSG00000309156	acaf_gwas_meta_analysis_3008342_ac_over_20.txt	ENSG00000309156	5	4	1	0.549198	0.58287	2.24775	0.0245922	2.25176	0.0243375	0.7714	FALSE	FALSE	TRUE	TRUE	FALSE
ENSG00000102763	VWA8	acaf_gwas_meta_analysis_3023314_ac_over_20.txt	ENSG00000102763	48	42	6	0.11299	0.910039	2.25355	0.0242244	2.25173	0.0243391	0.868285	FALSE	FALSE	TRUE	TRUE	FALSE
ENSG00000168071	CCDC88B	acaf_gwas_meta_analysis_3023314_ac_over_20.txt	ENSG00000168071	34	29	5	-1.22044	0.222299	2.23146	0.0256507	2.25169	0.0243419	0.868285	TRUE	FALSE	TRUE	TRUE	FALSE
ENSG00000109118	PHF12	acaf_gwas_meta_analysis_3019897_ac_over_20.txt	ENSG00000109118	40	39	1	-1.72016	0.085404	-2.25229	0.0243041	-2.25165	0.0243445	0.713781	FALSE	FALSE	TRUE	TRUE	FALSE
ENSG00000155868	MED7	acaf_gwas_meta_analysis_CV_401_ac_over_20.txt	ENSG00000155868	9	8	1	-0.293065	0.769472	-2.24843	0.0245488	-2.25161	0.0243467	0.806351	FALSE	FALSE	TRUE	TRUE	FALSE
ENSG00000229436	ENSG00000229436	acaf_gwas_meta_analysis_3004327_ac_over_20.txt	ENSG00000229436	20	15	5	0.191092	0.848453	-2.11528	0.0344059	-2.25159	0.0243481	0.798662	FALSE	FALSE	TRUE	TRUE	FALSE
ENSG00000254307	ENSG00000254307	acaf_gwas_meta_analysis_BMI_ac_over_20.txt	ENSG00000254307	17	14	3	3.85245	0.000116943	2.37215	0.017685	2.25153	0.0243523	0.787597	FALSE	TRUE	TRUE	TRUE	FALSE
ENSG00000286337	ENSG00000286337	acaf_gwas_meta_analysis_3023314_ac_over_20.txt	ENSG00000286337	71	68	3	-0.426659	0.669628	-2.24562	0.0247284	-2.25152	0.0243524	0.868285	FALSE	FALSE	TRUE	TRUE	FALSE
ENSG00000293498	ENSG00000293498	acaf_gwas_meta_analysis_3028615_ac_over_20.txt	ENSG00000293498	27	26	1	-0.424699	0.671056	2.25775	0.0239615	2.2515	0.0243539	0.815716	FALSE	FALSE	TRUE	TRUE	FALSE
ENSG00000280734	LINC01232	acaf_gwas_meta_analysis_CV_404_ac_over_20.txt	ENSG00000280734	62	61	1	2.54777	0.0108415	-2.27531	0.0228871	-2.25149	0.0243547	0.862394	FALSE	TRUE	TRUE	TRUE	FALSE
ENSG00000181804	SLC9A9	acaf_gwas_meta_analysis_height_ac_over_20.txt	ENSG00000181804	144	142	2	1.5887	0.112127	-2.24048	0.0250601	-2.25131	0.024366	0.560375	FALSE	FALSE	TRUE	TRUE	FALSE
ENSG00000284130	TUBA3FP	acaf_gwas_meta_analysis_height_ac_over_20.txt	ENSG00000284130	17	16	1	0.0356335	0.971575	1.49284	0.13548	2.25118	0.0243742	0.560375	FALSE	FALSE	FALSE	TRUE	FALSE
ENSG00000144711	IQSEC1	acaf_gwas_meta_analysis_EM_202.2_ac_over_20.txt	ENSG00000144711	23	22	1	1.12747	0.259543	-2.26929	0.0232507	-2.25115	0.0243763	0.787019	FALSE	FALSE	TRUE	TRUE	FALSE
ENSG00000103005	USB1	acaf_gwas_meta_analysis_CV_401_ac_over_20.txt	ENSG00000103005	26	24	2	0.634904	0.525491	-2.25871	0.0239014	-2.2511	0.0243792	0.806351	FALSE	FALSE	TRUE	TRUE	FALSE
ENSG00000145331	TRMT10A	acaf_gwas_meta_analysis_RE_474_ac_over_20.txt	ENSG00000145331	57	56	1	-1.28382	0.199204	2.25912	0.0238761	2.25095	0.0243889	0.86414	FALSE	FALSE	TRUE	TRUE	FALSE
ENSG00000267042	ENSG00000267042	acaf_gwas_meta_analysis_3011948_ac_over_20.txt	ENSG00000267042	33	29	4	0.292713	0.769742	2.23586	0.0253609	2.25094	0.0243891	0.675309	FALSE	FALSE	TRUE	TRUE	FALSE
ENSG00000125630	POLR1B	acaf_gwas_meta_analysis_3033575_ac_over_20.txt	ENSG00000125630	12	11	1	-1.07618	0.281848	-2.09081	0.036545	-2.25083	0.024396	0.735152	FALSE	FALSE	TRUE	TRUE	FALSE
ENSG00000160714	UBE2Q1	acaf_gwas_meta_analysis_3019897_ac_over_20.txt	ENSG00000160714	52	48	4	-4.11918	3.80223e-05	-2.1717	0.0298784	-2.25081	0.0243976	0.713781	TRUE	TRUE	TRUE	TRUE	FALSE
ENSG00000272462	LINC02980	acaf_gwas_meta_analysis_height_ac_over_20.txt	ENSG00000272462	62	57	5	-0.165282	0.868722	2.25423	0.024182	2.25077	0.0244	0.560375	FALSE	FALSE	TRUE	TRUE	FALSE
ENSG00000070371	CLTCL1	acaf_gwas_meta_analysis_BMI_ac_over_20.txt	ENSG00000070371	58	56	2	0.375364	0.70739	-2.24752	0.0246067	-2.25073	0.0244024	0.787597	FALSE	FALSE	TRUE	TRUE	FALSE
ENSG00000272950	ENSG00000272950	acaf_gwas_meta_analysis_3008342_ac_over_20.txt	ENSG00000272950	29	25	4	-1.65896	0.0971231	2.14293	0.0321189	2.25071	0.024404	0.7714	FALSE	FALSE	TRUE	TRUE	FALSE
ENSG00000172031	EPHX4	acaf_gwas_meta_analysis_3010457_ac_over_20.txt	ENSG00000172031	49	48	1	0.00751472	0.994004	-2.25028	0.0244314	-2.2507	0.0244045	0.831519	FALSE	FALSE	TRUE	TRUE	FALSE
ENSG00000185880	TRIM69	acaf_gwas_meta_analysis_CV_404_ac_over_20.txt	ENSG00000185880	14	10	4	0.180086	0.857085	2.24911	0.0245058	2.25068	0.0244057	0.862394	FALSE	FALSE	TRUE	TRUE	FALSE
ENSG00000153976	HS3ST3A1	acaf_gwas_meta_analysis_RE_475_ac_over_20.txt	ENSG00000153976	8	7	1	0.689242	0.490671	2.22451	0.026114	2.25055	0.0244141	0.871962	FALSE	FALSE	TRUE	TRUE	FALSE
ENSG00000225830	ERCC6	acaf_gwas_meta_analysis_3013650_ac_over_20.txt	ENSG00000225830	40	36	4	-1.11701	0.26399	-2.26375	0.0235894	-2.2505	0.0244173	0.892001	FALSE	FALSE	TRUE	TRUE	FALSE
ENSG00000109475	RPL34	acaf_gwas_meta_analysis_3028288_ac_over_20.txt	ENSG00000109475	8	6	2	-0.39634	0.691854	-2.23102	0.0256799	-2.2505	0.0244175	0.83909	FALSE	FALSE	TRUE	TRUE	FALSE
ENSG00000296351	ENSG00000296351	acaf_gwas_meta_analysis_3009744_ac_over_20.txt	ENSG00000296351	17	14	3	0.278955	0.780279	1.99915	0.0455918	2.25049	0.024418	0.801925	FALSE	FALSE	TRUE	TRUE	FALSE
ENSG00000131203	IDO1	acaf_gwas_meta_analysis_3023314_ac_over_20.txt	ENSG00000131203	57	55	2	1.22588	0.220245	2.23599	0.0253525	2.25045	0.0244206	0.868285	FALSE	FALSE	TRUE	TRUE	FALSE
ENSG00000151240	DIP2C	acaf_gwas_meta_analysis_3028615_ac_over_20.txt	ENSG00000151240	21	19	2	-0.244664	0.806717	2.25094	0.0243891	2.25044	0.024421	0.815716	FALSE	FALSE	TRUE	TRUE	FALSE
ENSG00000286285	ENSG00000286285	acaf_gwas_meta_analysis_3019897_ac_over_20.txt	ENSG00000286285	52	51	1	1.28416	0.199084	2.25111	0.0243784	2.25042	0.0244225	0.713781	FALSE	FALSE	TRUE	TRUE	FALSE
ENSG00000128923	MINDY2	acaf_gwas_meta_analysis_CV_401_ac_over_20.txt	ENSG00000128923	20	16	4	2.41105	0.0159066	-2.1303	0.0331471	-2.25031	0.0244294	0.806351	FALSE	TRUE	TRUE	TRUE	FALSE
ENSG00000186187	ZNRF1	acaf_gwas_meta_analysis_NS_328.11_ac_over_20.txt	ENSG00000186187	224	222	2	0.207875	0.835327	-2.20772	0.0272639	-2.25026	0.0244324	0.985891	FALSE	FALSE	TRUE	TRUE	FALSE
ENSG00000223510	CDRT15	acaf_gwas_meta_analysis_3008342_ac_over_20.txt	ENSG00000223510	40	38	2	-0.392916	0.694381	2.26155	0.0237252	2.25023	0.0244342	0.7714	FALSE	FALSE	TRUE	TRUE	FALSE
ENSG00000123179	EBPL	acaf_gwas_meta_analysis_3028615_ac_over_20.txt	ENSG00000123179	49	46	3	2.19732	0.0279975	2.25659	0.0240339	2.25022	0.0244353	0.815716	FALSE	TRUE	TRUE	TRUE	FALSE
ENSG00000285730	ENSG00000285730	acaf_gwas_meta_analysis_3037511_ac_over_20.txt	ENSG00000285730	79	74	5	-0.466372	0.640949	2.25083	0.0243965	2.24999	0.0244493	0.76931	FALSE	FALSE	TRUE	TRUE	FALSE
ENSG00000166002	SMCO4	acaf_gwas_meta_analysis_height_ac_over_20.txt	ENSG00000166002	73	70	3	0.0694653	0.944619	-2.25011	0.0244421	-2.24998	0.0244502	0.560375	FALSE	FALSE	TRUE	TRUE	FALSE
ENSG00000225938	S1PR1-DT	acaf_gwas_meta_analysis_3011948_ac_over_20.txt	ENSG00000225938	14	13	1	-0.125404	0.900204	-2.24736	0.0246169	-2.24991	0.0244548	0.675309	FALSE	FALSE	TRUE	TRUE	FALSE
ENSG00000171865	RNASEH1	acaf_gwas_meta_analysis_3037511_ac_over_20.txt	ENSG00000171865	26	23	3	0.384903	0.700309	-2.25108	0.0243806	-2.24988	0.0244568	0.76931	FALSE	FALSE	TRUE	TRUE	FALSE
ENSG00000010322	NISCH	acaf_gwas_meta_analysis_RE_475_ac_over_20.txt	ENSG00000010322	69	68	1	0.0587418	0.953158	2.12428	0.033647	2.24972	0.0244668	0.871962	FALSE	FALSE	TRUE	TRUE	FALSE
ENSG00000247199	FBXO38-DT	acaf_gwas_meta_analysis_3028288_ac_over_20.txt	ENSG00000247199	57	56	1	-0.711702	0.476649	-2.24513	0.0247595	-2.24956	0.0244766	0.83909	FALSE	FALSE	TRUE	TRUE	FALSE
ENSG00000129007	CALML4	acaf_gwas_meta_analysis_BMI_ac_over_20.txt	ENSG00000129007	50	49	1	-0.708973	0.478341	2.26831	0.0233104	2.24951	0.0244799	0.787597	FALSE	FALSE	TRUE	TRUE	FALSE
ENSG00000304438	ENSG00000304438	acaf_gwas_meta_analysis_height_ac_over_20.txt	ENSG00000304438	6	2	4	-6.52055	7.00519e-11	-2.38358	0.017145	-2.24949	0.024481	0.560375	FALSE	TRUE	TRUE	TRUE	FALSE
ENSG00000167371	PRRT2	acaf_gwas_meta_analysis_3011948_ac_over_20.txt	ENSG00000167371	19	15	4	-2.00404	0.0450655	-2.36711	0.0179277	-2.2494	0.0244871	0.675309	FALSE	TRUE	TRUE	TRUE	FALSE
ENSG00000211673	IGLV3-1	acaf_gwas_meta_analysis_RE_475_ac_over_20.txt	ENSG00000211673	48	47	1	-0.821086	0.411597	-2.28257	0.0224557	-2.24939	0.0244877	0.871962	FALSE	FALSE	TRUE	TRUE	FALSE
ENSG00000225981	MICALL2-DT	acaf_gwas_meta_analysis_RE_474_ac_over_20.txt	ENSG00000225981	44	41	3	0.889492	0.373739	-2.24957	0.0244764	-2.24939	0.024488	0.86414	FALSE	FALSE	TRUE	TRUE	FALSE
ENSG00000139684	ESD	acaf_gwas_meta_analysis_3019897_ac_over_20.txt	ENSG00000139684	23	20	3	0.555625	0.578467	2.24186	0.0249701	2.24928	0.0244947	0.713781	FALSE	FALSE	TRUE	TRUE	FALSE
ENSG00000146247	PHIP	acaf_gwas_meta_analysis_RE_475_ac_over_20.txt	ENSG00000146247	360	54	306	0.413149	0.679497	-2.26648	0.0234217	-2.24923	0.0244978	0.871962	FALSE	FALSE	TRUE	TRUE	FALSE
ENSG00000293077	DBIL5P2	acaf_gwas_meta_analysis_3012030_ac_over_20.txt	ENSG00000293077	215	200	15	0.261064	0.794043	-2.25237	0.0242987	-2.24921	0.0244988	0.734247	FALSE	FALSE	TRUE	TRUE	FALSE
ENSG00000294550	ENSG00000294550	acaf_gwas_meta_analysis_3010457_ac_over_20.txt	ENSG00000294550	3	1	2	0.58856	0.556157	-2.26411	0.0235676	-2.24918	0.0245013	0.831519	FALSE	FALSE	TRUE	TRUE	FALSE
ENSG00000118217	ATF6	acaf_gwas_meta_analysis_3037511_ac_over_20.txt	ENSG00000118217	69	68	1	1.13038	0.258317	-2.06723	0.0387128	-2.24907	0.0245082	0.76931	FALSE	FALSE	TRUE	TRUE	FALSE
ENSG00000281731	METTL14-DT	acaf_gwas_meta_analysis_CV_401_ac_over_20.txt	ENSG00000281731	184	182	2	1.81832	0.0690153	-2.19768	0.0279722	-2.24902	0.0245109	0.806351	FALSE	FALSE	TRUE	TRUE	FALSE
ENSG00000168216	LMBRD1	acaf_gwas_meta_analysis_RE_474_ac_over_20.txt	ENSG00000168216	39	37	2	0.650799	0.515176	-2.2622	0.0236849	-2.24899	0.0245131	0.86414	FALSE	FALSE	TRUE	TRUE	FALSE
ENSG00000294260	ENSG00000294260	acaf_gwas_meta_analysis_3012030_ac_over_20.txt	ENSG00000294260	15	13	2	1.01953	0.307951	2.40616	0.0161211	2.24896	0.0245153	0.734247	FALSE	FALSE	TRUE	TRUE	FALSE
ENSG00000140367	UBE2Q2	acaf_gwas_meta_analysis_height_ac_over_20.txt	ENSG00000140367	49	46	3	0.776398	0.437514	-2.23769	0.0252414	-2.24884	0.0245228	0.560375	FALSE	FALSE	TRUE	TRUE	FALSE
ENSG00000271321	CTAGE6	acaf_gwas_meta_analysis_BMI_ac_over_20.txt	ENSG00000271321	11	9	2	1.18497	0.23603	-1.88132	0.0599287	-2.24879	0.0245262	0.787597	FALSE	FALSE	FALSE	TRUE	FALSE
ENSG00000121481	RNF2	acaf_gwas_meta_analysis_RE_474_ac_over_20.txt	ENSG00000121481	63	59	4	0.873705	0.382279	-2.26357	0.0236008	-2.24875	0.0245283	0.86414	FALSE	FALSE	TRUE	TRUE	FALSE
ENSG00000239653	PSMD6-AS2	acaf_gwas_meta_analysis_RE_474_ac_over_20.txt	ENSG00000239653	24	19	5	0.981571	0.326311	2.14171	0.0322165	2.24871	0.0245311	0.86414	FALSE	FALSE	TRUE	TRUE	FALSE
ENSG00000162825	NBPF20	acaf_gwas_meta_analysis_3028288_ac_over_20.txt	ENSG00000162825	8	7	1	-0.560549	0.575105	-2.24065	0.0250488	-2.24871	0.0245312	0.83909	FALSE	FALSE	TRUE	TRUE	FALSE
ENSG00000141385	AFG3L2	acaf_gwas_meta_analysis_3028615_ac_over_20.txt	ENSG00000141385	17	11	6	-2.50115	0.0123791	2.19731	0.0279981	2.24868	0.024533	0.815716	FALSE	TRUE	TRUE	TRUE	FALSE
ENSG00000304320	ENSG00000304320	acaf_gwas_meta_analysis_3033575_ac_over_20.txt	ENSG00000304320	54	24	30	-1.05069	0.293401	-2.21958	0.0264471	-2.24859	0.0245383	0.735152	FALSE	FALSE	TRUE	TRUE	FALSE
ENSG00000237437	ASS1P12	acaf_gwas_meta_analysis_3010457_ac_over_20.txt	ENSG00000237437	11	9	2	1.77901	0.0752388	2.227	0.0259475	2.24858	0.0245394	0.831519	FALSE	FALSE	TRUE	TRUE	FALSE
ENSG00000198915	RASGEF1A	acaf_gwas_meta_analysis_3008342_ac_over_20.txt	ENSG00000198915	72	71	1	0.879647	0.37905	2.23582	0.0253639	2.24856	0.0245405	0.7714	FALSE	FALSE	TRUE	TRUE	FALSE
ENSG00000113328	CCNG1	acaf_gwas_meta_analysis_3004410_ac_over_20.txt	ENSG00000113328	20	7	13	0.0669291	0.946638	-2.24925	0.0244967	-2.2485	0.0245443	0.833877	FALSE	FALSE	TRUE	TRUE	FALSE
ENSG00000237520	LINC02971	acaf_gwas_meta_analysis_3009744_ac_over_20.txt	ENSG00000237520	15	13	2	-0.498641	0.618032	-2.23601	0.0253508	-2.24848	0.0245453	0.801925	FALSE	FALSE	TRUE	TRUE	FALSE
ENSG00000287261	HPS1-AS1	acaf_gwas_meta_analysis_3012030_ac_over_20.txt	ENSG00000287261	76	75	1	0.310125	0.756466	-2.24057	0.025054	-2.24848	0.0245454	0.734247	FALSE	FALSE	TRUE	TRUE	FALSE
ENSG00000116151	MORN1	acaf_gwas_meta_analysis_3028288_ac_over_20.txt	ENSG00000116151	8	7	1	0.0565734	0.954885	-1.57737	0.114711	-2.24843	0.0245488	0.83909	FALSE	FALSE	FALSE	TRUE	FALSE
ENSG00000229228	LINC00582	acaf_gwas_meta_analysis_3033575_ac_over_20.txt	ENSG00000229228	7	6	1	-0.811374	0.417151	2.2476	0.0246019	2.24842	0.0245496	0.735152	FALSE	FALSE	TRUE	TRUE	FALSE
ENSG00000169255	B3GALNT1	acaf_gwas_meta_analysis_3024929_ac_over_20.txt	ENSG00000169255	207	201	6	2.14201	0.0321929	-2.23026	0.0257303	-2.24837	0.0245528	0.701649	FALSE	TRUE	TRUE	TRUE	FALSE
ENSG00000299862	ENSG00000299862	acaf_gwas_meta_analysis_3012030_ac_over_20.txt	ENSG00000299862	17	14	3	-0.688006	0.491449	2.29881	0.0215158	2.24825	0.0245604	0.734247	FALSE	FALSE	TRUE	TRUE	FALSE
ENSG00000167578	RAB4B	acaf_gwas_meta_analysis_RE_475_ac_over_20.txt	ENSG00000167578	24	23	1	-1.0369	0.299782	2.25031	0.0244293	2.24811	0.0245692	0.871962	FALSE	FALSE	TRUE	TRUE	FALSE
ENSG00000128011	LRFN1	acaf_gwas_meta_analysis_EM_202.2_ac_over_20.txt	ENSG00000128011	50	46	4	-0.90414	0.365921	-2.27545	0.0228788	-2.24802	0.024575	0.787602	FALSE	FALSE	TRUE	TRUE	FALSE
ENSG00000296406	ENSG00000296406	acaf_gwas_meta_analysis_3023314_ac_over_20.txt	ENSG00000296406	14	13	1	0.401353	0.68816	-2.25045	0.0244206	-2.24782	0.0245875	0.868285	FALSE	FALSE	TRUE	TRUE	FALSE
ENSG00000258819	LINC02289	acaf_gwas_meta_analysis_3010457_ac_over_20.txt	ENSG00000258819	14	10	4	-0.572931	0.566691	2.23477	0.0254326	2.24772	0.0245943	0.831519	FALSE	FALSE	TRUE	TRUE	FALSE
ENSG00000269086	LINC02965	acaf_gwas_meta_analysis_RE_475_ac_over_20.txt	ENSG00000269086	7	5	2	-1.27578	0.202034	-2.39281	0.0167199	-2.24763	0.0246	0.871962	FALSE	FALSE	TRUE	TRUE	FALSE
ENSG00000111371	SLC38A1	acaf_gwas_meta_analysis_3037511_ac_over_20.txt	ENSG00000111371	31	30	1	0.19093	0.84858	2.25052	0.0244157	2.24758	0.0246027	0.76931	FALSE	FALSE	TRUE	TRUE	FALSE
ENSG00000250764	ENSG00000250764	acaf_gwas_meta_analysis_RE_475_ac_over_20.txt	ENSG00000250764	14	3	11	-0.57886	0.562684	2.25779	0.023959	2.24757	0.0246039	0.871962	FALSE	FALSE	TRUE	TRUE	FALSE
ENSG00000287464	ENSG00000287464	acaf_gwas_meta_analysis_3009744_ac_over_20.txt	ENSG00000287464	11	9	2	0.198184	0.842901	-2.21976	0.0264349	-2.24754	0.0246057	0.801925	FALSE	FALSE	TRUE	TRUE	FALSE
ENSG00000166441	RPL27A	acaf_gwas_meta_analysis_3024929_ac_over_20.txt	ENSG00000166441	6	5	1	1.11031	0.266863	2.25785	0.0239552	2.24746	0.0246107	0.701649	FALSE	FALSE	TRUE	TRUE	FALSE
ENSG00000146701	MDH2	acaf_gwas_meta_analysis_BMI_ac_over_20.txt	ENSG00000146701	37	32	5	1.05602	0.290961	2.25029	0.0244304	2.24738	0.0246158	0.787597	FALSE	FALSE	TRUE	TRUE	FALSE
ENSG00000198961	PJA2	acaf_gwas_meta_analysis_RE_474_ac_over_20.txt	ENSG00000198961	15	9	6	-1.81945	0.068843	2.2194	0.0264597	2.24735	0.0246174	0.86414	FALSE	FALSE	TRUE	TRUE	FALSE
ENSG00000224950	ENSG00000224950	acaf_gwas_meta_analysis_3004410_ac_over_20.txt	ENSG00000224950	17	15	2	-0.262091	0.793251	2.2469	0.0246466	2.24728	0.0246221	0.833877	FALSE	FALSE	TRUE	TRUE	FALSE
ENSG00000137364	TPMT	acaf_gwas_meta_analysis_EM_202.1_ac_over_20.txt	ENSG00000137364	32	21	11	0.66945	0.503208	2.23438	0.0254581	2.24726	0.0246232	0.967683	FALSE	FALSE	TRUE	TRUE	FALSE
ENSG00000249437	NAIP	acaf_gwas_meta_analysis_BMI_ac_over_20.txt	ENSG00000249437	8	7	1	-0.2566	0.797488	-2.24902	0.0245112	-2.24711	0.024633	0.787597	FALSE	FALSE	TRUE	TRUE	FALSE
ENSG00000303360	ENSG00000303360	acaf_gwas_meta_analysis_3008342_ac_over_20.txt	ENSG00000303360	34	33	1	0.430969	0.666491	2.24775	0.0245922	2.24705	0.0246368	0.7714	FALSE	FALSE	TRUE	TRUE	FALSE
ENSG00000164932	CTHRC1	acaf_gwas_meta_analysis_3023314_ac_over_20.txt	ENSG00000164932	40	37	3	0.748517	0.454148	-2.24769	0.0245957	-2.24704	0.0246374	0.868285	FALSE	FALSE	TRUE	TRUE	FALSE
ENSG00000158863	FHIP2B	acaf_gwas_meta_analysis_3004410_ac_over_20.txt	ENSG00000158863	16	12	4	0.0326268	0.973972	2.24718	0.0246288	2.24703	0.0246384	0.833877	FALSE	FALSE	TRUE	TRUE	FALSE
ENSG00000214736	TOMM6	acaf_gwas_meta_analysis_3004410_ac_over_20.txt	ENSG00000214736	87	60	27	0.325989	0.744433	2.24544	0.0247402	2.24695	0.024643	0.833877	FALSE	FALSE	TRUE	TRUE	FALSE
ENSG00000303305	ENSG00000303305	acaf_gwas_meta_analysis_3012030_ac_over_20.txt	ENSG00000303305	4	1	3	0.050827	0.959463	-2.24749	0.0246084	-2.24693	0.0246446	0.734247	FALSE	FALSE	TRUE	TRUE	FALSE
ENSG00000196150	ZNF250	acaf_gwas_meta_analysis_3012030_ac_over_20.txt	ENSG00000196150	51	47	4	-1.32618	0.18478	2.26214	0.023689	2.24692	0.024645	0.734247	FALSE	FALSE	TRUE	TRUE	FALSE
ENSG00000197586	ENTPD6	acaf_gwas_meta_analysis_CV_401_ac_over_20.txt	ENSG00000197586	56	37	19	1.4427	0.149104	-2.26639	0.0234276	-2.24692	0.0246454	0.806351	FALSE	FALSE	TRUE	TRUE	FALSE
ENSG00000041880	PARP3	acaf_gwas_meta_analysis_3037511_ac_over_20.txt	ENSG00000041880	39	17	22	-0.495488	0.620256	-2.23198	0.0256165	-2.24687	0.0246486	0.76931	FALSE	FALSE	TRUE	TRUE	FALSE
ENSG00000011376	LARS2	acaf_gwas_meta_analysis_3037511_ac_over_20.txt	ENSG00000011376	15	12	3	0.0357324	0.971496	-2.24663	0.0246637	-2.24674	0.0246568	0.76931	FALSE	FALSE	TRUE	TRUE	FALSE
ENSG00000279430	ENSG00000279430	acaf_gwas_meta_analysis_NS_328.11_ac_over_20.txt	ENSG00000279430	6	4	2	0.921361	0.356862	2.24849	0.0245447	2.24669	0.0246599	0.985891	FALSE	FALSE	TRUE	TRUE	FALSE
ENSG00000185621	LMLN	acaf_gwas_meta_analysis_EM_202.2_ac_over_20.txt	ENSG00000185621	16	9	7	-1.53352	0.125149	2.20685	0.0273245	2.24664	0.0246631	0.787602	FALSE	FALSE	TRUE	TRUE	FALSE
ENSG00000285688	ENSG00000285688	acaf_gwas_meta_analysis_3019897_ac_over_20.txt	ENSG00000285688	29	28	1	-2.16134	0.0306692	-2.31451	0.0206398	-2.24652	0.0246709	0.716683	FALSE	TRUE	TRUE	TRUE	FALSE
ENSG00000130811	EIF3G	acaf_gwas_meta_analysis_3010457_ac_over_20.txt	ENSG00000130811	16	15	1	-0.626505	0.530984	2.25859	0.0239087	2.2465	0.0246717	0.831519	FALSE	FALSE	TRUE	TRUE	FALSE
ENSG00000226516	FAM138B	acaf_gwas_meta_analysis_3009744_ac_over_20.txt	ENSG00000226516	16	15	1	-1.00881	0.313066	-2.24311	0.0248898	-2.24648	0.0246734	0.801925	FALSE	FALSE	TRUE	TRUE	FALSE
ENSG00000238012	ENSG00000238012	acaf_gwas_meta_analysis_3004410_ac_over_20.txt	ENSG00000238012	37	35	2	2.2877	0.0221548	1.34613	0.17826	2.24642	0.0246769	0.833877	FALSE	TRUE	FALSE	TRUE	FALSE
ENSG00000258659	TRIM34	acaf_gwas_meta_analysis_3024929_ac_over_20.txt	ENSG00000258659	3	1	2	-2.48741	0.0128675	-2.2133	0.0268769	-2.2464	0.0246785	0.701649	FALSE	TRUE	TRUE	TRUE	FALSE
ENSG00000141429	GALNT1	acaf_gwas_meta_analysis_3037511_ac_over_20.txt	ENSG00000141429	59	57	2	0.370655	0.710894	2.24212	0.0249535	2.24636	0.0246811	0.76931	FALSE	FALSE	TRUE	TRUE	FALSE
ENSG00000159904	ZNF890P	acaf_gwas_meta_analysis_3028288_ac_over_20.txt	ENSG00000159904	37	22	15	-0.870791	0.383868	2.2166	0.0266503	2.24622	0.0246902	0.83909	FALSE	FALSE	TRUE	TRUE	FALSE
ENSG00000259251	VPS13C-DT	acaf_gwas_meta_analysis_3033575_ac_over_20.txt	ENSG00000259251	3	2	1	-0.5297	0.59632	2.24246	0.024932	2.24618	0.0246926	0.737071	FALSE	FALSE	TRUE	TRUE	FALSE
ENSG00000259959	ENSG00000259959	acaf_gwas_meta_analysis_3012030_ac_over_20.txt	ENSG00000259959	68	67	1	1.74835	0.0804035	-2.25093	0.0243902	-2.24617	0.024693	0.734247	FALSE	FALSE	TRUE	TRUE	FALSE
ENSG00000116830	TTF2	acaf_gwas_meta_analysis_3004327_ac_over_20.txt	ENSG00000116830	24	22	2	-0.130441	0.896217	2.24053	0.0250567	2.24616	0.024694	0.798662	FALSE	FALSE	TRUE	TRUE	FALSE
ENSG00000177628	GBA1	acaf_gwas_meta_analysis_CV_404_ac_over_20.txt	ENSG00000177628	15	10	5	0.646333	0.518064	2.24791	0.0245818	2.24606	0.0246999	0.862771	FALSE	FALSE	TRUE	TRUE	FALSE
ENSG00000241015	TPM3P9	acaf_gwas_meta_analysis_BMI_ac_over_20.txt	ENSG00000241015	15	13	2	-1.0569	0.290556	-2.28722	0.0221831	-2.24604	0.0247016	0.787597	FALSE	FALSE	TRUE	TRUE	FALSE
ENSG00000135407	AVIL	acaf_gwas_meta_analysis_RE_475_ac_over_20.txt	ENSG00000135407	33	22	11	0.247012	0.804899	-2.23939	0.0251305	-2.2459	0.0247106	0.871962	FALSE	FALSE	TRUE	TRUE	FALSE
ENSG00000174516	PELI3	acaf_gwas_meta_analysis_RE_475_ac_over_20.txt	ENSG00000174516	10	6	4	1.94049	0.0523203	2.20035	0.0277818	2.24583	0.0247147	0.871962	FALSE	FALSE	TRUE	TRUE	FALSE
ENSG00000128739	SNRPN	acaf_gwas_meta_analysis_3004410_ac_over_20.txt	ENSG00000128739	11	5	6	0.60179	0.547314	-2.24297	0.0248986	-2.24576	0.0247194	0.833877	FALSE	FALSE	TRUE	TRUE	FALSE
ENSG00000117505	DR1	acaf_gwas_meta_analysis_CV_404_ac_over_20.txt	ENSG00000117505	30	29	1	-0.552152	0.580844	0.570024	0.568661	2.24569	0.024724	0.862771	FALSE	FALSE	FALSE	TRUE	FALSE
ENSG00000151651	ADAM8	acaf_gwas_meta_analysis_NS_328.11_ac_over_20.txt	ENSG00000151651	30	26	4	0.628978	0.529364	2.24025	0.0250745	2.24559	0.0247303	0.985891	FALSE	FALSE	TRUE	TRUE	FALSE
ENSG00000137831	UACA	acaf_gwas_meta_analysis_BMI_ac_over_20.txt	ENSG00000137831	35	33	2	1.05074	0.293377	-2.235	0.0254172	-2.24557	0.0247313	0.787597	FALSE	FALSE	TRUE	TRUE	FALSE
ENSG00000109099	PMP22	acaf_gwas_meta_analysis_3012030_ac_over_20.txt	ENSG00000109099	28	23	5	-0.119411	0.90495	2.24849	0.0245447	2.24537	0.0247444	0.734247	FALSE	FALSE	TRUE	TRUE	FALSE
ENSG00000143543	JTB	acaf_gwas_meta_analysis_3004410_ac_over_20.txt	ENSG00000143543	11	8	3	1.28868	0.197508	2.576	0.0099952	2.24533	0.0247469	0.833877	FALSE	FALSE	TRUE	TRUE	FALSE
ENSG00000125505	MBOAT7	acaf_gwas_meta_analysis_3009744_ac_over_20.txt	ENSG00000125505	22	20	2	1.00106	0.316799	2.36341	0.0181076	2.24532	0.0247477	0.801925	FALSE	FALSE	TRUE	TRUE	FALSE
ENSG00000289271	ENSG00000289271	acaf_gwas_meta_analysis_3011948_ac_over_20.txt	ENSG00000289271	13	12	1	0.757851	0.44854	2.25924	0.0238682	2.24529	0.0247493	0.679949	FALSE	FALSE	TRUE	TRUE	FALSE
ENSG00000274752	TRBV12-3	acaf_gwas_meta_analysis_3008342_ac_over_20.txt	ENSG00000274752	38	33	5	2.48288	0.0130323	2.26757	0.0233554	2.2452	0.0247553	0.7714	FALSE	TRUE	TRUE	TRUE	FALSE
ENSG00000100902	PSMA6	acaf_gwas_meta_analysis_3004410_ac_over_20.txt	ENSG00000100902	6	4	2	1.98261	0.0474113	-2.13827	0.0324951	-2.24499	0.0247688	0.833877	FALSE	TRUE	TRUE	TRUE	FALSE
ENSG00000285035	ENSG00000285035	acaf_gwas_meta_analysis_3023314_ac_over_20.txt	ENSG00000285035	12	11	1	0.190452	0.848955	2.24102	0.0250248	2.24491	0.0247736	0.868285	FALSE	FALSE	TRUE	TRUE	FALSE
ENSG00000225506	CYP4A22-AS1	acaf_gwas_meta_analysis_3009744_ac_over_20.txt	ENSG00000225506	19	17	2	-0.680249	0.496346	2.17778	0.0294228	2.2449	0.0247745	0.801925	FALSE	FALSE	TRUE	TRUE	FALSE
ENSG00000109787	KLF3	acaf_gwas_meta_analysis_CV_401_ac_over_20.txt	ENSG00000109787	21	20	1	-2.13531	0.0327355	-2.22989	0.0257546	-2.2449	0.0247747	0.806351	FALSE	TRUE	TRUE	TRUE	FALSE
ENSG00000171798	KNDC1	acaf_gwas_meta_analysis_3009744_ac_over_20.txt	ENSG00000171798	17	16	1	0.499167	0.617662	-2.24803	0.0245745	-2.2448	0.0247809	0.801925	FALSE	FALSE	TRUE	TRUE	FALSE
ENSG00000115457	IGFBP2	acaf_gwas_meta_analysis_3028615_ac_over_20.txt	ENSG00000115457	22	16	6	-0.117559	0.906417	2.24474	0.0247851	2.24471	0.0247868	0.815716	FALSE	FALSE	TRUE	TRUE	FALSE
ENSG00000104324	CPQ	acaf_gwas_meta_analysis_BMI_ac_over_20.txt	ENSG00000104324	24	22	2	0.949984	0.34212	2.26401	0.0235735	2.24466	0.0247899	0.787597	FALSE	FALSE	TRUE	TRUE	FALSE
ENSG00000010270	STARD3NL	acaf_gwas_meta_analysis_3033575_ac_over_20.txt	ENSG00000010270	26	9	17	1.28419	0.199077	-2.20103	0.0277339	-2.24446	0.0248026	0.737996	FALSE	FALSE	TRUE	TRUE	FALSE
ENSG00000124614	RPS10	acaf_gwas_meta_analysis_CV_404_ac_over_20.txt	ENSG00000124614	62	55	7	-0.153558	0.877958	2.22939	0.0257877	2.2444	0.0248065	0.862771	FALSE	FALSE	TRUE	TRUE	FALSE
ENSG00000187672	ERC2	acaf_gwas_meta_analysis_3009744_ac_over_20.txt	ENSG00000187672	28	27	1	-0.81328	0.416058	-2.2057	0.0274049	-2.24438	0.0248078	0.801925	FALSE	FALSE	TRUE	TRUE	FALSE
ENSG00000285825	CCDC15-DT	acaf_gwas_meta_analysis_3019897_ac_over_20.txt	ENSG00000285825	5	3	2	-0.524984	0.599595	2.21629	0.0266714	2.24433	0.0248113	0.718528	FALSE	FALSE	TRUE	TRUE	FALSE
ENSG00000091986	CCDC80	acaf_gwas_meta_analysis_BMI_ac_over_20.txt	ENSG00000091986	13	6	7	-0.083284	0.933626	-2.17292	0.0297867	-2.24432	0.024812	0.787597	FALSE	FALSE	TRUE	TRUE	FALSE
ENSG00000072832	CRMP1	acaf_gwas_meta_analysis_RE_474_ac_over_20.txt	ENSG00000072832	27	13	14	0.959712	0.3372	-2.22453	0.0261128	-2.24421	0.0248189	0.86414	FALSE	FALSE	TRUE	TRUE	FALSE
ENSG00000242588	ENSG00000242588	acaf_gwas_meta_analysis_CV_404_ac_over_20.txt	ENSG00000242588	77	75	2	0.379415	0.70438	-2.25702	0.0240069	-2.24412	0.0248244	0.862771	FALSE	FALSE	TRUE	TRUE	FALSE
ENSG00000149573	MPZL2	acaf_gwas_meta_analysis_3028615_ac_over_20.txt	ENSG00000149573	32	31	1	1.18941	0.234279	-2.23686	0.0252952	-2.24409	0.0248266	0.815716	FALSE	FALSE	TRUE	TRUE	FALSE
ENSG00000173327	MAP3K11	acaf_gwas_meta_analysis_RE_474_ac_over_20.txt	ENSG00000173327	25	22	3	0.260688	0.794333	-2.25415	0.024187	-2.24407	0.0248277	0.86414	FALSE	FALSE	TRUE	TRUE	FALSE
ENSG00000213782	DDX47	acaf_gwas_meta_analysis_RE_475_ac_over_20.txt	ENSG00000213782	18	17	1	-0.143336	0.886025	-2.24291	0.0249025	-2.24405	0.0248292	0.871962	FALSE	FALSE	TRUE	TRUE	FALSE
ENSG00000179071	CCDC89	acaf_gwas_meta_analysis_3028288_ac_over_20.txt	ENSG00000179071	40	28	12	0.92654	0.354165	-2.168	0.030159	-2.244	0.0248325	0.83909	FALSE	FALSE	TRUE	TRUE	FALSE
ENSG00000242779	ZNF702P	acaf_gwas_meta_analysis_EM_202.2_ac_over_20.txt	ENSG00000242779	33	28	5	0.866263	0.386346	2.20779	0.0272591	2.24397	0.0248342	0.787602	FALSE	FALSE	TRUE	TRUE	FALSE
ENSG00000047346	ATOSA	acaf_gwas_meta_analysis_RE_474_ac_over_20.txt	ENSG00000047346	11	9	2	1.33974	0.180331	2.24254	0.0249266	2.2439	0.0248391	0.86414	FALSE	FALSE	TRUE	TRUE	FALSE
ENSG00000152969	JAKMIP1	acaf_gwas_meta_analysis_3011948_ac_over_20.txt	ENSG00000152969	9	6	3	0.219747	0.826068	2.24612	0.0246962	2.24387	0.024841	0.679949	FALSE	FALSE	TRUE	TRUE	FALSE
ENSG00000169019	COMMD8	acaf_gwas_meta_analysis_RE_475_ac_over_20.txt	ENSG00000169019	92	91	1	0.809641	0.418147	-2.23588	0.0253596	-2.24374	0.0248489	0.871962	FALSE	FALSE	TRUE	TRUE	FALSE
ENSG00000259553	ENSG00000259553	acaf_gwas_meta_analysis_height_ac_over_20.txt	ENSG00000259553	11	8	3	0.224208	0.822596	-2.11491	0.0344377	-2.24372	0.0248504	0.560794	FALSE	FALSE	TRUE	TRUE	FALSE
ENSG00000196743	GM2A	acaf_gwas_meta_analysis_EM_202.1_ac_over_20.txt	ENSG00000196743	12	11	1	-0.116745	0.907062	-2.24559	0.0247305	-2.24369	0.0248524	0.967683	FALSE	FALSE	TRUE	TRUE	FALSE
ENSG00000122733	PHF24	acaf_gwas_meta_analysis_3012030_ac_over_20.txt	ENSG00000122733	73	72	1	-1.49818	0.134086	-2.24719	0.0246277	-2.24361	0.0248576	0.734247	TRUE	FALSE	TRUE	TRUE	FALSE
ENSG00000181908	LINC02724	acaf_gwas_meta_analysis_3009744_ac_over_20.txt	ENSG00000181908	9	8	1	1.26729	0.20505	-2.2509	0.0243916	-2.24354	0.0248619	0.801925	FALSE	FALSE	TRUE	TRUE	FALSE
ENSG00000167653	PSCA	acaf_gwas_meta_analysis_3008342_ac_over_20.txt	ENSG00000167653	4	3	1	-0.0300938	0.975992	2.24319	0.0248846	2.24348	0.024866	0.7714	FALSE	FALSE	TRUE	TRUE	FALSE
ENSG00000179954	SSC5D	acaf_gwas_meta_analysis_CV_401_ac_over_20.txt	ENSG00000179954	7	6	1	2.59046	0.00958482	-2.23253	0.0255803	-2.24336	0.0248739	0.806351	FALSE	TRUE	TRUE	TRUE	FALSE
ENSG00000294329	ENSG00000294329	acaf_gwas_meta_analysis_EM_202.1_ac_over_20.txt	ENSG00000294329	22	21	1	-0.585358	0.558307	-2.04924	0.0404382	-2.24332	0.0248763	0.967683	FALSE	FALSE	TRUE	TRUE	FALSE
ENSG00000077585	GPR137B	acaf_gwas_meta_analysis_height_ac_over_20.txt	ENSG00000077585	14	13	1	0.519274	0.60357	2.24774	0.0245929	2.24332	0.0248765	0.560794	FALSE	FALSE	TRUE	TRUE	FALSE
ENSG00000198865	CCDC152	acaf_gwas_meta_analysis_BMI_ac_over_20.txt	ENSG00000198865	37	36	1	-1.00423	0.315269	2.21889	0.0264941	2.24329	0.0248778	0.787597	FALSE	FALSE	TRUE	TRUE	FALSE
ENSG00000114054	PCCB	acaf_gwas_meta_analysis_3023314_ac_over_20.txt	ENSG00000114054	101	100	1	2.153	0.0313183	-2.18803	0.0286675	-2.24323	0.0248822	0.868285	FALSE	TRUE	TRUE	TRUE	FALSE
ENSG00000084754	HADHA	acaf_gwas_meta_analysis_EM_202.1_ac_over_20.txt	ENSG00000084754	32	31	1	-1.15557	0.247859	-2.25139	0.0243609	-2.24317	0.0248861	0.967683	FALSE	FALSE	TRUE	TRUE	FALSE
ENSG00000048707	VPS13D	acaf_gwas_meta_analysis_BMI_ac_over_20.txt	ENSG00000048707	15	14	1	-2.0611	0.0392936	2.25683	0.0240189	2.24315	0.0248869	0.787597	FALSE	TRUE	TRUE	TRUE	FALSE
ENSG00000301529	ENSG00000301529	acaf_gwas_meta_analysis_3028288_ac_over_20.txt	ENSG00000301529	16	15	1	0.977718	0.328214	2.34467	0.0190438	2.24313	0.0248887	0.83909	FALSE	FALSE	TRUE	TRUE	FALSE
ENSG00000206077	ZDHHC11B	acaf_gwas_meta_analysis_3011948_ac_over_20.txt	ENSG00000206077	8	7	1	-0.0145588	0.988384	2.24313	0.0248887	2.24311	0.0248895	0.679949	FALSE	FALSE	TRUE	TRUE	FALSE
ENSG00000290108	ENSG00000290108	acaf_gwas_meta_analysis_3008342_ac_over_20.txt	ENSG00000290108	10	9	1	0.840394	0.400687	2.24775	0.0245922	2.24301	0.0248964	0.7714	FALSE	FALSE	TRUE	TRUE	FALSE
ENSG00000100580	TMED8	acaf_gwas_meta_analysis_3037511_ac_over_20.txt	ENSG00000100580	28	27	1	-0.470202	0.638211	-2.24916	0.0245025	-2.24281	0.0249088	0.773411	FALSE	FALSE	TRUE	TRUE	FALSE
ENSG00000226281	ENSG00000226281	acaf_gwas_meta_analysis_3028615_ac_over_20.txt	ENSG00000226281	12	11	1	-0.120676	0.903947	2.24078	0.0250406	2.2428	0.0249098	0.815716	FALSE	FALSE	TRUE	TRUE	FALSE
ENSG00000305893	ENSG00000305893	acaf_gwas_meta_analysis_3012030_ac_over_20.txt	ENSG00000305893	13	9	4	-0.357321	0.720851	-2.25417	0.0241852	-2.24278	0.0249112	0.734247	FALSE	FALSE	TRUE	TRUE	FALSE
ENSG00000308538	ENSG00000308538	acaf_gwas_meta_analysis_BMI_ac_over_20.txt	ENSG00000308538	17	16	1	0.630927	0.528088	2.24753	0.024606	2.24276	0.0249121	0.787597	FALSE	FALSE	TRUE	TRUE	FALSE
ENSG00000198498	TMA16	acaf_gwas_meta_analysis_3004327_ac_over_20.txt	ENSG00000198498	45	44	1	-0.13275	0.894391	-2.24176	0.024977	-2.24263	0.0249204	0.798662	FALSE	FALSE	TRUE	TRUE	FALSE
ENSG00000008382	MPND	acaf_gwas_meta_analysis_3008342_ac_over_20.txt	ENSG00000008382	11	10	1	0.877488	0.380221	2.23716	0.0252761	2.2426	0.0249229	0.7714	FALSE	FALSE	TRUE	TRUE	FALSE
ENSG00000269054	ZNF497-AS1	acaf_gwas_meta_analysis_3004327_ac_over_20.txt	ENSG00000269054	23	9	14	0.526635	0.598447	-2.25157	0.0243492	-2.24258	0.0249237	0.798662	FALSE	FALSE	TRUE	TRUE	FALSE
ENSG00000119650	IFT43	acaf_gwas_meta_analysis_3010457_ac_over_20.txt	ENSG00000119650	8	6	2	1.12671	0.259867	-2.28191	0.0224945	-2.24257	0.0249247	0.831519	FALSE	FALSE	TRUE	TRUE	FALSE
ENSG00000103274	NUBP1	acaf_gwas_meta_analysis_RE_475_ac_over_20.txt	ENSG00000103274	10	8	2	-1.70992	0.0872802	-2.27782	0.0227374	-2.24246	0.0249315	0.871962	FALSE	FALSE	TRUE	TRUE	FALSE
ENSG00000110583	NAA40	acaf_gwas_meta_analysis_3028288_ac_over_20.txt	ENSG00000110583	14	12	2	1.60792	0.107853	2.17189	0.0298641	2.2424	0.0249357	0.83909	FALSE	FALSE	TRUE	TRUE	FALSE
ENSG00000139192	TAPBPL	acaf_gwas_meta_analysis_BMI_ac_over_20.txt	ENSG00000139192	42	37	5	-1.30058	0.193401	-2.28412	0.0223644	-2.24236	0.0249381	0.787597	FALSE	FALSE	TRUE	TRUE	FALSE
ENSG00000213676	ATF6B	acaf_gwas_meta_analysis_CV_401_ac_over_20.txt	ENSG00000213676	9	8	1	-0.245874	0.80578	-1.81506	0.0695145	-2.24236	0.0249382	0.806351	FALSE	FALSE	FALSE	TRUE	FALSE
ENSG00000178307	TMEM11	acaf_gwas_meta_analysis_EM_202.1_ac_over_20.txt	ENSG00000178307	38	34	4	-0.958399	0.337862	-2.21925	0.02647	-2.24222	0.024947	0.967683	FALSE	FALSE	TRUE	TRUE	FALSE
ENSG00000139410	SDSL	acaf_gwas_meta_analysis_3004410_ac_over_20.txt	ENSG00000139410	35	31	4	1.51316	0.13024	-2.21546	0.0267284	-2.24221	0.0249479	0.833877	FALSE	FALSE	TRUE	TRUE	FALSE
ENSG00000179277	MEIS3P1	acaf_gwas_meta_analysis_3011948_ac_over_20.txt	ENSG00000179277	42	41	1	-0.541642	0.588065	-2.23126	0.0256641	-2.24211	0.0249545	0.679949	FALSE	FALSE	TRUE	TRUE	FALSE
ENSG00000151005	TKTL2	acaf_gwas_meta_analysis_3008342_ac_over_20.txt	ENSG00000151005	13	12	1	-0.876686	0.380657	-0.126966	0.898967	2.2421	0.0249549	0.7714	FALSE	FALSE	FALSE	TRUE	FALSE
ENSG00000140396	NCOA2	acaf_gwas_meta_analysis_3028615_ac_over_20.txt	ENSG00000140396	79	70	9	-1.59812	0.110016	2.27609	0.0228406	2.24207	0.0249572	0.815716	FALSE	FALSE	TRUE	TRUE	FALSE
ENSG00000198887	SMC5	acaf_gwas_meta_analysis_3012030_ac_over_20.txt	ENSG00000198887	23	21	2	0.753144	0.451364	2.24118	0.0250145	2.24197	0.0249631	0.734247	FALSE	FALSE	TRUE	TRUE	FALSE
ENSG00000278467	ENSG00000278467	acaf_gwas_meta_analysis_3012030_ac_over_20.txt	ENSG00000278467	11	10	1	1.3349	0.181908	2.19198	0.0283807	2.24192	0.0249667	0.734247	FALSE	FALSE	TRUE	TRUE	FALSE
ENSG00000127483	HP1BP3	acaf_gwas_meta_analysis_EM_202.1_ac_over_20.txt	ENSG00000127483	24	6	18	0.10489	0.916463	-2.23864	0.0251793	-2.24182	0.0249731	0.967683	FALSE	FALSE	TRUE	TRUE	FALSE
ENSG00000087903	RFX2	acaf_gwas_meta_analysis_RE_474_ac_over_20.txt	ENSG00000087903	49	47	2	0.0702931	0.94396	2.24105	0.025023	2.24148	0.0249948	0.86414	FALSE	FALSE	TRUE	TRUE	FALSE
ENSG00000138061	CYP1B1	acaf_gwas_meta_analysis_3010457_ac_over_20.txt	ENSG00000138061	11	10	1	-0.680425	0.496235	2.23827	0.0252036	2.24129	0.0250076	0.831519	FALSE	FALSE	TRUE	TRUE	FALSE
ENSG00000186187	ZNRF1	acaf_gwas_meta_analysis_3010457_ac_over_20.txt	ENSG00000186187	224	222	2	1.04592	0.295598	-2.45258	0.0141835	-2.24119	0.0250136	0.831519	FALSE	FALSE	TRUE	TRUE	FALSE
ENSG00000287405	ENSG00000287405	acaf_gwas_meta_analysis_3011948_ac_over_20.txt	ENSG00000287405	28	27	1	2.53613	0.0112087	-2.23647	0.0253207	-2.24111	0.025019	0.679949	FALSE	TRUE	TRUE	TRUE	FALSE
ENSG00000143013	LMO4	acaf_gwas_meta_analysis_3033575_ac_over_20.txt	ENSG00000143013	20	19	1	-0.631832	0.527497	2.25743	0.0239812	2.24109	0.0250202	0.74164	TRUE	FALSE	TRUE	TRUE	FALSE
ENSG00000167925	GHDC	acaf_gwas_meta_analysis_3037511_ac_over_20.txt	ENSG00000167925	13	8	5	0.0171055	0.986352	2.24109	0.02502	2.24105	0.0250231	0.773411	FALSE	FALSE	TRUE	TRUE	FALSE
ENSG00000175215	CTDSP2	acaf_gwas_meta_analysis_NS_328.11_ac_over_20.txt	ENSG00000175215	20	19	1	-0.823015	0.410499	-2.00531	0.0449302	-2.24102	0.0250246	0.985891	FALSE	FALSE	TRUE	TRUE	FALSE
ENSG00000009413	REV3L	acaf_gwas_meta_analysis_3013650_ac_over_20.txt	ENSG00000009413	90	86	4	-0.0219445	0.982492	-2.24051	0.0250576	-2.24101	0.0250256	0.892001	FALSE	FALSE	TRUE	TRUE	FALSE
ENSG00000303658	ENSG00000303658	acaf_gwas_meta_analysis_RE_475_ac_over_20.txt	ENSG00000303658	12	3	9	-0.443082	0.657706	2.2415	0.0249938	2.24099	0.0250265	0.871962	FALSE	FALSE	TRUE	TRUE	FALSE
ENSG00000185442	FAM174B	acaf_gwas_meta_analysis_3023314_ac_over_20.txt	ENSG00000185442	40	39	1	0.628416	0.529732	2.24357	0.0248603	2.24092	0.0250313	0.868285	FALSE	FALSE	TRUE	TRUE	FALSE
ENSG00000124575	H1-3	acaf_gwas_meta_analysis_3008342_ac_over_20.txt	ENSG00000124575	20	17	3	-0.373594	0.708706	-2.22876	0.0258297	-2.24081	0.0250384	0.7714	FALSE	FALSE	TRUE	TRUE	FALSE
ENSG00000244491	ENSG00000244491	acaf_gwas_meta_analysis_3023314_ac_over_20.txt	ENSG00000244491	17	16	1	-0.629049	0.529317	-2.2264	0.0259871	-2.24078	0.0250405	0.868285	FALSE	FALSE	TRUE	TRUE	FALSE
ENSG00000116830	TTF2	acaf_gwas_meta_analysis_3024929_ac_over_20.txt	ENSG00000116830	24	22	2	-1.45296	0.146234	2.19079	0.0284673	2.2407	0.0250453	0.707795	FALSE	FALSE	TRUE	TRUE	FALSE
ENSG00000242371	IGKV1-39	acaf_gwas_meta_analysis_EM_202.2_ac_over_20.txt	ENSG00000242371	15	6	9	-1.07949	0.280371	1.95337	0.0507757	2.24065	0.0250491	0.787602	FALSE	FALSE	FALSE	TRUE	FALSE
ENSG00000254810	ENSG00000254810	acaf_gwas_meta_analysis_3019897_ac_over_20.txt	ENSG00000254810	30	29	1	-1.46257	0.143585	-2.26153	0.0237266	-2.24063	0.0250498	0.720541	FALSE	FALSE	TRUE	TRUE	FALSE
ENSG00000302995	ENSG00000302995	acaf_gwas_meta_analysis_3028615_ac_over_20.txt	ENSG00000302995	72	71	1	0.814627	0.415286	2.21357	0.0268586	2.24062	0.0250506	0.815716	FALSE	FALSE	TRUE	TRUE	FALSE
ENSG00000122733	PHF24	acaf_gwas_meta_analysis_3028615_ac_over_20.txt	ENSG00000122733	73	72	1	1.24247	0.214063	2.24349	0.0248655	2.24051	0.0250576	0.815716	FALSE	FALSE	TRUE	TRUE	FALSE
ENSG00000129204	USP6	acaf_gwas_meta_analysis_3037511_ac_over_20.txt	ENSG00000129204	19	18	1	-0.886699	0.375241	2.24303	0.0248947	2.24046	0.0250608	0.773411	FALSE	FALSE	TRUE	TRUE	FALSE
ENSG00000101425	BPI	acaf_gwas_meta_analysis_3012030_ac_over_20.txt	ENSG00000101425	13	12	1	0.700968	0.483323	-2.25236	0.0242996	-2.24045	0.0250617	0.734247	FALSE	FALSE	TRUE	TRUE	FALSE
ENSG00000109320	NFKB1	acaf_gwas_meta_analysis_EM_202.2_ac_over_20.txt	ENSG00000109320	78	65	13	0.427046	0.669346	-2.25966	0.0238427	-2.24044	0.0250625	0.787602	FALSE	FALSE	TRUE	TRUE	FALSE
ENSG00000110693	SOX6	acaf_gwas_meta_analysis_EM_202.2_ac_over_20.txt	ENSG00000110693	37	35	2	1.035	0.300667	-2.23511	0.0254099	-2.24035	0.0250683	0.787602	FALSE	FALSE	TRUE	TRUE	FALSE
ENSG00000188372	ZP3	acaf_gwas_meta_analysis_3023314_ac_over_20.txt	ENSG00000188372	31	25	6	0.597888	0.549915	-2.24672	0.0246576	-2.2403	0.0250715	0.868285	FALSE	FALSE	TRUE	TRUE	FALSE
ENSG00000213123	DYNLT2B	acaf_gwas_meta_analysis_3013650_ac_over_20.txt	ENSG00000213123	4	3	1	2.10121	0.0356222	2.28437	0.0223498	2.24023	0.0250757	0.892001	FALSE	TRUE	TRUE	TRUE	FALSE
ENSG00000107937	GTPBP4	acaf_gwas_meta_analysis_height_ac_over_20.txt	ENSG00000107937	21	20	1	-1.13433	0.256656	2.25598	0.0240719	2.24006	0.0250868	0.560794	FALSE	FALSE	TRUE	TRUE	FALSE
ENSG00000183496	MEX3B	acaf_gwas_meta_analysis_3010457_ac_over_20.txt	ENSG00000183496	13	12	1	0.40603	0.684721	-2.2443	0.0248131	-2.24006	0.0250868	0.831519	FALSE	FALSE	TRUE	TRUE	FALSE
ENSG00000229839	ENSG00000229839	acaf_gwas_meta_analysis_NS_328.11_ac_over_20.txt	ENSG00000229839	9	5	4	0.728945	0.466035	-2.23409	0.0254774	-2.24002	0.0250895	0.985891	FALSE	FALSE	TRUE	TRUE	FALSE
ENSG00000175792	RUVBL1	acaf_gwas_meta_analysis_3013650_ac_over_20.txt	ENSG00000175792	18	13	5	-0.881556	0.378017	2.23876	0.0251717	2.23989	0.0250983	0.892001	FALSE	FALSE	TRUE	TRUE	FALSE
ENSG00000261451	ENSG00000261451	acaf_gwas_meta_analysis_3013650_ac_over_20.txt	ENSG00000261451	9	8	1	-0.141608	0.88739	-2.23424	0.0254671	-2.23986	0.0251003	0.892001	FALSE	FALSE	TRUE	TRUE	FALSE
ENSG00000024526	DEPDC1	acaf_gwas_meta_analysis_CV_401_ac_over_20.txt	ENSG00000024526	21	20	1	-1.40408	0.160294	-2.26305	0.0236324	-2.23985	0.0251009	0.806351	FALSE	FALSE	TRUE	TRUE	FALSE
ENSG00000293453	ENSG00000293453	acaf_gwas_meta_analysis_3012030_ac_over_20.txt	ENSG00000293453	4	3	1	1.48979	0.13628	2.13059	0.0331227	2.23984	0.0251016	0.734247	FALSE	FALSE	TRUE	TRUE	FALSE
ENSG00000115825	PRKD3	acaf_gwas_meta_analysis_height_ac_over_20.txt	ENSG00000115825	27	20	7	0.00782815	0.993754	2.23978	0.0251054	2.23982	0.0251023	0.560794	FALSE	FALSE	TRUE	TRUE	FALSE
ENSG00000142655	PEX14	acaf_gwas_meta_analysis_3028615_ac_over_20.txt	ENSG00000142655	6	5	1	-1.46538	0.142818	2.1637	0.0304872	2.23979	0.0251043	0.815716	FALSE	FALSE	TRUE	TRUE	FALSE
ENSG00000289843	BMS1P14	acaf_gwas_meta_analysis_3013650_ac_over_20.txt	ENSG00000289843	22	11	11	1.08874	0.27627	2.23116	0.0256708	2.23973	0.0251082	0.892001	FALSE	FALSE	TRUE	TRUE	FALSE
ENSG00000158435	CNOT11	acaf_gwas_meta_analysis_EM_202.2_ac_over_20.txt	ENSG00000158435	5	4	1	1.03144	0.302333	2.23026	0.0257305	2.23971	0.0251095	0.787602	FALSE	FALSE	TRUE	TRUE	FALSE
ENSG00000023171	GRAMD1B	acaf_gwas_meta_analysis_height_ac_over_20.txt	ENSG00000023171	24	23	1	-1.03861	0.298984	-2.27527	0.0228897	-2.23971	0.0251097	0.560794	FALSE	FALSE	TRUE	TRUE	FALSE
ENSG00000062725	APPBP2	acaf_gwas_meta_analysis_3028288_ac_over_20.txt	ENSG00000062725	7	1	6	-1.1431	0.252998	2.03565	0.0417859	2.23968	0.0251117	0.83909	FALSE	FALSE	TRUE	TRUE	FALSE
ENSG00000125780	TGM3	acaf_gwas_meta_analysis_3008342_ac_over_20.txt	ENSG00000125780	23	21	2	2.10395	0.0353824	2.10531	0.0352646	2.23958	0.025118	0.7714	FALSE	TRUE	TRUE	TRUE	FALSE
ENSG00000183722	LHFPL6	acaf_gwas_meta_analysis_CV_404_ac_over_20.txt	ENSG00000183722	93	78	15	-1.05283	0.292419	1.98689	0.0469344	2.23957	0.025119	0.862771	FALSE	FALSE	TRUE	TRUE	FALSE
ENSG00000147894	C9orf72	acaf_gwas_meta_analysis_CV_404_ac_over_20.txt	ENSG00000147894	11	9	2	0.0984503	0.921575	2.23712	0.0252784	2.23953	0.0251213	0.862771	FALSE	FALSE	TRUE	TRUE	FALSE
ENSG00000091181	IL5RA	acaf_gwas_meta_analysis_RE_474_ac_over_20.txt	ENSG00000091181	31	30	1	-0.401325	0.688181	2.23992	0.0250964	2.2394	0.0251297	0.86414	FALSE	FALSE	TRUE	TRUE	FALSE
ENSG00000215695	RSC1A1	acaf_gwas_meta_analysis_3019897_ac_over_20.txt	ENSG00000215695	48	45	3	1.41034	0.15844	-2.28235	0.0224687	-2.2393	0.0251365	0.720541	FALSE	FALSE	TRUE	TRUE	FALSE
ENSG00000233355	CHRM3-AS2	acaf_gwas_meta_analysis_3028615_ac_over_20.txt	ENSG00000233355	24	23	1	-0.638621	0.523069	2.22977	0.0257624	2.23926	0.0251392	0.815716	FALSE	FALSE	TRUE	TRUE	FALSE
ENSG00000119844	AFTPH	acaf_gwas_meta_analysis_3009744_ac_over_20.txt	ENSG00000119844	11	10	1	-1.56821	0.116831	2.2384	0.0251951	2.23912	0.0251484	0.808379	FALSE	FALSE	TRUE	TRUE	FALSE
ENSG00000251381	LINC00958	acaf_gwas_meta_analysis_3004410_ac_over_20.txt	ENSG00000251381	16	14	2	-0.074069	0.940955	2.23908	0.025151	2.23911	0.0251488	0.833877	FALSE	FALSE	TRUE	TRUE	FALSE
ENSG00000163104	SMARCAD1	acaf_gwas_meta_analysis_CV_401_ac_over_20.txt	ENSG00000163104	43	40	3	-0.26288	0.792643	2.23394	0.0254868	2.23889	0.0251631	0.806351	FALSE	FALSE	TRUE	TRUE	FALSE
ENSG00000310527	WASH9P	acaf_gwas_meta_analysis_EM_202.1_ac_over_20.txt	ENSG00000310527	3	2	1	-0.737056	0.461088	-2.24964	0.0244716	-2.23887	0.0251645	0.967683	FALSE	FALSE	TRUE	TRUE	FALSE
ENSG00000100027	YPEL1	acaf_gwas_meta_analysis_EM_202.1_ac_over_20.txt	ENSG00000100027	10	8	2	-1.16648	0.24342	2.21592	0.0266973	2.23876	0.0251717	0.967683	FALSE	FALSE	TRUE	TRUE	FALSE
ENSG00000146263	MMS22L	acaf_gwas_meta_analysis_3033575_ac_over_20.txt	ENSG00000146263	21	18	3	-0.358403	0.720042	-2.23698	0.0252877	-2.23873	0.0251733	0.74164	FALSE	FALSE	TRUE	TRUE	FALSE
ENSG00000179364	PACS2	acaf_gwas_meta_analysis_3010457_ac_over_20.txt	ENSG00000179364	9	8	1	0.872545	0.382911	2.24	0.0250909	2.23868	0.0251765	0.831519	FALSE	FALSE	TRUE	TRUE	FALSE
ENSG00000287004	ENSG00000287004	acaf_gwas_meta_analysis_3033575_ac_over_20.txt	ENSG00000287004	5	4	1	-0.0766401	0.93891	2.23996	0.0250935	2.23866	0.025178	0.74164	FALSE	FALSE	TRUE	TRUE	FALSE
ENSG00000141294	LRRC46	acaf_gwas_meta_analysis_RE_474_ac_over_20.txt	ENSG00000141294	22	21	1	1.87243	0.0611475	-2.24663	0.0246639	-2.23865	0.0251784	0.86414	FALSE	FALSE	TRUE	TRUE	FALSE
ENSG00000066084	DIP2B	acaf_gwas_meta_analysis_3010457_ac_over_20.txt	ENSG00000066084	17	13	4	0.506552	0.612469	-2.2288	0.025827	-2.23852	0.0251871	0.831519	FALSE	FALSE	TRUE	TRUE	FALSE
ENSG00000198954	KIFBP	acaf_gwas_meta_analysis_3024929_ac_over_20.txt	ENSG00000198954	61	49	12	0.933478	0.350573	-2.22318	0.0262035	-2.23837	0.0251972	0.707795	FALSE	FALSE	TRUE	TRUE	FALSE
ENSG00000149260	CAPN5	acaf_gwas_meta_analysis_EM_202.2_ac_over_20.txt	ENSG00000149260	31	29	2	0.740222	0.459165	2.22399	0.0261488	2.2382	0.0252082	0.787602	FALSE	FALSE	TRUE	TRUE	FALSE
ENSG00000129990	SYT5	acaf_gwas_meta_analysis_3019897_ac_over_20.txt	ENSG00000129990	21	16	5	-0.57862	0.562845	-2.30357	0.0212465	-2.23817	0.0252098	0.720541	FALSE	FALSE	TRUE	TRUE	FALSE
ENSG00000152904	GGPS1	acaf_gwas_meta_analysis_RE_475_ac_over_20.txt	ENSG00000152904	22	19	3	-0.964913	0.334588	2.32512	0.0200654	2.23812	0.0252133	0.871962	FALSE	FALSE	TRUE	TRUE	FALSE
ENSG00000119650	IFT43	acaf_gwas_meta_analysis_3024929_ac_over_20.txt	ENSG00000119650	8	6	2	0.84114	0.40027	2.20618	0.0273717	2.23812	0.0252135	0.707795	FALSE	FALSE	TRUE	TRUE	FALSE
ENSG00000297932	ENSG00000297932	acaf_gwas_meta_analysis_EM_202.2_ac_over_20.txt	ENSG00000297932	2	1	1	0.192421	0.847413	-2.23502	0.0254162	-2.238	0.0252209	0.787602	FALSE	FALSE	TRUE	TRUE	FALSE
ENSG00000286423	ENSG00000286423	acaf_gwas_meta_analysis_height_ac_over_20.txt	ENSG00000286423	16	13	3	0.306653	0.759107	-2.22238	0.0262579	-2.23792	0.0252265	0.560794	FALSE	FALSE	TRUE	TRUE	FALSE
ENSG00000290710	HLA-V	acaf_gwas_meta_analysis_3004410_ac_over_20.txt	ENSG00000290710	560	559	1	1.02412	0.30578	-2.4594	0.013917	-2.23782	0.025233	0.833877	FALSE	FALSE	TRUE	TRUE	FALSE
ENSG00000307825	ENSG00000307825	acaf_gwas_meta_analysis_3008342_ac_over_20.txt	ENSG00000307825	6	1	5	1.54603	0.122098	2.30709	0.0210497	2.23779	0.0252346	0.7714	FALSE	FALSE	TRUE	TRUE	FALSE
ENSG00000237989	LINC01679	acaf_gwas_meta_analysis_3037511_ac_over_20.txt	ENSG00000237989	17	16	1	-0.338249	0.735176	-2.23574	0.0253685	-2.23779	0.0252349	0.774404	FALSE	FALSE	TRUE	TRUE	FALSE
ENSG00000197417	SHPK	acaf_gwas_meta_analysis_3013650_ac_over_20.txt	ENSG00000197417	18	12	6	-0.260133	0.794761	-2.24186	0.0249707	-2.23768	0.0252418	0.892001	FALSE	FALSE	TRUE	TRUE	FALSE
ENSG00000236946	HNRNPA1P70	acaf_gwas_meta_analysis_3004327_ac_over_20.txt	ENSG00000236946	25	23	2	-1.84544	0.0649742	-2.21053	0.0270685	-2.23768	0.0252419	0.798662	FALSE	FALSE	TRUE	TRUE	FALSE
ENSG00000104783	KCNN4	acaf_gwas_meta_analysis_RE_474_ac_over_20.txt	ENSG00000104783	12	11	1	-1.20983	0.226343	2.26358	0.0236	2.23766	0.0252434	0.86414	FALSE	FALSE	TRUE	TRUE	FALSE
ENSG00000296351	ENSG00000296351	acaf_gwas_meta_analysis_3019897_ac_over_20.txt	ENSG00000296351	17	14	3	1.54805	0.12161	-0.934623	0.349983	-2.23761	0.0252467	0.720541	FALSE	FALSE	FALSE	TRUE	FALSE
ENSG00000231401	ENSG00000231401	acaf_gwas_meta_analysis_CV_404_ac_over_20.txt	ENSG00000231401	54	53	1	-2.37978	0.017323	2.24496	0.0247709	2.23758	0.0252482	0.862771	FALSE	TRUE	TRUE	TRUE	FALSE
ENSG00000228078	HLA-U	acaf_gwas_meta_analysis_3012030_ac_over_20.txt	ENSG00000228078	41	39	2	1.93875	0.0525321	2.22446	0.0261178	2.23757	0.0252494	0.734247	FALSE	FALSE	TRUE	TRUE	FALSE
ENSG00000172183	ISG20	acaf_gwas_meta_analysis_3010457_ac_over_20.txt	ENSG00000172183	16	15	1	1.69479	0.0901144	-1.40856	0.158965	-2.23756	0.0252495	0.831519	FALSE	FALSE	FALSE	TRUE	FALSE
ENSG00000286276	ENSG00000286276	acaf_gwas_meta_analysis_3010457_ac_over_20.txt	ENSG00000286276	18	16	2	0.665122	0.505972	-2.23824	0.0252051	-2.23745	0.0252568	0.831519	FALSE	FALSE	TRUE	TRUE	FALSE
ENSG00000183496	MEX3B	acaf_gwas_meta_analysis_3012030_ac_over_20.txt	ENSG00000183496	13	12	1	0.351419	0.725274	2.23343	0.0255205	2.23734	0.0252641	0.734247	FALSE	FALSE	TRUE	TRUE	FALSE
ENSG00000196872	CRACDL	acaf_gwas_meta_analysis_3019897_ac_over_20.txt	ENSG00000196872	122	87	35	0.697079	0.485753	-1.39702	0.162406	-2.23731	0.0252659	0.720541	FALSE	FALSE	FALSE	TRUE	FALSE
ENSG00000172543	CTSW	acaf_gwas_meta_analysis_EM_202.2_ac_over_20.txt	ENSG00000172543	9	6	3	-0.388062	0.69797	-2.22452	0.0261134	-2.23729	0.0252671	0.787602	FALSE	FALSE	TRUE	TRUE	FALSE
ENSG00000253893	FAM85B	acaf_gwas_meta_analysis_height_ac_over_20.txt	ENSG00000253893	19	17	2	-0.843627	0.398878	2.22022	0.0264039	2.23726	0.0252692	0.560794	FALSE	FALSE	TRUE	TRUE	FALSE
ENSG00000197978	GOLGA6L9	acaf_gwas_meta_analysis_3033575_ac_over_20.txt	ENSG00000197978	16	14	2	0.631937	0.527428	2.2495	0.0244807	2.2372	0.0252734	0.74164	FALSE	FALSE	TRUE	TRUE	FALSE
ENSG00000177731	FLII	acaf_gwas_meta_analysis_3024929_ac_over_20.txt	ENSG00000177731	62	61	1	-0.433602	0.664577	-2.23611	0.0253445	-2.23701	0.0252858	0.707795	FALSE	FALSE	TRUE	TRUE	FALSE
ENSG00000234132	ENSG00000234132	acaf_gwas_meta_analysis_NS_328.11_ac_over_20.txt	ENSG00000234132	16	14	2	-0.0362455	0.971087	-2.23729	0.0252674	-2.237	0.0252866	0.985891	FALSE	FALSE	TRUE	TRUE	FALSE
ENSG00000290450	ENSG00000290450	acaf_gwas_meta_analysis_RE_474_ac_over_20.txt	ENSG00000290450	16	14	2	-1.38414	0.166315	2.24283	0.024908	2.23692	0.0252919	0.86414	FALSE	FALSE	TRUE	TRUE	FALSE
ENSG00000236304	ENSG00000236304	acaf_gwas_meta_analysis_3012030_ac_over_20.txt	ENSG00000236304	12	11	1	0.46152	0.644425	-2.24526	0.0247512	-2.23686	0.0252953	0.734247	FALSE	FALSE	TRUE	TRUE	FALSE
ENSG00000245281	ASAH1-AS1	acaf_gwas_meta_analysis_EM_202.1_ac_over_20.txt	ENSG00000245281	9	8	1	-0.146408	0.8836	2.2378	0.0252341	2.23671	0.0253052	0.967683	FALSE	FALSE	TRUE	TRUE	FALSE
ENSG00000253641	LINC03022	acaf_gwas_meta_analysis_3013650_ac_over_20.txt	ENSG00000253641	9	8	1	-0.0130725	0.98957	-2.23424	0.0254671	-2.23664	0.0253102	0.892001	FALSE	FALSE	TRUE	TRUE	FALSE
ENSG00000186815	TPCN1	acaf_gwas_meta_analysis_CV_401_ac_over_20.txt	ENSG00000186815	10	8	2	0.115677	0.907909	-2.23858	0.0251833	-2.23659	0.0253129	0.806351	FALSE	FALSE	TRUE	TRUE	FALSE
ENSG00000175106	TVP23C	acaf_gwas_meta_analysis_3004410_ac_over_20.txt	ENSG00000175106	17	13	4	0.497691	0.618702	-2.23928	0.0251379	-2.23655	0.025316	0.833877	FALSE	FALSE	TRUE	TRUE	FALSE
ENSG00000287919	ENSG00000287919	acaf_gwas_meta_analysis_RE_474_ac_over_20.txt	ENSG00000287919	33	31	2	2.99049	0.00278527	2.26231	0.0236786	2.23653	0.0253168	0.86414	FALSE	TRUE	TRUE	TRUE	FALSE
ENSG00000127954	STEAP4	acaf_gwas_meta_analysis_CV_404_ac_over_20.txt	ENSG00000127954	17	6	11	1.10115	0.270833	2.25708	0.0240034	2.23652	0.0253177	0.862771	FALSE	FALSE	TRUE	TRUE	FALSE
ENSG00000100307	CBX7	acaf_gwas_meta_analysis_CV_401_ac_over_20.txt	ENSG00000100307	19	15	4	0.446949	0.654912	-2.19177	0.0283964	-2.2365	0.025319	0.806351	FALSE	FALSE	TRUE	TRUE	FALSE
ENSG00000242048	PRKAG2-AS2	acaf_gwas_meta_analysis_BMI_ac_over_20.txt	ENSG00000242048	16	15	1	2.29183	0.0219156	2.3584	0.0183539	2.23635	0.0253291	0.787597	FALSE	TRUE	TRUE	TRUE	FALSE
ENSG00000204514	ZNF814	acaf_gwas_meta_analysis_3024929_ac_over_20.txt	ENSG00000204514	46	45	1	0.726723	0.467396	2.24131	0.0250062	2.23634	0.0253296	0.707795	FALSE	FALSE	TRUE	TRUE	FALSE
ENSG00000166428	PLD4	acaf_gwas_meta_analysis_3023314_ac_over_20.txt	ENSG00000166428	14	8	6	-0.803437	0.421722	-2.1736	0.0297354	-2.23626	0.0253347	0.868285	FALSE	FALSE	TRUE	TRUE	FALSE
ENSG00000213523	SRA1	acaf_gwas_meta_analysis_3012030_ac_over_20.txt	ENSG00000213523	24	23	1	-0.827803	0.407782	2.25602	0.0240692	2.23623	0.0253367	0.734247	FALSE	FALSE	TRUE	TRUE	FALSE
ENSG00000125967	NECAB3	acaf_gwas_meta_analysis_3008342_ac_over_20.txt	ENSG00000125967	35	33	2	-1.20015	0.230082	-2.20177	0.0276813	-2.23622	0.0253374	0.7714	FALSE	FALSE	TRUE	TRUE	FALSE
ENSG00000305435	ENSG00000305435	acaf_gwas_meta_analysis_height_ac_over_20.txt	ENSG00000305435	11	10	1	0.792337	0.428164	2.24758	0.0246031	2.23617	0.0253408	0.560794	FALSE	FALSE	TRUE	TRUE	FALSE
ENSG00000236810	ELOA-AS1	acaf_gwas_meta_analysis_RE_474_ac_over_20.txt	ENSG00000236810	45	44	1	-1.14184	0.253522	2.19403	0.0282335	2.23606	0.0253475	0.86414	FALSE	FALSE	TRUE	TRUE	FALSE
ENSG00000104218	CSPP1	acaf_gwas_meta_analysis_3024929_ac_over_20.txt	ENSG00000104218	111	108	3	1.53017	0.125975	-2.23991	0.025097	-2.23605	0.0253487	0.707795	FALSE	FALSE	TRUE	TRUE	FALSE
ENSG00000100427	MLC1	acaf_gwas_meta_analysis_3028615_ac_over_20.txt	ENSG00000100427	51	48	3	1.44287	0.149058	2.298	0.0215618	2.23596	0.0253545	0.818102	FALSE	FALSE	TRUE	TRUE	FALSE
ENSG00000131115	ZNF227	acaf_gwas_meta_analysis_RE_475_ac_over_20.txt	ENSG00000131115	28	27	1	1.19631	0.231575	-0.869098	0.384794	-2.23561	0.0253773	0.871962	FALSE	FALSE	FALSE	TRUE	FALSE
ENSG00000264217	RPL35AP23	acaf_gwas_meta_analysis_3004410_ac_over_20.txt	ENSG00000264217	83	77	6	0.133355	0.893913	-2.23635	0.0253287	-2.23549	0.0253854	0.833877	FALSE	FALSE	TRUE	TRUE	FALSE
ENSG00000287131	ENSG00000287131	acaf_gwas_meta_analysis_RE_475_ac_over_20.txt	ENSG00000287131	9	7	2	-0.759216	0.447723	2.24156	0.0249901	2.23541	0.0253905	0.871962	FALSE	FALSE	TRUE	TRUE	FALSE
ENSG00000227704	ENSG00000227704	acaf_gwas_meta_analysis_3033575_ac_over_20.txt	ENSG00000227704	21	20	1	0.986015	0.324126	-2.21122	0.0270203	-2.23536	0.0253936	0.74164	FALSE	FALSE	TRUE	TRUE	FALSE
ENSG00000233016	SNHG7	acaf_gwas_meta_analysis_CV_401_ac_over_20.txt	ENSG00000233016	22	18	4	-1.6091	0.107595	-2.28202	0.0224884	-2.23532	0.0253965	0.806351	FALSE	FALSE	TRUE	TRUE	FALSE
ENSG00000166268	MYRFL	acaf_gwas_meta_analysis_CV_401_ac_over_20.txt	ENSG00000166268	39	38	1	-0.621111	0.534527	2.24812	0.0245684	2.23527	0.0253996	0.806351	FALSE	FALSE	TRUE	TRUE	FALSE
ENSG00000163293	NIPAL1	acaf_gwas_meta_analysis_3012030_ac_over_20.txt	ENSG00000163293	39	38	1	1.71829	0.0857435	-2.25093	0.0243902	-2.23527	0.0253996	0.734247	FALSE	FALSE	TRUE	TRUE	FALSE
ENSG00000289318	ENSG00000289318	acaf_gwas_meta_analysis_3033575_ac_over_20.txt	ENSG00000289318	8	6	2	-0.190274	0.849095	2.18994	0.0285285	2.23524	0.0254014	0.74164	FALSE	FALSE	TRUE	TRUE	FALSE
ENSG00000178878	APOLD1	acaf_gwas_meta_analysis_RE_475_ac_over_20.txt	ENSG00000178878	14	13	1	0.374665	0.707909	-2.24291	0.0249025	-2.23522	0.025403	0.871962	FALSE	FALSE	TRUE	TRUE	FALSE
ENSG00000264070	DND1P1	acaf_gwas_meta_analysis_3023314_ac_over_20.txt	ENSG00000264070	19	3	16	5.03123	4.87332e-07	1.49541	0.134809	2.23509	0.0254112	0.868285	FALSE	TRUE	FALSE	TRUE	FALSE
ENSG00000259081	ENSG00000259081	acaf_gwas_meta_analysis_height_ac_over_20.txt	ENSG00000259081	9	1	8	-2.79862	0.00513209	-2.22957	0.025776	-2.23507	0.0254129	0.560794	FALSE	TRUE	TRUE	TRUE	FALSE
ENSG00000251288	ENSG00000251288	acaf_gwas_meta_analysis_height_ac_over_20.txt	ENSG00000251288	14	4	10	1.16352	0.244618	-2.24194	0.0249653	-2.23499	0.0254183	0.560794	FALSE	FALSE	TRUE	TRUE	FALSE
ENSG00000196262	PPIA	acaf_gwas_meta_analysis_3028288_ac_over_20.txt	ENSG00000196262	31	28	3	-1.08863	0.276317	2.22061	0.0263774	2.23498	0.0254185	0.83909	FALSE	FALSE	TRUE	TRUE	FALSE
ENSG00000247081	BAALC-AS1	acaf_gwas_meta_analysis_3023314_ac_over_20.txt	ENSG00000247081	79	76	3	0.754927	0.450293	-2.22855	0.025844	-2.23482	0.0254294	0.868285	FALSE	FALSE	TRUE	TRUE	FALSE
ENSG00000180458	ENSG00000180458	acaf_gwas_meta_analysis_3012030_ac_over_20.txt	ENSG00000180458	9	4	5	1.03575	0.300317	-2.25067	0.0244065	-2.23481	0.0254298	0.734247	FALSE	FALSE	TRUE	TRUE	FALSE
ENSG00000203875	SNHG5	acaf_gwas_meta_analysis_3023314_ac_over_20.txt	ENSG00000203875	109	104	5	-0.412923	0.679663	-2.25594	0.0240745	-2.23475	0.025434	0.868285	FALSE	FALSE	TRUE	TRUE	FALSE
ENSG00000188827	SLX4	acaf_gwas_meta_analysis_BMI_ac_over_20.txt	ENSG00000188827	24	23	1	-0.543892	0.586516	-2.23222	0.0256005	-2.23469	0.0254377	0.787597	FALSE	FALSE	TRUE	TRUE	FALSE
ENSG00000148296	SURF6	acaf_gwas_meta_analysis_height_ac_over_20.txt	ENSG00000148296	14	13	1	2.67376	0.00750054	2.33812	0.0193809	2.23453	0.0254481	0.560794	FALSE	TRUE	TRUE	TRUE	FALSE
ENSG00000091513	TF	acaf_gwas_meta_analysis_3013650_ac_over_20.txt	ENSG00000091513	22	20	2	0.350782	0.725752	-2.2352	0.0254044	-2.23438	0.025458	0.892001	FALSE	FALSE	TRUE	TRUE	FALSE
ENSG00000254690	ENSG00000254690	acaf_gwas_meta_analysis_3008342_ac_over_20.txt	ENSG00000254690	2	1	1	0.828529	0.407371	2.2291	0.0258073	2.23437	0.0254585	0.7714	FALSE	FALSE	TRUE	TRUE	FALSE
ENSG00000014919	COX15	acaf_gwas_meta_analysis_3008342_ac_over_20.txt	ENSG00000014919	56	50	6	-1.36527	0.172167	2.23364	0.0255071	2.23436	0.0254591	0.7714	FALSE	FALSE	TRUE	TRUE	FALSE
ENSG00000211456	SACM1L	acaf_gwas_meta_analysis_3004327_ac_over_20.txt	ENSG00000211456	34	32	2	0.195199	0.845237	2.24171	0.0249798	2.23426	0.0254661	0.798662	FALSE	FALSE	TRUE	TRUE	FALSE
ENSG00000164037	SLC9B1	acaf_gwas_meta_analysis_3008342_ac_over_20.txt	ENSG00000164037	141	126	15	5.1181	3.08621e-07	-2.27428	0.022949	-2.23422	0.0254684	0.7714	FALSE	TRUE	TRUE	TRUE	FALSE
ENSG00000255998	LINC02824	acaf_gwas_meta_analysis_height_ac_over_20.txt	ENSG00000255998	44	33	11	0.721973	0.470311	2.08389	0.0371705	2.23419	0.0254703	0.560794	FALSE	FALSE	TRUE	TRUE	FALSE
ENSG00000129450	SIGLEC9	acaf_gwas_meta_analysis_3004410_ac_over_20.txt	ENSG00000129450	11	10	1	1.45395	0.145961	2.22155	0.026314	2.23412	0.0254752	0.833877	FALSE	FALSE	TRUE	TRUE	FALSE
ENSG00000245025	ENSG00000245025	acaf_gwas_meta_analysis_EM_202.1_ac_over_20.txt	ENSG00000245025	18	16	2	1.77403	0.0760578	-2.21418	0.0268166	-2.23411	0.0254756	0.967683	FALSE	FALSE	TRUE	TRUE	FALSE
ENSG00000163170	BOLA3	acaf_gwas_meta_analysis_height_ac_over_20.txt	ENSG00000163170	24	22	2	0.135365	0.892323	-2.23471	0.0254362	-2.23409	0.0254774	0.560794	FALSE	FALSE	TRUE	TRUE	FALSE
ENSG00000140564	FURIN	acaf_gwas_meta_analysis_RE_475_ac_over_20.txt	ENSG00000140564	3	2	1	-1.14986	0.250201	2.23412	0.0254751	2.23408	0.0254776	0.871962	FALSE	FALSE	TRUE	TRUE	FALSE
ENSG00000161955	TNFSF13	acaf_gwas_meta_analysis_CV_401_ac_over_20.txt	ENSG00000161955	12	10	2	1.77791	0.0754187	-2.27852	0.0226955	-2.23408	0.0254779	0.806351	FALSE	FALSE	TRUE	TRUE	FALSE
ENSG00000205861	PCOTH	acaf_gwas_meta_analysis_3011948_ac_over_20.txt	ENSG00000205861	25	24	1	-0.972837	0.330634	0.678939	0.497176	2.23405	0.0254801	0.690407	FALSE	FALSE	FALSE	TRUE	FALSE
ENSG00000101542	CDH20	acaf_gwas_meta_analysis_3037511_ac_over_20.txt	ENSG00000101542	20	19	1	0.884264	0.376554	2.23147	0.0256499	2.23403	0.0254813	0.774404	FALSE	FALSE	TRUE	TRUE	FALSE
ENSG00000100151	PICK1	acaf_gwas_meta_analysis_CV_404_ac_over_20.txt	ENSG00000100151	4	3	1	0.162211	0.87114	2.22466	0.0261041	2.23402	0.0254819	0.862771	FALSE	FALSE	TRUE	TRUE	FALSE
ENSG00000109270	LAMTOR3	acaf_gwas_meta_analysis_3004327_ac_over_20.txt	ENSG00000109270	13	11	2	-0.0450423	0.964074	2.23396	0.0254859	2.23396	0.0254855	0.798662	TRUE	FALSE	TRUE	TRUE	FALSE
ENSG00000293422	PRORSD1P	acaf_gwas_meta_analysis_3004327_ac_over_20.txt	ENSG00000293422	32	31	1	-0.873376	0.382458	2.26754	0.0233572	2.23386	0.0254923	0.798662	FALSE	FALSE	TRUE	TRUE	FALSE
ENSG00000146263	MMS22L	acaf_gwas_meta_analysis_EM_202.2_ac_over_20.txt	ENSG00000146263	21	18	3	0.276663	0.782039	-2.23512	0.0254094	-2.23381	0.0254954	0.787602	FALSE	FALSE	TRUE	TRUE	FALSE
ENSG00000100068	LRP5L	acaf_gwas_meta_analysis_RE_474_ac_over_20.txt	ENSG00000100068	26	24	2	0.394655	0.693098	2.23645	0.0253225	2.23371	0.0255024	0.86414	FALSE	FALSE	TRUE	TRUE	FALSE
ENSG00000000971	CFH	acaf_gwas_meta_analysis_CV_401_ac_over_20.txt	ENSG00000000971	35	34	1	0.0839896	0.933065	2.23241	0.025588	2.23367	0.0255049	0.806351	FALSE	FALSE	TRUE	TRUE	FALSE
ENSG00000100865	CINP	acaf_gwas_meta_analysis_3028615_ac_over_20.txt	ENSG00000100865	49	47	2	2.0487	0.0404916	-2.07923	0.0375961	-2.23366	0.0255055	0.818102	FALSE	TRUE	TRUE	TRUE	FALSE
ENSG00000170421	KRT8	acaf_gwas_meta_analysis_RE_474_ac_over_20.txt	ENSG00000170421	14	12	2	-0.0347231	0.972301	2.23237	0.0255906	2.23363	0.0255075	0.86414	FALSE	FALSE	TRUE	TRUE	FALSE
ENSG00000100902	PSMA6	acaf_gwas_meta_analysis_3028288_ac_over_20.txt	ENSG00000100902	6	4	2	1.1849	0.236056	-2.1686	0.0301134	-2.2336	0.0255096	0.83909	FALSE	FALSE	TRUE	TRUE	FALSE
ENSG00000303175	ENSG00000303175	acaf_gwas_meta_analysis_3010457_ac_over_20.txt	ENSG00000303175	9	7	2	-1.31139	0.189725	-2.21636	0.0266666	-2.23352	0.0255146	0.835054	FALSE	FALSE	TRUE	TRUE	FALSE
ENSG00000307051	ENSG00000307051	acaf_gwas_meta_analysis_3013650_ac_over_20.txt	ENSG00000307051	5	3	2	0.152168	0.879055	2.23738	0.0252618	2.23343	0.0255204	0.892001	FALSE	FALSE	TRUE	TRUE	FALSE
ENSG00000130811	EIF3G	acaf_gwas_meta_analysis_height_ac_over_20.txt	ENSG00000130811	16	15	1	-3.64353	0.000268928	2.30588	0.0211171	2.23341	0.0255219	0.560794	FALSE	TRUE	TRUE	TRUE	FALSE
ENSG00000298131	ENSG00000298131	acaf_gwas_meta_analysis_height_ac_over_20.txt	ENSG00000298131	53	52	1	-1.26734	0.205034	-2.12553	0.0335427	-2.23323	0.0255339	0.560794	FALSE	FALSE	TRUE	TRUE	FALSE
ENSG00000289908	ENSG00000289908	acaf_gwas_meta_analysis_3033575_ac_over_20.txt	ENSG00000289908	14	12	2	-2.3169	0.0205093	-2.26457	0.0235388	-2.23318	0.0255373	0.74311	FALSE	TRUE	TRUE	TRUE	FALSE
ENSG00000231074	HCG18	acaf_gwas_meta_analysis_3024929_ac_over_20.txt	ENSG00000231074	78	76	2	-2.60068	0.0093039	-2.22947	0.0257829	-2.23316	0.0255383	0.710006	FALSE	TRUE	TRUE	TRUE	FALSE
ENSG00000197165	SULT1A2	acaf_gwas_meta_analysis_3004410_ac_over_20.txt	ENSG00000197165	11	10	1	0.789488	0.429827	-2.25697	0.0240102	-2.23315	0.0255393	0.833877	FALSE	FALSE	TRUE	TRUE	FALSE
ENSG00000114054	PCCB	acaf_gwas_meta_analysis_3019897_ac_over_20.txt	ENSG00000114054	101	100	1	-0.50105	0.616336	2.21971	0.0264386	2.2331	0.0255423	0.721107	FALSE	FALSE	TRUE	TRUE	FALSE
ENSG00000162923	WDR26	acaf_gwas_meta_analysis_3010457_ac_over_20.txt	ENSG00000162923	4	2	2	0.191979	0.847758	2.22763	0.0259054	2.23309	0.0255428	0.835054	FALSE	FALSE	TRUE	TRUE	FALSE
ENSG00000011007	ELOA	acaf_gwas_meta_analysis_EM_202.1_ac_over_20.txt	ENSG00000011007	7	6	1	2.594	0.00948664	-2.06954	0.0384958	-2.23292	0.0255544	0.967683	FALSE	TRUE	TRUE	TRUE	FALSE
ENSG00000244371	PFN1P8	acaf_gwas_meta_analysis_RE_474_ac_over_20.txt	ENSG00000244371	8	3	5	0.778781	0.436109	-2.23116	0.0256706	-2.23291	0.0255548	0.86414	FALSE	FALSE	TRUE	TRUE	FALSE
ENSG00000288758	ENSG00000288758	acaf_gwas_meta_analysis_height_ac_over_20.txt	ENSG00000288758	9	8	1	0.0717802	0.942777	-2.23403	0.0254808	-2.23288	0.0255568	0.560794	FALSE	FALSE	TRUE	TRUE	FALSE
ENSG00000250462	LRRC37BP1	acaf_gwas_meta_analysis_3028615_ac_over_20.txt	ENSG00000250462	73	59	14	0.15943	0.87333	-2.233	0.0255488	-2.23287	0.0255578	0.818102	FALSE	FALSE	TRUE	TRUE	FALSE
ENSG00000162702	ZNF281	acaf_gwas_meta_analysis_3004410_ac_over_20.txt	ENSG00000162702	55	51	4	0.832009	0.405404	2.17567	0.0295799	2.23286	0.0255582	0.833877	FALSE	FALSE	TRUE	TRUE	FALSE
ENSG00000120756	PLS1	acaf_gwas_meta_analysis_3028615_ac_over_20.txt	ENSG00000120756	76	75	1	1.84516	0.0650149	2.20499	0.0274548	2.23279	0.025563	0.818102	FALSE	FALSE	TRUE	TRUE	FALSE
ENSG00000116984	MTR	acaf_gwas_meta_analysis_3004410_ac_over_20.txt	ENSG00000116984	39	17	22	-1.68382	0.0922159	2.26323	0.0236214	2.23277	0.0255643	0.833877	FALSE	FALSE	TRUE	TRUE	FALSE
ENSG00000117691	NENF	acaf_gwas_meta_analysis_3023314_ac_over_20.txt	ENSG00000117691	20	19	1	2.13305	0.032921	-2.22124	0.0263346	-2.23268	0.02557	0.86975	FALSE	TRUE	TRUE	TRUE	FALSE
ENSG00000291049	FAM86B3P	acaf_gwas_meta_analysis_height_ac_over_20.txt	ENSG00000291049	19	17	2	-0.699152	0.484457	2.21924	0.0264707	2.2323	0.0255954	0.560794	FALSE	FALSE	TRUE	TRUE	FALSE
ENSG00000121716	PILRB	acaf_gwas_meta_analysis_EM_202.1_ac_over_20.txt	ENSG00000121716	18	13	5	-0.955358	0.339397	2.28037	0.0225855	2.23227	0.0255973	0.967683	FALSE	FALSE	TRUE	TRUE	FALSE
ENSG00000243290	IGKV1-12	acaf_gwas_meta_analysis_3008342_ac_over_20.txt	ENSG00000243290	111	107	4	-0.267351	0.789199	-2.22955	0.025777	-2.23217	0.0256038	0.7714	FALSE	FALSE	TRUE	TRUE	FALSE
ENSG00000170049	KCNAB3	acaf_gwas_meta_analysis_RE_474_ac_over_20.txt	ENSG00000170049	17	12	5	2.5967	0.00941253	2.2661	0.0234451	2.232	0.0256151	0.86414	FALSE	TRUE	TRUE	TRUE	FALSE
ENSG00000272323	TTC23L-AS1	acaf_gwas_meta_analysis_3033575_ac_over_20.txt	ENSG00000272323	5	3	2	-0.43544	0.663243	-2.24143	0.0249983	-2.23185	0.0256252	0.74311	TRUE	FALSE	TRUE	TRUE	FALSE
ENSG00000168813	ZNF507	acaf_gwas_meta_analysis_3024929_ac_over_20.txt	ENSG00000168813	13	12	1	-0.556643	0.577771	-2.23364	0.0255068	-2.23184	0.0256258	0.710006	FALSE	FALSE	TRUE	TRUE	FALSE
ENSG00000159086	PAXBP1	acaf_gwas_meta_analysis_3011948_ac_over_20.txt	ENSG00000159086	31	28	3	1.45725	0.145048	-2.19816	0.0279378	-2.2318	0.0256281	0.690407	FALSE	FALSE	TRUE	TRUE	FALSE
ENSG00000297575	ENSG00000297575	acaf_gwas_meta_analysis_3037511_ac_over_20.txt	ENSG00000297575	9	4	5	-0.566182	0.57127	2.22674	0.0259647	2.23176	0.0256308	0.774404	FALSE	FALSE	TRUE	TRUE	FALSE
ENSG00000087995	METTL2A	acaf_gwas_meta_analysis_3012030_ac_over_20.txt	ENSG00000087995	3	2	1	-0.500062	0.617031	-2.22059	0.026379	-2.23174	0.0256319	0.737265	FALSE	FALSE	TRUE	TRUE	FALSE
ENSG00000114978	MOB1A	acaf_gwas_meta_analysis_3037511_ac_over_20.txt	ENSG00000114978	22	20	2	1.55491	0.119966	2.22938	0.0257888	2.23173	0.0256326	0.774404	FALSE	FALSE	TRUE	TRUE	FALSE
ENSG00000290796	ENSG00000290796	acaf_gwas_meta_analysis_RE_474_ac_over_20.txt	ENSG00000290796	28	26	2	0.548017	0.58368	2.23298	0.0255506	2.23172	0.0256336	0.86414	FALSE	FALSE	TRUE	TRUE	FALSE
ENSG00000196597	ZNF782	acaf_gwas_meta_analysis_3009744_ac_over_20.txt	ENSG00000196597	47	45	2	0.923404	0.355796	-2.22437	0.0261238	-2.23169	0.0256357	0.811338	FALSE	FALSE	TRUE	TRUE	FALSE
ENSG00000272721	EIF2B5-DT	acaf_gwas_meta_analysis_3004327_ac_over_20.txt	ENSG00000272721	6	4	2	0.149707	0.880995	2.15079	0.0314925	2.23165	0.0256382	0.798662	FALSE	FALSE	TRUE	TRUE	FALSE
ENSG00000259002	ENSG00000259002	acaf_gwas_meta_analysis_3019897_ac_over_20.txt	ENSG00000259002	10	9	1	-1.69383	0.0902983	2.12923	0.033235	2.23164	0.0256388	0.721107	FALSE	FALSE	TRUE	TRUE	FALSE
ENSG00000092094	OSGEP	acaf_gwas_meta_analysis_3004327_ac_over_20.txt	ENSG00000092094	5	4	1	-0.8816	0.377993	-2.2344	0.0254569	-2.23159	0.0256423	0.798662	FALSE	FALSE	TRUE	TRUE	FALSE
ENSG00000257718	CPNE8-AS1	acaf_gwas_meta_analysis_EM_202.1_ac_over_20.txt	ENSG00000257718	62	48	14	1.2738	0.202735	2.52363	0.011615	2.2315	0.0256478	0.967683	FALSE	FALSE	TRUE	TRUE	FALSE
ENSG00000168003	SLC3A2	acaf_gwas_meta_analysis_3019897_ac_over_20.txt	ENSG00000168003	27	20	7	0.198873	0.842362	1.82747	0.067629	2.23147	0.02565	0.721107	FALSE	FALSE	FALSE	TRUE	FALSE
ENSG00000149292	TTC12	acaf_gwas_meta_analysis_CV_401_ac_over_20.txt	ENSG00000149292	19	17	2	1.12599	0.260172	-2.21923	0.0264708	-2.23145	0.0256512	0.806351	FALSE	FALSE	TRUE	TRUE	FALSE
ENSG00000198467	TPM2	acaf_gwas_meta_analysis_height_ac_over_20.txt	ENSG00000198467	25	23	2	-0.401152	0.688308	-2.22451	0.0261141	-2.23144	0.0256521	0.560794	FALSE	FALSE	TRUE	TRUE	FALSE
ENSG00000143434	SEMA6C	acaf_gwas_meta_analysis_RE_475_ac_over_20.txt	ENSG00000143434	10	9	1	2.39296	0.016713	2.32246	0.0202081	2.2313	0.025661	0.871962	FALSE	TRUE	TRUE	TRUE	FALSE
ENSG00000300013	ENSG00000300013	acaf_gwas_meta_analysis_3037511_ac_over_20.txt	ENSG00000300013	2	1	1	0.828145	0.407589	2.25399	0.0241967	2.23128	0.0256626	0.774404	FALSE	FALSE	TRUE	TRUE	FALSE
ENSG00000272622	ENSG00000272622	acaf_gwas_meta_analysis_BMI_ac_over_20.txt	ENSG00000272622	50	49	1	-0.794839	0.426707	-2.08482	0.0370857	-2.23127	0.0256629	0.787597	FALSE	FALSE	TRUE	TRUE	FALSE
ENSG00000258824	ENSG00000258824	acaf_gwas_meta_analysis_3009744_ac_over_20.txt	ENSG00000258824	20	19	1	1.82829	0.0675066	2.19815	0.0279381	2.23123	0.0256657	0.811338	FALSE	FALSE	TRUE	TRUE	FALSE
ENSG00000214273	AGGF1P1	acaf_gwas_meta_analysis_3019897_ac_over_20.txt	ENSG00000214273	7	6	1	0.143446	0.885938	-2.23574	0.0253689	-2.23119	0.0256683	0.721107	FALSE	FALSE	TRUE	TRUE	FALSE
ENSG00000111684	LPCAT3	acaf_gwas_meta_analysis_BMI_ac_over_20.txt	ENSG00000111684	27	26	1	0.618623	0.536165	-2.24768	0.0245963	-2.23113	0.0256725	0.787597	FALSE	FALSE	TRUE	TRUE	FALSE
ENSG00000063046	EIF4B	acaf_gwas_meta_analysis_EM_202.2_ac_over_20.txt	ENSG00000063046	7	5	2	1.25305	0.210188	2.18139	0.0291548	2.23104	0.0256782	0.787602	FALSE	FALSE	TRUE	TRUE	FALSE
ENSG00000135315	CEP162	acaf_gwas_meta_analysis_height_ac_over_20.txt	ENSG00000135315	25	16	9	1.46452	0.143052	2.24081	0.0250383	2.23104	0.0256784	0.560794	FALSE	FALSE	TRUE	TRUE	FALSE
ENSG00000164989	CCDC171	acaf_gwas_meta_analysis_RE_475_ac_over_20.txt	ENSG00000164989	21	15	6	0.443213	0.657612	-2.23824	0.0252054	-2.23102	0.02568	0.871962	FALSE	FALSE	TRUE	TRUE	FALSE
ENSG00000233431	LINC02596	acaf_gwas_meta_analysis_NS_328.11_ac_over_20.txt	ENSG00000233431	38	37	1	-0.259063	0.795587	2.23432	0.0254622	2.23094	0.0256853	0.985891	FALSE	FALSE	TRUE	TRUE	FALSE
ENSG00000275379	H3C11	acaf_gwas_meta_analysis_3012030_ac_over_20.txt	ENSG00000275379	14	13	1	2.42429	0.0153384	2.28358	0.022396	2.23084	0.025692	0.737265	FALSE	TRUE	TRUE	TRUE	FALSE
ENSG00000223751	ENSG00000223751	acaf_gwas_meta_analysis_3009744_ac_over_20.txt	ENSG00000223751	74	72	2	0.311458	0.755452	2.24534	0.0247465	2.23068	0.0257023	0.811338	FALSE	FALSE	TRUE	TRUE	FALSE
ENSG00000206530	CFAP44	acaf_gwas_meta_analysis_EM_202.2_ac_over_20.txt	ENSG00000206530	105	20	85	-0.54485	0.585857	-2.25334	0.0242377	-2.23059	0.0257086	0.787602	FALSE	FALSE	TRUE	TRUE	FALSE
ENSG00000231672	DIRC3	acaf_gwas_meta_analysis_RE_475_ac_over_20.txt	ENSG00000231672	16	6	10	-0.583811	0.559348	-2.27361	0.0229894	-2.23044	0.0257181	0.871962	FALSE	FALSE	TRUE	TRUE	FALSE
ENSG00000167676	PLIN4	acaf_gwas_meta_analysis_3013650_ac_over_20.txt	ENSG00000167676	15	14	1	-0.0986869	0.921387	2.2298	0.0257605	2.23043	0.0257186	0.892001	FALSE	FALSE	TRUE	TRUE	FALSE
ENSG00000278811	LINC00624	acaf_gwas_meta_analysis_3033575_ac_over_20.txt	ENSG00000278811	110	102	8	-0.0704176	0.943861	-2.22673	0.0259654	-2.23041	0.0257199	0.74311	TRUE	FALSE	TRUE	TRUE	FALSE
ENSG00000204852	TCTN1	acaf_gwas_meta_analysis_3037511_ac_over_20.txt	ENSG00000204852	28	19	9	0.846715	0.397154	-2.23032	0.0257264	-2.23026	0.0257303	0.774404	FALSE	FALSE	TRUE	TRUE	FALSE
ENSG00000229809	ZNF688	acaf_gwas_meta_analysis_NS_328.11_ac_over_20.txt	ENSG00000229809	12	11	1	0.181376	0.856072	2.23004	0.0257447	2.23025	0.0257311	0.985891	FALSE	FALSE	TRUE	TRUE	FALSE
ENSG00000166794	PPIB	acaf_gwas_meta_analysis_3019897_ac_over_20.txt	ENSG00000166794	6	5	1	-0.698621	0.484789	2.22542	0.0260527	2.23015	0.0257373	0.721107	FALSE	FALSE	TRUE	TRUE	FALSE
ENSG00000137841	PLCB2	acaf_gwas_meta_analysis_3028615_ac_over_20.txt	ENSG00000137841	13	11	2	0.275062	0.783268	-2.22723	0.0259318	-2.23014	0.0257383	0.820128	FALSE	FALSE	TRUE	TRUE	FALSE
ENSG00000274029	ENSG00000274029	acaf_gwas_meta_analysis_3023314_ac_over_20.txt	ENSG00000274029	22	21	1	0.753569	0.451108	2.18941	0.0285669	2.23013	0.025739	0.870724	FALSE	FALSE	TRUE	TRUE	FALSE
ENSG00000112511	PHF1	acaf_gwas_meta_analysis_3037511_ac_over_20.txt	ENSG00000112511	35	30	5	-0.510933	0.609398	-2.2653	0.0234941	-2.22994	0.0257512	0.774404	FALSE	FALSE	TRUE	TRUE	FALSE
ENSG00000225439	BOLA3-DT	acaf_gwas_meta_analysis_3037511_ac_over_20.txt	ENSG00000225439	14	12	2	1.92143	0.0546775	2.22938	0.0257888	2.22988	0.0257555	0.774404	FALSE	FALSE	TRUE	TRUE	FALSE
ENSG00000249115	HAUS5	acaf_gwas_meta_analysis_CV_401_ac_over_20.txt	ENSG00000249115	21	18	3	-1.48981	0.136274	-2.22686	0.0259568	-2.22982	0.0257594	0.806351	FALSE	FALSE	TRUE	TRUE	FALSE
ENSG00000279561	ENSG00000279561	acaf_gwas_meta_analysis_CV_401_ac_over_20.txt	ENSG00000279561	7	4	3	0.876423	0.3808	-2.24609	0.0246984	-2.22975	0.025764	0.806351	FALSE	FALSE	TRUE	TRUE	FALSE
ENSG00000100902	PSMA6	acaf_gwas_meta_analysis_EM_202.2_ac_over_20.txt	ENSG00000100902	6	4	2	0.643273	0.520047	-2.19298	0.0283087	-2.22966	0.0257699	0.787602	FALSE	FALSE	TRUE	TRUE	FALSE
ENSG00000155592	ZKSCAN2	acaf_gwas_meta_analysis_3033575_ac_over_20.txt	ENSG00000155592	34	31	3	0.22803	0.819623	-2.23971	0.0251095	-2.22961	0.0257736	0.74311	FALSE	FALSE	TRUE	TRUE	FALSE
ENSG00000108797	CNTNAP1	acaf_gwas_meta_analysis_3011948_ac_over_20.txt	ENSG00000108797	53	52	1	0.272003	0.78562	2.24097	0.0250281	2.2296	0.0257738	0.690407	FALSE	FALSE	TRUE	TRUE	FALSE
ENSG00000183309	ZNF623	acaf_gwas_meta_analysis_3012030_ac_over_20.txt	ENSG00000183309	15	11	4	-0.795273	0.426455	-2.24198	0.0249628	-2.22957	0.0257758	0.73741	FALSE	FALSE	TRUE	TRUE	FALSE
ENSG00000117461	PIK3R3	acaf_gwas_meta_analysis_3023314_ac_over_20.txt	ENSG00000117461	42	41	1	-5.78589	7.21315e-09	-1.84892	0.0644695	-2.22944	0.0257847	0.870724	FALSE	TRUE	FALSE	TRUE	FALSE
ENSG00000232832	LMLN-AS1	acaf_gwas_meta_analysis_3011948_ac_over_20.txt	ENSG00000232832	18	11	7	0.179891	0.857238	-2.20229	0.0276448	-2.22941	0.0257865	0.690407	FALSE	FALSE	TRUE	TRUE	FALSE
ENSG00000185000	DGAT1	acaf_gwas_meta_analysis_3008342_ac_over_20.txt	ENSG00000185000	13	12	1	-0.610916	0.541255	2.2291	0.0258073	2.22936	0.0257902	0.7714	FALSE	FALSE	TRUE	TRUE	FALSE
ENSG00000010270	STARD3NL	acaf_gwas_meta_analysis_3013650_ac_over_20.txt	ENSG00000010270	26	9	17	2.00941	0.0444935	-2.16206	0.0306136	-2.22933	0.0257921	0.892001	FALSE	TRUE	TRUE	TRUE	FALSE
ENSG00000184305	CCSER1	acaf_gwas_meta_analysis_RE_475_ac_over_20.txt	ENSG00000184305	70	69	1	1.84401	0.0651813	2.174	0.0297051	2.2293	0.0257938	0.871962	FALSE	FALSE	TRUE	TRUE	FALSE
ENSG00000184076	UQCR10	acaf_gwas_meta_analysis_3004327_ac_over_20.txt	ENSG00000184076	9	7	2	2.92502	0.00344433	2.20103	0.0277341	2.22929	0.0257943	0.798662	FALSE	TRUE	TRUE	TRUE	FALSE
ENSG00000261371	PECAM1	acaf_gwas_meta_analysis_EM_202.2_ac_over_20.txt	ENSG00000261371	27	20	7	-2.15826	0.0309073	-2.32044	0.0203169	-2.22921	0.0257997	0.787602	FALSE	TRUE	TRUE	TRUE	FALSE
ENSG00000088881	EBF4	acaf_gwas_meta_analysis_3028615_ac_over_20.txt	ENSG00000088881	13	11	2	-0.449342	0.653185	-2.21371	0.0268487	-2.22918	0.0258018	0.820128	FALSE	FALSE	TRUE	TRUE	FALSE
ENSG00000133056	PIK3C2B	acaf_gwas_meta_analysis_3024929_ac_over_20.txt	ENSG00000133056	17	15	2	-1.09569	0.273214	2.24284	0.0249074	2.22917	0.0258028	0.710006	FALSE	FALSE	TRUE	TRUE	FALSE
ENSG00000143727	ACP1	acaf_gwas_meta_analysis_3004327_ac_over_20.txt	ENSG00000143727	5	3	2	0.60656	0.544143	2.23251	0.0255815	2.22916	0.0258034	0.798662	FALSE	FALSE	TRUE	TRUE	FALSE
ENSG00000116199	FAM20B	acaf_gwas_meta_analysis_3011948_ac_over_20.txt	ENSG00000116199	63	61	2	-1.29982	0.193664	-2.22159	0.0263113	-2.22907	0.0258091	0.690407	FALSE	FALSE	TRUE	TRUE	FALSE
ENSG00000089123	TASP1	acaf_gwas_meta_analysis_3028288_ac_over_20.txt	ENSG00000089123	20	15	5	-1.68987	0.0910529	0.0535558	0.957289	2.22906	0.0258102	0.83909	FALSE	FALSE	FALSE	TRUE	FALSE
ENSG00000198646	NCOA6	acaf_gwas_meta_analysis_height_ac_over_20.txt	ENSG00000198646	32	30	2	-1.90788	0.0564071	-2.20316	0.0275836	-2.22899	0.0258147	0.561405	FALSE	FALSE	TRUE	TRUE	FALSE
ENSG00000175224	ATG13	acaf_gwas_meta_analysis_3019897_ac_over_20.txt	ENSG00000175224	108	107	1	-0.549863	0.582413	1.04905	0.294156	2.22896	0.0258169	0.721107	FALSE	FALSE	FALSE	TRUE	FALSE
ENSG00000167613	LAIR1	acaf_gwas_meta_analysis_3028288_ac_over_20.txt	ENSG00000167613	13	12	1	0.57257	0.566936	-2.21352	0.0268616	-2.22893	0.0258185	0.83909	FALSE	FALSE	TRUE	TRUE	FALSE
ENSG00000135838	NPL	acaf_gwas_meta_analysis_3009744_ac_over_20.txt	ENSG00000135838	17	14	3	1.15504	0.248076	2.26872	0.0232854	2.22884	0.0258246	0.811338	FALSE	FALSE	TRUE	TRUE	FALSE
ENSG00000164548	TRA2A	acaf_gwas_meta_analysis_CV_401_ac_over_20.txt	ENSG00000164548	28	25	3	-0.157078	0.875183	2.23129	0.0256616	2.22883	0.0258254	0.806351	FALSE	FALSE	TRUE	TRUE	FALSE
ENSG00000135390	ATP5MC2	acaf_gwas_meta_analysis_3008342_ac_over_20.txt	ENSG00000135390	23	22	1	0.652474	0.514096	2.23279	0.025563	2.22868	0.0258351	0.7714	FALSE	FALSE	TRUE	TRUE	FALSE
ENSG00000260852	FBXL19-AS1	acaf_gwas_meta_analysis_RE_474_ac_over_20.txt	ENSG00000260852	22	20	2	0.672587	0.50121	-2.24018	0.025079	-2.22868	0.0258355	0.86414	FALSE	FALSE	TRUE	TRUE	FALSE
ENSG00000115592	PRKAG3	acaf_gwas_meta_analysis_CV_401_ac_over_20.txt	ENSG00000115592	24	23	1	0.882666	0.377417	-2.25495	0.0241368	-2.22866	0.0258363	0.806351	FALSE	FALSE	TRUE	TRUE	FALSE
ENSG00000005801	ZNF195	acaf_gwas_meta_analysis_3037511_ac_over_20.txt	ENSG00000005801	14	12	2	2.28207	0.0224851	-2.29642	0.0216516	-2.2286	0.0258406	0.774472	FALSE	TRUE	TRUE	TRUE	FALSE
ENSG00000115841	RMDN2	acaf_gwas_meta_analysis_3024929_ac_over_20.txt	ENSG00000115841	25	24	1	-1.68777	0.0914558	-2.27863	0.0226889	-2.22831	0.0258598	0.710006	FALSE	FALSE	TRUE	TRUE	FALSE
ENSG00000102606	ARHGEF7	acaf_gwas_meta_analysis_3024929_ac_over_20.txt	ENSG00000102606	25	24	1	0.750659	0.452858	-2.23527	0.0253996	-2.22828	0.0258621	0.710006	FALSE	FALSE	TRUE	TRUE	FALSE
ENSG00000186481	ANKRD20A5P	acaf_gwas_meta_analysis_3012030_ac_over_20.txt	ENSG00000186481	23	21	2	0.427255	0.669193	2.23256	0.0255781	2.22824	0.0258642	0.737682	FALSE	FALSE	TRUE	TRUE	FALSE
ENSG00000214708	ENSG00000214708	acaf_gwas_meta_analysis_3019897_ac_over_20.txt	ENSG00000214708	12	11	1	-1.25613	0.209069	-2.26064	0.0237813	-2.228	0.0258807	0.721107	FALSE	FALSE	TRUE	TRUE	FALSE
ENSG00000288740	ENSG00000288740	acaf_gwas_meta_analysis_BMI_ac_over_20.txt	ENSG00000288740	14	13	1	-0.395119	0.692755	-2.2213	0.0263304	-2.22799	0.0258812	0.787597	FALSE	FALSE	TRUE	TRUE	FALSE
ENSG00000123119	NECAB1	acaf_gwas_meta_analysis_3028288_ac_over_20.txt	ENSG00000123119	86	29	57	0.770961	0.44073	-2.21431	0.0268074	-2.22797	0.0258826	0.83909	FALSE	FALSE	TRUE	TRUE	FALSE
ENSG00000143498	TAF1A	acaf_gwas_meta_analysis_3024929_ac_over_20.txt	ENSG00000143498	18	14	4	-1.23801	0.215714	2.30721	0.0210431	2.22796	0.0258833	0.710006	FALSE	FALSE	TRUE	TRUE	FALSE
ENSG00000055070	SZRD1	acaf_gwas_meta_analysis_BMI_ac_over_20.txt	ENSG00000055070	96	95	1	-0.203649	0.838628	-2.22714	0.0259378	-2.22789	0.0258875	0.787597	FALSE	FALSE	TRUE	TRUE	FALSE
ENSG00000150401	DCUN1D2	acaf_gwas_meta_analysis_3004327_ac_over_20.txt	ENSG00000150401	37	36	1	2.84022	0.00450823	2.17084	0.0299433	2.22783	0.0258919	0.798662	FALSE	TRUE	TRUE	TRUE	FALSE
ENSG00000294498	ENSG00000294498	acaf_gwas_meta_analysis_RE_474_ac_over_20.txt	ENSG00000294498	24	23	1	-0.678516	0.497445	-2.2559	0.024077	-2.22782	0.0258928	0.86414	FALSE	FALSE	TRUE	TRUE	FALSE
ENSG00000023330	ALAS1	acaf_gwas_meta_analysis_3011948_ac_over_20.txt	ENSG00000023330	20	17	3	0.203536	0.838716	2.22742	0.0259189	2.22778	0.0258955	0.690407	FALSE	FALSE	TRUE	TRUE	FALSE
ENSG00000006453	BAIAP2L1	acaf_gwas_meta_analysis_3019897_ac_over_20.txt	ENSG00000006453	33	31	2	1.81045	0.0702255	-2.20813	0.027235	-2.22767	0.0259025	0.721107	FALSE	FALSE	TRUE	TRUE	FALSE
ENSG00000253549	CA3-AS1	acaf_gwas_meta_analysis_3013650_ac_over_20.txt	ENSG00000253549	27	25	2	1.39551	0.162863	2.26792	0.0233338	2.22766	0.0259032	0.892001	FALSE	FALSE	TRUE	TRUE	FALSE
ENSG00000018699	TTC27	acaf_gwas_meta_analysis_CV_404_ac_over_20.txt	ENSG00000018699	9	6	3	-0.27372	0.7843	2.22511	0.0260735	2.22757	0.0259093	0.862771	FALSE	FALSE	TRUE	TRUE	FALSE
ENSG00000300036	ENSG00000300036	acaf_gwas_meta_analysis_3011948_ac_over_20.txt	ENSG00000300036	26	25	1	-0.579181	0.562467	2.23364	0.0255067	2.22737	0.0259228	0.690407	FALSE	FALSE	TRUE	TRUE	FALSE
ENSG00000166716	ZNF592	acaf_gwas_meta_analysis_3009744_ac_over_20.txt	ENSG00000166716	27	26	1	-0.744846	0.456365	-2.22569	0.0260349	-2.22725	0.0259307	0.811338	FALSE	FALSE	TRUE	TRUE	FALSE
ENSG00000017797	RALBP1	acaf_gwas_meta_analysis_EM_202.2_ac_over_20.txt	ENSG00000017797	23	19	4	-3.17807	0.00148258	2.2408	0.025039	2.22721	0.0259334	0.787602	FALSE	TRUE	TRUE	TRUE	FALSE
ENSG00000188959	C9orf152	acaf_gwas_meta_analysis_3028288_ac_over_20.txt	ENSG00000188959	13	12	1	0.187817	0.85102	2.00461	0.0450046	2.22719	0.0259348	0.83909	FALSE	FALSE	TRUE	TRUE	FALSE
ENSG00000109787	KLF3	acaf_gwas_meta_analysis_EM_202.2_ac_over_20.txt	ENSG00000109787	21	20	1	-0.270976	0.786409	-2.22521	0.0260668	-2.22717	0.0259361	0.787602	FALSE	FALSE	TRUE	TRUE	FALSE
ENSG00000183458	PKD1P3	acaf_gwas_meta_analysis_3028288_ac_over_20.txt	ENSG00000183458	14	2	12	-3.49676	0.000470949	-2.11875	0.0341114	-2.22715	0.0259375	0.83909	FALSE	TRUE	TRUE	TRUE	FALSE
ENSG00000196670	ZFP62	acaf_gwas_meta_analysis_3004410_ac_over_20.txt	ENSG00000196670	18	17	1	0.369107	0.712048	-2.24235	0.0249389	-2.22703	0.0259454	0.836461	FALSE	FALSE	TRUE	TRUE	FALSE
ENSG00000214787	MS4A4E	acaf_gwas_meta_analysis_3013650_ac_over_20.txt	ENSG00000214787	66	65	1	0.622586	0.533556	-2.22515	0.0260713	-2.22692	0.0259529	0.892001	FALSE	FALSE	TRUE	TRUE	FALSE
ENSG00000263080	ENSG00000263080	acaf_gwas_meta_analysis_BMI_ac_over_20.txt	ENSG00000263080	23	18	5	0.430805	0.66661	-2.18538	0.0288612	-2.22684	0.0259582	0.787597	FALSE	FALSE	TRUE	TRUE	FALSE
ENSG00000198915	RASGEF1A	acaf_gwas_meta_analysis_3010457_ac_over_20.txt	ENSG00000198915	72	71	1	-0.00577911	0.995389	-2.22651	0.02598	-2.22682	0.0259594	0.837403	FALSE	FALSE	TRUE	TRUE	FALSE
ENSG00000168229	PTGDR	acaf_gwas_meta_analysis_BMI_ac_over_20.txt	ENSG00000168229	97	95	2	-1.65405	0.0981168	2.19323	0.0282907	2.22681	0.0259601	0.787597	FALSE	FALSE	TRUE	TRUE	FALSE
ENSG00000196391	ZNF774	acaf_gwas_meta_analysis_EM_202.2_ac_over_20.txt	ENSG00000196391	4	2	2	-0.434793	0.663713	2.22017	0.026407	2.22676	0.0259631	0.787602	FALSE	FALSE	TRUE	TRUE	FALSE
ENSG00000170633	RNF34	acaf_gwas_meta_analysis_BMI_ac_over_20.txt	ENSG00000170633	53	51	2	0.479472	0.631603	2.22994	0.0257513	2.22673	0.0259655	0.787597	FALSE	FALSE	TRUE	TRUE	FALSE
ENSG00000109670	FBXW7	acaf_gwas_meta_analysis_RE_474_ac_over_20.txt	ENSG00000109670	12	9	3	0.310777	0.75597	-2.2246	0.0261079	-2.22666	0.0259699	0.86414	FALSE	FALSE	TRUE	TRUE	FALSE
ENSG00000146856	AGBL3	acaf_gwas_meta_analysis_3013650_ac_over_20.txt	ENSG00000146856	185	184	1	-0.325832	0.744551	-2.22098	0.0263523	-2.22664	0.0259711	0.892001	FALSE	FALSE	TRUE	TRUE	FALSE
ENSG00000183150	GPR19	acaf_gwas_meta_analysis_NS_328.11_ac_over_20.txt	ENSG00000183150	11	9	2	1.24918	0.2116	2.22739	0.0259213	2.22662	0.0259724	0.985891	FALSE	FALSE	TRUE	TRUE	FALSE
ENSG00000168710	AHCYL1	acaf_gwas_meta_analysis_3004327_ac_over_20.txt	ENSG00000168710	6	4	2	0.87122	0.383634	2.29609	0.0216708	2.22662	0.0259728	0.798662	FALSE	FALSE	TRUE	TRUE	FALSE
ENSG00000100345	MYH9	acaf_gwas_meta_analysis_height_ac_over_20.txt	ENSG00000100345	22	19	3	3.59314	0.000326715	2.25745	0.0239799	2.2266	0.0259739	0.561405	FALSE	TRUE	TRUE	TRUE	FALSE
ENSG00000130640	TUBGCP2	acaf_gwas_meta_analysis_3033575_ac_over_20.txt	ENSG00000130640	13	9	4	-0.135782	0.891994	-2.23029	0.0257283	-2.22658	0.0259751	0.74311	FALSE	FALSE	TRUE	TRUE	FALSE
ENSG00000304056	ENSG00000304056	acaf_gwas_meta_analysis_3008342_ac_over_20.txt	ENSG00000304056	35	34	1	-2.5698	0.0101758	-2.17228	0.0298349	-2.22634	0.0259915	0.7714	FALSE	TRUE	TRUE	TRUE	FALSE
ENSG00000081320	STK17B	acaf_gwas_meta_analysis_3028615_ac_over_20.txt	ENSG00000081320	30	25	5	-2.43096	0.0150587	2.21789	0.0265621	2.22633	0.0259918	0.823366	TRUE	TRUE	TRUE	TRUE	FALSE
ENSG00000286030	ENSG00000286030	acaf_gwas_meta_analysis_3028288_ac_over_20.txt	ENSG00000286030	20	19	1	-0.980568	0.326806	2.23249	0.0255824	2.2263	0.0259943	0.83909	FALSE	FALSE	TRUE	TRUE	FALSE
ENSG00000226833	PPP1CB-DT	acaf_gwas_meta_analysis_3011948_ac_over_20.txt	ENSG00000226833	57	49	8	-1.95789	0.0502428	-2.23563	0.0253763	-2.22629	0.0259946	0.690407	FALSE	FALSE	TRUE	TRUE	FALSE
ENSG00000291185	ENSG00000291185	acaf_gwas_meta_analysis_3037511_ac_over_20.txt	ENSG00000291185	48	47	1	-0.628758	0.529508	2.2248	0.0260947	2.22625	0.0259977	0.775311	FALSE	FALSE	TRUE	TRUE	FALSE
ENSG00000015133	CCDC88C	acaf_gwas_meta_analysis_NS_328.11_ac_over_20.txt	ENSG00000015133	18	17	1	1.02231	0.306635	-2.22605	0.0260111	-2.22608	0.0260091	0.985891	FALSE	FALSE	TRUE	TRUE	FALSE
ENSG00000285591	ENSG00000285591	acaf_gwas_meta_analysis_3004410_ac_over_20.txt	ENSG00000285591	9	8	1	-0.4107	0.681293	2.26121	0.0237464	2.22603	0.0260124	0.836461	FALSE	FALSE	TRUE	TRUE	FALSE
ENSG00000269968	ENSG00000269968	acaf_gwas_meta_analysis_3033575_ac_over_20.txt	ENSG00000269968	52	42	10	-0.573432	0.566352	2.2266	0.0259742	2.2259	0.0260206	0.74311	FALSE	FALSE	TRUE	TRUE	FALSE
ENSG00000267016	ENSG00000267016	acaf_gwas_meta_analysis_3009744_ac_over_20.txt	ENSG00000267016	14	13	1	-0.982945	0.325635	1.19955	0.230314	2.22574	0.0260316	0.811338	FALSE	FALSE	FALSE	TRUE	FALSE
ENSG00000075223	SEMA3C	acaf_gwas_meta_analysis_3037511_ac_over_20.txt	ENSG00000075223	11	10	1	-1.03716	0.299661	-2.21379	0.0268434	-2.2257	0.0260344	0.775311	FALSE	FALSE	TRUE	TRUE	FALSE
ENSG00000187672	ERC2	acaf_gwas_meta_analysis_BMI_ac_over_20.txt	ENSG00000187672	28	27	1	1.20147	0.229568	-0.832996	0.404847	-2.22538	0.0260561	0.787597	FALSE	FALSE	FALSE	TRUE	FALSE
ENSG00000184517	ZFP1	acaf_gwas_meta_analysis_3004327_ac_over_20.txt	ENSG00000184517	7	6	1	-0.152299	0.878951	2.21474	0.0267779	2.22533	0.0260588	0.798662	FALSE	FALSE	TRUE	TRUE	FALSE
ENSG00000237693	IRGM	acaf_gwas_meta_analysis_RE_474_ac_over_20.txt	ENSG00000237693	23	22	1	0.877083	0.380442	-2.23386	0.0254922	-2.22533	0.0260588	0.86414	FALSE	FALSE	TRUE	TRUE	FALSE
ENSG00000186265	BTLA	acaf_gwas_meta_analysis_BMI_ac_over_20.txt	ENSG00000186265	18	15	3	-0.0808279	0.935579	2.22644	0.0259849	2.2253	0.0260614	0.787597	FALSE	FALSE	TRUE	TRUE	FALSE
ENSG00000167608	TMC4	acaf_gwas_meta_analysis_RE_474_ac_over_20.txt	ENSG00000167608	12	9	3	0.114539	0.908811	2.2244	0.0261214	2.22527	0.026063	0.86414	FALSE	FALSE	TRUE	TRUE	FALSE
ENSG00000102805	CLN5	acaf_gwas_meta_analysis_3004410_ac_over_20.txt	ENSG00000102805	45	17	28	-0.546832	0.584494	2.25007	0.0244445	2.22527	0.0260632	0.836461	FALSE	FALSE	TRUE	TRUE	FALSE
ENSG00000107438	PDLIM1	acaf_gwas_meta_analysis_3010457_ac_over_20.txt	ENSG00000107438	13	12	1	0.285203	0.775489	2.21678	0.0266382	2.22526	0.0260635	0.837403	FALSE	FALSE	TRUE	TRUE	FALSE
ENSG00000125970	RALY	acaf_gwas_meta_analysis_3028288_ac_over_20.txt	ENSG00000125970	41	37	4	0.655071	0.512422	-2.21612	0.0266832	-2.22515	0.0260709	0.83909	FALSE	FALSE	TRUE	TRUE	FALSE
ENSG00000099849	RASSF7	acaf_gwas_meta_analysis_EM_202.2_ac_over_20.txt	ENSG00000099849	15	14	1	1.16124	0.245542	-2.2123	0.0269456	-2.22505	0.0260778	0.787602	FALSE	FALSE	TRUE	TRUE	FALSE
ENSG00000261560	ENSG00000261560	acaf_gwas_meta_analysis_3033575_ac_over_20.txt	ENSG00000261560	16	13	3	-1.36934	0.170893	0.591338	0.554294	2.22488	0.0260894	0.74311	FALSE	FALSE	FALSE	TRUE	FALSE
ENSG00000259823	LYPD8	acaf_gwas_meta_analysis_3004327_ac_over_20.txt	ENSG00000259823	75	72	3	-0.638204	0.523341	-2.23064	0.0257047	-2.22478	0.026096	0.798662	FALSE	FALSE	TRUE	TRUE	FALSE
ENSG00000290546	ENSG00000290546	acaf_gwas_meta_analysis_3004327_ac_over_20.txt	ENSG00000290546	15	9	6	-0.414115	0.67879	-2.1937	0.0282567	-2.22478	0.026096	0.798662	FALSE	FALSE	TRUE	TRUE	FALSE
ENSG00000169271	HSPB3	acaf_gwas_meta_analysis_3023314_ac_over_20.txt	ENSG00000169271	26	25	1	0.48506	0.627634	-2.17468	0.0296543	-2.22469	0.0261022	0.874365	FALSE	FALSE	TRUE	TRUE	FALSE
ENSG00000108055	SMC3	acaf_gwas_meta_analysis_3008342_ac_over_20.txt	ENSG00000108055	22	18	4	-0.0907879	0.927661	-2.22604	0.0260118	-2.22462	0.0261065	0.7714	FALSE	FALSE	TRUE	TRUE	FALSE
ENSG00000169951	ZNF764	acaf_gwas_meta_analysis_RE_475_ac_over_20.txt	ENSG00000169951	3	2	1	-1.64646	0.0996685	2.189	0.0285969	2.22462	0.0261067	0.874927	FALSE	FALSE	TRUE	TRUE	FALSE
ENSG00000289584	ENSG00000289584	acaf_gwas_meta_analysis_3028288_ac_over_20.txt	ENSG00000289584	41	36	5	-0.0898369	0.928417	2.2226	0.0262425	2.22458	0.0261097	0.83909	FALSE	FALSE	TRUE	TRUE	FALSE
ENSG00000165868	HSPA12A	acaf_gwas_meta_analysis_EM_202.2_ac_over_20.txt	ENSG00000165868	15	13	2	-0.0691208	0.944893	2.22397	0.0261503	2.22449	0.0261152	0.787602	FALSE	FALSE	TRUE	TRUE	FALSE
ENSG00000066185	ZMYND12	acaf_gwas_meta_analysis_3012030_ac_over_20.txt	ENSG00000066185	105	104	1	-1.77001	0.0767247	-2.26951	0.023237	-2.22446	0.0261176	0.742644	FALSE	FALSE	TRUE	TRUE	FALSE
ENSG00000149577	SIDT2	acaf_gwas_meta_analysis_CV_401_ac_over_20.txt	ENSG00000149577	23	20	3	-2.15315	0.0313069	2.21864	0.0265109	2.22433	0.0261265	0.812699	FALSE	TRUE	TRUE	TRUE	FALSE
ENSG00000153815	CMIP	acaf_gwas_meta_analysis_3008342_ac_over_20.txt	ENSG00000153815	21	13	8	-0.74514	0.456187	2.24342	0.0248699	2.22431	0.0261274	0.7714	FALSE	FALSE	TRUE	TRUE	FALSE
ENSG00000226904	ENSG00000226904	acaf_gwas_meta_analysis_3037511_ac_over_20.txt	ENSG00000226904	9	5	4	-0.537123	0.591182	-2.2651	0.0235065	-2.22425	0.0261316	0.775736	FALSE	FALSE	TRUE	TRUE	FALSE
ENSG00000184900	SUMO3	acaf_gwas_meta_analysis_BMI_ac_over_20.txt	ENSG00000184900	29	22	7	-0.689081	0.490772	2.1937	0.0282572	2.22425	0.0261319	0.787597	FALSE	FALSE	TRUE	TRUE	FALSE
ENSG00000266289	LINC02933	acaf_gwas_meta_analysis_3023314_ac_over_20.txt	ENSG00000266289	29	26	3	1.00166	0.316507	-2.23027	0.0257293	-2.22424	0.0261326	0.874365	FALSE	FALSE	TRUE	TRUE	FALSE
ENSG00000120647	CCDC77	acaf_gwas_meta_analysis_3009744_ac_over_20.txt	ENSG00000120647	27	26	1	1.07185	0.283785	2.22951	0.0257802	2.22414	0.0261388	0.811338	FALSE	FALSE	TRUE	TRUE	FALSE
ENSG00000290937	ENSG00000290937	acaf_gwas_meta_analysis_3019897_ac_over_20.txt	ENSG00000290937	12	8	4	0.123899	0.901395	2.21068	0.0270582	2.22414	0.0261389	0.723819	FALSE	FALSE	TRUE	TRUE	FALSE
ENSG00000279057	ENSG00000279057	acaf_gwas_meta_analysis_3033575_ac_over_20.txt	ENSG00000279057	15	13	2	0.0982233	0.921755	-2.22333	0.0261938	-2.22406	0.0261442	0.74311	FALSE	FALSE	TRUE	TRUE	FALSE
ENSG00000240891	PLCXD2	acaf_gwas_meta_analysis_CV_404_ac_over_20.txt	ENSG00000240891	25	23	2	-1.22859	0.219225	-2.20889	0.0271824	-2.22392	0.0261536	0.862771	FALSE	FALSE	TRUE	TRUE	FALSE
ENSG00000267317	ENSG00000267317	acaf_gwas_meta_analysis_3010457_ac_over_20.txt	ENSG00000267317	10	8	2	0.581516	0.560893	2.20941	0.0271461	2.22386	0.0261582	0.837403	FALSE	FALSE	TRUE	TRUE	FALSE
ENSG00000163040	CCDC74A	acaf_gwas_meta_analysis_RE_475_ac_over_20.txt	ENSG00000163040	10	4	6	-0.0726641	0.942073	2.22502	0.02608	2.22383	0.0261597	0.874927	FALSE	FALSE	TRUE	TRUE	FALSE
ENSG00000285994	ENSG00000285994	acaf_gwas_meta_analysis_EM_202.2_ac_over_20.txt	ENSG00000285994	44	43	1	4.86793	1.12771e-06	-2.25503	0.0241313	-2.22382	0.0261609	0.787602	TRUE	TRUE	TRUE	TRUE	FALSE
ENSG00000101104	PABPC1L	acaf_gwas_meta_analysis_3028615_ac_over_20.txt	ENSG00000101104	39	37	2	0.787598	0.430932	2.21289	0.026905	2.22379	0.0261627	0.825982	FALSE	FALSE	TRUE	TRUE	FALSE
ENSG00000112787	FBRSL1	acaf_gwas_meta_analysis_3033575_ac_over_20.txt	ENSG00000112787	18	16	2	0.205511	0.837173	2.22192	0.0262884	2.22372	0.0261675	0.74311	FALSE	FALSE	TRUE	TRUE	FALSE
ENSG00000038219	BOD1L1	acaf_gwas_meta_analysis_3023314_ac_over_20.txt	ENSG00000038219	6	5	1	-0.938647	0.347912	2.2316	0.0256414	2.22364	0.026173	0.874365	FALSE	FALSE	TRUE	TRUE	FALSE
ENSG00000249846	LINC02021	acaf_gwas_meta_analysis_NS_328.11_ac_over_20.txt	ENSG00000249846	64	61	3	-1.02499	0.305368	2.23712	0.0252788	2.2236	0.0261752	0.985891	FALSE	FALSE	TRUE	TRUE	FALSE
ENSG00000224875	EML4-AS1	acaf_gwas_meta_analysis_NS_328.11_ac_over_20.txt	ENSG00000224875	6	5	1	0.0409586	0.967329	2.22217	0.0262716	2.22349	0.0261825	0.985891	FALSE	FALSE	TRUE	TRUE	FALSE
ENSG00000291264	ENSG00000291264	acaf_gwas_meta_analysis_3010457_ac_over_20.txt	ENSG00000291264	19	17	2	-0.813976	0.415659	-2.21752	0.0265875	-2.22349	0.026183	0.837403	FALSE	FALSE	TRUE	TRUE	FALSE
ENSG00000183508	TENT5C	acaf_gwas_meta_analysis_3004410_ac_over_20.txt	ENSG00000183508	43	24	19	1.95652	0.0504038	-2.27077	0.0231611	-2.22347	0.026184	0.836461	TRUE	FALSE	TRUE	TRUE	FALSE
ENSG00000205885	C1RL-AS1	acaf_gwas_meta_analysis_CV_404_ac_over_20.txt	ENSG00000205885	10	8	2	0.322174	0.747321	2.17002	0.0300051	2.22344	0.026186	0.862771	FALSE	FALSE	TRUE	TRUE	FALSE
ENSG00000213886	UBD	acaf_gwas_meta_analysis_3024929_ac_over_20.txt	ENSG00000213886	18	15	3	0.62558	0.53159	2.22321	0.0262018	2.22343	0.0261868	0.710138	FALSE	FALSE	TRUE	TRUE	FALSE
ENSG00000242950	ERVW-1	acaf_gwas_meta_analysis_3028288_ac_over_20.txt	ENSG00000242950	18	16	2	0.527935	0.597544	-2.22907	0.0258096	-2.22339	0.0261892	0.83909	FALSE	FALSE	TRUE	TRUE	FALSE
ENSG00000110768	GTF2H1	acaf_gwas_meta_analysis_height_ac_over_20.txt	ENSG00000110768	51	50	1	-0.278247	0.780823	-2.22564	0.0260384	-2.22337	0.026191	0.561405	FALSE	FALSE	TRUE	TRUE	FALSE
ENSG00000130313	PGLS	acaf_gwas_meta_analysis_height_ac_over_20.txt	ENSG00000130313	23	22	1	0.731774	0.464307	2.21626	0.0266737	2.22334	0.0261932	0.561405	FALSE	FALSE	TRUE	TRUE	FALSE
ENSG00000118523	CCN2	acaf_gwas_meta_analysis_BMI_ac_over_20.txt	ENSG00000118523	7	6	1	1.03751	0.299496	-2.17476	0.0296484	-2.22331	0.026195	0.787597	FALSE	FALSE	TRUE	TRUE	FALSE
ENSG00000109920	FNBP4	acaf_gwas_meta_analysis_height_ac_over_20.txt	ENSG00000109920	224	42	182	-3.41777	0.000631353	1.97118	0.0487038	2.22328	0.0261966	0.561405	FALSE	TRUE	TRUE	TRUE	FALSE
ENSG00000256128	LINC00944	acaf_gwas_meta_analysis_height_ac_over_20.txt	ENSG00000256128	30	25	5	0.772484	0.439828	2.06466	0.0389551	2.2232	0.0262026	0.561405	FALSE	FALSE	TRUE	TRUE	FALSE
ENSG00000108384	RAD51C	acaf_gwas_meta_analysis_3010457_ac_over_20.txt	ENSG00000108384	68	67	1	3.92561	8.6511e-05	-2.21695	0.0266268	-2.22315	0.0262057	0.837403	FALSE	TRUE	TRUE	TRUE	FALSE
ENSG00000293470	ENSG00000293470	acaf_gwas_meta_analysis_3004327_ac_over_20.txt	ENSG00000293470	119	107	12	-0.759475	0.447568	-2.34799	0.0188751	-2.22309	0.0262101	0.798662	FALSE	FALSE	TRUE	TRUE	FALSE
ENSG00000188242	SLC9A3-OT1	acaf_gwas_meta_analysis_3028288_ac_over_20.txt	ENSG00000188242	10	9	1	-1.325	0.185173	2.20835	0.0272202	2.22306	0.0262116	0.83909	FALSE	FALSE	TRUE	TRUE	FALSE
ENSG00000176101	SSNA1	acaf_gwas_meta_analysis_height_ac_over_20.txt	ENSG00000176101	4	2	2	-3.42714	0.000609964	-2.15967	0.0307981	-2.22302	0.0262147	0.561405	TRUE	TRUE	TRUE	TRUE	FALSE
ENSG00000041880	PARP3	acaf_gwas_meta_analysis_3019897_ac_over_20.txt	ENSG00000041880	39	17	22	0.26711	0.789384	2.21456	0.0267901	2.22299	0.0262163	0.723819	FALSE	FALSE	TRUE	TRUE	FALSE
ENSG00000288867	PPIAL4C	acaf_gwas_meta_analysis_height_ac_over_20.txt	ENSG00000288867	7	4	3	0.840763	0.400481	2.1775	0.0294431	2.22299	0.0262166	0.561405	FALSE	FALSE	TRUE	TRUE	FALSE
ENSG00000239791	ENSG00000239791	acaf_gwas_meta_analysis_3019897_ac_over_20.txt	ENSG00000239791	17	13	4	1.20717	0.227365	-2.2017	0.0276866	-2.22276	0.026232	0.723819	FALSE	FALSE	TRUE	TRUE	FALSE
ENSG00000289599	ENSG00000289599	acaf_gwas_meta_analysis_3012030_ac_over_20.txt	ENSG00000289599	2	1	1	-1.7303	0.0835774	-1.20563	0.227961	-2.22275	0.0262325	0.743081	FALSE	FALSE	FALSE	TRUE	FALSE
ENSG00000123353	ORMDL2	acaf_gwas_meta_analysis_3008342_ac_over_20.txt	ENSG00000123353	16	14	2	-1.16349	0.244632	-2.27199	0.0230874	-2.22265	0.0262396	0.7714	FALSE	FALSE	TRUE	TRUE	FALSE
ENSG00000183742	MACC1	acaf_gwas_meta_analysis_3024929_ac_over_20.txt	ENSG00000183742	23	20	3	-0.585608	0.558139	-2.27754	0.0227537	-2.22263	0.0262408	0.710138	FALSE	FALSE	TRUE	TRUE	FALSE
ENSG00000132823	OSER1	acaf_gwas_meta_analysis_3008342_ac_over_20.txt	ENSG00000132823	14	12	2	-1.68451	0.0920833	-2.16676	0.0302535	-2.22257	0.0262446	0.7714	FALSE	FALSE	TRUE	TRUE	FALSE
ENSG00000162366	PDZK1IP1	acaf_gwas_meta_analysis_height_ac_over_20.txt	ENSG00000162366	21	18	3	-1.01215	0.311467	2.21887	0.0264958	2.22256	0.0262456	0.561405	FALSE	FALSE	TRUE	TRUE	FALSE
ENSG00000289617	ENSG00000289617	acaf_gwas_meta_analysis_EM_202.1_ac_over_20.txt	ENSG00000289617	14	10	4	-1.23172	0.218053	1.14216	0.253388	2.22254	0.0262469	0.967683	FALSE	FALSE	FALSE	TRUE	FALSE
ENSG00000023697	DERA	acaf_gwas_meta_analysis_BMI_ac_over_20.txt	ENSG00000023697	68	67	1	-1.46908	0.14181	-2.22057	0.0263798	-2.22251	0.0262487	0.787597	FALSE	FALSE	TRUE	TRUE	FALSE
ENSG00000253522	MIR3142HG	acaf_gwas_meta_analysis_3013650_ac_over_20.txt	ENSG00000253522	27	26	1	-0.136671	0.891291	-2.22613	0.0260057	-2.22247	0.0262516	0.892001	FALSE	FALSE	TRUE	TRUE	FALSE
ENSG00000293451	TDH	acaf_gwas_meta_analysis_BMI_ac_over_20.txt	ENSG00000293451	12	11	1	-2.97002	0.00297785	-2.42469	0.0153216	-2.2224	0.0262561	0.787597	FALSE	TRUE	TRUE	TRUE	FALSE
ENSG00000279232	ENSG00000279232	acaf_gwas_meta_analysis_3011948_ac_over_20.txt	ENSG00000279232	37	36	1	1.65669	0.0975815	2.18385	0.0289732	2.2224	0.0262566	0.694318	TRUE	FALSE	TRUE	TRUE	FALSE
ENSG00000166347	CYB5A	acaf_gwas_meta_analysis_EM_202.1_ac_over_20.txt	ENSG00000166347	41	40	1	-0.397422	0.691056	1.9225	0.0545424	2.22237	0.0262585	0.967683	FALSE	FALSE	FALSE	TRUE	FALSE
ENSG00000095637	SORBS1	acaf_gwas_meta_analysis_3009744_ac_over_20.txt	ENSG00000095637	36	33	3	2.14205	0.0321897	2.26474	0.0235287	2.22233	0.026261	0.811338	FALSE	TRUE	TRUE	TRUE	FALSE
ENSG00000167461	RAB8A	acaf_gwas_meta_analysis_EM_202.1_ac_over_20.txt	ENSG00000167461	12	11	1	1.12572	0.260285	2.1863	0.0287937	2.22231	0.0262627	0.967683	FALSE	FALSE	TRUE	TRUE	FALSE
ENSG00000128534	LSM8	acaf_gwas_meta_analysis_EM_202.1_ac_over_20.txt	ENSG00000128534	22	13	9	-0.0132379	0.989438	2.22228	0.0262646	2.22224	0.0262669	0.967683	FALSE	FALSE	TRUE	TRUE	FALSE
ENSG00000113643	RARS1	acaf_gwas_meta_analysis_CV_404_ac_over_20.txt	ENSG00000113643	46	45	1	2.07055	0.0384005	2.24058	0.0250531	2.22224	0.0262673	0.862771	FALSE	TRUE	TRUE	TRUE	FALSE
ENSG00000227582	ADGRF5P1	acaf_gwas_meta_analysis_3009744_ac_over_20.txt	ENSG00000227582	7	4	3	-0.564238	0.572592	-2.10749	0.0350753	-2.22224	0.0262674	0.811338	FALSE	FALSE	TRUE	TRUE	FALSE
ENSG00000156689	GLYATL2	acaf_gwas_meta_analysis_RE_475_ac_over_20.txt	ENSG00000156689	50	48	2	-0.83063	0.406183	2.30643	0.0210868	2.22222	0.0262681	0.874927	FALSE	FALSE	TRUE	TRUE	FALSE
ENSG00000179406	LINC00174	acaf_gwas_meta_analysis_3009744_ac_over_20.txt	ENSG00000179406	124	123	1	0.855639	0.392198	2.2223	0.0262629	2.2221	0.0262768	0.811338	FALSE	FALSE	TRUE	TRUE	FALSE
ENSG00000299378	ENSG00000299378	acaf_gwas_meta_analysis_BMI_ac_over_20.txt	ENSG00000299378	3	1	2	-0.425816	0.670242	0.762646	0.445675	2.22204	0.0262803	0.787597	FALSE	FALSE	FALSE	TRUE	FALSE
ENSG00000100410	PHF5A	acaf_gwas_meta_analysis_3023314_ac_over_20.txt	ENSG00000100410	47	46	1	1.40316	0.16057	2.20341	0.0275658	2.22204	0.0262803	0.874827	FALSE	FALSE	TRUE	TRUE	FALSE
ENSG00000293460	LINC02210	acaf_gwas_meta_analysis_RE_475_ac_over_20.txt	ENSG00000293460	105	104	1	-2.79657	0.00516487	-2.29123	0.0219502	-2.222	0.0262833	0.874927	FALSE	TRUE	TRUE	TRUE	FALSE
ENSG00000197753	LHFPL5	acaf_gwas_meta_analysis_3010457_ac_over_20.txt	ENSG00000197753	61	60	1	-1.24436	0.213366	1.97082	0.0487444	2.22198	0.0262846	0.837403	FALSE	FALSE	TRUE	TRUE	FALSE
ENSG00000128606	LRRC17	acaf_gwas_meta_analysis_3013650_ac_over_20.txt	ENSG00000128606	254	252	2	1.43879	0.150211	2.23072	0.0256994	2.22198	0.0262847	0.892001	FALSE	FALSE	TRUE	TRUE	FALSE
ENSG00000133687	TMTC1	acaf_gwas_meta_analysis_CV_401_ac_over_20.txt	ENSG00000133687	91	89	2	-0.611158	0.541095	-2.24271	0.0249153	-2.22188	0.0262911	0.814801	FALSE	FALSE	TRUE	TRUE	FALSE
ENSG00000108387	SEPTIN4	acaf_gwas_meta_analysis_3028288_ac_over_20.txt	ENSG00000108387	141	33	108	0.76325	0.445314	-2.19465	0.0281886	-2.22188	0.0262916	0.83909	FALSE	FALSE	TRUE	TRUE	FALSE
ENSG00000300271	ENSG00000300271	acaf_gwas_meta_analysis_3012030_ac_over_20.txt	ENSG00000300271	8	7	1	1.69399	0.0902671	-2.18913	0.0285872	-2.22187	0.0262918	0.743081	FALSE	FALSE	TRUE	TRUE	FALSE
ENSG00000260515	ENSG00000260515	acaf_gwas_meta_analysis_3028288_ac_over_20.txt	ENSG00000260515	13	12	1	1.42444	0.154318	2.25198	0.0243234	2.22177	0.0262988	0.83909	FALSE	FALSE	TRUE	TRUE	FALSE
ENSG00000134369	NAV1	acaf_gwas_meta_analysis_3004410_ac_over_20.txt	ENSG00000134369	45	44	1	1.07817	0.280958	-2.26349	0.0236053	-2.22176	0.0262995	0.836461	FALSE	FALSE	TRUE	TRUE	FALSE
ENSG00000204622	HLA-J	acaf_gwas_meta_analysis_EM_202.1_ac_over_20.txt	ENSG00000204622	59	58	1	-0.580314	0.561703	-2.202	0.0276651	-2.22174	0.0263008	0.967683	FALSE	FALSE	TRUE	TRUE	FALSE
ENSG00000143924	EML4	acaf_gwas_meta_analysis_NS_328.11_ac_over_20.txt	ENSG00000143924	19	18	1	-0.0456935	0.963555	2.22217	0.0262716	2.22172	0.026302	0.985891	FALSE	FALSE	TRUE	TRUE	FALSE
ENSG00000254851	ENSG00000254851	acaf_gwas_meta_analysis_3013650_ac_over_20.txt	ENSG00000254851	6	3	3	-2.62303	0.00871514	-2.2569	0.024014	-2.2217	0.0263034	0.892001	FALSE	TRUE	TRUE	TRUE	FALSE
ENSG00000089041	P2RX7	acaf_gwas_meta_analysis_3004410_ac_over_20.txt	ENSG00000089041	20	17	3	0.891497	0.372663	-2.25452	0.0241637	-2.22165	0.0263068	0.836461	FALSE	FALSE	TRUE	TRUE	FALSE
ENSG00000064201	TSPAN32	acaf_gwas_meta_analysis_3004410_ac_over_20.txt	ENSG00000064201	17	16	1	1.69634	0.0898218	-2.18459	0.028919	-2.22161	0.0263098	0.836461	FALSE	FALSE	TRUE	TRUE	FALSE
ENSG00000066230	SLC9A3	acaf_gwas_meta_analysis_3028288_ac_over_20.txt	ENSG00000066230	14	13	1	-1.39092	0.164249	2.20835	0.0272202	2.22145	0.0263208	0.83909	FALSE	FALSE	TRUE	TRUE	FALSE
ENSG00000204852	TCTN1	acaf_gwas_meta_analysis_3008342_ac_over_20.txt	ENSG00000204852	28	19	9	-1.15169	0.24945	2.22146	0.0263201	2.22138	0.0263254	0.7714	FALSE	FALSE	TRUE	TRUE	FALSE
ENSG00000060982	BCAT1	acaf_gwas_meta_analysis_3011948_ac_over_20.txt	ENSG00000060982	15	12	3	1.09296	0.274412	-2.22335	0.026192	-2.22127	0.0263327	0.694318	FALSE	FALSE	TRUE	TRUE	FALSE
ENSG00000239556	UPK3BL3P	acaf_gwas_meta_analysis_3004327_ac_over_20.txt	ENSG00000239556	46	44	2	-0.664295	0.506501	2.22469	0.0261021	2.22122	0.0263359	0.798662	FALSE	FALSE	TRUE	TRUE	FALSE
ENSG00000297354	ENSG00000297354	acaf_gwas_meta_analysis_3028288_ac_over_20.txt	ENSG00000297354	11	10	1	1.17774	0.2389	-2.24065	0.0250488	-2.22121	0.0263367	0.83909	FALSE	FALSE	TRUE	TRUE	FALSE
ENSG00000223705	NSUN5P1	acaf_gwas_meta_analysis_3008342_ac_over_20.txt	ENSG00000223705	35	34	1	0.792737	0.427931	-2.21146	0.0270041	-2.22116	0.02634	0.7714	FALSE	FALSE	TRUE	TRUE	FALSE
ENSG00000109103	UNC119	acaf_gwas_meta_analysis_3009744_ac_over_20.txt	ENSG00000109103	14	10	4	1.23585	0.216515	-2.23938	0.0251313	-2.22098	0.0263523	0.811338	FALSE	FALSE	TRUE	TRUE	FALSE
ENSG00000302420	ENSG00000302420	acaf_gwas_meta_analysis_3033575_ac_over_20.txt	ENSG00000302420	60	56	4	1.85417	0.0637141	1.95554	0.0505199	2.22097	0.0263529	0.746107	TRUE	FALSE	FALSE	TRUE	FALSE
ENSG00000143476	DTL	acaf_gwas_meta_analysis_NS_328.11_ac_over_20.txt	ENSG00000143476	81	79	2	0.751679	0.452244	2.21366	0.0268523	2.22092	0.0263561	0.985891	FALSE	FALSE	TRUE	TRUE	FALSE
ENSG00000109787	KLF3	acaf_gwas_meta_analysis_3004327_ac_over_20.txt	ENSG00000109787	21	20	1	-4.5788	4.67658e-06	2.25275	0.0242752	2.22074	0.0263686	0.798662	TRUE	TRUE	TRUE	TRUE	FALSE
ENSG00000204947	ZNF425	acaf_gwas_meta_analysis_BMI_ac_over_20.txt	ENSG00000204947	24	21	3	-0.917242	0.359016	2.20949	0.0271409	2.22073	0.0263695	0.787597	FALSE	FALSE	TRUE	TRUE	FALSE
ENSG00000154316	TDH	acaf_gwas_meta_analysis_BMI_ac_over_20.txt	ENSG00000154316	9	8	1	-3.19176	0.0014141	-2.42469	0.0153216	-2.22071	0.0263706	0.787597	FALSE	TRUE	TRUE	TRUE	FALSE
ENSG00000003756	RBM5	acaf_gwas_meta_analysis_EM_202.2_ac_over_20.txt	ENSG00000003756	74	73	1	-4.58084	4.6312e-06	2.07613	0.0378823	2.22066	0.0263742	0.791481	FALSE	TRUE	TRUE	TRUE	FALSE
ENSG00000109762	SNX25	acaf_gwas_meta_analysis_3004327_ac_over_20.txt	ENSG00000109762	15	14	1	1.25386	0.209892	-2.18662	0.0287704	-2.22063	0.0263762	0.798662	FALSE	FALSE	TRUE	TRUE	FALSE
ENSG00000123892	RAB38	acaf_gwas_meta_analysis_NS_328.11_ac_over_20.txt	ENSG00000123892	61	60	1	0.522416	0.601381	2.21959	0.0264468	2.22059	0.026379	0.985891	FALSE	FALSE	TRUE	TRUE	FALSE
ENSG00000100219	XBP1	acaf_gwas_meta_analysis_3004410_ac_over_20.txt	ENSG00000100219	53	48	5	2.54581	0.0109024	2.23226	0.025598	2.22052	0.0263832	0.836461	FALSE	TRUE	TRUE	TRUE	FALSE
ENSG00000123473	STIL	acaf_gwas_meta_analysis_CV_404_ac_over_20.txt	ENSG00000123473	72	71	1	0.253255	0.800071	2.21923	0.0264714	2.2205	0.0263847	0.862771	FALSE	FALSE	TRUE	TRUE	FALSE
ENSG00000196396	PTPN1	acaf_gwas_meta_analysis_3009744_ac_over_20.txt	ENSG00000196396	20	16	4	1.66194	0.0965247	-2.21869	0.0265078	-2.22048	0.0263862	0.811338	FALSE	FALSE	TRUE	TRUE	FALSE
ENSG00000133424	LARGE1	acaf_gwas_meta_analysis_3004327_ac_over_20.txt	ENSG00000133424	26	22	4	-1.06837	0.285355	2.23665	0.0253092	2.22046	0.0263879	0.798662	FALSE	FALSE	TRUE	TRUE	FALSE
ENSG00000096696	DSP	acaf_gwas_meta_analysis_3013650_ac_over_20.txt	ENSG00000096696	38	37	1	1.76763	0.0771235	-2.19864	0.0279037	-2.22045	0.0263882	0.892001	FALSE	FALSE	TRUE	TRUE	FALSE
ENSG00000159445	THEM4	acaf_gwas_meta_analysis_EM_202.1_ac_over_20.txt	ENSG00000159445	35	23	12	0.0544653	0.956564	2.21805	0.0265513	2.2204	0.0263913	0.967683	FALSE	FALSE	TRUE	TRUE	FALSE
ENSG00000309597	ENSG00000309597	acaf_gwas_meta_analysis_EM_202.1_ac_over_20.txt	ENSG00000309597	100	97	3	0.00636902	0.994918	2.22018	0.0264062	2.22022	0.0264035	0.967683	FALSE	FALSE	TRUE	TRUE	FALSE
ENSG00000105202	FBL	acaf_gwas_meta_analysis_height_ac_over_20.txt	ENSG00000105202	9	8	1	0.883796	0.376807	2.21862	0.0265123	2.2202	0.0264049	0.562443	FALSE	FALSE	TRUE	TRUE	FALSE
ENSG00000125520	SLC2A4RG	acaf_gwas_meta_analysis_3013650_ac_over_20.txt	ENSG00000125520	80	75	5	-2.03062	0.0422933	2.30314	0.021271	2.22019	0.0264062	0.892001	TRUE	TRUE	TRUE	TRUE	FALSE
ENSG00000112763	BTN2A1	acaf_gwas_meta_analysis_3024929_ac_over_20.txt	ENSG00000112763	55	54	1	1.96613	0.0492837	-1.95064	0.0511004	-2.22013	0.0264098	0.710138	FALSE	TRUE	FALSE	TRUE	FALSE
ENSG00000103202	NME4	acaf_gwas_meta_analysis_3024929_ac_over_20.txt	ENSG00000103202	10	9	1	0.389784	0.696696	-2.21972	0.026438	-2.22012	0.0264104	0.710138	FALSE	FALSE	TRUE	TRUE	FALSE
ENSG00000083544	TDRD3	acaf_gwas_meta_analysis_height_ac_over_20.txt	ENSG00000083544	125	120	5	0.513172	0.607831	2.2409	0.0250322	2.22007	0.0264142	0.562443	FALSE	FALSE	TRUE	TRUE	FALSE
ENSG00000253366	GUSBP16	acaf_gwas_meta_analysis_3024929_ac_over_20.txt	ENSG00000253366	15	14	1	2.67679	0.00743304	2.32967	0.0198235	2.22005	0.0264151	0.710138	FALSE	TRUE	TRUE	TRUE	FALSE
ENSG00000114735	HEMK1	acaf_gwas_meta_analysis_3004327_ac_over_20.txt	ENSG00000114735	126	125	1	0.016708	0.98667	2.22006	0.0264146	2.22005	0.0264152	0.798662	FALSE	FALSE	TRUE	TRUE	FALSE
ENSG00000160785	SLC25A44	acaf_gwas_meta_analysis_3004327_ac_over_20.txt	ENSG00000160785	22	21	1	0.345818	0.729479	-2.22202	0.0262819	-2.22	0.0264187	0.798662	TRUE	FALSE	TRUE	TRUE	FALSE
ENSG00000153560	UBP1	acaf_gwas_meta_analysis_RE_475_ac_over_20.txt	ENSG00000153560	93	92	1	0.480873	0.630607	-2.22042	0.02639	-2.22	0.026419	0.874927	FALSE	FALSE	TRUE	TRUE	FALSE
ENSG00000171497	PPID	acaf_gwas_meta_analysis_3011948_ac_over_20.txt	ENSG00000171497	113	112	1	-0.0644522	0.94861	2.21951	0.0264517	2.21999	0.0264194	0.694318	TRUE	FALSE	TRUE	TRUE	FALSE
ENSG00000293100	ENSG00000293100	acaf_gwas_meta_analysis_3028288_ac_over_20.txt	ENSG00000293100	29	13	16	0.855521	0.392263	-2.23977	0.025106	-2.21994	0.026423	0.83909	FALSE	FALSE	TRUE	TRUE	FALSE
ENSG00000106290	TAF6	acaf_gwas_meta_analysis_3023314_ac_over_20.txt	ENSG00000106290	9	7	2	-0.70499	0.480816	2.18228	0.0290891	2.2199	0.0264259	0.876552	FALSE	FALSE	TRUE	TRUE	FALSE
ENSG00000300491	ENSG00000300491	acaf_gwas_meta_analysis_3028288_ac_over_20.txt	ENSG00000300491	94	83	11	-0.196694	0.844067	-2.22096	0.0263538	-2.21989	0.0264263	0.83909	FALSE	FALSE	TRUE	TRUE	FALSE
ENSG00000260808	ENSG00000260808	acaf_gwas_meta_analysis_3004327_ac_over_20.txt	ENSG00000260808	9	4	5	0.943672	0.345337	-2.20348	0.0275611	-2.21988	0.0264271	0.798662	FALSE	FALSE	TRUE	TRUE	FALSE
ENSG00000162836	ACP6	acaf_gwas_meta_analysis_3008342_ac_over_20.txt	ENSG00000162836	36	35	1	-1.71935	0.0855504	-2.20058	0.0277655	-2.21973	0.0264368	0.7714	FALSE	FALSE	TRUE	TRUE	FALSE
ENSG00000171503	ETFDH	acaf_gwas_meta_analysis_3011948_ac_over_20.txt	ENSG00000171503	106	105	1	-0.0635094	0.949361	2.21951	0.0264517	2.2197	0.0264389	0.694318	TRUE	FALSE	TRUE	TRUE	FALSE
ENSG00000196189	SEMA4A	acaf_gwas_meta_analysis_3004327_ac_over_20.txt	ENSG00000196189	33	32	1	0.416849	0.676789	-2.22202	0.0262819	-2.21961	0.0264454	0.798662	FALSE	FALSE	TRUE	TRUE	FALSE
ENSG00000169193	CCDC126	acaf_gwas_meta_analysis_3004410_ac_over_20.txt	ENSG00000169193	16	15	1	1.62989	0.103125	2.14904	0.0316316	2.21953	0.0264504	0.836461	FALSE	FALSE	TRUE	TRUE	FALSE
ENSG00000008226	DLEC1	acaf_gwas_meta_analysis_3028288_ac_over_20.txt	ENSG00000008226	22	16	6	-1.42085	0.15536	2.17641	0.0295248	2.21948	0.0264539	0.83909	FALSE	FALSE	TRUE	TRUE	FALSE
ENSG00000134716	CYP2J2	acaf_gwas_meta_analysis_3028288_ac_over_20.txt	ENSG00000134716	31	21	10	-1.27609	0.201924	2.11031	0.0348315	2.21936	0.0264625	0.83909	FALSE	FALSE	TRUE	TRUE	FALSE
ENSG00000229474	PATL2	acaf_gwas_meta_analysis_3004327_ac_over_20.txt	ENSG00000229474	48	46	2	1.72591	0.0843636	2.21395	0.0268325	2.2193	0.0264663	0.798662	FALSE	FALSE	TRUE	TRUE	FALSE
ENSG00000141219	MTNAP1	acaf_gwas_meta_analysis_3024929_ac_over_20.txt	ENSG00000141219	19	16	3	-0.959368	0.337373	2.19875	0.0278956	2.2191	0.0264796	0.710138	FALSE	FALSE	TRUE	TRUE	FALSE
ENSG00000112212	TSPO2	acaf_gwas_meta_analysis_3024929_ac_over_20.txt	ENSG00000112212	2	1	1	-1.27898	0.200906	2.23663	0.0253103	2.21896	0.0264895	0.710138	FALSE	FALSE	TRUE	TRUE	FALSE
ENSG00000119608	PROX2	acaf_gwas_meta_analysis_3009744_ac_over_20.txt	ENSG00000119608	5	4	1	-2.35702	0.0184224	-2.33454	0.0195672	-2.21894	0.0264906	0.811338	FALSE	TRUE	TRUE	TRUE	FALSE
ENSG00000198000	NOL8	acaf_gwas_meta_analysis_3013650_ac_over_20.txt	ENSG00000198000	84	75	9	-1.14654	0.251572	-2.14053	0.0323123	-2.21894	0.0264908	0.892001	FALSE	FALSE	TRUE	TRUE	FALSE
ENSG00000127824	TUBA4A	acaf_gwas_meta_analysis_3024929_ac_over_20.txt	ENSG00000127824	13	11	2	1.0932	0.274307	2.23366	0.0255057	2.21887	0.0264954	0.710138	FALSE	FALSE	TRUE	TRUE	FALSE
ENSG00000138434	ITPRID2	acaf_gwas_meta_analysis_3033575_ac_over_20.txt	ENSG00000138434	23	22	1	-1.22814	0.219396	2.21588	0.0266995	2.21877	0.0265025	0.747943	FALSE	FALSE	TRUE	TRUE	FALSE
ENSG00000290109	ENSG00000290109	acaf_gwas_meta_analysis_3013650_ac_over_20.txt	ENSG00000290109	11	9	2	-1.12545	0.260398	-2.2416	0.0249875	-2.21872	0.0265059	0.892001	FALSE	FALSE	TRUE	TRUE	FALSE
ENSG00000130429	ARPC1B	acaf_gwas_meta_analysis_height_ac_over_20.txt	ENSG00000130429	115	109	6	1.06319	0.287698	2.21714	0.0266136	2.21863	0.0265122	0.563249	FALSE	FALSE	TRUE	TRUE	FALSE
ENSG00000103319	EEF2K	acaf_gwas_meta_analysis_3010457_ac_over_20.txt	ENSG00000103319	9	8	1	0.611866	0.540626	2.22876	0.0258302	2.21855	0.0265171	0.837403	FALSE	FALSE	TRUE	TRUE	FALSE
ENSG00000120256	LRP11	acaf_gwas_meta_analysis_RE_474_ac_over_20.txt	ENSG00000120256	10	9	1	-1.04333	0.296794	2.18432	0.0289385	2.21851	0.0265198	0.864869	FALSE	FALSE	TRUE	TRUE	FALSE
ENSG00000224177	LINC00570	acaf_gwas_meta_analysis_EM_202.2_ac_over_20.txt	ENSG00000224177	16	15	1	0.588115	0.556455	-2.22494	0.0260853	-2.21847	0.0265229	0.791781	FALSE	FALSE	TRUE	TRUE	FALSE
ENSG00000237586	ENSG00000237586	acaf_gwas_meta_analysis_3004327_ac_over_20.txt	ENSG00000237586	17	14	3	-0.529457	0.596488	2.23371	0.0255021	2.2184	0.0265276	0.798662	FALSE	FALSE	TRUE	TRUE	FALSE
ENSG00000233578	EIF4EP1	acaf_gwas_meta_analysis_3008342_ac_over_20.txt	ENSG00000233578	48	45	3	-1.4796	0.138979	2.22385	0.0261587	2.21833	0.0265321	0.7714	FALSE	FALSE	TRUE	TRUE	FALSE
ENSG00000108055	SMC3	acaf_gwas_meta_analysis_CV_401_ac_over_20.txt	ENSG00000108055	22	18	4	0.0508835	0.959418	-2.21678	0.0266384	-2.21832	0.0265327	0.814801	FALSE	FALSE	TRUE	TRUE	FALSE
ENSG00000279861	ENSG00000279861	acaf_gwas_meta_analysis_3009744_ac_over_20.txt	ENSG00000279861	21	13	8	-1.11151	0.26635	2.22563	0.0260391	2.21832	0.0265333	0.811338	FALSE	FALSE	TRUE	TRUE	FALSE
ENSG00000125531	FNDC11	acaf_gwas_meta_analysis_3011948_ac_over_20.txt	ENSG00000125531	16	14	2	0.497073	0.619137	-2.21146	0.0270039	-2.21822	0.02654	0.695021	FALSE	FALSE	TRUE	TRUE	FALSE
ENSG00000077312	SNRPA	acaf_gwas_meta_analysis_3019897_ac_over_20.txt	ENSG00000077312	9	6	3	0.406822	0.684139	-2.2244	0.0261218	-2.21805	0.0265516	0.725677	FALSE	FALSE	TRUE	TRUE	FALSE
ENSG00000257365	FNTB	acaf_gwas_meta_analysis_EM_202.2_ac_over_20.txt	ENSG00000257365	32	31	1	1.97357	0.0484304	-2.24001	0.02509	-2.21802	0.0265534	0.791781	FALSE	TRUE	TRUE	TRUE	FALSE
ENSG00000154917	RAB6B	acaf_gwas_meta_analysis_3028288_ac_over_20.txt	ENSG00000154917	19	18	1	2.83467	0.00458729	2.07274	0.0381965	2.21798	0.026556	0.83909	FALSE	TRUE	TRUE	TRUE	FALSE
ENSG00000198742	SMURF1	acaf_gwas_meta_analysis_3023314_ac_over_20.txt	ENSG00000198742	34	31	3	-2.5489	0.0108062	2.1964	0.0280632	2.21774	0.0265727	0.877383	FALSE	TRUE	TRUE	TRUE	FALSE
ENSG00000178921	PFAS	acaf_gwas_meta_analysis_3012030_ac_over_20.txt	ENSG00000178921	30	29	1	-0.190503	0.848915	-2.21589	0.0266988	-2.21773	0.0265735	0.747917	TRUE	FALSE	TRUE	TRUE	FALSE
ENSG00000083857	FAT1	acaf_gwas_meta_analysis_3008342_ac_over_20.txt	ENSG00000083857	34	32	2	0.601662	0.547399	2.14588	0.0318823	2.21764	0.0265794	0.7714	FALSE	FALSE	TRUE	TRUE	FALSE
ENSG00000099940	SNAP29	acaf_gwas_meta_analysis_3010457_ac_over_20.txt	ENSG00000099940	116	114	2	1.18896	0.234455	-2.25676	0.024023	-2.21757	0.0265842	0.837403	FALSE	FALSE	TRUE	TRUE	FALSE
ENSG00000205181	LINC00654	acaf_gwas_meta_analysis_3008342_ac_over_20.txt	ENSG00000205181	17	16	1	-2.44776	0.0143748	2.15542	0.0311293	2.21743	0.0265936	0.7714	FALSE	TRUE	TRUE	TRUE	FALSE
ENSG00000101199	ARFGAP1	acaf_gwas_meta_analysis_3019897_ac_over_20.txt	ENSG00000101199	25	24	1	-0.17314	0.862541	-2.21714	0.0266137	-2.21742	0.0265945	0.725677	FALSE	FALSE	TRUE	TRUE	FALSE
ENSG00000130816	DNMT1	acaf_gwas_meta_analysis_RE_474_ac_over_20.txt	ENSG00000130816	28	26	2	0.0277559	0.977857	-2.21735	0.026599	-2.21727	0.0266048	0.864869	FALSE	FALSE	TRUE	TRUE	FALSE
ENSG00000065978	YBX1	acaf_gwas_meta_analysis_3010457_ac_over_20.txt	ENSG00000065978	29	16	13	-1.31814	0.187458	-2.21043	0.0270752	-2.21725	0.0266059	0.837403	FALSE	FALSE	TRUE	TRUE	FALSE
ENSG00000105176	URI1	acaf_gwas_meta_analysis_3028288_ac_over_20.txt	ENSG00000105176	32	30	2	1.33589	0.181584	-2.29926	0.02149	-2.21713	0.0266144	0.83909	FALSE	FALSE	TRUE	TRUE	FALSE
ENSG00000297919	ENSG00000297919	acaf_gwas_meta_analysis_RE_474_ac_over_20.txt	ENSG00000297919	15	12	3	2.17569	0.0295788	-1.51054	0.130904	-2.21702	0.0266218	0.864869	FALSE	TRUE	FALSE	TRUE	FALSE
ENSG00000259717	LINC00677	acaf_gwas_meta_analysis_3009744_ac_over_20.txt	ENSG00000259717	7	3	4	-2.29874	0.0215196	-2.23413	0.0254744	-2.21695	0.0266264	0.811338	FALSE	TRUE	TRUE	TRUE	FALSE
ENSG00000127666	TICAM1	acaf_gwas_meta_analysis_3009744_ac_over_20.txt	ENSG00000127666	7	6	1	1.21434	0.22462	2.251	0.0243857	2.21692	0.0266283	0.811338	FALSE	FALSE	TRUE	TRUE	FALSE
ENSG00000059122	FLYWCH1	acaf_gwas_meta_analysis_3033575_ac_over_20.txt	ENSG00000059122	11	10	1	-1.21919	0.22277	-2.18332	0.0290125	-2.21689	0.0266309	0.747943	FALSE	FALSE	TRUE	TRUE	FALSE
ENSG00000111605	CPSF6	acaf_gwas_meta_analysis_NS_328.11_ac_over_20.txt	ENSG00000111605	20	18	2	0.556887	0.577605	2.22615	0.0260043	2.21682	0.0266353	0.985891	FALSE	FALSE	TRUE	TRUE	FALSE
ENSG00000253641	LINC03022	acaf_gwas_meta_analysis_3037511_ac_over_20.txt	ENSG00000253641	9	8	1	-0.255985	0.797962	2.22537	0.0260561	2.21678	0.026638	0.782875	FALSE	FALSE	TRUE	TRUE	FALSE
ENSG00000168961	LGALS9	acaf_gwas_meta_analysis_3023314_ac_over_20.txt	ENSG00000168961	30	24	6	-0.916364	0.359476	-2.15986	0.0307832	-2.21677	0.0266385	0.877383	FALSE	FALSE	TRUE	TRUE	FALSE
ENSG00000204219	TCEA3	acaf_gwas_meta_analysis_height_ac_over_20.txt	ENSG00000204219	26	25	1	0.327883	0.743	-2.21892	0.0264919	-2.21673	0.0266412	0.564043	FALSE	FALSE	TRUE	TRUE	FALSE
ENSG00000176994	SMCR8	acaf_gwas_meta_analysis_CV_404_ac_over_20.txt	ENSG00000176994	16	9	7	1.26598	0.205522	2.13734	0.0325701	2.21672	0.0266419	0.862771	FALSE	FALSE	TRUE	TRUE	FALSE
ENSG00000116478	HDAC1	acaf_gwas_meta_analysis_3010457_ac_over_20.txt	ENSG00000116478	30	23	7	0.857869	0.390965	-2.24042	0.0250636	-2.21668	0.026645	0.837403	FALSE	FALSE	TRUE	TRUE	FALSE
ENSG00000234585	CCT6P3	acaf_gwas_meta_analysis_3024929_ac_over_20.txt	ENSG00000234585	88	87	1	0.590924	0.554572	-1.98665	0.0469611	-2.21665	0.0266472	0.711335	FALSE	FALSE	TRUE	TRUE	FALSE
ENSG00000310526	WASH7P	acaf_gwas_meta_analysis_CV_404_ac_over_20.txt	ENSG00000310526	9	8	1	1.52315	0.127722	-1.29715	0.19458	-2.21658	0.0266517	0.862771	FALSE	FALSE	FALSE	TRUE	FALSE
ENSG00000100354	TNRC6B	acaf_gwas_meta_analysis_3028288_ac_over_20.txt	ENSG00000100354	141	140	1	-0.451276	0.651791	2.21173	0.0269851	2.21653	0.0266549	0.83909	FALSE	FALSE	TRUE	TRUE	FALSE
ENSG00000171916	LGALS9C	acaf_gwas_meta_analysis_3033575_ac_over_20.txt	ENSG00000171916	17	11	6	1.10224	0.270355	-2.13354	0.0328803	-2.21649	0.0266579	0.747943	FALSE	FALSE	TRUE	TRUE	FALSE
ENSG00000198538	ZNF28	acaf_gwas_meta_analysis_3037511_ac_over_20.txt	ENSG00000198538	19	18	1	-0.242094	0.808707	2.21796	0.0265578	2.21643	0.0266624	0.782875	FALSE	FALSE	TRUE	TRUE	FALSE
ENSG00000253981	ALG1L13P	acaf_gwas_meta_analysis_height_ac_over_20.txt	ENSG00000253981	27	24	3	-1.45392	0.145969	2.17671	0.029502	2.21631	0.02667	0.564043	FALSE	FALSE	TRUE	TRUE	FALSE
ENSG00000211714	TRBV7-3	acaf_gwas_meta_analysis_3011948_ac_over_20.txt	ENSG00000211714	6	5	1	0.389602	0.696831	2.21165	0.0269912	2.21619	0.0266785	0.696697	FALSE	FALSE	TRUE	TRUE	FALSE
ENSG00000309569	ENSG00000309569	acaf_gwas_meta_analysis_3004410_ac_over_20.txt	ENSG00000309569	8	6	2	-0.23295	0.8158	-2.21733	0.0266003	-2.21616	0.0266807	0.838882	FALSE	FALSE	TRUE	TRUE	FALSE
ENSG00000182093	GET1	acaf_gwas_meta_analysis_3010457_ac_over_20.txt	ENSG00000182093	94	93	1	2.30423	0.0212095	-2.15623	0.0310658	-2.21616	0.0266809	0.837403	FALSE	TRUE	TRUE	TRUE	FALSE
ENSG00000286248	ENSG00000286248	acaf_gwas_meta_analysis_3012030_ac_over_20.txt	ENSG00000286248	10	8	2	-1.2999	0.193635	2.27875	0.0226818	2.21612	0.0266834	0.747917	FALSE	FALSE	TRUE	TRUE	FALSE
ENSG00000307618	ENSG00000307618	acaf_gwas_meta_analysis_3019897_ac_over_20.txt	ENSG00000307618	20	19	1	1.64449	0.100075	2.18998	0.028526	2.21609	0.0266853	0.725677	FALSE	FALSE	TRUE	TRUE	FALSE
ENSG00000228643	ENSG00000228643	acaf_gwas_meta_analysis_3037511_ac_over_20.txt	ENSG00000228643	52	37	15	-0.164787	0.869112	2.21727	0.0266045	2.21609	0.0266856	0.782875	FALSE	FALSE	TRUE	TRUE	FALSE
ENSG00000306014	ENSG00000306014	acaf_gwas_meta_analysis_BMI_ac_over_20.txt	ENSG00000306014	13	11	2	0.111701	0.91106	-2.21764	0.0265793	-2.21606	0.0266874	0.787597	FALSE	FALSE	TRUE	TRUE	FALSE
ENSG00000159403	C1R	acaf_gwas_meta_analysis_3010457_ac_over_20.txt	ENSG00000159403	8	7	1	-1.47511	0.140184	2.17617	0.0295425	2.21603	0.0266894	0.837403	FALSE	FALSE	TRUE	TRUE	FALSE
ENSG00000259877	ZNF778-DT	acaf_gwas_meta_analysis_3004327_ac_over_20.txt	ENSG00000259877	34	31	3	0.59211	0.553777	2.21359	0.026857	2.21593	0.0266963	0.798662	FALSE	FALSE	TRUE	TRUE	FALSE
ENSG00000198168	SVIP	acaf_gwas_meta_analysis_CV_404_ac_over_20.txt	ENSG00000198168	77	73	4	0.673246	0.500791	2.24794	0.0245797	2.21587	0.0267001	0.862771	FALSE	FALSE	TRUE	TRUE	FALSE
ENSG00000239732	TLR9	acaf_gwas_meta_analysis_RE_474_ac_over_20.txt	ENSG00000239732	89	88	1	1.93055	0.0535387	2.2657	0.0234698	2.21587	0.0267006	0.864869	FALSE	FALSE	TRUE	TRUE	FALSE
ENSG00000127328	RAB3IP	acaf_gwas_meta_analysis_3004410_ac_over_20.txt	ENSG00000127328	40	38	2	1.987	0.0469223	-2.20468	0.0274763	-2.21578	0.0267068	0.838882	FALSE	TRUE	TRUE	TRUE	FALSE
ENSG00000119636	BBOF1	acaf_gwas_meta_analysis_3004327_ac_over_20.txt	ENSG00000119636	95	93	2	-1.22249	0.221521	-2.18208	0.0291038	-2.21573	0.0267101	0.798662	FALSE	FALSE	TRUE	TRUE	FALSE
ENSG00000105479	ODAD1	acaf_gwas_meta_analysis_EM_202.2_ac_over_20.txt	ENSG00000105479	27	24	3	1.10069	0.271033	-2.22585	0.0260244	-2.21569	0.0267129	0.79401	FALSE	FALSE	TRUE	TRUE	FALSE
ENSG00000189159	JPT1	acaf_gwas_meta_analysis_3037511_ac_over_20.txt	ENSG00000189159	18	17	1	0.879082	0.379357	2.20841	0.0272157	2.21556	0.0267215	0.782875	FALSE	FALSE	TRUE	TRUE	FALSE
ENSG00000188185	LINC00265	acaf_gwas_meta_analysis_NS_328.11_ac_over_20.txt	ENSG00000188185	33	32	1	1.53156	0.12563	2.3172	0.0204931	2.2155	0.026726	0.985891	FALSE	FALSE	TRUE	TRUE	FALSE
ENSG00000160882	CYP11B1	acaf_gwas_meta_analysis_CV_401_ac_over_20.txt	ENSG00000160882	28	27	1	2.55031	0.0107628	2.06004	0.0393949	2.21536	0.0267353	0.814801	FALSE	TRUE	TRUE	TRUE	FALSE
ENSG00000183137	CEP57L1	acaf_gwas_meta_analysis_3024929_ac_over_20.txt	ENSG00000183137	126	109	17	1.64805	0.0993426	-2.2132	0.0268838	-2.21522	0.026745	0.711335	TRUE	FALSE	TRUE	TRUE	FALSE
ENSG00000232347	ENSG00000232347	acaf_gwas_meta_analysis_3023314_ac_over_20.txt	ENSG00000232347	18	16	2	-0.589882	0.55527	-2.20747	0.0272815	-2.21506	0.0267561	0.877899	FALSE	FALSE	TRUE	TRUE	FALSE
ENSG00000236756	DNAJC9-AS1	acaf_gwas_meta_analysis_3011948_ac_over_20.txt	ENSG00000236756	320	319	1	0.563371	0.573182	-2.20885	0.027185	-2.21503	0.0267583	0.696833	FALSE	FALSE	TRUE	TRUE	FALSE
ENSG00000290050	ENSG00000290050	acaf_gwas_meta_analysis_3008342_ac_over_20.txt	ENSG00000290050	27	26	1	1.16179	0.245323	2.21422	0.0268134	2.21503	0.0267583	0.7714	FALSE	FALSE	TRUE	TRUE	FALSE
ENSG00000156110	ADK	acaf_gwas_meta_analysis_RE_474_ac_over_20.txt	ENSG00000156110	48	41	7	-0.483904	0.628454	2.26519	0.0235011	2.215	0.0267602	0.864869	FALSE	FALSE	TRUE	TRUE	FALSE
ENSG00000139517	LNX2	acaf_gwas_meta_analysis_3028615_ac_over_20.txt	ENSG00000139517	27	26	1	-0.421062	0.67371	-2.19586	0.0281017	-2.21499	0.0267605	0.830658	FALSE	FALSE	TRUE	TRUE	FALSE
ENSG00000167460	TPM4	acaf_gwas_meta_analysis_CV_401_ac_over_20.txt	ENSG00000167460	17	15	2	2.16591	0.0303179	-2.27612	0.0228388	-2.21494	0.0267645	0.814801	FALSE	TRUE	TRUE	TRUE	FALSE
ENSG00000127084	FGD3	acaf_gwas_meta_analysis_3024929_ac_over_20.txt	ENSG00000127084	32	31	1	2.66308	0.00774289	1.66606	0.0957021	2.21488	0.0267682	0.711335	FALSE	TRUE	FALSE	TRUE	FALSE
ENSG00000153574	RPIA	acaf_gwas_meta_analysis_height_ac_over_20.txt	ENSG00000153574	19	8	11	-2.69351	0.00707035	-2.19962	0.027834	-2.21486	0.0267695	0.564872	FALSE	TRUE	TRUE	TRUE	FALSE
ENSG00000136271	DDX56	acaf_gwas_meta_analysis_3008342_ac_over_20.txt	ENSG00000136271	50	18	32	-0.576903	0.564005	2.22898	0.0258154	2.21469	0.0267811	0.7714	FALSE	FALSE	TRUE	TRUE	FALSE
ENSG00000288043	ENSG00000288043	acaf_gwas_meta_analysis_RE_474_ac_over_20.txt	ENSG00000288043	27	26	1	-1.39843	0.161984	2.19599	0.0280924	2.21461	0.0267871	0.864869	FALSE	FALSE	TRUE	TRUE	FALSE
ENSG00000121653	MAPK8IP1	acaf_gwas_meta_analysis_EM_202.1_ac_over_20.txt	ENSG00000121653	45	40	5	-0.393143	0.694214	2.22027	0.0264004	2.21456	0.0267906	0.967683	FALSE	FALSE	TRUE	TRUE	FALSE
ENSG00000231074	HCG18	acaf_gwas_meta_analysis_3019897_ac_over_20.txt	ENSG00000231074	78	76	2	-0.205768	0.836972	2.21482	0.0267727	2.21453	0.0267926	0.725677	FALSE	FALSE	TRUE	TRUE	FALSE
ENSG00000211673	IGLV3-1	acaf_gwas_meta_analysis_3019897_ac_over_20.txt	ENSG00000211673	48	47	1	-0.379771	0.704115	2.19614	0.028082	2.21449	0.0267953	0.725677	FALSE	FALSE	TRUE	TRUE	FALSE
ENSG00000164292	RHOBTB3	acaf_gwas_meta_analysis_BMI_ac_over_20.txt	ENSG00000164292	24	23	1	2.07655	0.0378428	2.22165	0.0263067	2.21437	0.0268035	0.787597	FALSE	TRUE	TRUE	TRUE	FALSE
ENSG00000099940	SNAP29	acaf_gwas_meta_analysis_CV_401_ac_over_20.txt	ENSG00000099940	116	114	2	0.557087	0.577468	2.19411	0.0282273	2.21436	0.0268039	0.814801	FALSE	FALSE	TRUE	TRUE	FALSE
ENSG00000115896	PLCL1	acaf_gwas_meta_analysis_CV_404_ac_over_20.txt	ENSG00000115896	102	89	13	-0.32534	0.744924	-2.22037	0.0263938	-2.21436	0.026804	0.862771	FALSE	FALSE	TRUE	TRUE	FALSE
ENSG00000211697	TRGV5	acaf_gwas_meta_analysis_RE_474_ac_over_20.txt	ENSG00000211697	19	17	2	-1.63883	0.101249	0.850452	0.395074	2.21435	0.0268044	0.864869	FALSE	FALSE	FALSE	TRUE	FALSE
ENSG00000162747	FCGR3B	acaf_gwas_meta_analysis_EM_202.2_ac_over_20.txt	ENSG00000162747	7	5	2	1.14552	0.251993	-1.61762	0.105745	-2.21421	0.0268143	0.794501	FALSE	FALSE	FALSE	TRUE	FALSE
ENSG00000183137	CEP57L1	acaf_gwas_meta_analysis_3019897_ac_over_20.txt	ENSG00000183137	126	109	17	0.09853	0.921511	-2.21409	0.0268228	-2.21421	0.0268144	0.725677	FALSE	FALSE	TRUE	TRUE	FALSE
ENSG00000159788	RGS12	acaf_gwas_meta_analysis_BMI_ac_over_20.txt	ENSG00000159788	10	7	3	-2.16517	0.0303743	-2.32655	0.0199893	-2.21411	0.0268213	0.787597	FALSE	TRUE	TRUE	TRUE	FALSE
ENSG00000277879	ENSG00000277879	acaf_gwas_meta_analysis_3013650_ac_over_20.txt	ENSG00000277879	44	43	1	0.134961	0.892642	-1.94314	0.0519994	-2.2141	0.0268216	0.892001	FALSE	FALSE	FALSE	TRUE	FALSE
ENSG00000280407	ENSG00000280407	acaf_gwas_meta_analysis_BMI_ac_over_20.txt	ENSG00000280407	14	13	1	-0.826632	0.408446	-2.1863	0.0287936	-2.21407	0.0268237	0.787597	FALSE	FALSE	TRUE	TRUE	FALSE
ENSG00000213085	CFAP45	acaf_gwas_meta_analysis_3033575_ac_over_20.txt	ENSG00000213085	25	23	2	-2.34018	0.0192747	2.0754	0.0379496	2.21386	0.0268381	0.748256	TRUE	TRUE	TRUE	TRUE	FALSE
ENSG00000258227	CLEC5A	acaf_gwas_meta_analysis_RE_474_ac_over_20.txt	ENSG00000258227	31	28	3	-0.045685	0.963561	-2.21429	0.0268088	-2.21382	0.0268411	0.864869	FALSE	FALSE	TRUE	TRUE	FALSE
ENSG00000257410	ENSG00000257410	acaf_gwas_meta_analysis_3023314_ac_over_20.txt	ENSG00000257410	63	62	1	-0.862435	0.388448	-2.37276	0.0176556	-2.21381	0.0268419	0.877899	FALSE	FALSE	TRUE	TRUE	FALSE
ENSG00000288827	ENSG00000288827	acaf_gwas_meta_analysis_RE_475_ac_over_20.txt	ENSG00000288827	45	41	4	0.493607	0.621584	-2.19428	0.0282151	-2.21369	0.0268503	0.874927	FALSE	FALSE	TRUE	TRUE	FALSE
ENSG00000135736	CCDC102A	acaf_gwas_meta_analysis_3024929_ac_over_20.txt	ENSG00000135736	35	32	3	0.310745	0.755995	-2.21087	0.0270446	-2.21366	0.0268522	0.711412	FALSE	FALSE	TRUE	TRUE	FALSE
ENSG00000255733	IFNG-AS1	acaf_gwas_meta_analysis_3004327_ac_over_20.txt	ENSG00000255733	25	23	2	0.344627	0.730375	-2.20818	0.0272315	-2.21347	0.0268655	0.798662	FALSE	FALSE	TRUE	TRUE	FALSE
ENSG00000120889	TNFRSF10B	acaf_gwas_meta_analysis_3019897_ac_over_20.txt	ENSG00000120889	22	20	2	0.589091	0.5558	2.20874	0.0271927	2.21341	0.0268691	0.725677	TRUE	FALSE	TRUE	TRUE	FALSE
ENSG00000142655	PEX14	acaf_gwas_meta_analysis_3013650_ac_over_20.txt	ENSG00000142655	6	5	1	-1.37747	0.168366	2.14155	0.0322297	2.21321	0.0268831	0.892001	FALSE	FALSE	TRUE	TRUE	FALSE
ENSG00000092850	TEKT2	acaf_gwas_meta_analysis_3004327_ac_over_20.txt	ENSG00000092850	8	5	3	-0.295566	0.767561	2.22157	0.0263122	2.21308	0.0268923	0.798662	FALSE	FALSE	TRUE	TRUE	FALSE
ENSG00000232629	HLA-DQB2	acaf_gwas_meta_analysis_height_ac_over_20.txt	ENSG00000232629	116	115	1	-3.66722	0.000245206	3.00348	0.00266913	2.21301	0.0268971	0.565106	FALSE	TRUE	TRUE	TRUE	FALSE
ENSG00000304436	ENSG00000304436	acaf_gwas_meta_analysis_height_ac_over_20.txt	ENSG00000304436	8	5	3	-0.856733	0.391593	2.20438	0.0274976	2.21295	0.0269012	0.565106	FALSE	FALSE	TRUE	TRUE	FALSE
ENSG00000167641	PPP1R14A	acaf_gwas_meta_analysis_3010457_ac_over_20.txt	ENSG00000167641	13	11	2	0.520058	0.603023	2.21207	0.0269619	2.21292	0.0269028	0.839899	FALSE	FALSE	TRUE	TRUE	FALSE
ENSG00000296107	ENSG00000296107	acaf_gwas_meta_analysis_EM_202.1_ac_over_20.txt	ENSG00000296107	14	13	1	0.195325	0.845138	-0.648015	0.516975	-2.21286	0.0269071	0.967683	FALSE	FALSE	FALSE	TRUE	FALSE
ENSG00000163281	GNPDA2	acaf_gwas_meta_analysis_CV_401_ac_over_20.txt	ENSG00000163281	23	21	2	0.761881	0.446131	-2.22666	0.0259697	-2.21282	0.0269101	0.814801	FALSE	FALSE	TRUE	TRUE	FALSE
ENSG00000141096	DPEP3	acaf_gwas_meta_analysis_3009744_ac_over_20.txt	ENSG00000141096	86	58	28	-2.51165	0.0120169	-2.19272	0.0283276	-2.21281	0.026911	0.814607	FALSE	TRUE	TRUE	TRUE	FALSE
ENSG00000306084	ENSG00000306084	acaf_gwas_meta_analysis_3009744_ac_over_20.txt	ENSG00000306084	17	13	4	1.02466	0.305522	2.19597	0.0280942	2.21271	0.0269177	0.814607	FALSE	FALSE	TRUE	TRUE	FALSE
ENSG00000162931	TRIM17	acaf_gwas_meta_analysis_3024929_ac_over_20.txt	ENSG00000162931	9	7	2	-0.798026	0.424855	2.22861	0.02584	2.21263	0.0269232	0.711412	FALSE	FALSE	TRUE	TRUE	FALSE
ENSG00000165526	RPUSD4	acaf_gwas_meta_analysis_3028615_ac_over_20.txt	ENSG00000165526	36	35	1	-1.3523	0.176279	2.2123	0.0269461	2.21258	0.0269269	0.830658	FALSE	FALSE	TRUE	TRUE	FALSE
ENSG00000104408	EIF3E	acaf_gwas_meta_analysis_CV_404_ac_over_20.txt	ENSG00000104408	129	126	3	0.182497	0.855193	-2.21499	0.0267608	-2.21249	0.0269325	0.862771	FALSE	FALSE	TRUE	TRUE	FALSE
ENSG00000310576	FAM174C	acaf_gwas_meta_analysis_3013650_ac_over_20.txt	ENSG00000310576	10	9	1	-1.29144	0.196552	2.25864	0.0239059	2.21247	0.0269342	0.892001	FALSE	FALSE	TRUE	TRUE	FALSE
ENSG00000295355	ENSG00000295355	acaf_gwas_meta_analysis_3013650_ac_over_20.txt	ENSG00000295355	40	39	1	0.938212	0.348135	-0.462187	0.643947	-2.21245	0.0269358	0.892001	FALSE	FALSE	FALSE	TRUE	FALSE
ENSG00000100147	CCDC134	acaf_gwas_meta_analysis_EM_202.1_ac_over_20.txt	ENSG00000100147	78	75	3	0.827124	0.408167	-2.23652	0.025318	-2.21243	0.0269369	0.967683	FALSE	FALSE	TRUE	TRUE	FALSE
ENSG00000301807	ENSG00000301807	acaf_gwas_meta_analysis_3004410_ac_over_20.txt	ENSG00000301807	18	16	2	-1.30646	0.191395	2.22254	0.0262472	2.21231	0.0269451	0.843332	FALSE	FALSE	TRUE	TRUE	FALSE
ENSG00000108511	HOXB6	acaf_gwas_meta_analysis_3028288_ac_over_20.txt	ENSG00000108511	48	45	3	0.903242	0.366398	2.28083	0.0225587	2.21223	0.0269507	0.845544	FALSE	FALSE	TRUE	TRUE	FALSE
ENSG00000100353	EIF3D	acaf_gwas_meta_analysis_3033575_ac_over_20.txt	ENSG00000100353	35	33	2	-0.556304	0.578003	-2.21869	0.0265079	-2.21219	0.0269534	0.748256	FALSE	FALSE	TRUE	TRUE	FALSE
ENSG00000294996	ENSG00000294996	acaf_gwas_meta_analysis_BMI_ac_over_20.txt	ENSG00000294996	14	13	1	1.10347	0.269824	-2.1798	0.0292723	-2.21216	0.0269556	0.787597	FALSE	FALSE	TRUE	TRUE	FALSE
ENSG00000256372	ENSG00000256372	acaf_gwas_meta_analysis_3033575_ac_over_20.txt	ENSG00000256372	16	15	1	-1.51607	0.129501	2.12941	0.0332204	2.21203	0.0269646	0.748256	FALSE	FALSE	TRUE	TRUE	FALSE
ENSG00000117036	ETV3	acaf_gwas_meta_analysis_3019897_ac_over_20.txt	ENSG00000117036	16	15	1	0.691734	0.489105	2.2124	0.0269394	2.21202	0.0269653	0.725677	FALSE	FALSE	TRUE	TRUE	FALSE
ENSG00000125388	GRK4	acaf_gwas_meta_analysis_CV_401_ac_over_20.txt	ENSG00000125388	32	31	1	-0.904222	0.365878	-2.29688	0.0216256	-2.21202	0.0269656	0.814801	FALSE	FALSE	TRUE	TRUE	FALSE
ENSG00000159658	EFCAB14	acaf_gwas_meta_analysis_NS_328.11_ac_over_20.txt	ENSG00000159658	15	14	1	0.432381	0.665465	2.20129	0.0277155	2.21195	0.0269704	0.985891	FALSE	FALSE	TRUE	TRUE	FALSE
ENSG00000173638	SLC19A1	acaf_gwas_meta_analysis_3028615_ac_over_20.txt	ENSG00000173638	13	11	2	-1.4189	0.155927	-2.18768	0.0286926	-2.21177	0.0269824	0.830658	FALSE	FALSE	TRUE	TRUE	FALSE
ENSG00000185345	PRKN	acaf_gwas_meta_analysis_3033575_ac_over_20.txt	ENSG00000185345	32	29	3	-0.910884	0.362356	2.11196	0.0346902	2.21167	0.0269895	0.748256	FALSE	FALSE	TRUE	TRUE	FALSE
ENSG00000269954	ENSG00000269954	acaf_gwas_meta_analysis_3019897_ac_over_20.txt	ENSG00000269954	25	18	7	-1.43536	0.151185	2.21541	0.0267322	2.21155	0.0269976	0.725677	FALSE	FALSE	TRUE	TRUE	FALSE
ENSG00000172936	MYD88	acaf_gwas_meta_analysis_3008342_ac_over_20.txt	ENSG00000172936	34	32	2	-1.12299	0.261443	-2.23645	0.0253221	-2.21153	0.026999	0.7714	FALSE	FALSE	TRUE	TRUE	FALSE
ENSG00000074319	TSG101	acaf_gwas_meta_analysis_3004327_ac_over_20.txt	ENSG00000074319	2	1	1	0.831738	0.405557	-2.2261	0.0260075	-2.21151	0.0270005	0.798662	FALSE	FALSE	TRUE	TRUE	FALSE
ENSG00000185567	AHNAK2	acaf_gwas_meta_analysis_3023314_ac_over_20.txt	ENSG00000185567	28	18	10	0.846882	0.397061	-2.2099	0.0271121	-2.21119	0.0270225	0.879468	FALSE	FALSE	TRUE	TRUE	FALSE
ENSG00000163359	COL6A3	acaf_gwas_meta_analysis_CV_401_ac_over_20.txt	ENSG00000163359	21	20	1	0.860326	0.389609	2.23075	0.0256977	2.21117	0.0270244	0.814801	FALSE	FALSE	TRUE	TRUE	FALSE
ENSG00000180229	HERC2P3	acaf_gwas_meta_analysis_RE_474_ac_over_20.txt	ENSG00000180229	4	3	1	0.340547	0.733444	2.18051	0.0292196	2.21114	0.0270261	0.867774	FALSE	FALSE	TRUE	TRUE	FALSE
ENSG00000136247	ZDHHC4	acaf_gwas_meta_analysis_CV_404_ac_over_20.txt	ENSG00000136247	57	55	2	-0.0144524	0.988469	2.21048	0.0270718	2.21097	0.0270382	0.862771	FALSE	FALSE	TRUE	TRUE	FALSE
ENSG00000072163	LIMS2	acaf_gwas_meta_analysis_3012030_ac_over_20.txt	ENSG00000072163	13	8	5	0.232421	0.816211	2.20944	0.0271443	2.21093	0.0270405	0.747917	FALSE	FALSE	TRUE	TRUE	FALSE
ENSG00000138185	ENTPD1	acaf_gwas_meta_analysis_3028615_ac_over_20.txt	ENSG00000138185	42	41	1	1.11304	0.265692	2.20623	0.0273679	2.21092	0.0270411	0.830658	FALSE	FALSE	TRUE	TRUE	FALSE
ENSG00000168803	MAPDA	acaf_gwas_meta_analysis_CV_401_ac_over_20.txt	ENSG00000168803	18	16	2	-1.2693	0.204333	-2.15072	0.0314985	-2.21086	0.0270453	0.814801	FALSE	FALSE	TRUE	TRUE	FALSE
ENSG00000261423	TMEM202-AS1	acaf_gwas_meta_analysis_3028288_ac_over_20.txt	ENSG00000261423	9	8	1	1.93093	0.0534918	-2.22491	0.026087	-2.21084	0.0270468	0.845711	FALSE	FALSE	TRUE	TRUE	FALSE
ENSG00000290829	ENSG00000290829	acaf_gwas_meta_analysis_CV_404_ac_over_20.txt	ENSG00000290829	11	10	1	2.94816	0.00319677	-2.32796	0.019914	-2.21076	0.0270527	0.862771	FALSE	TRUE	TRUE	TRUE	FALSE
ENSG00000110237	ARHGEF17	acaf_gwas_meta_analysis_3004327_ac_over_20.txt	ENSG00000110237	12	11	1	0.525394	0.599309	-2.23346	0.0255186	-2.21062	0.0270624	0.798662	FALSE	FALSE	TRUE	TRUE	FALSE
ENSG00000249852	ENSG00000249852	acaf_gwas_meta_analysis_BMI_ac_over_20.txt	ENSG00000249852	29	28	1	-1.99395	0.0461577	2.15623	0.0310661	2.21052	0.0270693	0.787597	FALSE	TRUE	TRUE	TRUE	FALSE
ENSG00000096401	CDC5L	acaf_gwas_meta_analysis_3011948_ac_over_20.txt	ENSG00000096401	9	5	4	-0.117256	0.906657	-2.21076	0.0270523	-2.21046	0.0270733	0.699901	FALSE	FALSE	TRUE	TRUE	FALSE
ENSG00000296351	ENSG00000296351	acaf_gwas_meta_analysis_3023314_ac_over_20.txt	ENSG00000296351	17	14	3	-0.224086	0.822691	1.6762	0.0936996	2.21039	0.0270779	0.879468	FALSE	FALSE	FALSE	TRUE	FALSE
ENSG00000125900	SIRPD	acaf_gwas_meta_analysis_3019897_ac_over_20.txt	ENSG00000125900	13	12	1	-1.64683	0.0995936	-2.21992	0.026424	-2.21015	0.0270947	0.72615	FALSE	FALSE	TRUE	TRUE	FALSE
ENSG00000248794	ENSG00000248794	acaf_gwas_meta_analysis_3033575_ac_over_20.txt	ENSG00000248794	21	20	1	0.872056	0.383178	-2.22797	0.0258825	-2.21009	0.027099	0.749072	FALSE	FALSE	TRUE	TRUE	FALSE
ENSG00000197562	RAB40C	acaf_gwas_meta_analysis_3011948_ac_over_20.txt	ENSG00000197562	17	16	1	0.0234126	0.981321	2.21018	0.0270928	2.21008	0.0270993	0.699901	FALSE	FALSE	TRUE	TRUE	FALSE
ENSG00000171444	MCC	acaf_gwas_meta_analysis_EM_202.2_ac_over_20.txt	ENSG00000171444	25	18	7	0.80016	0.423618	-2.16789	0.0301669	-2.21008	0.0270999	0.800429	FALSE	FALSE	TRUE	TRUE	FALSE
ENSG00000134193	REG4	acaf_gwas_meta_analysis_3028615_ac_over_20.txt	ENSG00000134193	49	48	1	0.170208	0.864847	2.20952	0.0271387	2.21005	0.0271018	0.830658	FALSE	FALSE	TRUE	TRUE	FALSE
ENSG00000228594	FNDC10	acaf_gwas_meta_analysis_3004410_ac_over_20.txt	ENSG00000228594	24	21	3	1.379	0.167895	2.20815	0.0272337	2.21	0.0271055	0.843332	FALSE	FALSE	TRUE	TRUE	FALSE
ENSG00000008283	CYB561	acaf_gwas_meta_analysis_3004410_ac_over_20.txt	ENSG00000008283	108	106	2	0.838702	0.401637	-2.21479	0.0267745	-2.20979	0.0271197	0.843332	FALSE	FALSE	TRUE	TRUE	FALSE
ENSG00000182180	MRPS16	acaf_gwas_meta_analysis_3011948_ac_over_20.txt	ENSG00000182180	20	19	1	0.0808807	0.935537	-2.20885	0.027185	-2.20974	0.027123	0.699901	FALSE	FALSE	TRUE	TRUE	FALSE
ENSG00000274180	NATD1	acaf_gwas_meta_analysis_EM_202.1_ac_over_20.txt	ENSG00000274180	33	24	9	1.05401	0.291877	-2.18886	0.0286067	-2.20973	0.0271241	0.967683	FALSE	FALSE	TRUE	TRUE	FALSE
ENSG00000307038	ENSG00000307038	acaf_gwas_meta_analysis_3012030_ac_over_20.txt	ENSG00000307038	16	8	8	-0.372592	0.709452	2.2135	0.0268633	2.20952	0.0271386	0.747917	FALSE	FALSE	TRUE	TRUE	FALSE
ENSG00000137500	CCDC90B	acaf_gwas_meta_analysis_BMI_ac_over_20.txt	ENSG00000137500	66	65	1	-1.9251	0.0542168	-2.21898	0.0264881	-2.20943	0.0271446	0.787597	FALSE	FALSE	TRUE	TRUE	FALSE
ENSG00000121743	GJA3	acaf_gwas_meta_analysis_3008342_ac_over_20.txt	ENSG00000121743	24	23	1	-1.90317	0.0570181	-2.12306	0.0337486	-2.20939	0.0271477	0.7714	FALSE	FALSE	TRUE	TRUE	FALSE
ENSG00000108384	RAD51C	acaf_gwas_meta_analysis_3037511_ac_over_20.txt	ENSG00000108384	68	67	1	2.19569	0.0281142	-2.20591	0.0273901	-2.20939	0.0271479	0.782875	FALSE	TRUE	TRUE	TRUE	FALSE
ENSG00000065518	NDUFB4	acaf_gwas_meta_analysis_EM_202.1_ac_over_20.txt	ENSG00000065518	36	35	1	0.486417	0.626671	-2.21265	0.026922	-2.20936	0.0271499	0.967683	FALSE	FALSE	TRUE	TRUE	FALSE
ENSG00000300641	ENSG00000300641	acaf_gwas_meta_analysis_height_ac_over_20.txt	ENSG00000300641	15	13	2	1.29576	0.195056	-2.20004	0.0278041	-2.20935	0.0271503	0.568878	FALSE	FALSE	TRUE	TRUE	FALSE
ENSG00000161202	DVL3	acaf_gwas_meta_analysis_3012030_ac_over_20.txt	ENSG00000161202	9	7	2	1.38353	0.166503	2.2081	0.0272376	2.20925	0.027157	0.747917	FALSE	FALSE	TRUE	TRUE	FALSE
ENSG00000196872	CRACDL	acaf_gwas_meta_analysis_BMI_ac_over_20.txt	ENSG00000196872	122	87	35	-2.41965	0.0155356	-3.21069	0.00132416	-2.20925	0.0271574	0.787597	FALSE	TRUE	TRUE	TRUE	FALSE
ENSG00000296299	ENSG00000296299	acaf_gwas_meta_analysis_NS_328.11_ac_over_20.txt	ENSG00000296299	18	9	9	-0.899126	0.368586	2.3162	0.0205476	2.20921	0.0271602	0.985891	FALSE	FALSE	TRUE	TRUE	FALSE
ENSG00000117479	SLC19A2	acaf_gwas_meta_analysis_3008342_ac_over_20.txt	ENSG00000117479	69	67	2	-0.572809	0.566774	-2.21279	0.0269119	-2.20905	0.0271715	0.7714	FALSE	FALSE	TRUE	TRUE	FALSE
ENSG00000270392	PFN1P2	acaf_gwas_meta_analysis_RE_475_ac_over_20.txt	ENSG00000270392	45	41	4	-0.346193	0.729198	2.17582	0.0295684	2.20901	0.0271742	0.874927	FALSE	FALSE	TRUE	TRUE	FALSE
ENSG00000182512	GLRX5	acaf_gwas_meta_analysis_NS_328.11_ac_over_20.txt	ENSG00000182512	11	10	1	1.67928	0.0930967	-2.10263	0.0354982	-2.20867	0.0271978	0.985891	FALSE	FALSE	TRUE	TRUE	FALSE
ENSG00000163444	TMEM183A	acaf_gwas_meta_analysis_3013650_ac_over_20.txt	ENSG00000163444	17	16	1	-1.50772	0.131627	-2.21477	0.0267759	-2.20864	0.0271994	0.892001	FALSE	FALSE	TRUE	TRUE	FALSE
ENSG00000227888	FAM66A	acaf_gwas_meta_analysis_3004327_ac_over_20.txt	ENSG00000227888	5	3	2	0.553988	0.579587	-2.06622	0.038808	-2.20863	0.0272001	0.798662	FALSE	FALSE	TRUE	TRUE	FALSE
ENSG00000189238	LINC00943	acaf_gwas_meta_analysis_height_ac_over_20.txt	ENSG00000189238	28	23	5	0.70184	0.482779	2.06466	0.0389551	2.2086	0.0272022	0.568878	FALSE	FALSE	TRUE	TRUE	FALSE
ENSG00000249348	UGDH-AS1	acaf_gwas_meta_analysis_3010457_ac_over_20.txt	ENSG00000249348	15	10	5	0.139618	0.888962	-2.2041	0.0275172	-2.20834	0.0272204	0.839899	FALSE	FALSE	TRUE	TRUE	FALSE
ENSG00000165511	ZNF22-AS1	acaf_gwas_meta_analysis_NS_328.11_ac_over_20.txt	ENSG00000165511	76	75	1	-1.1019	0.270506	2.2146	0.0267872	2.2082	0.0272304	0.985891	FALSE	FALSE	TRUE	TRUE	FALSE
ENSG00000257800	FNBP1P1	acaf_gwas_meta_analysis_BMI_ac_over_20.txt	ENSG00000257800	19	18	1	1.0955	0.273297	-2.1798	0.0292723	-2.20815	0.0272335	0.787597	FALSE	FALSE	TRUE	TRUE	FALSE
ENSG00000261451	ENSG00000261451	acaf_gwas_meta_analysis_3037511_ac_over_20.txt	ENSG00000261451	9	8	1	-0.593328	0.552962	2.22537	0.0260561	2.20768	0.0272666	0.782875	FALSE	FALSE	TRUE	TRUE	FALSE
ENSG00000118276	B4GALT6	acaf_gwas_meta_analysis_3008342_ac_over_20.txt	ENSG00000118276	19	13	6	-0.302995	0.761894	2.21344	0.0268672	2.2076	0.0272723	0.7714	FALSE	FALSE	TRUE	TRUE	FALSE
ENSG00000254741	ENSG00000254741	acaf_gwas_meta_analysis_3008342_ac_over_20.txt	ENSG00000254741	20	18	2	-0.705471	0.480517	2.20664	0.0273394	2.20759	0.0272726	0.7714	FALSE	FALSE	TRUE	TRUE	FALSE
ENSG00000204622	HLA-J	acaf_gwas_meta_analysis_3009744_ac_over_20.txt	ENSG00000204622	59	58	1	0.349561	0.726668	2.19521	0.0281483	2.20755	0.0272757	0.814607	FALSE	FALSE	TRUE	TRUE	FALSE
ENSG00000112996	MRPS30	acaf_gwas_meta_analysis_3033575_ac_over_20.txt	ENSG00000112996	8	7	1	-0.336673	0.736364	2.21268	0.0269195	2.20754	0.0272764	0.749462	FALSE	FALSE	TRUE	TRUE	FALSE
ENSG00000308559	ENSG00000308559	acaf_gwas_meta_analysis_3011948_ac_over_20.txt	ENSG00000308559	32	31	1	0.113318	0.909778	-2.2087	0.0271952	-2.20753	0.0272769	0.699901	FALSE	FALSE	TRUE	TRUE	FALSE
ENSG00000275491	LINC01730	acaf_gwas_meta_analysis_3012030_ac_over_20.txt	ENSG00000275491	9	8	1	0.688106	0.491386	-2.23358	0.0255107	-2.20751	0.0272787	0.747917	FALSE	FALSE	TRUE	TRUE	FALSE
ENSG00000271998	ENSG00000271998	acaf_gwas_meta_analysis_3028288_ac_over_20.txt	ENSG00000271998	16	15	1	1.52589	0.127038	2.25198	0.0243234	2.2075	0.0272794	0.84675	FALSE	FALSE	TRUE	TRUE	FALSE
ENSG00000204152	TIMM23B	acaf_gwas_meta_analysis_3019897_ac_over_20.txt	ENSG00000204152	54	53	1	0.770872	0.440783	-2.20245	0.0276335	-2.20747	0.0272815	0.72615	FALSE	FALSE	TRUE	TRUE	FALSE
ENSG00000189403	HMGB1	acaf_gwas_meta_analysis_3008342_ac_over_20.txt	ENSG00000189403	16	15	1	-0.313353	0.754013	-2.19717	0.0280082	-2.20742	0.0272846	0.7714	FALSE	FALSE	TRUE	TRUE	FALSE
ENSG00000154655	L3MBTL4	acaf_gwas_meta_analysis_RE_475_ac_over_20.txt	ENSG00000154655	52	51	1	1.97466	0.0483067	-2.29002	0.0220204	-2.20736	0.0272886	0.874927	FALSE	TRUE	TRUE	TRUE	FALSE
ENSG00000134548	SPX	acaf_gwas_meta_analysis_3008342_ac_over_20.txt	ENSG00000134548	15	14	1	1.80297	0.0713927	2.23912	0.0251482	2.20722	0.0272987	0.7714	FALSE	FALSE	TRUE	TRUE	FALSE
ENSG00000117362	APH1A	acaf_gwas_meta_analysis_CV_404_ac_over_20.txt	ENSG00000117362	62	61	1	-0.553141	0.580167	2.21505	0.026757	2.20721	0.0272995	0.862771	FALSE	FALSE	TRUE	TRUE	FALSE
ENSG00000104969	SGTA	acaf_gwas_meta_analysis_EM_202.2_ac_over_20.txt	ENSG00000104969	17	15	2	1.69056	0.09092	2.20198	0.0276667	2.2072	0.0273004	0.80332	FALSE	FALSE	TRUE	TRUE	FALSE
ENSG00000264701	ENSG00000264701	acaf_gwas_meta_analysis_3012030_ac_over_20.txt	ENSG00000264701	5	4	1	-1.69745	0.0896116	-1.20563	0.227961	-2.20714	0.027304	0.747917	FALSE	FALSE	FALSE	TRUE	FALSE
ENSG00000139194	RBP5	acaf_gwas_meta_analysis_CV_404_ac_over_20.txt	ENSG00000139194	11	9	2	0.204295	0.838123	2.16897	0.0300849	2.20713	0.0273047	0.862771	FALSE	FALSE	TRUE	TRUE	FALSE
ENSG00000225231	LINC02470	acaf_gwas_meta_analysis_3010457_ac_over_20.txt	ENSG00000225231	7	6	1	1.10385	0.269658	1.78732	0.0738856	2.20696	0.0273166	0.839899	TRUE	FALSE	FALSE	TRUE	FALSE
ENSG00000162526	TSSK3	acaf_gwas_meta_analysis_3023314_ac_over_20.txt	ENSG00000162526	4	1	3	-0.146279	0.883701	-2.20902	0.027173	-2.20695	0.0273173	0.88351	FALSE	FALSE	TRUE	TRUE	FALSE
ENSG00000264278	ZNF236-DT	acaf_gwas_meta_analysis_3004327_ac_over_20.txt	ENSG00000264278	20	19	1	-1.17275	0.240897	2.19561	0.0281202	2.2069	0.0273209	0.798662	FALSE	FALSE	TRUE	TRUE	FALSE
ENSG00000288852	ENSG00000288852	acaf_gwas_meta_analysis_3012030_ac_over_20.txt	ENSG00000288852	76	72	4	0.154426	0.877274	2.20556	0.0274148	2.20675	0.0273314	0.747917	FALSE	FALSE	TRUE	TRUE	FALSE
ENSG00000286019	NOTCH2NLB	acaf_gwas_meta_analysis_3028615_ac_over_20.txt	ENSG00000286019	8	7	1	1.35223	0.176301	-1.77249	0.0763125	-2.20662	0.0273408	0.830658	FALSE	FALSE	FALSE	TRUE	FALSE
ENSG00000273136	NBPF26	acaf_gwas_meta_analysis_3019897_ac_over_20.txt	ENSG00000273136	17	16	1	0.900556	0.367824	2.196	0.0280918	2.20661	0.0273416	0.72615	FALSE	FALSE	TRUE	TRUE	FALSE
ENSG00000214425	LRRC37A4P	acaf_gwas_meta_analysis_NS_328.11_ac_over_20.txt	ENSG00000214425	96	94	2	0.782168	0.434116	2.23589	0.0253592	2.20654	0.0273464	0.985891	FALSE	FALSE	TRUE	TRUE	FALSE
ENSG00000080824	HSP90AA1	acaf_gwas_meta_analysis_height_ac_over_20.txt	ENSG00000080824	30	29	1	0.350583	0.725901	-2.21751	0.0265886	-2.20653	0.0273467	0.570627	FALSE	FALSE	TRUE	TRUE	FALSE
ENSG00000225603	ENSG00000225603	acaf_gwas_meta_analysis_3028288_ac_over_20.txt	ENSG00000225603	21	19	2	-0.51754	0.604779	-2.21823	0.0265392	-2.20644	0.0273531	0.84675	FALSE	FALSE	TRUE	TRUE	FALSE
ENSG00000119314	PTBP3	acaf_gwas_meta_analysis_EM_202.1_ac_over_20.txt	ENSG00000119314	50	49	1	-0.764698	0.444452	0.728927	0.466046	2.2064	0.0273558	0.967683	FALSE	FALSE	FALSE	TRUE	FALSE
ENSG00000172301	COPRS	acaf_gwas_meta_analysis_3024929_ac_over_20.txt	ENSG00000172301	17	9	8	-0.690415	0.489933	2.17064	0.0299587	2.20639	0.0273568	0.720832	FALSE	FALSE	TRUE	TRUE	FALSE
ENSG00000295815	ENSG00000295815	acaf_gwas_meta_analysis_3011948_ac_over_20.txt	ENSG00000295815	32	19	13	1.28775	0.197832	2.17907	0.0293267	2.20636	0.0273588	0.699901	FALSE	FALSE	TRUE	TRUE	FALSE
ENSG00000166002	SMCO4	acaf_gwas_meta_analysis_RE_475_ac_over_20.txt	ENSG00000166002	73	70	3	1.0641	0.287281	2.13878	0.0324533	2.20636	0.0273589	0.874927	FALSE	FALSE	TRUE	TRUE	FALSE
ENSG00000181467	RAP2B	acaf_gwas_meta_analysis_3008342_ac_over_20.txt	ENSG00000181467	25	23	2	-1.47532	0.140127	-2.19248	0.0283446	-2.20623	0.0273681	0.7714	FALSE	FALSE	TRUE	TRUE	FALSE
ENSG00000304320	ENSG00000304320	acaf_gwas_meta_analysis_EM_202.2_ac_over_20.txt	ENSG00000304320	54	24	30	-0.712706	0.476028	-2.18629	0.0287947	-2.20621	0.0273693	0.80332	FALSE	FALSE	TRUE	TRUE	FALSE
ENSG00000038945	MSR1	acaf_gwas_meta_analysis_3037511_ac_over_20.txt	ENSG00000038945	27	26	1	-0.403068	0.686898	-2.20305	0.0275912	-2.2061	0.027377	0.782875	FALSE	FALSE	TRUE	TRUE	FALSE
ENSG00000173846	PLK3	acaf_gwas_meta_analysis_3004327_ac_over_20.txt	ENSG00000173846	58	42	16	-0.319561	0.749301	2.21595	0.0266949	2.20608	0.0273785	0.798662	FALSE	FALSE	TRUE	TRUE	FALSE
ENSG00000275764	ENSG00000275764	acaf_gwas_meta_analysis_3008342_ac_over_20.txt	ENSG00000275764	9	8	1	1.43479	0.151346	-2.21009	0.0270989	-2.20607	0.0273791	0.7714	FALSE	FALSE	TRUE	TRUE	FALSE
ENSG00000280433	ENSG00000280433	acaf_gwas_meta_analysis_3037511_ac_over_20.txt	ENSG00000280433	6	3	3	1.49638	0.134555	-1.99443	0.0461047	-2.20601	0.027383	0.782875	FALSE	FALSE	TRUE	TRUE	FALSE
ENSG00000127580	WDR24	acaf_gwas_meta_analysis_3033575_ac_over_20.txt	ENSG00000127580	6	3	3	-0.519909	0.603127	2.21755	0.0265858	2.20596	0.0273865	0.749462	FALSE	FALSE	TRUE	TRUE	FALSE
ENSG00000108375	RNF43	acaf_gwas_meta_analysis_3010457_ac_over_20.txt	ENSG00000108375	8	7	1	-0.298821	0.765076	2.20718	0.0273018	2.20591	0.0273902	0.839899	FALSE	FALSE	TRUE	TRUE	FALSE
ENSG00000248794	ENSG00000248794	acaf_gwas_meta_analysis_3023314_ac_over_20.txt	ENSG00000248794	21	20	1	-0.785149	0.432366	-2.18886	0.0286067	-2.2059	0.0273913	0.88351	FALSE	FALSE	TRUE	TRUE	FALSE
ENSG00000287043	ENSG00000287043	acaf_gwas_meta_analysis_3012030_ac_over_20.txt	ENSG00000287043	32	28	4	0.04653	0.962888	2.20483	0.0274659	2.20589	0.0273914	0.747917	FALSE	FALSE	TRUE	TRUE	FALSE
ENSG00000069943	PIGB	acaf_gwas_meta_analysis_3009744_ac_over_20.txt	ENSG00000069943	17	14	3	3.22876	0.00124326	-2.13052	0.0331289	-2.20582	0.0273967	0.814607	FALSE	TRUE	TRUE	TRUE	FALSE
ENSG00000308147	ENSG00000308147	acaf_gwas_meta_analysis_3012030_ac_over_20.txt	ENSG00000308147	11	10	1	-1.49833	0.134047	-2.22844	0.025851	-2.2058	0.027398	0.747917	FALSE	FALSE	TRUE	TRUE	FALSE
ENSG00000250312	ZNF718	acaf_gwas_meta_analysis_RE_474_ac_over_20.txt	ENSG00000250312	22	20	2	0.375658	0.707171	-2.23698	0.0252876	-2.20574	0.027402	0.875219	FALSE	FALSE	TRUE	TRUE	FALSE
ENSG00000152580	IGSF10	acaf_gwas_meta_analysis_EM_202.1_ac_over_20.txt	ENSG00000152580	66	65	1	0.653612	0.513362	2.21654	0.0266547	2.20571	0.0274046	0.967683	FALSE	FALSE	TRUE	TRUE	FALSE
ENSG00000166734	GOLM2	acaf_gwas_meta_analysis_3008342_ac_over_20.txt	ENSG00000166734	68	64	4	0.742264	0.457928	2.2034	0.0275667	2.20569	0.0274056	0.7714	FALSE	FALSE	TRUE	TRUE	FALSE
ENSG00000264659	ENSG00000264659	acaf_gwas_meta_analysis_3033575_ac_over_20.txt	ENSG00000264659	23	22	1	-2.8253	0.00472356	-2.19915	0.0278675	-2.20563	0.0274099	0.749462	TRUE	TRUE	TRUE	TRUE	FALSE
ENSG00000277072	STAG3L2	acaf_gwas_meta_analysis_3012030_ac_over_20.txt	ENSG00000277072	13	11	2	2.67646	0.00744034	1.83847	0.0659938	2.20541	0.0274252	0.747917	FALSE	TRUE	FALSE	TRUE	FALSE
ENSG00000117724	CENPF	acaf_gwas_meta_analysis_BMI_ac_over_20.txt	ENSG00000117724	24	22	2	-1.62939	0.10323	2.20934	0.0271509	2.20541	0.0274255	0.787597	FALSE	FALSE	TRUE	TRUE	FALSE
ENSG00000090382	LYZ	acaf_gwas_meta_analysis_3033575_ac_over_20.txt	ENSG00000090382	12	11	1	0.7646	0.44451	-1.90481	0.0568042	-2.20529	0.027434	0.749462	FALSE	FALSE	FALSE	TRUE	FALSE
ENSG00000310469	HLA-H	acaf_gwas_meta_analysis_3013650_ac_over_20.txt	ENSG00000310469	178	159	19	4.98082	6.33166e-07	-2.23642	0.0253245	-2.20528	0.0274347	0.892001	FALSE	TRUE	TRUE	TRUE	FALSE
ENSG00000264940	SNORD3C	acaf_gwas_meta_analysis_CV_401_ac_over_20.txt	ENSG00000264940	47	29	18	-2.42727	0.0152128	-2.21026	0.0270871	-2.20519	0.0274409	0.814801	FALSE	TRUE	TRUE	TRUE	FALSE
ENSG00000167702	KIFC2	acaf_gwas_meta_analysis_CV_404_ac_over_20.txt	ENSG00000167702	10	9	1	1.69991	0.0891479	-1.79975	0.0719008	-2.20514	0.027444	0.862771	FALSE	FALSE	FALSE	TRUE	FALSE
ENSG00000280789	PAGR1	acaf_gwas_meta_analysis_BMI_ac_over_20.txt	ENSG00000280789	18	12	6	2.14819	0.0316987	-2.31205	0.0207747	-2.20504	0.0274513	0.787597	FALSE	TRUE	TRUE	TRUE	FALSE
ENSG00000177383	MAGEF1	acaf_gwas_meta_analysis_3004327_ac_over_20.txt	ENSG00000177383	15	12	3	2.07905	0.0376128	2.17898	0.0293333	2.20496	0.027457	0.798662	FALSE	TRUE	TRUE	TRUE	FALSE
ENSG00000237667	LINC01115	acaf_gwas_meta_analysis_3028615_ac_over_20.txt	ENSG00000237667	109	108	1	0.291531	0.770645	2.20338	0.0275678	2.2049	0.0274614	0.830658	FALSE	FALSE	TRUE	TRUE	FALSE
ENSG00000290376	HERC2P3	acaf_gwas_meta_analysis_RE_474_ac_over_20.txt	ENSG00000290376	3	2	1	-0.300863	0.763519	2.18051	0.0292196	2.20486	0.0274641	0.875219	FALSE	FALSE	TRUE	TRUE	FALSE
ENSG00000285591	ENSG00000285591	acaf_gwas_meta_analysis_3010457_ac_over_20.txt	ENSG00000285591	9	8	1	-0.658544	0.510188	2.27393	0.0229701	2.20482	0.0274664	0.839899	FALSE	FALSE	TRUE	TRUE	FALSE
ENSG00000164669	INTS4P1	acaf_gwas_meta_analysis_EM_202.1_ac_over_20.txt	ENSG00000164669	134	133	1	0.0714037	0.943076	-2.20157	0.0276956	-2.20463	0.02748	0.967683	FALSE	FALSE	TRUE	TRUE	FALSE
ENSG00000138801	PAPSS1	acaf_gwas_meta_analysis_3004327_ac_over_20.txt	ENSG00000138801	41	40	1	-2.20676	0.0273312	-2.07089	0.038369	-2.20461	0.0274815	0.798662	FALSE	TRUE	TRUE	TRUE	FALSE
ENSG00000300906	ENSG00000300906	acaf_gwas_meta_analysis_height_ac_over_20.txt	ENSG00000300906	29	26	3	2.32143	0.0202639	-2.19597	0.0280941	-2.2046	0.0274824	0.572184	FALSE	TRUE	TRUE	TRUE	FALSE
ENSG00000290109	ENSG00000290109	acaf_gwas_meta_analysis_3009744_ac_over_20.txt	ENSG00000290109	11	9	2	-0.907376	0.364208	2.18493	0.0288939	2.20424	0.0275078	0.814607	FALSE	FALSE	TRUE	TRUE	FALSE
ENSG00000125498	KIR2DL1	acaf_gwas_meta_analysis_CV_404_ac_over_20.txt	ENSG00000125498	24	23	1	-0.32077	0.748385	2.07797	0.0377124	2.20397	0.0275266	0.862771	FALSE	FALSE	TRUE	TRUE	FALSE
ENSG00000118276	B4GALT6	acaf_gwas_meta_analysis_NS_328.11_ac_over_20.txt	ENSG00000118276	15	13	2	-0.612067	0.540493	2.21154	0.0269983	2.20389	0.0275323	0.985891	FALSE	FALSE	TRUE	TRUE	FALSE
ENSG00000175198	PCCA	acaf_gwas_meta_analysis_3033575_ac_over_20.txt	ENSG00000175198	35	34	1	-0.058545	0.953314	-1.79549	0.072576	-2.20383	0.027536	0.749515	FALSE	FALSE	FALSE	TRUE	FALSE
ENSG00000184557	SOCS3	acaf_gwas_meta_analysis_3028288_ac_over_20.txt	ENSG00000184557	9	8	1	0.920961	0.357071	-2.20904	0.0271717	-2.20376	0.0275416	0.84675	FALSE	FALSE	TRUE	TRUE	FALSE
ENSG00000300760	ENSG00000300760	acaf_gwas_meta_analysis_RE_474_ac_over_20.txt	ENSG00000300760	6	5	1	-0.1237	0.901553	-2.20586	0.0273935	-2.20371	0.0275449	0.875219	FALSE	FALSE	TRUE	TRUE	FALSE
ENSG00000130818	ZNF426	acaf_gwas_meta_analysis_EM_202.2_ac_over_20.txt	ENSG00000130818	299	298	1	0.572661	0.566874	-2.19466	0.0281878	-2.20366	0.0275484	0.805883	FALSE	FALSE	TRUE	TRUE	FALSE
ENSG00000288700	ENSG00000288700	acaf_gwas_meta_analysis_3004410_ac_over_20.txt	ENSG00000288700	38	37	1	-0.257043	0.797146	-2.20278	0.0276106	-2.20353	0.0275575	0.850714	FALSE	FALSE	TRUE	TRUE	FALSE
ENSG00000140941	MAP1LC3B	acaf_gwas_meta_analysis_EM_202.1_ac_over_20.txt	ENSG00000140941	16	14	2	-0.944607	0.34486	-2.21694	0.026627	-2.2035	0.0275597	0.967683	FALSE	FALSE	TRUE	TRUE	FALSE
ENSG00000219384	ENSG00000219384	acaf_gwas_meta_analysis_3004410_ac_over_20.txt	ENSG00000219384	19	14	5	-1.23733	0.215963	0.676659	0.498623	2.20349	0.0275606	0.850714	FALSE	FALSE	FALSE	TRUE	FALSE
ENSG00000108576	SLC6A4	acaf_gwas_meta_analysis_CV_404_ac_over_20.txt	ENSG00000108576	48	46	2	-1.45882	0.144615	2.32391	0.0201302	2.20346	0.0275624	0.862771	FALSE	FALSE	TRUE	TRUE	FALSE
ENSG00000108576	SLC6A4	acaf_gwas_meta_analysis_3023314_ac_over_20.txt	ENSG00000108576	48	46	2	-1.50474	0.132391	-2.0616	0.0392459	-2.20341	0.0275662	0.886097	FALSE	FALSE	TRUE	TRUE	FALSE
ENSG00000133401	PDZD2	acaf_gwas_meta_analysis_3028288_ac_over_20.txt	ENSG00000133401	56	51	5	-0.742459	0.457809	1.94119	0.0522348	2.20336	0.0275695	0.84675	FALSE	FALSE	FALSE	TRUE	FALSE
ENSG00000256660	CLEC12B	acaf_gwas_meta_analysis_3011948_ac_over_20.txt	ENSG00000256660	26	24	2	-3.0435	0.0023384	2.30477	0.0211792	2.20336	0.0275696	0.699901	FALSE	TRUE	TRUE	TRUE	FALSE
ENSG00000183230	CTNNA3	acaf_gwas_meta_analysis_3012030_ac_over_20.txt	ENSG00000183230	71	69	2	-0.0483719	0.96142	2.19083	0.0284639	2.20325	0.0275768	0.747917	FALSE	FALSE	TRUE	TRUE	FALSE
ENSG00000295911	ENSG00000295911	acaf_gwas_meta_analysis_3013650_ac_over_20.txt	ENSG00000295911	25	18	7	-2.49587	0.0125649	2.23476	0.0254334	2.20324	0.0275778	0.892001	FALSE	TRUE	TRUE	TRUE	FALSE
ENSG00000173762	CD7	acaf_gwas_meta_analysis_NS_328.11_ac_over_20.txt	ENSG00000173762	43	42	1	0.261032	0.794068	-2.20761	0.0272717	-2.2031	0.0275876	0.985891	FALSE	FALSE	TRUE	TRUE	FALSE
ENSG00000100345	MYH9	acaf_gwas_meta_analysis_3004327_ac_over_20.txt	ENSG00000100345	22	19	3	1.58973	0.111895	2.21665	0.026647	2.20305	0.0275915	0.798662	FALSE	FALSE	TRUE	TRUE	FALSE
ENSG00000233008	LINC01725	acaf_gwas_meta_analysis_3009744_ac_over_20.txt	ENSG00000233008	42	34	8	-1.03817	0.29919	-2.19636	0.0280662	-2.203	0.0275945	0.814607	FALSE	FALSE	TRUE	TRUE	FALSE
ENSG00000172530	BANP	acaf_gwas_meta_analysis_3028615_ac_over_20.txt	ENSG00000172530	51	41	10	-0.413462	0.679268	-2.20191	0.0276719	-2.20288	0.0276033	0.830658	FALSE	FALSE	TRUE	TRUE	FALSE
ENSG00000310119	ENSG00000310119	acaf_gwas_meta_analysis_3028615_ac_over_20.txt	ENSG00000310119	60	52	8	0.599809	0.548634	2.2089	0.0271813	2.20282	0.0276076	0.830658	FALSE	FALSE	TRUE	TRUE	FALSE
ENSG00000140650	PMM2	acaf_gwas_meta_analysis_CV_404_ac_over_20.txt	ENSG00000140650	8	7	1	1.68477	0.0920322	1.68501	0.0919867	2.20279	0.0276099	0.862771	FALSE	FALSE	FALSE	TRUE	FALSE
ENSG00000243284	VSIG8	acaf_gwas_meta_analysis_3011948_ac_over_20.txt	ENSG00000243284	6	2	4	0.30139	0.763117	2.21336	0.0268729	2.20274	0.027613	0.699901	FALSE	FALSE	TRUE	TRUE	FALSE
ENSG00000263934	SNORD3A	acaf_gwas_meta_analysis_CV_401_ac_over_20.txt	ENSG00000263934	65	51	14	-0.160701	0.872329	-2.20571	0.0274042	-2.20247	0.0276321	0.814801	FALSE	FALSE	TRUE	TRUE	FALSE
ENSG00000008516	MMP25	acaf_gwas_meta_analysis_3028615_ac_over_20.txt	ENSG00000008516	8	6	2	1.19828	0.230808	1.70229	0.0887009	2.20226	0.0276466	0.830658	FALSE	FALSE	FALSE	TRUE	FALSE
ENSG00000169228	RAB24	acaf_gwas_meta_analysis_height_ac_over_20.txt	ENSG00000169228	33	32	1	-3.4052	0.000661163	-2.22085	0.0263614	-2.20216	0.0276539	0.574478	FALSE	TRUE	TRUE	TRUE	FALSE
ENSG00000169432	SCN9A	acaf_gwas_meta_analysis_3033575_ac_over_20.txt	ENSG00000169432	69	67	2	-0.688473	0.491155	-2.19754	0.0279819	-2.2021	0.0276585	0.749515	FALSE	FALSE	TRUE	TRUE	FALSE
ENSG00000146083	RNF44	acaf_gwas_meta_analysis_3010457_ac_over_20.txt	ENSG00000146083	15	14	1	0.598601	0.549439	-2.20454	0.0274865	-2.20202	0.0276638	0.839899	FALSE	FALSE	TRUE	TRUE	FALSE
ENSG00000137275	RIPK1	acaf_gwas_meta_analysis_3033575_ac_over_20.txt	ENSG00000137275	11	8	3	-0.759413	0.447606	2.05869	0.0395242	2.20184	0.0276766	0.749515	FALSE	FALSE	TRUE	TRUE	FALSE
ENSG00000178623	GPR35	acaf_gwas_meta_analysis_3013650_ac_over_20.txt	ENSG00000178623	19	18	1	1.6741	0.0941103	2.21124	0.027019	2.20178	0.0276807	0.892001	FALSE	FALSE	TRUE	TRUE	FALSE
ENSG00000110274	CEP164	acaf_gwas_meta_analysis_CV_401_ac_over_20.txt	ENSG00000110274	41	36	5	-0.39304	0.69429	-2.18631	0.0287928	-2.20177	0.0276815	0.814801	FALSE	FALSE	TRUE	TRUE	FALSE
ENSG00000176476	SGF29	acaf_gwas_meta_analysis_3009744_ac_over_20.txt	ENSG00000176476	30	23	7	1.5018	0.133149	2.19098	0.0284535	2.20164	0.0276905	0.814607	FALSE	FALSE	TRUE	TRUE	FALSE
ENSG00000140382	HMG20A	acaf_gwas_meta_analysis_3008342_ac_over_20.txt	ENSG00000140382	26	19	7	0.0288585	0.976977	1.94899	0.0512964	2.2016	0.0276939	0.774177	FALSE	FALSE	FALSE	TRUE	FALSE
ENSG00000125835	SNRPB	acaf_gwas_meta_analysis_3009744_ac_over_20.txt	ENSG00000125835	21	20	1	1.72802	0.0839849	-2.22515	0.026071	-2.20159	0.0276941	0.814607	FALSE	FALSE	TRUE	TRUE	FALSE
ENSG00000005801	ZNF195	acaf_gwas_meta_analysis_3011948_ac_over_20.txt	ENSG00000005801	14	12	2	0.866991	0.385947	2.17444	0.0296725	2.20159	0.0276943	0.699901	FALSE	FALSE	TRUE	TRUE	FALSE
ENSG00000145740	SLC30A5	acaf_gwas_meta_analysis_3023314_ac_over_20.txt	ENSG00000145740	11	5	6	-0.777374	0.436938	2.18649	0.0287795	2.20155	0.0276972	0.88726	FALSE	FALSE	TRUE	TRUE	FALSE
ENSG00000297071	ENSG00000297071	acaf_gwas_meta_analysis_3028288_ac_over_20.txt	ENSG00000297071	20	18	2	1.02323	0.306198	2.07354	0.0381217	2.20148	0.027702	0.84675	FALSE	FALSE	TRUE	TRUE	FALSE
ENSG00000291003	ENSG00000291003	acaf_gwas_meta_analysis_3028615_ac_over_20.txt	ENSG00000291003	6	5	1	-1.36652	0.171775	1.5474	0.121768	2.20138	0.0277091	0.830658	FALSE	FALSE	FALSE	TRUE	FALSE
ENSG00000180113	TDRD6	acaf_gwas_meta_analysis_3012030_ac_over_20.txt	ENSG00000180113	30	26	4	-1.06549	0.286654	2.19796	0.0279517	2.20135	0.0277111	0.747917	FALSE	FALSE	TRUE	TRUE	FALSE
ENSG00000149089	APIP	acaf_gwas_meta_analysis_CV_404_ac_over_20.txt	ENSG00000149089	139	136	3	0.836379	0.402942	-2.2153	0.0267397	-2.20131	0.027714	0.862771	FALSE	FALSE	TRUE	TRUE	FALSE
ENSG00000293920	ENSG00000293920	acaf_gwas_meta_analysis_3004327_ac_over_20.txt	ENSG00000293920	18	17	1	-0.848296	0.396273	2.13587	0.0326901	2.20129	0.0277158	0.798662	FALSE	FALSE	TRUE	TRUE	FALSE
ENSG00000100902	PSMA6	acaf_gwas_meta_analysis_CV_401_ac_over_20.txt	ENSG00000100902	6	4	2	-1.76846	0.0769838	-2.29059	0.0219869	-2.20115	0.0277255	0.814801	FALSE	FALSE	TRUE	TRUE	FALSE
ENSG00000174136	RGMB	acaf_gwas_meta_analysis_NS_328.11_ac_over_20.txt	ENSG00000174136	36	30	6	-1.53179	0.125574	-2.16559	0.0303427	-2.20107	0.0277308	0.985891	FALSE	FALSE	TRUE	TRUE	FALSE
ENSG00000291201	ENSG00000291201	acaf_gwas_meta_analysis_CV_401_ac_over_20.txt	ENSG00000291201	25	23	2	0.292008	0.77028	-2.19768	0.0279722	-2.20104	0.0277329	0.814801	FALSE	FALSE	TRUE	TRUE	FALSE
ENSG00000289398	ENSG00000289398	acaf_gwas_meta_analysis_3019897_ac_over_20.txt	ENSG00000289398	18	17	1	2.15567	0.0311093	2.18998	0.028526	2.20093	0.0277411	0.72615	FALSE	TRUE	TRUE	TRUE	FALSE
ENSG00000257704	INAFM1	acaf_gwas_meta_analysis_3004410_ac_over_20.txt	ENSG00000257704	17	16	1	-0.267751	0.788891	2.20315	0.0275843	2.20092	0.0277414	0.850714	FALSE	FALSE	TRUE	TRUE	FALSE
ENSG00000301450	ENSG00000301450	acaf_gwas_meta_analysis_RE_475_ac_over_20.txt	ENSG00000301450	28	26	2	0.597744	0.550011	2.18868	0.0286203	2.20088	0.0277449	0.874927	FALSE	FALSE	TRUE	TRUE	FALSE
ENSG00000213225	NOC2LP1	acaf_gwas_meta_analysis_EM_202.2_ac_over_20.txt	ENSG00000213225	55	54	1	-1.01778	0.308783	2.23663	0.0253105	2.20084	0.0277475	0.805883	FALSE	FALSE	TRUE	TRUE	FALSE
ENSG00000179242	CDH4	acaf_gwas_meta_analysis_3012030_ac_over_20.txt	ENSG00000179242	27	26	1	-2.34479	0.019038	1.59227	0.111324	2.20076	0.0277528	0.747917	FALSE	TRUE	FALSE	TRUE	FALSE
ENSG00000114812	VIPR1	acaf_gwas_meta_analysis_NS_328.11_ac_over_20.txt	ENSG00000114812	19	18	1	0.418238	0.675773	-2.20486	0.0274637	-2.20073	0.0277549	0.985891	FALSE	FALSE	TRUE	TRUE	FALSE
ENSG00000301186	ENSG00000301186	acaf_gwas_meta_analysis_3013650_ac_over_20.txt	ENSG00000301186	37	36	1	-0.204741	0.837774	-2.20059	0.0277651	-2.20064	0.0277616	0.892001	FALSE	FALSE	TRUE	TRUE	FALSE
ENSG00000258948	KRT8P1	acaf_gwas_meta_analysis_3013650_ac_over_20.txt	ENSG00000258948	38	37	1	-0.164654	0.869216	-2.20059	0.0277651	-2.20063	0.0277622	0.892001	FALSE	FALSE	TRUE	TRUE	FALSE
ENSG00000152749	GPR180	acaf_gwas_meta_analysis_3009744_ac_over_20.txt	ENSG00000152749	13	9	4	-0.43016	0.667079	-2.18342	0.0290052	-2.20042	0.0277771	0.814607	FALSE	FALSE	TRUE	TRUE	FALSE
ENSG00000173726	TOMM20	acaf_gwas_meta_analysis_3028615_ac_over_20.txt	ENSG00000173726	13	9	4	1.44539	0.148348	-2.18278	0.0290521	-2.20042	0.0277774	0.830658	FALSE	FALSE	TRUE	TRUE	FALSE
ENSG00000080493	SLC4A4	acaf_gwas_meta_analysis_CV_401_ac_over_20.txt	ENSG00000080493	41	38	3	-1.14694	0.251407	-2.11439	0.0344822	-2.20033	0.0277835	0.814801	FALSE	FALSE	TRUE	TRUE	FALSE
ENSG00000259070	LINC00639	acaf_gwas_meta_analysis_3013650_ac_over_20.txt	ENSG00000259070	76	75	1	-0.203304	0.838897	-2.20059	0.0277651	-2.2003	0.0277856	0.892001	FALSE	FALSE	TRUE	TRUE	FALSE
ENSG00000290109	ENSG00000290109	acaf_gwas_meta_analysis_3008342_ac_over_20.txt	ENSG00000290109	11	9	2	-0.220742	0.825294	-2.2044	0.0274962	-2.20029	0.0277861	0.774177	FALSE	FALSE	TRUE	TRUE	FALSE
ENSG00000288349	ENSG00000288349	acaf_gwas_meta_analysis_3024929_ac_over_20.txt	ENSG00000288349	14	13	1	1.26529	0.205767	2.32967	0.0198235	2.20027	0.027788	0.726394	FALSE	FALSE	TRUE	TRUE	FALSE
ENSG00000242259	C22orf39	acaf_gwas_meta_analysis_3024929_ac_over_20.txt	ENSG00000242259	78	76	2	-0.732611	0.463796	2.19632	0.0280694	2.20019	0.0277931	0.726394	FALSE	FALSE	TRUE	TRUE	FALSE
ENSG00000136448	NMT1	acaf_gwas_meta_analysis_CV_401_ac_over_20.txt	ENSG00000136448	32	29	3	2.90458	0.00367744	-2.29647	0.0216491	-2.20019	0.0277934	0.814801	TRUE	TRUE	TRUE	TRUE	FALSE
ENSG00000171408	PDE7B	acaf_gwas_meta_analysis_3008342_ac_over_20.txt	ENSG00000171408	13	9	4	1.08279	0.278902	2.22323	0.0262	2.20018	0.027794	0.774177	FALSE	FALSE	TRUE	TRUE	FALSE
ENSG00000135926	TMBIM1	acaf_gwas_meta_analysis_RE_475_ac_over_20.txt	ENSG00000135926	21	19	2	1.86344	0.0623997	2.23959	0.0251176	2.20012	0.0277986	0.874927	FALSE	FALSE	TRUE	TRUE	FALSE
ENSG00000301411	ENSG00000301411	acaf_gwas_meta_analysis_EM_202.2_ac_over_20.txt	ENSG00000301411	8	7	1	-0.538044	0.590547	-2.17337	0.0297521	-2.20012	0.0277987	0.805883	FALSE	FALSE	TRUE	TRUE	FALSE
ENSG00000286248	ENSG00000286248	acaf_gwas_meta_analysis_3019897_ac_over_20.txt	ENSG00000286248	10	8	2	-0.0151131	0.987942	-2.19648	0.0280574	-2.20003	0.0278045	0.72615	FALSE	FALSE	TRUE	TRUE	FALSE
ENSG00000118600	RXYLT1	acaf_gwas_meta_analysis_CV_401_ac_over_20.txt	ENSG00000118600	20	19	1	-0.39472	0.69305	-2.2046	0.027482	-2.19998	0.0278081	0.814801	FALSE	FALSE	TRUE	TRUE	FALSE
ENSG00000224875	EML4-AS1	acaf_gwas_meta_analysis_3004327_ac_over_20.txt	ENSG00000224875	6	5	1	-1.24277	0.213953	-2.17374	0.0297248	-2.19988	0.0278152	0.798662	FALSE	FALSE	TRUE	TRUE	FALSE
ENSG00000139117	CPNE8	acaf_gwas_meta_analysis_NS_328.11_ac_over_20.txt	ENSG00000139117	171	170	1	0.169554	0.865361	2.20039	0.0277796	2.19985	0.0278173	0.985891	FALSE	FALSE	TRUE	TRUE	FALSE
ENSG00000244198	ARHGEF35-AS1	acaf_gwas_meta_analysis_3023314_ac_over_20.txt	ENSG00000244198	6	5	1	-0.195978	0.844628	2.17446	0.0296706	2.19977	0.0278234	0.888259	FALSE	FALSE	TRUE	TRUE	FALSE
ENSG00000255571	MIR9-3HG	acaf_gwas_meta_analysis_CV_401_ac_over_20.txt	ENSG00000255571	18	17	1	0.317828	0.750616	2.19688	0.0280293	2.19975	0.0278249	0.814801	FALSE	FALSE	TRUE	TRUE	FALSE
ENSG00000108587	GOSR1	acaf_gwas_meta_analysis_3024929_ac_over_20.txt	ENSG00000108587	9	7	2	0.431379	0.666192	-2.19971	0.0278272	-2.19974	0.0278255	0.726394	FALSE	FALSE	TRUE	TRUE	FALSE
ENSG00000214193	SH3D21	acaf_gwas_meta_analysis_BMI_ac_over_20.txt	ENSG00000214193	8	5	3	1.53365	0.125115	-2.2148	0.0267736	-2.19967	0.02783	0.787597	FALSE	FALSE	TRUE	TRUE	FALSE
ENSG00000084623	EIF3I	acaf_gwas_meta_analysis_3028615_ac_over_20.txt	ENSG00000084623	5	4	1	0.898398	0.368974	2.20947	0.027142	2.19966	0.0278313	0.830658	FALSE	FALSE	TRUE	TRUE	FALSE
ENSG00000233901	LINC01503	acaf_gwas_meta_analysis_BMI_ac_over_20.txt	ENSG00000233901	16	15	1	0.226708	0.820651	2.19974	0.0278257	2.19962	0.0278342	0.787597	FALSE	FALSE	TRUE	TRUE	FALSE
ENSG00000293997	ENSG00000293997	acaf_gwas_meta_analysis_3028288_ac_over_20.txt	ENSG00000293997	10	9	1	-1.47789	0.139437	2.02202	0.0431743	2.19955	0.027839	0.84675	FALSE	FALSE	TRUE	TRUE	FALSE
ENSG00000207501	RNVU1-14	acaf_gwas_meta_analysis_3028288_ac_over_20.txt	ENSG00000207501	14	13	1	1.6487	0.0992084	-2.24065	0.0250488	-2.19949	0.0278428	0.84675	FALSE	FALSE	TRUE	TRUE	FALSE
ENSG00000235347	TRNT1P2	acaf_gwas_meta_analysis_3010457_ac_over_20.txt	ENSG00000235347	15	14	1	0.193842	0.846299	-1.52916	0.126225	-2.19947	0.0278442	0.839899	FALSE	FALSE	FALSE	TRUE	FALSE
ENSG00000119242	CCDC92	acaf_gwas_meta_analysis_3019897_ac_over_20.txt	ENSG00000119242	16	15	1	1.19156	0.233433	-2.17227	0.0298354	-2.19945	0.0278457	0.72615	FALSE	FALSE	TRUE	TRUE	FALSE
ENSG00000153975	ZUP1	acaf_gwas_meta_analysis_3013650_ac_over_20.txt	ENSG00000153975	3	1	2	0.956688	0.338725	2.17514	0.0296198	2.19941	0.0278488	0.892001	FALSE	FALSE	TRUE	TRUE	FALSE
ENSG00000138185	ENTPD1	acaf_gwas_meta_analysis_3004410_ac_over_20.txt	ENSG00000138185	42	41	1	0.35655	0.721428	2.19784	0.0279606	2.19936	0.0278526	0.850714	FALSE	FALSE	TRUE	TRUE	FALSE
ENSG00000301807	ENSG00000301807	acaf_gwas_meta_analysis_EM_202.2_ac_over_20.txt	ENSG00000301807	18	16	2	-1.2115	0.225703	2.20875	0.0271918	2.19928	0.0278582	0.805883	FALSE	FALSE	TRUE	TRUE	FALSE
ENSG00000100376	FAM118A	acaf_gwas_meta_analysis_3004327_ac_over_20.txt	ENSG00000100376	13	9	4	-0.734106	0.462884	2.26119	0.0237473	2.19922	0.027862	0.798662	FALSE	FALSE	TRUE	TRUE	FALSE
ENSG00000118162	KPTN	acaf_gwas_meta_analysis_3008342_ac_over_20.txt	ENSG00000118162	28	26	2	-0.117662	0.906336	2.19551	0.0281269	2.19897	0.0278801	0.774177	FALSE	FALSE	TRUE	TRUE	FALSE
ENSG00000141698	NT5C3B	acaf_gwas_meta_analysis_3037511_ac_over_20.txt	ENSG00000141698	7	5	2	0.237416	0.812334	-2.20742	0.0272847	-2.19896	0.027881	0.782875	FALSE	FALSE	TRUE	TRUE	FALSE
ENSG00000240864	IGKV1-16	acaf_gwas_meta_analysis_RE_474_ac_over_20.txt	ENSG00000240864	22	18	4	-0.682777	0.494748	-2.19644	0.0280603	-2.19894	0.0278819	0.87936	FALSE	FALSE	TRUE	TRUE	FALSE
ENSG00000289637	ENSG00000289637	acaf_gwas_meta_analysis_EM_202.1_ac_over_20.txt	ENSG00000289637	4	1	3	-0.724648	0.468668	2.20104	0.0277333	2.19894	0.0278819	0.967683	FALSE	FALSE	TRUE	TRUE	FALSE
ENSG00000277072	STAG3L2	acaf_gwas_meta_analysis_CV_401_ac_over_20.txt	ENSG00000277072	13	11	2	-0.229524	0.818461	-2.15023	0.031537	-2.19878	0.0278937	0.814801	FALSE	FALSE	TRUE	TRUE	FALSE
ENSG00000188107	EYS	acaf_gwas_meta_analysis_CV_404_ac_over_20.txt	ENSG00000188107	7	1	6	-1.16645	0.243432	-2.19366	0.0282599	-2.19869	0.0278997	0.862771	FALSE	FALSE	TRUE	TRUE	FALSE
ENSG00000280022	ENSG00000280022	acaf_gwas_meta_analysis_RE_475_ac_over_20.txt	ENSG00000280022	10	3	7	-2.85416	0.00431509	-1.41143	0.158119	-2.19869	0.0279002	0.874927	FALSE	TRUE	FALSE	TRUE	FALSE
ENSG00000237674	GSTA7P	acaf_gwas_meta_analysis_EM_202.2_ac_over_20.txt	ENSG00000237674	13	12	1	-0.461594	0.644373	-2.17337	0.0297521	-2.19863	0.027904	0.805883	FALSE	FALSE	TRUE	TRUE	FALSE
ENSG00000233834	GIRGL	acaf_gwas_meta_analysis_3024929_ac_over_20.txt	ENSG00000233834	9	6	3	-1.1382	0.255035	-2.25454	0.0241621	-2.19844	0.0279175	0.726394	FALSE	FALSE	TRUE	TRUE	FALSE
ENSG00000006555	TTC22	acaf_gwas_meta_analysis_3008342_ac_over_20.txt	ENSG00000006555	12	8	4	-1.08389	0.278415	-2.25111	0.0243785	-2.19832	0.0279261	0.774177	FALSE	FALSE	TRUE	TRUE	FALSE
ENSG00000253773	CFAP418-AS1	acaf_gwas_meta_analysis_height_ac_over_20.txt	ENSG00000253773	27	26	1	0.203316	0.838888	2.19932	0.0278549	2.19827	0.0279298	0.578118	FALSE	FALSE	TRUE	TRUE	FALSE
ENSG00000163170	BOLA3	acaf_gwas_meta_analysis_RE_475_ac_over_20.txt	ENSG00000163170	24	22	2	-0.689601	0.490445	2.20155	0.0276972	2.19825	0.0279313	0.874927	FALSE	FALSE	TRUE	TRUE	FALSE
ENSG00000290830	ENSG00000290830	acaf_gwas_meta_analysis_EM_202.1_ac_over_20.txt	ENSG00000290830	17	12	5	0.386213	0.699339	2.19712	0.0280117	2.19824	0.0279322	0.967683	FALSE	FALSE	TRUE	TRUE	FALSE
ENSG00000182022	CHST15	acaf_gwas_meta_analysis_3023314_ac_over_20.txt	ENSG00000182022	23	20	3	0.0332957	0.973439	2.19841	0.0279199	2.19823	0.027933	0.888724	FALSE	FALSE	TRUE	TRUE	FALSE
ENSG00000289183	ENSG00000289183	acaf_gwas_meta_analysis_CV_401_ac_over_20.txt	ENSG00000289183	10	9	1	1.61062	0.107263	2.17308	0.0297743	2.1982	0.0279345	0.814801	FALSE	FALSE	TRUE	TRUE	FALSE
ENSG00000166747	AP1G1	acaf_gwas_meta_analysis_EM_202.1_ac_over_20.txt	ENSG00000166747	36	28	8	-0.84294	0.399262	2.18997	0.0285266	2.1982	0.027935	0.967683	FALSE	FALSE	TRUE	TRUE	FALSE
ENSG00000245060	LINC00847	acaf_gwas_meta_analysis_height_ac_over_20.txt	ENSG00000245060	68	62	6	0.114532	0.908816	-2.18809	0.028663	-2.19795	0.0279526	0.578118	FALSE	FALSE	TRUE	TRUE	FALSE
ENSG00000310191	ENSG00000310191	acaf_gwas_meta_analysis_3028615_ac_over_20.txt	ENSG00000310191	21	8	13	0.292875	0.769618	-2.19579	0.0281067	-2.19792	0.027955	0.830658	FALSE	FALSE	TRUE	TRUE	FALSE
ENSG00000302313	ENSG00000302313	acaf_gwas_meta_analysis_3028288_ac_over_20.txt	ENSG00000302313	204	203	1	1.73417	0.0828873	-2.21968	0.0264407	-2.19783	0.0279615	0.84675	FALSE	FALSE	TRUE	TRUE	FALSE
ENSG00000198791	CNOT7	acaf_gwas_meta_analysis_3013650_ac_over_20.txt	ENSG00000198791	14	13	1	-0.361635	0.717625	-2.19127	0.0284325	-2.19777	0.0279658	0.892001	FALSE	FALSE	TRUE	TRUE	FALSE
ENSG00000289395	ENSG00000289395	acaf_gwas_meta_analysis_EM_202.2_ac_over_20.txt	ENSG00000289395	32	31	1	5.39292	6.93214e-08	-2.25503	0.0241313	-2.19766	0.0279731	0.805883	TRUE	TRUE	TRUE	TRUE	FALSE
ENSG00000225778	PROSER2-AS1	acaf_gwas_meta_analysis_3037511_ac_over_20.txt	ENSG00000225778	15	9	6	-0.491272	0.623234	2.18389	0.0289701	2.19763	0.0279752	0.782875	FALSE	FALSE	TRUE	TRUE	FALSE
ENSG00000211697	TRGV5	acaf_gwas_meta_analysis_3010457_ac_over_20.txt	ENSG00000211697	19	17	2	-1.17713	0.239144	1.10498	0.26917	2.19756	0.0279808	0.839899	FALSE	FALSE	FALSE	TRUE	FALSE
ENSG00000164403	SHROOM1	acaf_gwas_meta_analysis_EM_202.1_ac_over_20.txt	ENSG00000164403	91	81	10	0.0375362	0.970057	2.1976	0.0279777	2.19755	0.0279813	0.967683	FALSE	FALSE	TRUE	TRUE	FALSE
ENSG00000213676	ATF6B	acaf_gwas_meta_analysis_3004410_ac_over_20.txt	ENSG00000213676	9	8	1	3.71637	0.000202109	0.904132	0.365925	-2.19749	0.0279854	0.850714	FALSE	TRUE	FALSE	TRUE	FALSE
ENSG00000117592	PRDX6	acaf_gwas_meta_analysis_3033575_ac_over_20.txt	ENSG00000117592	57	25	32	2.08617	0.0369631	2.17011	0.0299982	2.19746	0.0279873	0.755692	FALSE	TRUE	TRUE	TRUE	FALSE
ENSG00000115484	CCT4	acaf_gwas_meta_analysis_3028615_ac_over_20.txt	ENSG00000115484	11	9	2	0.312834	0.754407	2.20141	0.0277067	2.19745	0.0279881	0.830658	FALSE	FALSE	TRUE	TRUE	FALSE
ENSG00000181631	P2RY13	acaf_gwas_meta_analysis_BMI_ac_over_20.txt	ENSG00000181631	13	11	2	1.70511	0.0881743	2.18075	0.0292021	2.19745	0.0279882	0.787597	FALSE	FALSE	TRUE	TRUE	FALSE
ENSG00000138073	PREB	acaf_gwas_meta_analysis_BMI_ac_over_20.txt	ENSG00000138073	3	2	1	1.39852	0.161957	2.21347	0.026865	2.19738	0.0279934	0.787597	FALSE	FALSE	TRUE	TRUE	FALSE
ENSG00000071994	PDCD2	acaf_gwas_meta_analysis_CV_404_ac_over_20.txt	ENSG00000071994	15	6	9	-0.634005	0.526078	2.20133	0.0277126	2.19731	0.0279983	0.862771	FALSE	FALSE	TRUE	TRUE	FALSE
ENSG00000041880	PARP3	acaf_gwas_meta_analysis_3008342_ac_over_20.txt	ENSG00000041880	39	17	22	0.637452	0.523831	2.17839	0.0293771	2.19727	0.0280013	0.774177	FALSE	FALSE	TRUE	TRUE	FALSE
ENSG00000260278	BMP2K-DT	acaf_gwas_meta_analysis_3009744_ac_over_20.txt	ENSG00000260278	34	32	2	-3.52446	0.000424351	2.26151	0.0237276	2.19727	0.0280013	0.814607	FALSE	TRUE	TRUE	TRUE	FALSE
ENSG00000204713	TRIM27	acaf_gwas_meta_analysis_NS_328.11_ac_over_20.txt	ENSG00000204713	64	46	18	0.422605	0.672584	2.19805	0.0279458	2.1972	0.0280061	0.985891	FALSE	FALSE	TRUE	TRUE	FALSE
ENSG00000127720	METTL25	acaf_gwas_meta_analysis_3011948_ac_over_20.txt	ENSG00000127720	67	62	5	-0.0154465	0.987676	-2.1972	0.0280062	-2.19715	0.0280095	0.699901	FALSE	FALSE	TRUE	TRUE	FALSE
ENSG00000197930	ERO1A	acaf_gwas_meta_analysis_3028288_ac_over_20.txt	ENSG00000197930	15	14	1	-1.92109	0.0547206	2.08428	0.0371348	2.1971	0.028013	0.84675	FALSE	FALSE	TRUE	TRUE	FALSE
ENSG00000187257	RSBN1L	acaf_gwas_meta_analysis_BMI_ac_over_20.txt	ENSG00000187257	28	13	15	-1.07337	0.283105	-2.1924	0.0283503	-2.19708	0.0280148	0.787597	FALSE	FALSE	TRUE	TRUE	FALSE
ENSG00000140795	MYLK3	acaf_gwas_meta_analysis_3037511_ac_over_20.txt	ENSG00000140795	10	8	2	-0.45633	0.648153	2.19912	0.0278692	2.19704	0.0280175	0.782875	FALSE	FALSE	TRUE	TRUE	FALSE
ENSG00000105641	SLC5A5	acaf_gwas_meta_analysis_3024929_ac_over_20.txt	ENSG00000105641	16	15	1	-1.53791	0.12407	2.26597	0.0234533	2.19702	0.028019	0.726394	FALSE	FALSE	TRUE	TRUE	FALSE
ENSG00000264538	SUZ12P1	acaf_gwas_meta_analysis_3028615_ac_over_20.txt	ENSG00000264538	40	38	2	-0.585542	0.558183	-2.20073	0.0277548	-2.19698	0.0280219	0.830658	FALSE	FALSE	TRUE	TRUE	FALSE
ENSG00000072786	STK10	acaf_gwas_meta_analysis_3004327_ac_over_20.txt	ENSG00000072786	20	19	1	-0.290994	0.771056	2.1842	0.0289479	2.19696	0.0280234	0.798662	FALSE	FALSE	TRUE	TRUE	FALSE
ENSG00000154548	SRSF12	acaf_gwas_meta_analysis_NS_328.11_ac_over_20.txt	ENSG00000154548	23	22	1	-0.467307	0.64028	2.20804	0.0272415	2.19696	0.0280236	0.985891	FALSE	FALSE	TRUE	TRUE	FALSE
ENSG00000188725	SMIM15	acaf_gwas_meta_analysis_3028615_ac_over_20.txt	ENSG00000188725	104	97	7	-0.137922	0.890302	-2.19786	0.0279587	-2.19692	0.028026	0.830658	FALSE	FALSE	TRUE	TRUE	FALSE
ENSG00000153896	ZNF599	acaf_gwas_meta_analysis_3012030_ac_over_20.txt	ENSG00000153896	23	10	13	-1.4978	0.134185	2.22911	0.0258069	2.19682	0.0280334	0.747917	FALSE	FALSE	TRUE	TRUE	FALSE
ENSG00000100558	PLEK2	acaf_gwas_meta_analysis_3024929_ac_over_20.txt	ENSG00000100558	78	74	4	2.0049	0.0449742	2.20543	0.027424	2.19681	0.0280338	0.726394	FALSE	TRUE	TRUE	TRUE	FALSE
ENSG00000176749	CDK5R1	acaf_gwas_meta_analysis_BMI_ac_over_20.txt	ENSG00000176749	48	47	1	2.58699	0.00968183	2.27153	0.0231151	2.19679	0.0280352	0.787597	FALSE	TRUE	TRUE	TRUE	FALSE
ENSG00000157017	GHRL	acaf_gwas_meta_analysis_3004327_ac_over_20.txt	ENSG00000157017	23	21	2	-1.43579	0.151063	2.16216	0.0306056	2.19675	0.0280383	0.798662	FALSE	FALSE	TRUE	TRUE	FALSE
ENSG00000105369	CD79A	acaf_gwas_meta_analysis_3004327_ac_over_20.txt	ENSG00000105369	37	36	1	0.411812	0.680477	1.58643	0.112641	2.19666	0.0280451	0.798662	FALSE	FALSE	FALSE	TRUE	FALSE
ENSG00000151651	ADAM8	acaf_gwas_meta_analysis_3010457_ac_over_20.txt	ENSG00000151651	30	26	4	0.577782	0.563411	-2.20139	0.0277081	-2.19664	0.028046	0.839899	FALSE	FALSE	TRUE	TRUE	FALSE
ENSG00000214184	GCC2-AS1	acaf_gwas_meta_analysis_CV_404_ac_over_20.txt	ENSG00000214184	69	66	3	-0.460926	0.644851	-2.19062	0.0284794	-2.19663	0.0280472	0.862771	FALSE	FALSE	TRUE	TRUE	FALSE
ENSG00000185896	LAMP1	acaf_gwas_meta_analysis_3011948_ac_over_20.txt	ENSG00000185896	14	13	1	-0.633574	0.526359	2.10764	0.0350622	2.19644	0.0280603	0.699901	FALSE	FALSE	TRUE	TRUE	FALSE
ENSG00000186812	ZNF397	acaf_gwas_meta_analysis_3028288_ac_over_20.txt	ENSG00000186812	40	23	17	0.282372	0.777658	-2.19606	0.0280877	-2.19636	0.0280659	0.84675	FALSE	FALSE	TRUE	TRUE	FALSE
ENSG00000142694	EVA1B	acaf_gwas_meta_analysis_3033575_ac_over_20.txt	ENSG00000142694	7	5	2	-1.17987	0.238053	-2.18839	0.0286414	-2.19636	0.0280665	0.755692	FALSE	FALSE	TRUE	TRUE	FALSE
ENSG00000233673	ANAPC1P1	acaf_gwas_meta_analysis_RE_474_ac_over_20.txt	ENSG00000233673	18	17	1	1.01824	0.308562	-2.07641	0.0378557	-2.19634	0.0280673	0.87936	FALSE	FALSE	TRUE	TRUE	FALSE
ENSG00000173110	HSPA6	acaf_gwas_meta_analysis_3004327_ac_over_20.txt	ENSG00000173110	10	6	4	-0.0234671	0.981278	2.19351	0.0282707	2.19631	0.0280701	0.798662	FALSE	FALSE	TRUE	TRUE	FALSE
ENSG00000291013	ENSG00000291013	acaf_gwas_meta_analysis_CV_404_ac_over_20.txt	ENSG00000291013	18	17	1	1.93269	0.0532742	-2.05833	0.039558	-2.1963	0.0280707	0.862771	FALSE	FALSE	TRUE	TRUE	FALSE
ENSG00000148600	CDHR1	acaf_gwas_meta_analysis_3028288_ac_over_20.txt	ENSG00000148600	35	34	1	-0.105369	0.916083	2.18944	0.0285648	2.19617	0.0280796	0.84675	FALSE	FALSE	TRUE	TRUE	FALSE
ENSG00000281179	ENSG00000281179	acaf_gwas_meta_analysis_EM_202.1_ac_over_20.txt	ENSG00000281179	3	1	2	-0.788767	0.430248	-2.18834	0.0286445	-2.19608	0.0280863	0.967683	FALSE	FALSE	TRUE	TRUE	FALSE
ENSG00000274752	TRBV12-3	acaf_gwas_meta_analysis_3010457_ac_over_20.txt	ENSG00000274752	38	33	5	-1.60183	0.109193	-2.21041	0.0270768	-2.19601	0.0280914	0.839899	FALSE	FALSE	TRUE	TRUE	FALSE
ENSG00000286248	ENSG00000286248	acaf_gwas_meta_analysis_3011948_ac_over_20.txt	ENSG00000286248	10	8	2	2.21693	0.0266282	2.08154	0.0373842	2.19594	0.0280963	0.699901	FALSE	TRUE	TRUE	TRUE	FALSE
ENSG00000189306	RRP7A	acaf_gwas_meta_analysis_3009744_ac_over_20.txt	ENSG00000189306	9	8	1	0.860089	0.38974	2.18382	0.0289752	2.1958	0.028106	0.814607	FALSE	FALSE	TRUE	TRUE	FALSE
ENSG00000276185	ENSG00000276185	acaf_gwas_meta_analysis_3037511_ac_over_20.txt	ENSG00000276185	60	53	7	0.217635	0.827713	-2.17677	0.0294977	-2.19579	0.0281071	0.782875	FALSE	FALSE	TRUE	TRUE	FALSE
ENSG00000307096	ENSG00000307096	acaf_gwas_meta_analysis_3012030_ac_over_20.txt	ENSG00000307096	5	1	4	0.855753	0.392134	2.34215	0.019173	2.1957	0.0281135	0.747917	FALSE	FALSE	TRUE	TRUE	FALSE
ENSG00000309618	ENSG00000309618	acaf_gwas_meta_analysis_NS_328.11_ac_over_20.txt	ENSG00000309618	24	23	1	-0.384269	0.700779	2.20804	0.0272415	2.19566	0.028116	0.985891	FALSE	FALSE	TRUE	TRUE	FALSE
ENSG00000305481	ENSG00000305481	acaf_gwas_meta_analysis_3012030_ac_over_20.txt	ENSG00000305481	18	17	1	0.298589	0.765253	2.19233	0.0283558	2.1956	0.0281206	0.747917	FALSE	FALSE	TRUE	TRUE	FALSE
ENSG00000092978	GPATCH2	acaf_gwas_meta_analysis_3012030_ac_over_20.txt	ENSG00000092978	9	7	2	-0.814414	0.415408	2.2017	0.0276863	2.1956	0.0281208	0.747917	FALSE	FALSE	TRUE	TRUE	FALSE
ENSG00000223466	LINC01825	acaf_gwas_meta_analysis_3012030_ac_over_20.txt	ENSG00000223466	62	58	4	0.297906	0.765775	-2.21039	0.0270784	-2.19545	0.0281314	0.747917	FALSE	FALSE	TRUE	TRUE	FALSE
ENSG00000291228	ENSG00000291228	acaf_gwas_meta_analysis_3019897_ac_over_20.txt	ENSG00000291228	13	7	6	1.13035	0.258331	-2.06481	0.0389407	-2.19527	0.0281441	0.72615	FALSE	FALSE	TRUE	TRUE	FALSE
ENSG00000211788	TRAV13-1	acaf_gwas_meta_analysis_EM_202.2_ac_over_20.txt	ENSG00000211788	8	7	1	-0.255002	0.798722	2.19674	0.0280388	2.19526	0.028145	0.80679	FALSE	FALSE	TRUE	TRUE	FALSE
ENSG00000300036	ENSG00000300036	acaf_gwas_meta_analysis_RE_474_ac_over_20.txt	ENSG00000300036	26	25	1	0.0981199	0.921837	-2.1962	0.0280775	-2.19525	0.0281456	0.87936	FALSE	FALSE	TRUE	TRUE	FALSE
ENSG00000293455	ENSG00000293455	acaf_gwas_meta_analysis_3010457_ac_over_20.txt	ENSG00000293455	17	14	3	-0.284648	0.775914	-2.18162	0.0291376	-2.19523	0.0281473	0.839899	FALSE	FALSE	TRUE	TRUE	FALSE
ENSG00000278558	TMEM191B	acaf_gwas_meta_analysis_3012030_ac_over_20.txt	ENSG00000278558	4	3	1	0.560449	0.575173	2.22181	0.0262964	2.19517	0.0281515	0.747917	FALSE	FALSE	TRUE	TRUE	FALSE
ENSG00000293428	C22orf46P	acaf_gwas_meta_analysis_height_ac_over_20.txt	ENSG00000293428	62	52	10	-2.37966	0.0173285	-2.20111	0.027728	-2.19516	0.0281524	0.578921	FALSE	TRUE	TRUE	TRUE	FALSE
ENSG00000104611	SH2D4A	acaf_gwas_meta_analysis_3008342_ac_over_20.txt	ENSG00000104611	23	20	3	0.444235	0.656872	2.20906	0.0271703	2.19505	0.0281603	0.775033	FALSE	FALSE	TRUE	TRUE	FALSE
ENSG00000119720	NRDE2	acaf_gwas_meta_analysis_3011948_ac_over_20.txt	ENSG00000119720	36	34	2	-1.46236	0.143642	2.19318	0.0282942	2.19499	0.0281646	0.699901	FALSE	FALSE	TRUE	TRUE	FALSE
ENSG00000121594	CD80	acaf_gwas_meta_analysis_BMI_ac_over_20.txt	ENSG00000121594	59	58	1	-0.867711	0.385553	-2.18144	0.0291506	-2.19497	0.0281658	0.787597	FALSE	FALSE	TRUE	TRUE	FALSE
ENSG00000117410	ATP6V0B	acaf_gwas_meta_analysis_3028615_ac_over_20.txt	ENSG00000117410	11	10	1	-0.820443	0.411964	2.2097	0.0271257	2.19485	0.028174	0.830658	FALSE	FALSE	TRUE	TRUE	FALSE
ENSG00000305420	ENSG00000305420	acaf_gwas_meta_analysis_3037511_ac_over_20.txt	ENSG00000305420	12	7	5	0.390136	0.696436	2.20241	0.0276365	2.19485	0.0281745	0.782875	FALSE	FALSE	TRUE	TRUE	FALSE
ENSG00000107643	MAPK8	acaf_gwas_meta_analysis_3011948_ac_over_20.txt	ENSG00000107643	77	74	3	1.14146	0.253678	-2.22109	0.0263452	-2.19477	0.0281799	0.699901	FALSE	FALSE	TRUE	TRUE	FALSE
ENSG00000055332	EIF2AK2	acaf_gwas_meta_analysis_3028615_ac_over_20.txt	ENSG00000055332	15	12	3	-0.323077	0.746637	2.19859	0.0279071	2.19473	0.0281831	0.830658	FALSE	FALSE	TRUE	TRUE	FALSE
ENSG00000122406	RPL5	acaf_gwas_meta_analysis_RE_475_ac_over_20.txt	ENSG00000122406	18	13	5	0.810802	0.417479	-2.20686	0.0273235	-2.19471	0.0281843	0.874927	FALSE	FALSE	TRUE	TRUE	FALSE
ENSG00000294134	ENSG00000294134	acaf_gwas_meta_analysis_RE_474_ac_over_20.txt	ENSG00000294134	21	19	2	-1.30515	0.19184	2.20715	0.0273039	2.19468	0.0281868	0.87936	FALSE	FALSE	TRUE	TRUE	FALSE
ENSG00000142892	PIGK	acaf_gwas_meta_analysis_3011948_ac_over_20.txt	ENSG00000142892	109	108	1	0.580514	0.561568	-2.15395	0.0312443	-2.1946	0.0281922	0.699901	FALSE	FALSE	TRUE	TRUE	FALSE
ENSG00000293999	ENSG00000293999	acaf_gwas_meta_analysis_3008342_ac_over_20.txt	ENSG00000293999	9	8	1	2.02781	0.0425792	-2.21487	0.0267687	-2.19452	0.0281981	0.775033	FALSE	TRUE	TRUE	TRUE	FALSE
ENSG00000259655	ENSG00000259655	acaf_gwas_meta_analysis_BMI_ac_over_20.txt	ENSG00000259655	20	19	1	-0.324184	0.745799	-2.1928	0.0283218	-2.1944	0.0282065	0.787597	FALSE	FALSE	TRUE	TRUE	FALSE
ENSG00000131389	SLC6A6	acaf_gwas_meta_analysis_3028288_ac_over_20.txt	ENSG00000131389	12	11	1	1.19134	0.233521	2.19639	0.0280639	2.19429	0.0282147	0.84796	FALSE	FALSE	TRUE	TRUE	FALSE
ENSG00000230747	ENSG00000230747	acaf_gwas_meta_analysis_EM_202.2_ac_over_20.txt	ENSG00000230747	19	17	2	0.0571606	0.954417	2.19427	0.0282159	2.19423	0.0282189	0.80679	FALSE	FALSE	TRUE	TRUE	FALSE
ENSG00000165731	RET	acaf_gwas_meta_analysis_3012030_ac_over_20.txt	ENSG00000165731	76	75	1	-0.144918	0.884776	-2.19735	0.0279957	-2.19399	0.0282362	0.747917	FALSE	FALSE	TRUE	TRUE	FALSE
ENSG00000217455	ENSG00000217455	acaf_gwas_meta_analysis_3010457_ac_over_20.txt	ENSG00000217455	11	10	1	6.01655	1.78172e-09	-1.43885	0.150193	-2.19397	0.0282374	0.839899	TRUE	TRUE	FALSE	TRUE	FALSE
ENSG00000287817	ENSG00000287817	acaf_gwas_meta_analysis_EM_202.1_ac_over_20.txt	ENSG00000287817	139	135	4	0.792736	0.427932	-1.64351	0.100278	-2.1939	0.0282427	0.967683	FALSE	FALSE	FALSE	TRUE	FALSE
ENSG00000128915	ICE2	acaf_gwas_meta_analysis_3037511_ac_over_20.txt	ENSG00000128915	12	11	1	-0.972011	0.331045	-2.18005	0.0292534	-2.19375	0.0282531	0.782875	FALSE	FALSE	TRUE	TRUE	FALSE
ENSG00000122008	POLK	acaf_gwas_meta_analysis_EM_202.1_ac_over_20.txt	ENSG00000122008	252	211	41	0.190099	0.849231	2.19656	0.0280519	2.19371	0.0282566	0.967683	FALSE	FALSE	TRUE	TRUE	FALSE
ENSG00000294759	ENSG00000294759	acaf_gwas_meta_analysis_3033575_ac_over_20.txt	ENSG00000294759	27	21	6	-1.64647	0.0996672	2.07952	0.0375693	2.19342	0.0282774	0.75777	FALSE	FALSE	TRUE	TRUE	FALSE
ENSG00000233456	LINC01077	acaf_gwas_meta_analysis_CV_404_ac_over_20.txt	ENSG00000233456	24	22	2	-0.332158	0.73977	2.19016	0.0285123	2.19335	0.0282825	0.862771	FALSE	FALSE	TRUE	TRUE	FALSE
ENSG00000164684	ZNF704	acaf_gwas_meta_analysis_3010457_ac_over_20.txt	ENSG00000164684	30	28	2	-1.63515	0.102018	2.19098	0.0284536	2.19327	0.0282879	0.839899	FALSE	FALSE	TRUE	TRUE	FALSE
ENSG00000125534	PPDPF	acaf_gwas_meta_analysis_NS_328.11_ac_over_20.txt	ENSG00000125534	14	13	1	-0.521238	0.602201	2.19366	0.02826	2.19324	0.0282899	0.985891	FALSE	FALSE	TRUE	TRUE	FALSE
ENSG00000148985	PGAP2	acaf_gwas_meta_analysis_RE_475_ac_over_20.txt	ENSG00000148985	10	8	2	-0.192119	0.847649	2.19622	0.0280759	2.19316	0.0282961	0.874927	FALSE	FALSE	TRUE	TRUE	FALSE
ENSG00000166188	ZNF319	acaf_gwas_meta_analysis_CV_401_ac_over_20.txt	ENSG00000166188	14	13	1	-0.150883	0.880068	-2.19445	0.028203	-2.19311	0.0282994	0.81903	FALSE	FALSE	TRUE	TRUE	FALSE
ENSG00000122779	TRIM24	acaf_gwas_meta_analysis_3004327_ac_over_20.txt	ENSG00000122779	65	64	1	0.195857	0.844722	-2.18195	0.0291129	-2.19311	0.0282996	0.798662	FALSE	FALSE	TRUE	TRUE	FALSE
ENSG00000129250	KIF1C	acaf_gwas_meta_analysis_EM_202.2_ac_over_20.txt	ENSG00000129250	17	16	1	-2.07012	0.0384407	-2.20168	0.0276882	-2.19305	0.0283038	0.80679	FALSE	TRUE	TRUE	TRUE	FALSE
ENSG00000168014	C2CD3	acaf_gwas_meta_analysis_3019897_ac_over_20.txt	ENSG00000168014	58	55	3	-1.50731	0.13173	-2.16287	0.0305515	-2.19288	0.0283159	0.72615	FALSE	FALSE	TRUE	TRUE	FALSE
ENSG00000270816	LINC00221	acaf_gwas_meta_analysis_3004410_ac_over_20.txt	ENSG00000270816	9	3	6	-1.39905	0.161798	-2.17788	0.0294149	-2.1928	0.0283216	0.850714	FALSE	FALSE	TRUE	TRUE	FALSE
ENSG00000285668	ENSG00000285668	acaf_gwas_meta_analysis_3023314_ac_over_20.txt	ENSG00000285668	13	2	11	5.04109	4.62898e-07	1.42135	0.155214	2.19266	0.0283317	0.891428	FALSE	TRUE	FALSE	TRUE	FALSE
ENSG00000143554	SLC27A3	acaf_gwas_meta_analysis_RE_475_ac_over_20.txt	ENSG00000143554	9	6	3	2.05353	0.0400211	-2.17483	0.0296429	-2.19261	0.0283352	0.874927	FALSE	TRUE	TRUE	TRUE	FALSE
ENSG00000213033	AURKAP1	acaf_gwas_meta_analysis_BMI_ac_over_20.txt	ENSG00000213033	2	1	1	1.67734	0.0934763	-0.0858026	0.931623	-2.19254	0.0283406	0.787597	FALSE	FALSE	FALSE	TRUE	FALSE
ENSG00000123219	CENPK	acaf_gwas_meta_analysis_CV_404_ac_over_20.txt	ENSG00000123219	44	43	1	-0.144334	0.885237	2.19145	0.0284193	2.1925	0.0283431	0.862771	FALSE	FALSE	TRUE	TRUE	FALSE
ENSG00000124120	TTPAL	acaf_gwas_meta_analysis_3013650_ac_over_20.txt	ENSG00000124120	20	17	3	0.448779	0.653591	2.11868	0.0341172	2.19247	0.0283456	0.892001	FALSE	FALSE	TRUE	TRUE	FALSE
ENSG00000291138	ENSG00000291138	acaf_gwas_meta_analysis_3033575_ac_over_20.txt	ENSG00000291138	36	31	5	1.44592	0.148201	2.21649	0.026658	2.19206	0.0283751	0.75777	FALSE	FALSE	TRUE	TRUE	FALSE
ENSG00000006576	PHTF2	acaf_gwas_meta_analysis_3037511_ac_over_20.txt	ENSG00000006576	47	46	1	1.19097	0.233667	2.20009	0.0278003	2.19203	0.028377	0.782875	FALSE	FALSE	TRUE	TRUE	FALSE
ENSG00000142208	AKT1	acaf_gwas_meta_analysis_3009744_ac_over_20.txt	ENSG00000142208	19	18	1	1.59571	0.110553	-1.12947	0.258698	-2.19193	0.0283845	0.814607	FALSE	FALSE	FALSE	TRUE	FALSE
ENSG00000031823	RANBP3	acaf_gwas_meta_analysis_3004327_ac_over_20.txt	ENSG00000031823	8	7	1	1.03016	0.302936	-2.18277	0.0290529	-2.19192	0.0283856	0.798662	FALSE	FALSE	TRUE	TRUE	FALSE
ENSG00000259655	ENSG00000259655	acaf_gwas_meta_analysis_3033575_ac_over_20.txt	ENSG00000259655	20	19	1	-2.37855	0.0173809	-2.18031	0.0292344	-2.1919	0.028387	0.75777	FALSE	TRUE	TRUE	TRUE	FALSE
ENSG00000156475	PPP2R2B	acaf_gwas_meta_analysis_3028288_ac_over_20.txt	ENSG00000156475	40	26	14	0.913072	0.361204	-2.08899	0.0367085	-2.19188	0.0283884	0.84796	FALSE	FALSE	TRUE	TRUE	FALSE
ENSG00000263400	TMEM220-AS1	acaf_gwas_meta_analysis_3023314_ac_over_20.txt	ENSG00000263400	77	69	8	0.509369	0.610494	2.16341	0.0305095	2.19184	0.0283909	0.891428	FALSE	FALSE	TRUE	TRUE	FALSE
ENSG00000291112	ENSG00000291112	acaf_gwas_meta_analysis_3028288_ac_over_20.txt	ENSG00000291112	85	33	52	-1.49531	0.134833	-2.23517	0.0254059	-2.19182	0.0283927	0.84796	FALSE	FALSE	TRUE	TRUE	FALSE
ENSG00000137757	CASP5	acaf_gwas_meta_analysis_BMI_ac_over_20.txt	ENSG00000137757	93	90	3	0.670224	0.502715	2.19372	0.0282557	2.19174	0.0283981	0.787597	FALSE	FALSE	TRUE	TRUE	FALSE
ENSG00000283361	CFAP97D2	acaf_gwas_meta_analysis_CV_404_ac_over_20.txt	ENSG00000283361	17	15	2	-0.107538	0.914362	2.19428	0.0282149	2.1917	0.0284011	0.862771	FALSE	FALSE	TRUE	TRUE	FALSE
ENSG00000142694	EVA1B	acaf_gwas_meta_analysis_BMI_ac_over_20.txt	ENSG00000142694	7	5	2	1.57984	0.114144	-2.20219	0.0276516	-2.19164	0.0284054	0.787597	FALSE	FALSE	TRUE	TRUE	FALSE
ENSG00000306983	ENSG00000306983	acaf_gwas_meta_analysis_3008342_ac_over_20.txt	ENSG00000306983	47	40	7	1.56699	0.117117	-1.99666	0.0458618	-2.19162	0.0284069	0.778483	FALSE	FALSE	TRUE	TRUE	FALSE
ENSG00000196369	SRGAP2B	acaf_gwas_meta_analysis_RE_475_ac_over_20.txt	ENSG00000196369	6	5	1	0.844008	0.398665	-2.18781	0.0286832	-2.19155	0.0284124	0.874927	FALSE	FALSE	TRUE	TRUE	FALSE
ENSG00000267323	SLC25A1P5	acaf_gwas_meta_analysis_3004327_ac_over_20.txt	ENSG00000267323	119	118	1	0.0262561	0.979053	-2.19153	0.0284131	-2.19146	0.0284184	0.798662	FALSE	FALSE	TRUE	TRUE	FALSE
ENSG00000075420	FNDC3B	acaf_gwas_meta_analysis_3037511_ac_over_20.txt	ENSG00000075420	14	13	1	2.09634	0.0360519	2.1665	0.0302728	2.19146	0.0284185	0.782875	FALSE	TRUE	TRUE	TRUE	FALSE
ENSG00000291103	ENSG00000291103	acaf_gwas_meta_analysis_3004410_ac_over_20.txt	ENSG00000291103	11	10	1	1.65502	0.0979207	-2.2241	0.0261415	-2.19146	0.0284186	0.850714	FALSE	FALSE	TRUE	TRUE	FALSE
ENSG00000273406	ENSG00000273406	acaf_gwas_meta_analysis_EM_202.2_ac_over_20.txt	ENSG00000273406	10	8	2	-1.84695	0.0647546	0.294641	0.768268	2.19141	0.028422	0.80679	FALSE	FALSE	FALSE	TRUE	FALSE
ENSG00000300294	ENSG00000300294	acaf_gwas_meta_analysis_3013650_ac_over_20.txt	ENSG00000300294	123	121	2	-0.310215	0.756397	-2.18812	0.0286609	-2.1914	0.0284231	0.892001	FALSE	FALSE	TRUE	TRUE	FALSE
ENSG00000238083	LRRC37A2	acaf_gwas_meta_analysis_CV_401_ac_over_20.txt	ENSG00000238083	119	118	1	-1.93441	0.053063	-1.90502	0.0567771	-2.19139	0.0284234	0.81903	FALSE	FALSE	FALSE	TRUE	FALSE
ENSG00000291003	ENSG00000291003	acaf_gwas_meta_analysis_3019897_ac_over_20.txt	ENSG00000291003	6	5	1	1.54074	0.12338	-1.47423	0.140419	-2.19137	0.0284249	0.72615	FALSE	FALSE	FALSE	TRUE	FALSE
ENSG00000005108	THSD7A	acaf_gwas_meta_analysis_EM_202.2_ac_over_20.txt	ENSG00000005108	68	65	3	1.17458	0.240162	2.27374	0.0229816	2.19123	0.0284354	0.80679	FALSE	FALSE	TRUE	TRUE	FALSE
ENSG00000160446	ZDHHC12	acaf_gwas_meta_analysis_height_ac_over_20.txt	ENSG00000160446	12	9	3	1.71956	0.0855116	-2.18968	0.0285474	-2.19121	0.0284365	0.578921	FALSE	FALSE	TRUE	TRUE	FALSE
ENSG00000284395	PERCC1	acaf_gwas_meta_analysis_BMI_ac_over_20.txt	ENSG00000284395	3	1	2	0.470425	0.638052	2.1588	0.0308659	2.1912	0.0284373	0.787597	FALSE	FALSE	TRUE	TRUE	FALSE
ENSG00000143924	EML4	acaf_gwas_meta_analysis_3004327_ac_over_20.txt	ENSG00000143924	19	18	1	-1.04081	0.297965	-2.17374	0.0297248	-2.19117	0.0284398	0.798662	FALSE	FALSE	TRUE	TRUE	FALSE
ENSG00000135077	HAVCR2	acaf_gwas_meta_analysis_3028615_ac_over_20.txt	ENSG00000135077	33	31	2	-0.0404545	0.967731	2.19117	0.0284395	2.19116	0.0284405	0.830658	FALSE	FALSE	TRUE	TRUE	FALSE
ENSG00000179104	TMTC2	acaf_gwas_meta_analysis_3028615_ac_over_20.txt	ENSG00000179104	13	11	2	-0.271143	0.786281	-2.19006	0.0285202	-2.19113	0.0284423	0.830658	FALSE	FALSE	TRUE	TRUE	FALSE
ENSG00000262655	SPON1	acaf_gwas_meta_analysis_RE_475_ac_over_20.txt	ENSG00000262655	78	77	1	0.0535092	0.957326	2.19106	0.0284476	2.19111	0.0284437	0.874927	FALSE	FALSE	TRUE	TRUE	FALSE
ENSG00000139405	RITA1	acaf_gwas_meta_analysis_BMI_ac_over_20.txt	ENSG00000139405	13	7	6	-3.08382	0.00204359	-1.9079	0.0564048	-2.19108	0.0284459	0.787597	FALSE	TRUE	FALSE	TRUE	FALSE
ENSG00000246067	RAB30-DT	acaf_gwas_meta_analysis_3023314_ac_over_20.txt	ENSG00000246067	21	20	1	0.746869	0.455143	2.18736	0.0287165	2.19104	0.0284488	0.891428	FALSE	FALSE	TRUE	TRUE	FALSE
ENSG00000288797	ENSG00000288797	acaf_gwas_meta_analysis_3019897_ac_over_20.txt	ENSG00000288797	15	4	11	2.71674	0.00659293	-2.1225	0.033796	-2.19093	0.0284568	0.72615	FALSE	TRUE	TRUE	TRUE	FALSE
ENSG00000289960	ENSG00000289960	acaf_gwas_meta_analysis_3019897_ac_over_20.txt	ENSG00000289960	14	13	1	-0.881893	0.377835	-2.3395	0.0193095	-2.19085	0.028463	0.72615	FALSE	FALSE	TRUE	TRUE	FALSE
ENSG00000164073	MFSD8	acaf_gwas_meta_analysis_3011948_ac_over_20.txt	ENSG00000164073	33	30	3	-0.623721	0.532811	-2.19293	0.0283121	-2.19076	0.0284694	0.699901	FALSE	FALSE	TRUE	TRUE	FALSE
ENSG00000267100	ILF3-DT	acaf_gwas_meta_analysis_height_ac_over_20.txt	ENSG00000267100	30	29	1	-6.79916	1.0523e-11	-2.22048	0.0263863	-2.1907	0.0284737	0.578921	FALSE	TRUE	TRUE	TRUE	FALSE
ENSG00000089505	CMTM1	acaf_gwas_meta_analysis_3037511_ac_over_20.txt	ENSG00000089505	5	1	4	2.34153	0.019205	2.17713	0.029471	2.19066	0.0284761	0.782875	FALSE	TRUE	TRUE	TRUE	FALSE
ENSG00000256250	ENSG00000256250	acaf_gwas_meta_analysis_CV_401_ac_over_20.txt	ENSG00000256250	12	9	3	-0.589019	0.555849	-2.15357	0.0312738	-2.19059	0.0284814	0.81903	FALSE	FALSE	TRUE	TRUE	FALSE
ENSG00000250584	LINC01511	acaf_gwas_meta_analysis_3019897_ac_over_20.txt	ENSG00000250584	4	3	1	-1.37229	0.169974	2.10951	0.0349008	2.19054	0.0284851	0.72615	FALSE	FALSE	TRUE	TRUE	FALSE
ENSG00000280078	ENSG00000280078	acaf_gwas_meta_analysis_3009744_ac_over_20.txt	ENSG00000280078	76	74	2	-1.06152	0.288455	2.14677	0.0318114	2.19053	0.0284859	0.814607	FALSE	FALSE	TRUE	TRUE	FALSE
ENSG00000137502	RAB30	acaf_gwas_meta_analysis_3023314_ac_over_20.txt	ENSG00000137502	55	54	1	0.359073	0.71954	2.18736	0.0287165	2.19046	0.0284909	0.891428	FALSE	FALSE	TRUE	TRUE	FALSE
ENSG00000114784	EIF1B	acaf_gwas_meta_analysis_height_ac_over_20.txt	ENSG00000114784	5	4	1	-0.493587	0.621598	2.18501	0.0288882	2.19043	0.0284931	0.578921	FALSE	FALSE	TRUE	TRUE	FALSE
ENSG00000076864	RAP1GAP	acaf_gwas_meta_analysis_3023314_ac_over_20.txt	ENSG00000076864	38	36	2	-1.87032	0.0614394	-2.1826	0.0290653	-2.19041	0.0284944	0.891428	FALSE	FALSE	TRUE	TRUE	FALSE
ENSG00000119899	SLC17A5	acaf_gwas_meta_analysis_3011948_ac_over_20.txt	ENSG00000119899	57	44	13	1.49276	0.1355	-2.24193	0.0249659	-2.19041	0.0284945	0.699901	FALSE	FALSE	TRUE	TRUE	FALSE
ENSG00000164323	CFAP97	acaf_gwas_meta_analysis_3004327_ac_over_20.txt	ENSG00000164323	47	46	1	1.18303	0.236796	-2.18662	0.0287704	-2.19039	0.0284958	0.798662	FALSE	FALSE	TRUE	TRUE	FALSE
ENSG00000100427	MLC1	acaf_gwas_meta_analysis_3011948_ac_over_20.txt	ENSG00000100427	51	48	3	2.82813	0.00468215	-2.06223	0.0391859	-2.19036	0.0284983	0.699901	TRUE	TRUE	TRUE	TRUE	FALSE
ENSG00000204220	PFDN6	acaf_gwas_meta_analysis_3013650_ac_over_20.txt	ENSG00000204220	25	23	2	0.107443	0.914437	2.18792	0.0286757	2.19032	0.028501	0.892001	FALSE	FALSE	TRUE	TRUE	FALSE
ENSG00000301141	ENSG00000301141	acaf_gwas_meta_analysis_3024929_ac_over_20.txt	ENSG00000301141	10	8	2	-0.664895	0.506117	2.20091	0.0277421	2.19025	0.0285061	0.730296	FALSE	FALSE	TRUE	TRUE	FALSE
ENSG00000251546	IGKV1D-39	acaf_gwas_meta_analysis_3028288_ac_over_20.txt	ENSG00000251546	17	16	1	1.03241	0.301882	-1.51765	0.129102	-2.1902	0.02851	0.848742	FALSE	FALSE	FALSE	TRUE	FALSE
ENSG00000178996	SNX18	acaf_gwas_meta_analysis_3008342_ac_over_20.txt	ENSG00000178996	15	14	1	1.18613	0.235571	2.19662	0.0280472	2.19008	0.0285188	0.779263	FALSE	FALSE	TRUE	TRUE	FALSE
ENSG00000117281	CD160	acaf_gwas_meta_analysis_3009744_ac_over_20.txt	ENSG00000117281	3	1	2	-0.509555	0.610364	2.21306	0.0268936	2.19006	0.0285199	0.814607	FALSE	FALSE	TRUE	TRUE	FALSE
ENSG00000260078	MPHOSPH10P1	acaf_gwas_meta_analysis_3004410_ac_over_20.txt	ENSG00000260078	12	11	1	1.66727	0.0954605	-2.2241	0.0261415	-2.19004	0.0285214	0.850714	FALSE	FALSE	TRUE	TRUE	FALSE
ENSG00000300273	ENSG00000300273	acaf_gwas_meta_analysis_3012030_ac_over_20.txt	ENSG00000300273	35	34	1	2.62619	0.00863477	2.17377	0.0297224	2.18993	0.0285293	0.747917	FALSE	TRUE	TRUE	TRUE	FALSE
ENSG00000289350	ENSG00000289350	acaf_gwas_meta_analysis_EM_202.1_ac_over_20.txt	ENSG00000289350	40	32	8	-1.52865	0.126351	-2.18719	0.028729	-2.18984	0.0285356	0.967683	FALSE	FALSE	TRUE	TRUE	FALSE
ENSG00000188818	ZDHHC11	acaf_gwas_meta_analysis_BMI_ac_over_20.txt	ENSG00000188818	11	10	1	-1.1007	0.271029	2.08182	0.0373591	2.1898	0.0285387	0.787597	FALSE	FALSE	TRUE	TRUE	FALSE
ENSG00000267016	ENSG00000267016	acaf_gwas_meta_analysis_3010457_ac_over_20.txt	ENSG00000267016	14	13	1	1.26115	0.207254	-1.00469	0.315048	-2.18978	0.0285402	0.839899	FALSE	FALSE	FALSE	TRUE	FALSE
ENSG00000159377	PSMB4	acaf_gwas_meta_analysis_3009744_ac_over_20.txt	ENSG00000159377	18	17	1	2.28181	0.0225007	-2.2207	0.0263716	-2.18966	0.0285486	0.814607	FALSE	TRUE	TRUE	TRUE	FALSE
ENSG00000108591	DRG2	acaf_gwas_meta_analysis_3004410_ac_over_20.txt	ENSG00000108591	20	18	2	-2.27781	0.022738	-2.23761	0.0252465	-2.18965	0.0285495	0.850714	FALSE	TRUE	TRUE	TRUE	FALSE
ENSG00000129691	ASH2L	acaf_gwas_meta_analysis_3004327_ac_over_20.txt	ENSG00000129691	14	9	5	2.81533	0.00487266	2.20369	0.0275464	2.18953	0.0285582	0.798662	FALSE	TRUE	TRUE	TRUE	FALSE
ENSG00000117448	AKR1A1	acaf_gwas_meta_analysis_3011948_ac_over_20.txt	ENSG00000117448	6	3	3	0.733225	0.463421	2.20227	0.027646	2.18952	0.0285589	0.699901	FALSE	FALSE	TRUE	TRUE	FALSE
ENSG00000289933	ENSG00000289933	acaf_gwas_meta_analysis_3010457_ac_over_20.txt	ENSG00000289933	14	11	3	0.102811	0.918113	-2.19179	0.0283949	-2.18945	0.0285642	0.839899	FALSE	FALSE	TRUE	TRUE	FALSE
ENSG00000290767	ENSG00000290767	acaf_gwas_meta_analysis_BMI_ac_over_20.txt	ENSG00000290767	10	9	1	-0.276495	0.782168	-2.1928	0.0283218	-2.18941	0.028567	0.787597	FALSE	FALSE	TRUE	TRUE	FALSE
ENSG00000127084	FGD3	acaf_gwas_meta_analysis_CV_401_ac_over_20.txt	ENSG00000127084	32	31	1	0.349278	0.726881	-2.21572	0.0267106	-2.1893	0.0285751	0.81903	FALSE	FALSE	TRUE	TRUE	FALSE
ENSG00000305448	ENSG00000305448	acaf_gwas_meta_analysis_CV_401_ac_over_20.txt	ENSG00000305448	23	22	1	0.799081	0.424243	2.18768	0.028693	2.18928	0.0285761	0.81903	FALSE	FALSE	TRUE	TRUE	FALSE
ENSG00000181274	FRAT2	acaf_gwas_meta_analysis_3013650_ac_over_20.txt	ENSG00000181274	121	108	13	3.62124	0.000293191	2.15297	0.0313212	2.18928	0.0285768	0.892001	TRUE	TRUE	TRUE	TRUE	FALSE
ENSG00000256029	ENSG00000256029	acaf_gwas_meta_analysis_3024929_ac_over_20.txt	ENSG00000256029	16	7	9	1.07565	0.282086	-2.17633	0.0295305	-2.18927	0.0285775	0.730296	FALSE	FALSE	TRUE	TRUE	FALSE
ENSG00000305087	ENSG00000305087	acaf_gwas_meta_analysis_3004410_ac_over_20.txt	ENSG00000305087	9	6	3	-0.649167	0.51623	-2.20411	0.0275168	-2.18926	0.0285778	0.850714	FALSE	FALSE	TRUE	TRUE	FALSE
ENSG00000084733	RAB10	acaf_gwas_meta_analysis_RE_475_ac_over_20.txt	ENSG00000084733	19	18	1	0.60878	0.54267	2.11708	0.0342534	2.18922	0.0285807	0.874927	FALSE	FALSE	TRUE	TRUE	FALSE
ENSG00000245275	SAP30L-AS1	acaf_gwas_meta_analysis_NS_328.11_ac_over_20.txt	ENSG00000245275	45	44	1	1.35975	0.173908	-2.15653	0.0310426	-2.18918	0.0285841	0.985891	FALSE	FALSE	TRUE	TRUE	FALSE
ENSG00000170558	CDH2	acaf_gwas_meta_analysis_3009744_ac_over_20.txt	ENSG00000170558	47	44	3	0.183264	0.854591	-2.18179	0.0291251	-2.18902	0.0285957	0.814607	FALSE	FALSE	TRUE	TRUE	FALSE
ENSG00000287356	ENSG00000287356	acaf_gwas_meta_analysis_3009744_ac_over_20.txt	ENSG00000287356	15	13	2	0.458041	0.646923	-1.30407	0.192211	-2.18898	0.0285983	0.814607	FALSE	FALSE	FALSE	TRUE	FALSE
ENSG00000275700	AATF	acaf_gwas_meta_analysis_CV_401_ac_over_20.txt	ENSG00000275700	9	8	1	-0.670116	0.502784	-2.17597	0.0295573	-2.1889	0.0286044	0.81903	FALSE	FALSE	TRUE	TRUE	FALSE
ENSG00000227359	LINC02936	acaf_gwas_meta_analysis_3037511_ac_over_20.txt	ENSG00000227359	41	39	2	0.0174776	0.986056	2.18686	0.028753	2.18877	0.0286134	0.782875	FALSE	FALSE	TRUE	TRUE	FALSE
ENSG00000173821	RNF213	acaf_gwas_meta_analysis_3004327_ac_over_20.txt	ENSG00000173821	6	5	1	-0.473663	0.63574	-2.19337	0.0282806	-2.18875	0.0286153	0.798662	FALSE	FALSE	TRUE	TRUE	FALSE
ENSG00000141295	SCRN2	acaf_gwas_meta_analysis_RE_474_ac_over_20.txt	ENSG00000141295	37	34	3	-1.21776	0.223314	2.18819	0.0286555	2.1887	0.028619	0.87936	FALSE	FALSE	TRUE	TRUE	FALSE
ENSG00000177156	TALDO1	acaf_gwas_meta_analysis_3004327_ac_over_20.txt	ENSG00000177156	24	23	1	-1.5598	0.118807	2.17835	0.0293797	2.18859	0.0286265	0.798662	FALSE	FALSE	TRUE	TRUE	FALSE
ENSG00000104290	FZD3	acaf_gwas_meta_analysis_3010457_ac_over_20.txt	ENSG00000104290	60	59	1	2.06753	0.038684	-2.08891	0.0367157	-2.18854	0.0286303	0.839899	FALSE	TRUE	TRUE	TRUE	FALSE
ENSG00000247157	LINC01252	acaf_gwas_meta_analysis_NS_328.11_ac_over_20.txt	ENSG00000247157	36	33	3	-0.358197	0.720196	-2.16381	0.0304788	-2.18853	0.0286308	0.985891	FALSE	FALSE	TRUE	TRUE	FALSE
ENSG00000180113	TDRD6	acaf_gwas_meta_analysis_3009744_ac_over_20.txt	ENSG00000180113	30	26	4	0.0292129	0.976695	2.18853	0.0286314	2.18844	0.0286373	0.814607	FALSE	FALSE	TRUE	TRUE	FALSE
ENSG00000155903	RASA2	acaf_gwas_meta_analysis_3008342_ac_over_20.txt	ENSG00000155903	47	45	2	0.624441	0.532338	2.17981	0.0292713	2.18838	0.0286419	0.780345	TRUE	FALSE	TRUE	TRUE	FALSE
ENSG00000296540	ENSG00000296540	acaf_gwas_meta_analysis_3010457_ac_over_20.txt	ENSG00000296540	5	1	4	-0.110057	0.912364	-2.19036	0.0284979	-2.18833	0.0286453	0.839899	FALSE	FALSE	TRUE	TRUE	FALSE
ENSG00000082641	NFE2L1	acaf_gwas_meta_analysis_BMI_ac_over_20.txt	ENSG00000082641	38	34	4	2.21097	0.027038	-2.20783	0.0272561	-2.18827	0.0286499	0.787597	FALSE	TRUE	TRUE	TRUE	FALSE
ENSG00000148300	REXO4	acaf_gwas_meta_analysis_RE_475_ac_over_20.txt	ENSG00000148300	43	37	6	0.804668	0.421011	-2.1929	0.0283149	-2.1882	0.0286547	0.874927	FALSE	FALSE	TRUE	TRUE	FALSE
ENSG00000164691	TAGAP	acaf_gwas_meta_analysis_height_ac_over_20.txt	ENSG00000164691	21	9	12	0.935929	0.34931	2.18343	0.0290042	2.18798	0.0286711	0.578921	FALSE	FALSE	TRUE	TRUE	FALSE
ENSG00000257261	SLC38A4-AS1	acaf_gwas_meta_analysis_3004410_ac_over_20.txt	ENSG00000257261	15	13	2	1.6398	0.101046	2.16556	0.0303452	2.18792	0.0286755	0.850714	FALSE	FALSE	TRUE	TRUE	FALSE
ENSG00000277879	ENSG00000277879	acaf_gwas_meta_analysis_3011948_ac_over_20.txt	ENSG00000277879	44	43	1	0.941412	0.346494	1.34524	0.178549	2.18767	0.0286935	0.699901	FALSE	FALSE	FALSE	TRUE	FALSE
ENSG00000261519	ENSG00000261519	acaf_gwas_meta_analysis_height_ac_over_20.txt	ENSG00000261519	32	30	2	2.56102	0.0104366	2.67882	0.00738829	2.18756	0.0287017	0.578921	FALSE	TRUE	TRUE	TRUE	FALSE
ENSG00000083845	RPS5	acaf_gwas_meta_analysis_RE_474_ac_over_20.txt	ENSG00000083845	20	19	1	0.232184	0.816395	2.18801	0.0286686	2.18746	0.0287091	0.87936	FALSE	FALSE	TRUE	TRUE	FALSE
ENSG00000120708	TGFBI	acaf_gwas_meta_analysis_3011948_ac_over_20.txt	ENSG00000120708	14	13	1	1.10792	0.267897	-2.20567	0.0274068	-2.18743	0.0287114	0.699901	FALSE	FALSE	TRUE	TRUE	FALSE
ENSG00000197540	GZMM	acaf_gwas_meta_analysis_3013650_ac_over_20.txt	ENSG00000197540	9	8	1	-0.0210496	0.983206	2.18751	0.0287053	2.18741	0.0287124	0.892001	FALSE	FALSE	TRUE	TRUE	FALSE
ENSG00000128159	TUBGCP6	acaf_gwas_meta_analysis_height_ac_over_20.txt	ENSG00000128159	17	13	4	0.179628	0.857445	-2.18649	0.0287796	-2.18739	0.0287137	0.578921	FALSE	FALSE	TRUE	TRUE	FALSE
ENSG00000275582	ENSG00000275582	acaf_gwas_meta_analysis_3024929_ac_over_20.txt	ENSG00000275582	9	8	1	-1.44719	0.147842	-2.19083	0.0284638	-2.18739	0.0287138	0.730296	FALSE	FALSE	TRUE	TRUE	FALSE
ENSG00000004059	ARF5	acaf_gwas_meta_analysis_3011948_ac_over_20.txt	ENSG00000004059	123	121	2	0.0375533	0.970044	2.18771	0.0286905	2.18739	0.0287138	0.699901	FALSE	FALSE	TRUE	TRUE	FALSE
ENSG00000260420	LINC02182	acaf_gwas_meta_analysis_3004327_ac_over_20.txt	ENSG00000260420	18	17	1	0.317598	0.75079	2.18137	0.0291558	2.18739	0.0287143	0.798662	FALSE	FALSE	TRUE	TRUE	FALSE
ENSG00000170043	TRAPPC1	acaf_gwas_meta_analysis_3024929_ac_over_20.txt	ENSG00000170043	6	3	3	0.542084	0.58776	-2.1869	0.0287496	-2.18732	0.0287191	0.730296	FALSE	FALSE	TRUE	TRUE	FALSE
ENSG00000213246	SUPT4H1	acaf_gwas_meta_analysis_3024929_ac_over_20.txt	ENSG00000213246	71	66	5	0.671322	0.502016	2.19643	0.028061	2.18729	0.0287214	0.730296	FALSE	FALSE	TRUE	TRUE	FALSE
ENSG00000107731	UNC5B	acaf_gwas_meta_analysis_RE_474_ac_over_20.txt	ENSG00000107731	7	6	1	1.47315	0.14071	2.23791	0.0252269	2.18728	0.0287222	0.87936	FALSE	FALSE	TRUE	TRUE	FALSE
ENSG00000226067	LINC00623	acaf_gwas_meta_analysis_3004410_ac_over_20.txt	ENSG00000226067	14	13	1	-2.82815	0.00468182	-2.12411	0.033661	-2.18723	0.0287258	0.850714	FALSE	TRUE	TRUE	TRUE	FALSE
ENSG00000112941	TENT4A	acaf_gwas_meta_analysis_3037511_ac_over_20.txt	ENSG00000112941	76	73	3	-0.952985	0.340597	2.16386	0.0304749	2.18722	0.0287263	0.782875	FALSE	FALSE	TRUE	TRUE	FALSE
ENSG00000156042	CFAP70	acaf_gwas_meta_analysis_3028288_ac_over_20.txt	ENSG00000156042	9	4	5	0.42693	0.669431	2.18068	0.0292069	2.18716	0.0287308	0.851383	FALSE	FALSE	TRUE	TRUE	FALSE
ENSG00000134013	LOXL2	acaf_gwas_meta_analysis_3008342_ac_over_20.txt	ENSG00000134013	18	16	2	-0.698077	0.485129	-2.18284	0.0290474	-2.18708	0.0287369	0.780657	FALSE	FALSE	TRUE	TRUE	FALSE
ENSG00000147457	CHMP7	acaf_gwas_meta_analysis_3019897_ac_over_20.txt	ENSG00000147457	16	12	4	-0.179274	0.857723	-2.18955	0.0285571	-2.18708	0.0287369	0.72615	FALSE	FALSE	TRUE	TRUE	FALSE
ENSG00000130589	HELZ2	acaf_gwas_meta_analysis_3011948_ac_over_20.txt	ENSG00000130589	35	34	1	2.51129	0.0120291	-2.20666	0.0273378	-2.18698	0.0287443	0.699901	FALSE	TRUE	TRUE	TRUE	FALSE
ENSG00000067066	SP100	acaf_gwas_meta_analysis_CV_404_ac_over_20.txt	ENSG00000067066	44	41	3	-1.64112	0.100771	-2.19037	0.0284972	-2.18691	0.0287493	0.862771	FALSE	FALSE	TRUE	TRUE	FALSE
ENSG00000280411	IGHV1-69D	acaf_gwas_meta_analysis_height_ac_over_20.txt	ENSG00000280411	13	11	2	0.157136	0.875138	2.1849	0.0288962	2.18687	0.0287519	0.578921	FALSE	FALSE	TRUE	TRUE	FALSE
ENSG00000293600	ENSG00000293600	acaf_gwas_meta_analysis_EM_202.1_ac_over_20.txt	ENSG00000293600	54	23	31	-1.78943	0.0735462	-2.16911	0.0300744	-2.18683	0.0287551	0.967683	FALSE	FALSE	TRUE	TRUE	FALSE
ENSG00000182397	DNM1P46	acaf_gwas_meta_analysis_3033575_ac_over_20.txt	ENSG00000182397	16	13	3	-1.35254	0.176204	-2.11907	0.0340847	-2.18683	0.0287551	0.765309	FALSE	FALSE	TRUE	TRUE	FALSE
ENSG00000234332	BCAS2P2	acaf_gwas_meta_analysis_height_ac_over_20.txt	ENSG00000234332	8	7	1	0.79718	0.425347	-2.20102	0.0277348	-2.18678	0.0287586	0.578921	FALSE	FALSE	TRUE	TRUE	FALSE
ENSG00000166025	AMOTL1	acaf_gwas_meta_analysis_height_ac_over_20.txt	ENSG00000166025	55	49	6	0.683484	0.494301	-2.20859	0.0272033	-2.18666	0.0287677	0.578921	FALSE	FALSE	TRUE	TRUE	FALSE
ENSG00000047056	WDR37	acaf_gwas_meta_analysis_BMI_ac_over_20.txt	ENSG00000047056	21	20	1	1.1892	0.23436	-1.54017	0.12352	-2.18653	0.0287765	0.787597	FALSE	FALSE	FALSE	TRUE	FALSE
ENSG00000115507	OTX1	acaf_gwas_meta_analysis_3012030_ac_over_20.txt	ENSG00000115507	49	37	12	-0.0956551	0.923794	-2.18584	0.0288271	-2.18646	0.0287819	0.747917	FALSE	FALSE	TRUE	TRUE	FALSE
ENSG00000159840	ZYX	acaf_gwas_meta_analysis_3009744_ac_over_20.txt	ENSG00000159840	23	22	1	-0.93209	0.35129	-2.17972	0.0292783	-2.18646	0.0287823	0.814607	FALSE	FALSE	TRUE	TRUE	FALSE
ENSG00000293321	ENSG00000293321	acaf_gwas_meta_analysis_BMI_ac_over_20.txt	ENSG00000293321	43	34	9	-0.170299	0.864775	-2.19059	0.0284818	-2.18643	0.0287841	0.787597	FALSE	FALSE	TRUE	TRUE	FALSE
ENSG00000203799	CCDC162P	acaf_gwas_meta_analysis_3004327_ac_over_20.txt	ENSG00000203799	86	79	7	-0.710504	0.477391	-2.289	0.0220792	-2.18629	0.0287945	0.798662	FALSE	FALSE	TRUE	TRUE	FALSE
ENSG00000135766	EGLN1	acaf_gwas_meta_analysis_RE_475_ac_over_20.txt	ENSG00000135766	154	140	14	-1.83277	0.066837	2.14357	0.0320673	2.18627	0.0287961	0.874927	FALSE	FALSE	TRUE	TRUE	FALSE
ENSG00000256087	ZNF432	acaf_gwas_meta_analysis_height_ac_over_20.txt	ENSG00000256087	64	63	1	0.139283	0.889227	2.1874	0.0287134	2.18625	0.0287973	0.578921	FALSE	FALSE	TRUE	TRUE	FALSE
ENSG00000228495	LINC01013	acaf_gwas_meta_analysis_BMI_ac_over_20.txt	ENSG00000228495	21	20	1	0.179533	0.857519	-2.17476	0.0296484	-2.18616	0.028804	0.787597	FALSE	FALSE	TRUE	TRUE	FALSE
ENSG00000101350	KIF3B	acaf_gwas_meta_analysis_3024929_ac_over_20.txt	ENSG00000101350	56	54	2	0.976688	0.328723	-2.16332	0.0305168	-2.18614	0.0288051	0.730296	FALSE	FALSE	TRUE	TRUE	FALSE
ENSG00000203875	SNHG5	acaf_gwas_meta_analysis_3012030_ac_over_20.txt	ENSG00000203875	109	104	5	0.611633	0.540781	-2.1443	0.0320088	-2.18613	0.028806	0.747917	FALSE	FALSE	TRUE	TRUE	FALSE
ENSG00000168899	VAMP5	acaf_gwas_meta_analysis_height_ac_over_20.txt	ENSG00000168899	38	35	3	-2.1352	0.0327448	-2.17925	0.029313	-2.18612	0.0288068	0.578921	TRUE	TRUE	TRUE	TRUE	FALSE
ENSG00000075426	FOSL2	acaf_gwas_meta_analysis_3012030_ac_over_20.txt	ENSG00000075426	33	31	2	0.725832	0.467942	-2.18759	0.0286994	-2.18604	0.0288129	0.747917	FALSE	FALSE	TRUE	TRUE	FALSE
ENSG00000284713	SMIM38	acaf_gwas_meta_analysis_3004327_ac_over_20.txt	ENSG00000284713	9	8	1	-0.122439	0.902551	2.18103	0.0291809	2.18601	0.0288146	0.798662	FALSE	FALSE	TRUE	TRUE	FALSE
ENSG00000063244	U2AF2	acaf_gwas_meta_analysis_3028288_ac_over_20.txt	ENSG00000063244	7	5	2	-0.853969	0.393122	2.2198	0.0264326	2.18589	0.0288233	0.851383	FALSE	FALSE	TRUE	TRUE	FALSE
ENSG00000206149	HERC2P9	acaf_gwas_meta_analysis_height_ac_over_20.txt	ENSG00000206149	9	8	1	-0.363252	0.716417	2.21545	0.026729	2.18579	0.0288307	0.578921	FALSE	FALSE	TRUE	TRUE	FALSE
ENSG00000268043	NBPF12	acaf_gwas_meta_analysis_RE_474_ac_over_20.txt	ENSG00000268043	13	11	2	1.38582	0.165801	-2.20754	0.0272763	-2.18577	0.0288321	0.87936	FALSE	FALSE	TRUE	TRUE	FALSE
ENSG00000168653	NDUFS5	acaf_gwas_meta_analysis_3028615_ac_over_20.txt	ENSG00000168653	60	59	1	-0.0755252	0.939797	2.18225	0.0290908	2.1856	0.0288447	0.830658	FALSE	FALSE	TRUE	TRUE	FALSE
ENSG00000286248	ENSG00000286248	acaf_gwas_meta_analysis_3023314_ac_over_20.txt	ENSG00000286248	10	8	2	-0.837632	0.402237	2.22497	0.0260831	2.18557	0.0288469	0.897509	FALSE	FALSE	TRUE	TRUE	FALSE
ENSG00000156689	GLYATL2	acaf_gwas_meta_analysis_3011948_ac_over_20.txt	ENSG00000156689	50	48	2	1.62028	0.105172	-2.36557	0.0180024	-2.18552	0.028851	0.699901	FALSE	FALSE	TRUE	TRUE	FALSE
ENSG00000251259	ENSG00000251259	acaf_gwas_meta_analysis_3011948_ac_over_20.txt	ENSG00000251259	12	5	7	-0.518917	0.603819	2.17421	0.0296895	2.18551	0.0288518	0.699901	FALSE	FALSE	TRUE	TRUE	FALSE
ENSG00000091181	IL5RA	acaf_gwas_meta_analysis_3011948_ac_over_20.txt	ENSG00000091181	31	30	1	0.626034	0.531293	-2.18626	0.0287964	-2.18546	0.028855	0.699901	FALSE	FALSE	TRUE	TRUE	FALSE
ENSG00000157570	TSPAN18	acaf_gwas_meta_analysis_height_ac_over_20.txt	ENSG00000157570	14	12	2	0.446827	0.655	2.07715	0.037788	2.18544	0.0288564	0.578921	FALSE	FALSE	TRUE	TRUE	FALSE
ENSG00000164306	PRIMPOL	acaf_gwas_meta_analysis_3037511_ac_over_20.txt	ENSG00000164306	13	11	2	-0.102001	0.918756	-2.16433	0.0304389	-2.18539	0.02886	0.782875	TRUE	FALSE	TRUE	TRUE	FALSE
ENSG00000223784	LINP1	acaf_gwas_meta_analysis_CV_404_ac_over_20.txt	ENSG00000223784	19	18	1	0.18995	0.849349	-1.83195	0.0669588	-2.18531	0.0288663	0.862771	FALSE	FALSE	FALSE	TRUE	FALSE
ENSG00000123268	ATF1	acaf_gwas_meta_analysis_3037511_ac_over_20.txt	ENSG00000123268	21	18	3	1.23642	0.216302	-2.26786	0.0233375	-2.18527	0.0288693	0.782875	FALSE	FALSE	TRUE	TRUE	FALSE
ENSG00000307252	ENSG00000307252	acaf_gwas_meta_analysis_BMI_ac_over_20.txt	ENSG00000307252	34	32	2	0.657311	0.510981	2.14379	0.0320494	2.18526	0.0288697	0.787597	FALSE	FALSE	TRUE	TRUE	FALSE
ENSG00000307331	ENSG00000307331	acaf_gwas_meta_analysis_EM_202.2_ac_over_20.txt	ENSG00000307331	71	44	27	0.3721	0.709818	2.18924	0.0285797	2.18525	0.0288706	0.81533	FALSE	FALSE	TRUE	TRUE	FALSE
ENSG00000256381	ENSG00000256381	acaf_gwas_meta_analysis_CV_404_ac_over_20.txt	ENSG00000256381	2	1	1	-1.47141	0.14118	2.25153	0.0243522	2.18525	0.0288707	0.862771	FALSE	FALSE	TRUE	TRUE	FALSE
ENSG00000113721	PDGFRB	acaf_gwas_meta_analysis_3013650_ac_over_20.txt	ENSG00000113721	2	1	1	-1.69731	0.0896386	-2.18707	0.0287374	-2.1852	0.0288742	0.892001	FALSE	FALSE	TRUE	TRUE	FALSE
ENSG00000143119	CD53	acaf_gwas_meta_analysis_3028615_ac_over_20.txt	ENSG00000143119	35	34	1	-2.6762	0.00744629	-2.19587	0.0281011	-2.18514	0.0288783	0.830658	FALSE	TRUE	TRUE	TRUE	FALSE
ENSG00000268895	A1BG-AS1	acaf_gwas_meta_analysis_3023314_ac_over_20.txt	ENSG00000268895	10	7	3	1.14161	0.253614	2.14655	0.0318293	2.18511	0.0288807	0.897509	FALSE	FALSE	TRUE	TRUE	FALSE
ENSG00000236056	GAPDHP14	acaf_gwas_meta_analysis_3013650_ac_over_20.txt	ENSG00000236056	25	21	4	0.558268	0.576661	-2.19437	0.0282085	-2.1851	0.0288813	0.892001	FALSE	FALSE	TRUE	TRUE	FALSE
ENSG00000060971	ACAA1	acaf_gwas_meta_analysis_3008342_ac_over_20.txt	ENSG00000060971	57	55	2	1.95371	0.0507357	-2.18333	0.0290115	-2.18509	0.0288823	0.782333	FALSE	FALSE	TRUE	TRUE	FALSE
ENSG00000102575	ACP5	acaf_gwas_meta_analysis_3004410_ac_over_20.txt	ENSG00000102575	8	7	1	1.10206	0.270435	2.14077	0.0322923	2.18506	0.0288845	0.850714	FALSE	FALSE	TRUE	TRUE	FALSE
ENSG00000270550	IGHV3-30	acaf_gwas_meta_analysis_RE_474_ac_over_20.txt	ENSG00000270550	7	6	1	-0.55165	0.581188	-2.25333	0.0242384	-2.18479	0.0289039	0.87936	FALSE	FALSE	TRUE	TRUE	FALSE
ENSG00000137877	SPTBN5	acaf_gwas_meta_analysis_3011948_ac_over_20.txt	ENSG00000137877	47	39	8	-0.415845	0.677523	2.17026	0.0299874	2.18479	0.0289042	0.699901	TRUE	FALSE	TRUE	TRUE	FALSE
ENSG00000137075	RNF38	acaf_gwas_meta_analysis_3019897_ac_over_20.txt	ENSG00000137075	44	42	2	0.336838	0.736239	-2.16848	0.0301226	-2.18479	0.0289046	0.72615	FALSE	FALSE	TRUE	TRUE	FALSE
ENSG00000072952	IRAG1	acaf_gwas_meta_analysis_BMI_ac_over_20.txt	ENSG00000072952	35	34	1	-1.87758	0.0604384	-2.18716	0.028731	-2.18478	0.028905	0.787597	FALSE	FALSE	TRUE	TRUE	FALSE
ENSG00000162366	PDZK1IP1	acaf_gwas_meta_analysis_3024929_ac_over_20.txt	ENSG00000162366	21	18	3	0.833766	0.404413	2.18773	0.0286893	2.18472	0.0289097	0.730296	FALSE	FALSE	TRUE	TRUE	FALSE
ENSG00000275395	FCGBP	acaf_gwas_meta_analysis_EM_202.2_ac_over_20.txt	ENSG00000275395	10	9	1	-0.204661	0.837837	-2.18466	0.0289137	-2.1847	0.0289106	0.81533	FALSE	FALSE	TRUE	TRUE	FALSE
ENSG00000167633	KIR3DL1	acaf_gwas_meta_analysis_3004410_ac_over_20.txt	ENSG00000167633	36	35	1	-1.16401	0.244421	-2.01251	0.0441666	-2.18469	0.0289119	0.850714	FALSE	FALSE	TRUE	TRUE	FALSE
ENSG00000270882	H4C14	acaf_gwas_meta_analysis_BMI_ac_over_20.txt	ENSG00000270882	6	5	1	-0.365337	0.71486	1.87418	0.0609057	2.18464	0.028915	0.787597	FALSE	FALSE	FALSE	TRUE	FALSE
ENSG00000112118	MCM3	acaf_gwas_meta_analysis_EM_202.1_ac_over_20.txt	ENSG00000112118	12	11	1	-0.313118	0.754191	2.18249	0.0290737	2.18445	0.0289291	0.967683	FALSE	FALSE	TRUE	TRUE	FALSE
ENSG00000227508	LINC01624	acaf_gwas_meta_analysis_3037511_ac_over_20.txt	ENSG00000227508	15	14	1	0.530002	0.596111	-2.18993	0.0285295	-2.18442	0.0289317	0.782875	FALSE	FALSE	TRUE	TRUE	FALSE
ENSG00000011523	CEP68	acaf_gwas_meta_analysis_3037511_ac_over_20.txt	ENSG00000011523	43	42	1	1.35874	0.174228	-2.22172	0.0263024	-2.18441	0.0289319	0.782875	FALSE	FALSE	TRUE	TRUE	FALSE
ENSG00000074201	CLNS1A	acaf_gwas_meta_analysis_3019897_ac_over_20.txt	ENSG00000074201	65	42	23	-0.418941	0.675259	-2.18479	0.0289046	-2.18426	0.0289431	0.72615	FALSE	FALSE	TRUE	TRUE	FALSE
ENSG00000116095	PLEKHA3	acaf_gwas_meta_analysis_3033575_ac_over_20.txt	ENSG00000116095	12	8	4	-2.01158	0.0442646	-2.17757	0.0294379	-2.18426	0.0289433	0.765309	FALSE	TRUE	TRUE	TRUE	FALSE
ENSG00000290395	ENSG00000290395	acaf_gwas_meta_analysis_3013650_ac_over_20.txt	ENSG00000290395	44	42	2	-0.871299	0.383591	-2.17449	0.0296687	-2.18413	0.0289525	0.892001	FALSE	FALSE	TRUE	TRUE	FALSE
ENSG00000178996	SNX18	acaf_gwas_meta_analysis_3024929_ac_over_20.txt	ENSG00000178996	15	14	1	0.28944	0.772245	-2.18243	0.029078	-2.18407	0.0289573	0.730296	FALSE	FALSE	TRUE	TRUE	FALSE
ENSG00000262539	ENSG00000262539	acaf_gwas_meta_analysis_RE_475_ac_over_20.txt	ENSG00000262539	25	13	12	-3.27427	0.00105934	-0.30018	0.764039	-2.18403	0.02896	0.874927	FALSE	TRUE	FALSE	TRUE	FALSE
ENSG00000233586	ENSG00000233586	acaf_gwas_meta_analysis_RE_474_ac_over_20.txt	ENSG00000233586	33	29	4	-0.418101	0.675873	-2.18487	0.0288987	-2.18402	0.028961	0.87936	FALSE	FALSE	TRUE	TRUE	FALSE
ENSG00000107929	LARP4B	acaf_gwas_meta_analysis_RE_474_ac_over_20.txt	ENSG00000107929	79	76	3	1.33971	0.18034	-2.20703	0.0273122	-2.18394	0.0289668	0.87936	FALSE	FALSE	TRUE	TRUE	FALSE
ENSG00000138600	SPPL2A	acaf_gwas_meta_analysis_3011948_ac_over_20.txt	ENSG00000138600	93	90	3	0.303265	0.761688	2.18834	0.0286452	2.18391	0.0289687	0.699901	FALSE	FALSE	TRUE	TRUE	FALSE
ENSG00000291264	ENSG00000291264	acaf_gwas_meta_analysis_3011948_ac_over_20.txt	ENSG00000291264	19	17	2	0.275935	0.782598	-2.18581	0.0288296	-2.18386	0.0289723	0.699901	FALSE	FALSE	TRUE	TRUE	FALSE
ENSG00000178440	TIMM23B-AGAP6	acaf_gwas_meta_analysis_3019897_ac_over_20.txt	ENSG00000178440	130	129	1	1.51167	0.130617	-2.20245	0.0276335	-2.18383	0.0289747	0.72615	FALSE	FALSE	TRUE	TRUE	FALSE
ENSG00000165118	QNG1	acaf_gwas_meta_analysis_3028615_ac_over_20.txt	ENSG00000165118	42	38	4	0.976072	0.329029	2.15659	0.0310374	2.18382	0.0289754	0.830658	FALSE	FALSE	TRUE	TRUE	FALSE
ENSG00000291013	ENSG00000291013	acaf_gwas_meta_analysis_RE_474_ac_over_20.txt	ENSG00000291013	18	17	1	1.48779	0.136805	-2.07641	0.0378557	-2.18378	0.0289782	0.87936	FALSE	FALSE	TRUE	TRUE	FALSE
ENSG00000174697	LEP	acaf_gwas_meta_analysis_EM_202.1_ac_over_20.txt	ENSG00000174697	15	10	5	1.05384	0.291958	-2.17573	0.0295751	-2.18374	0.0289814	0.967683	FALSE	FALSE	TRUE	TRUE	FALSE
ENSG00000290569	ENSG00000290569	acaf_gwas_meta_analysis_3019897_ac_over_20.txt	ENSG00000290569	14	13	1	1.47575	0.140012	2.196	0.0280918	2.18341	0.0290058	0.72615	FALSE	FALSE	TRUE	TRUE	FALSE
ENSG00000132359	RAP1GAP2	acaf_gwas_meta_analysis_3004410_ac_over_20.txt	ENSG00000132359	15	13	2	0.603467	0.546198	2.16541	0.0303562	2.1834	0.0290064	0.850714	FALSE	FALSE	TRUE	TRUE	FALSE
ENSG00000288869	SMANTIS	acaf_gwas_meta_analysis_3024929_ac_over_20.txt	ENSG00000288869	10	8	2	-3.37108	0.000748754	2.18851	0.0286322	2.18334	0.0290106	0.730296	FALSE	TRUE	TRUE	TRUE	FALSE
ENSG00000243317	STMP1	acaf_gwas_meta_analysis_3019897_ac_over_20.txt	ENSG00000243317	21	18	3	0.570933	0.568045	-2.16937	0.0300546	-2.18334	0.0290106	0.72615	FALSE	FALSE	TRUE	TRUE	FALSE
ENSG00000089505	CMTM1	acaf_gwas_meta_analysis_3023314_ac_over_20.txt	ENSG00000089505	5	1	4	-0.442774	0.657929	2.18576	0.0288335	2.18324	0.0290182	0.898797	FALSE	FALSE	TRUE	TRUE	FALSE
ENSG00000267100	ILF3-DT	acaf_gwas_meta_analysis_3028288_ac_over_20.txt	ENSG00000267100	30	29	1	-0.46471	0.642139	2.18108	0.0291774	2.18314	0.0290255	0.851383	FALSE	FALSE	TRUE	TRUE	FALSE
ENSG00000293504	NPY6R	acaf_gwas_meta_analysis_3033575_ac_over_20.txt	ENSG00000293504	4	2	2	-0.492438	0.622409	-2.18564	0.028842	-2.18304	0.0290329	0.765309	FALSE	FALSE	TRUE	TRUE	FALSE
ENSG00000303403	ENSG00000303403	acaf_gwas_meta_analysis_3013650_ac_over_20.txt	ENSG00000303403	13	11	2	-1.76841	0.0769923	2.0853	0.0370423	2.18303	0.0290336	0.892001	FALSE	FALSE	TRUE	TRUE	FALSE
ENSG00000214595	EML6	acaf_gwas_meta_analysis_3024929_ac_over_20.txt	ENSG00000214595	30	29	1	-1.31639	0.188045	-2.15063	0.0315052	-2.18294	0.0290399	0.730296	FALSE	FALSE	TRUE	TRUE	FALSE
ENSG00000281571	ENSG00000281571	acaf_gwas_meta_analysis_3019897_ac_over_20.txt	ENSG00000281571	11	10	1	-0.0448012	0.964266	2.18267	0.02906	2.18292	0.0290414	0.72615	FALSE	FALSE	TRUE	TRUE	FALSE
ENSG00000290439	HSD17B7P2	acaf_gwas_meta_analysis_EM_202.1_ac_over_20.txt	ENSG00000290439	51	39	12	-0.551558	0.581251	-2.17719	0.0294664	-2.18291	0.0290422	0.967683	FALSE	FALSE	TRUE	TRUE	FALSE
ENSG00000297423	ENSG00000297423	acaf_gwas_meta_analysis_3019897_ac_over_20.txt	ENSG00000297423	12	11	1	-0.0366276	0.970782	2.18267	0.02906	2.18286	0.029046	0.72615	FALSE	FALSE	TRUE	TRUE	FALSE
ENSG00000305448	ENSG00000305448	acaf_gwas_meta_analysis_height_ac_over_20.txt	ENSG00000305448	23	22	1	-3.20338	0.00135822	-2.1764	0.0295251	-2.18283	0.0290484	0.579441	FALSE	TRUE	TRUE	TRUE	FALSE
ENSG00000301256	ENSG00000301256	acaf_gwas_meta_analysis_3009744_ac_over_20.txt	ENSG00000301256	10	8	2	-0.540871	0.588597	-2.19099	0.0284525	-2.18278	0.0290518	0.814607	FALSE	FALSE	TRUE	TRUE	FALSE
ENSG00000119522	DENND1A	acaf_gwas_meta_analysis_RE_474_ac_over_20.txt	ENSG00000119522	26	22	4	0.264776	0.791182	2.18566	0.0288405	2.18274	0.0290552	0.87936	FALSE	FALSE	TRUE	TRUE	FALSE
ENSG00000289010	ENSG00000289010	acaf_gwas_meta_analysis_3037511_ac_over_20.txt	ENSG00000289010	19	18	1	0.980979	0.326603	2.18592	0.0288217	2.18271	0.0290575	0.782875	FALSE	FALSE	TRUE	TRUE	FALSE
ENSG00000296033	ENSG00000296033	acaf_gwas_meta_analysis_3019897_ac_over_20.txt	ENSG00000296033	23	22	1	-0.657651	0.510763	2.196	0.0280918	2.18264	0.0290625	0.72615	FALSE	FALSE	TRUE	TRUE	FALSE
ENSG00000273559	CWC25	acaf_gwas_meta_analysis_RE_475_ac_over_20.txt	ENSG00000273559	18	7	11	1.00964	0.312668	-2.13134	0.0330614	-2.18259	0.0290662	0.874927	FALSE	FALSE	TRUE	TRUE	FALSE
ENSG00000055118	KCNH2	acaf_gwas_meta_analysis_3033575_ac_over_20.txt	ENSG00000055118	20	19	1	2.03447	0.0419042	-2.12852	0.033294	-2.18249	0.0290733	0.765309	FALSE	TRUE	TRUE	TRUE	FALSE
ENSG00000176170	SPHK1	acaf_gwas_meta_analysis_3004327_ac_over_20.txt	ENSG00000176170	37	36	1	0.827812	0.407777	2.18014	0.0292471	2.18247	0.0290746	0.798662	TRUE	FALSE	TRUE	TRUE	FALSE
ENSG00000117899	MESD	acaf_gwas_meta_analysis_3004327_ac_over_20.txt	ENSG00000117899	37	34	3	-1.11764	0.263719	2.18092	0.0291892	2.18242	0.0290783	0.798662	FALSE	FALSE	TRUE	TRUE	FALSE
ENSG00000273295	ENSG00000273295	acaf_gwas_meta_analysis_3033575_ac_over_20.txt	ENSG00000273295	5	4	1	0.934851	0.349865	-2.17697	0.029483	-2.18241	0.0290789	0.765309	FALSE	FALSE	TRUE	TRUE	FALSE
ENSG00000166323	C11orf65	acaf_gwas_meta_analysis_CV_401_ac_over_20.txt	ENSG00000166323	51	49	2	-1.60675	0.10811	-2.17915	0.0293206	-2.1824	0.0290803	0.830117	FALSE	FALSE	TRUE	TRUE	FALSE
ENSG00000152082	MZT2B	acaf_gwas_meta_analysis_CV_404_ac_over_20.txt	ENSG00000152082	17	16	1	-0.273294	0.784627	-2.19577	0.0281084	-2.18239	0.0290811	0.862771	FALSE	FALSE	TRUE	TRUE	FALSE
ENSG00000175322	ZNF519	acaf_gwas_meta_analysis_3037511_ac_over_20.txt	ENSG00000175322	28	27	1	0.895186	0.370688	-2.18556	0.0288479	-2.18236	0.029083	0.782875	FALSE	FALSE	TRUE	TRUE	FALSE
ENSG00000212126	TAS2R50	acaf_gwas_meta_analysis_3028615_ac_over_20.txt	ENSG00000212126	84	76	8	1.1886	0.234599	2.1665	0.0302728	2.18229	0.029088	0.830658	FALSE	FALSE	TRUE	TRUE	FALSE
ENSG00000136710	CCDC115	acaf_gwas_meta_analysis_3019897_ac_over_20.txt	ENSG00000136710	80	79	1	-0.195518	0.844988	2.18154	0.0291437	2.18226	0.02909	0.72615	FALSE	FALSE	TRUE	TRUE	FALSE
ENSG00000309597	ENSG00000309597	acaf_gwas_meta_analysis_3024929_ac_over_20.txt	ENSG00000309597	100	97	3	1.5487	0.121455	2.19686	0.0280306	2.18223	0.0290925	0.730296	FALSE	FALSE	TRUE	TRUE	FALSE
ENSG00000168779	SHOX2	acaf_gwas_meta_analysis_EM_202.1_ac_over_20.txt	ENSG00000168779	37	15	22	0.26493	0.791063	2.18253	0.0290702	2.18214	0.0290993	0.967683	FALSE	FALSE	TRUE	TRUE	FALSE
ENSG00000139946	PELI2	acaf_gwas_meta_analysis_BMI_ac_over_20.txt	ENSG00000139946	143	142	1	-0.257243	0.796991	-2.17301	0.0297792	-2.18198	0.0291108	0.790632	FALSE	FALSE	TRUE	TRUE	FALSE
ENSG00000228437	LINC02474	acaf_gwas_meta_analysis_3024929_ac_over_20.txt	ENSG00000228437	30	29	1	-1.86607	0.0620311	2.74628	0.00602752	2.18184	0.0291213	0.730296	FALSE	FALSE	TRUE	TRUE	FALSE
ENSG00000083838	ZNF446	acaf_gwas_meta_analysis_3028288_ac_over_20.txt	ENSG00000083838	16	5	11	-2.55422	0.0106425	2.15369	0.0312648	2.18183	0.0291219	0.851383	FALSE	TRUE	TRUE	TRUE	FALSE
ENSG00000282917	ENSG00000282917	acaf_gwas_meta_analysis_3009744_ac_over_20.txt	ENSG00000282917	29	26	3	0.610158	0.541757	-2.19162	0.0284069	-2.18177	0.0291262	0.814607	FALSE	FALSE	TRUE	TRUE	FALSE
ENSG00000258168	ENSG00000258168	acaf_gwas_meta_analysis_3028615_ac_over_20.txt	ENSG00000258168	25	23	2	-1.25114	0.210883	2.168	0.030159	2.18165	0.0291351	0.830658	FALSE	FALSE	TRUE	TRUE	FALSE
ENSG00000075568	TMEM131	acaf_gwas_meta_analysis_3012030_ac_over_20.txt	ENSG00000075568	54	47	7	0.292412	0.769972	2.18887	0.0286064	2.18159	0.0291401	0.747917	FALSE	FALSE	TRUE	TRUE	FALSE
ENSG00000204390	HSPA1L	acaf_gwas_meta_analysis_EM_202.1_ac_over_20.txt	ENSG00000204390	17	14	3	1.12359	0.261187	2.1626	0.0305721	2.18157	0.0291414	0.967683	FALSE	FALSE	TRUE	TRUE	FALSE
ENSG00000106701	FSD1L	acaf_gwas_meta_analysis_3019897_ac_over_20.txt	ENSG00000106701	64	61	3	0.422049	0.672989	-2.1856	0.0288449	-2.18155	0.0291425	0.72615	FALSE	FALSE	TRUE	TRUE	FALSE
ENSG00000307242	ENSG00000307242	acaf_gwas_meta_analysis_3023314_ac_over_20.txt	ENSG00000307242	16	8	8	0.557001	0.577527	-2.10324	0.035445	-2.18151	0.0291454	0.899755	FALSE	FALSE	TRUE	TRUE	FALSE
ENSG00000182952	HMGN4	acaf_gwas_meta_analysis_3019897_ac_over_20.txt	ENSG00000182952	89	71	18	0.938905	0.34778	-2.2039	0.0275314	-2.18151	0.0291458	0.72615	FALSE	FALSE	TRUE	TRUE	FALSE
ENSG00000143398	PIP5K1A	acaf_gwas_meta_analysis_height_ac_over_20.txt	ENSG00000143398	66	65	1	3.191	0.00141781	0.679968	0.496525	-2.1813	0.0291616	0.579441	FALSE	TRUE	FALSE	TRUE	FALSE
ENSG00000145431	PDGFC	acaf_gwas_meta_analysis_3004327_ac_over_20.txt	ENSG00000145431	60	58	2	1.20114	0.229696	2.1995	0.0278424	2.18128	0.0291624	0.798662	FALSE	FALSE	TRUE	TRUE	FALSE
ENSG00000117133	RPF1	acaf_gwas_meta_analysis_height_ac_over_20.txt	ENSG00000117133	13	10	3	0.422473	0.67268	-2.17523	0.0296131	-2.18124	0.0291654	0.579441	FALSE	FALSE	TRUE	TRUE	FALSE
ENSG00000128891	CCDC32	acaf_gwas_meta_analysis_3013650_ac_over_20.txt	ENSG00000128891	12	9	3	0.59067	0.554742	2.17762	0.0294347	2.18124	0.0291658	0.892001	FALSE	FALSE	TRUE	TRUE	FALSE
ENSG00000108641	B9D1	acaf_gwas_meta_analysis_RE_474_ac_over_20.txt	ENSG00000108641	56	54	2	1.06153	0.28845	-2.12716	0.0334067	-2.18119	0.0291694	0.87936	FALSE	FALSE	TRUE	TRUE	FALSE
ENSG00000214719	ENSG00000214719	acaf_gwas_meta_analysis_3012030_ac_over_20.txt	ENSG00000214719	48	47	1	2.75967	0.00578605	2.17377	0.0297224	2.18112	0.0291749	0.747917	FALSE	TRUE	TRUE	TRUE	FALSE
ENSG00000167780	SOAT2	acaf_gwas_meta_analysis_3004327_ac_over_20.txt	ENSG00000167780	6	5	1	0.0370041	0.970482	2.18112	0.0291745	2.1811	0.0291763	0.798662	FALSE	FALSE	TRUE	TRUE	FALSE
ENSG00000095002	MSH2	acaf_gwas_meta_analysis_3013650_ac_over_20.txt	ENSG00000095002	8	6	2	0.492261	0.622535	-2.18912	0.0285879	-2.18106	0.0291786	0.892001	FALSE	FALSE	TRUE	TRUE	FALSE
ENSG00000291228	ENSG00000291228	acaf_gwas_meta_analysis_3033575_ac_over_20.txt	ENSG00000291228	13	7	6	0.129631	0.896858	-2.15547	0.031125	-2.18104	0.0291803	0.765819	FALSE	FALSE	TRUE	TRUE	FALSE
ENSG00000115947	ORC4	acaf_gwas_meta_analysis_NS_328.11_ac_over_20.txt	ENSG00000115947	69	68	1	2.61222	0.00899552	-2.18558	0.0288465	-2.18092	0.0291891	0.985891	FALSE	TRUE	TRUE	TRUE	FALSE
ENSG00000261079	ENSG00000261079	acaf_gwas_meta_analysis_RE_474_ac_over_20.txt	ENSG00000261079	10	9	1	0.712641	0.476068	2.24709	0.0246342	2.18087	0.0291927	0.87936	FALSE	FALSE	TRUE	TRUE	FALSE
ENSG00000007168	PAFAH1B1	acaf_gwas_meta_analysis_RE_475_ac_over_20.txt	ENSG00000007168	20	18	2	-0.369631	0.711658	-2.17373	0.0297255	-2.18079	0.029199	0.874927	FALSE	FALSE	TRUE	TRUE	FALSE
ENSG00000272668	ENSG00000272668	acaf_gwas_meta_analysis_3011948_ac_over_20.txt	ENSG00000272668	15	9	6	-1.51114	0.130752	2.20968	0.0271271	2.18067	0.0292081	0.70378	TRUE	FALSE	TRUE	TRUE	FALSE
ENSG00000137261	KIAA0319	acaf_gwas_meta_analysis_RE_475_ac_over_20.txt	ENSG00000137261	38	36	2	0.341303	0.732876	2.17629	0.0295337	2.18052	0.0292188	0.874927	FALSE	FALSE	TRUE	TRUE	FALSE
ENSG00000188848	BEND4	acaf_gwas_meta_analysis_3013650_ac_over_20.txt	ENSG00000188848	11	9	2	2.03648	0.0417026	2.17676	0.0294987	2.18051	0.0292195	0.892001	FALSE	TRUE	TRUE	TRUE	FALSE
ENSG00000008083	JARID2	acaf_gwas_meta_analysis_3037511_ac_over_20.txt	ENSG00000008083	27	25	2	0.534348	0.593101	-2.18323	0.0290188	-2.18042	0.0292261	0.782875	FALSE	FALSE	TRUE	TRUE	FALSE
ENSG00000179364	PACS2	acaf_gwas_meta_analysis_3028615_ac_over_20.txt	ENSG00000179364	9	8	1	0.670984	0.50223	2.18142	0.0291521	2.18041	0.029227	0.830658	FALSE	FALSE	TRUE	TRUE	FALSE
ENSG00000124198	ARFGEF2	acaf_gwas_meta_analysis_3008342_ac_over_20.txt	ENSG00000124198	39	34	5	-0.60187	0.547261	2.17841	0.0293759	2.18034	0.029232	0.789519	FALSE	FALSE	TRUE	TRUE	FALSE
ENSG00000124602	UNC5CL	acaf_gwas_meta_analysis_height_ac_over_20.txt	ENSG00000124602	19	15	4	1.52047	0.128394	-2.15034	0.0315285	-2.1801	0.0292501	0.579441	FALSE	FALSE	TRUE	TRUE	FALSE
ENSG00000171603	CLSTN1	acaf_gwas_meta_analysis_RE_474_ac_over_20.txt	ENSG00000171603	18	17	1	1.30188	0.192958	-2.24123	0.025011	-2.18003	0.0292551	0.87936	FALSE	FALSE	TRUE	TRUE	FALSE
ENSG00000186104	CYP2R1	acaf_gwas_meta_analysis_CV_404_ac_over_20.txt	ENSG00000186104	15	11	4	-0.934588	0.350001	-2.17347	0.029745	-2.17993	0.029263	0.862771	FALSE	FALSE	TRUE	TRUE	FALSE
ENSG00000128322	IGLL1	acaf_gwas_meta_analysis_3009744_ac_over_20.txt	ENSG00000128322	14	13	1	-0.63045	0.5284	-2.17047	0.0299716	-2.17989	0.0292654	0.814607	FALSE	FALSE	TRUE	TRUE	FALSE
ENSG00000186704	DTX2P1	acaf_gwas_meta_analysis_3013650_ac_over_20.txt	ENSG00000186704	13	9	4	-0.532658	0.59427	-2.21134	0.0270122	-2.17965	0.0292836	0.892001	FALSE	FALSE	TRUE	TRUE	FALSE
ENSG00000275395	FCGBP	acaf_gwas_meta_analysis_3028615_ac_over_20.txt	ENSG00000275395	10	9	1	1.40074	0.161291	2.17933	0.0293069	2.17962	0.0292855	0.830658	FALSE	FALSE	TRUE	TRUE	FALSE
ENSG00000267079	ENSG00000267079	acaf_gwas_meta_analysis_3019897_ac_over_20.txt	ENSG00000267079	35	34	1	-0.913976	0.360729	1.93195	0.0533653	2.17955	0.0292911	0.72615	FALSE	FALSE	FALSE	TRUE	FALSE
ENSG00000290912	ENSG00000290912	acaf_gwas_meta_analysis_3028288_ac_over_20.txt	ENSG00000290912	5	4	1	-0.587341	0.556975	1.97538	0.0482251	2.17952	0.0292928	0.851383	FALSE	FALSE	TRUE	TRUE	FALSE
ENSG00000297224	ENSG00000297224	acaf_gwas_meta_analysis_height_ac_over_20.txt	ENSG00000297224	14	13	1	-1.1518	0.249405	2.09541	0.0361347	2.1795	0.0292943	0.579441	FALSE	FALSE	TRUE	TRUE	FALSE
ENSG00000273327	OR6L2P	acaf_gwas_meta_analysis_CV_404_ac_over_20.txt	ENSG00000273327	14	13	1	1.23931	0.21523	2.20329	0.0275745	2.1795	0.0292945	0.862771	FALSE	FALSE	TRUE	TRUE	FALSE
ENSG00000271989	ENSG00000271989	acaf_gwas_meta_analysis_CV_401_ac_over_20.txt	ENSG00000271989	16	12	4	0.355086	0.722525	-2.17747	0.0294453	-2.17949	0.029295	0.831939	FALSE	FALSE	TRUE	TRUE	FALSE
ENSG00000085998	POMGNT1	acaf_gwas_meta_analysis_3012030_ac_over_20.txt	ENSG00000085998	13	7	6	-1.22516	0.220516	2.15736	0.0309778	2.1793	0.0293091	0.747917	FALSE	FALSE	TRUE	TRUE	FALSE
ENSG00000215022	ENSG00000215022	acaf_gwas_meta_analysis_3033575_ac_over_20.txt	ENSG00000215022	13	12	1	-1.53481	0.12483	1.9844	0.0472109	2.17907	0.0293265	0.765985	FALSE	FALSE	TRUE	TRUE	FALSE
ENSG00000111269	CREBL2	acaf_gwas_meta_analysis_CV_404_ac_over_20.txt	ENSG00000111269	23	17	6	0.763614	0.445097	2.18549	0.0288528	2.17891	0.0293385	0.862771	FALSE	FALSE	TRUE	TRUE	FALSE
ENSG00000166263	STXBP4	acaf_gwas_meta_analysis_3010457_ac_over_20.txt	ENSG00000166263	139	137	2	0.881866	0.377849	-2.12109	0.0339141	-2.17885	0.029343	0.839899	FALSE	FALSE	TRUE	TRUE	FALSE
ENSG00000104447	TRPS1	acaf_gwas_meta_analysis_3019897_ac_over_20.txt	ENSG00000104447	87	86	1	1.07291	0.28331	-2.19594	0.0280959	-2.17882	0.0293447	0.72615	FALSE	FALSE	TRUE	TRUE	FALSE
ENSG00000166171	DPCD	acaf_gwas_meta_analysis_RE_475_ac_over_20.txt	ENSG00000166171	3	1	2	-0.615546	0.538194	-2.19176	0.0283965	-2.1788	0.0293462	0.874927	FALSE	FALSE	TRUE	TRUE	FALSE
ENSG00000295286	ENSG00000295286	acaf_gwas_meta_analysis_3012030_ac_over_20.txt	ENSG00000295286	49	47	2	1.23691	0.216119	-1.9825	0.0474231	-2.17879	0.0293476	0.747917	FALSE	FALSE	TRUE	TRUE	FALSE
ENSG00000140992	PDPK1	acaf_gwas_meta_analysis_NS_328.11_ac_over_20.txt	ENSG00000140992	14	12	2	0.826239	0.408668	-2.18864	0.0286229	-2.17878	0.0293482	0.985891	FALSE	FALSE	TRUE	TRUE	FALSE
ENSG00000299862	ENSG00000299862	acaf_gwas_meta_analysis_3033575_ac_over_20.txt	ENSG00000299862	17	14	3	1.1997	0.230255	2.06828	0.0386138	2.17875	0.0293506	0.765985	FALSE	FALSE	TRUE	TRUE	FALSE
ENSG00000300862	ENSG00000300862	acaf_gwas_meta_analysis_3023314_ac_over_20.txt	ENSG00000300862	53	51	2	-0.257296	0.79695	-2.17328	0.0297591	-2.17849	0.0293696	0.900001	FALSE	FALSE	TRUE	TRUE	FALSE
ENSG00000124733	MEA1	acaf_gwas_meta_analysis_height_ac_over_20.txt	ENSG00000124733	11	9	2	0.916415	0.359449	-2.18136	0.0291566	-2.17847	0.0293712	0.579441	FALSE	FALSE	TRUE	TRUE	FALSE
ENSG00000079459	FDFT1	acaf_gwas_meta_analysis_height_ac_over_20.txt	ENSG00000079459	12	11	1	-1.06419	0.287244	-2.17604	0.029552	-2.17843	0.0293741	0.579441	FALSE	FALSE	TRUE	TRUE	FALSE
ENSG00000196220	SRGAP3	acaf_gwas_meta_analysis_3012030_ac_over_20.txt	ENSG00000196220	9	8	1	1.53102	0.125765	2.17174	0.029875	2.17843	0.0293743	0.747917	FALSE	FALSE	TRUE	TRUE	FALSE
ENSG00000303051	ENSG00000303051	acaf_gwas_meta_analysis_3028288_ac_over_20.txt	ENSG00000303051	8	6	2	1.64605	0.0997536	-2.22381	0.026161	-2.17842	0.0293748	0.851383	FALSE	FALSE	TRUE	TRUE	FALSE
ENSG00000242324	ENSG00000242324	acaf_gwas_meta_analysis_3037511_ac_over_20.txt	ENSG00000242324	31	28	3	-0.407034	0.683983	2.17432	0.0296814	2.17838	0.0293777	0.782875	FALSE	FALSE	TRUE	TRUE	FALSE
ENSG00000175265	GOLGA8A	acaf_gwas_meta_analysis_3009744_ac_over_20.txt	ENSG00000175265	22	21	1	0.250155	0.802468	-2.1676	0.0301894	-2.17837	0.0293783	0.814607	FALSE	FALSE	TRUE	TRUE	FALSE
ENSG00000237638	LINC02245	acaf_gwas_meta_analysis_3037511_ac_over_20.txt	ENSG00000237638	64	63	1	1.98516	0.0471271	-2.22172	0.0263024	-2.17837	0.0293786	0.782875	FALSE	TRUE	TRUE	TRUE	FALSE
ENSG00000141429	GALNT1	acaf_gwas_meta_analysis_3028288_ac_over_20.txt	ENSG00000141429	59	57	2	-0.939723	0.34736	2.18861	0.0286255	2.17835	0.0293803	0.851383	FALSE	FALSE	TRUE	TRUE	FALSE
ENSG00000269696	ZNF470-DT	acaf_gwas_meta_analysis_EM_202.2_ac_over_20.txt	ENSG00000269696	12	5	7	-0.0350276	0.972058	2.17771	0.0294278	2.17834	0.0293808	0.819423	FALSE	FALSE	TRUE	TRUE	FALSE
ENSG00000039319	ZFYVE16	acaf_gwas_meta_analysis_3028288_ac_over_20.txt	ENSG00000039319	59	58	1	1.40562	0.159838	-2.19104	0.0284491	-2.17833	0.0293816	0.851383	FALSE	FALSE	TRUE	TRUE	FALSE
ENSG00000117480	FAAH	acaf_gwas_meta_analysis_3019897_ac_over_20.txt	ENSG00000117480	136	134	2	-0.324677	0.745426	2.1794	0.0293022	2.17824	0.0293885	0.72615	FALSE	FALSE	TRUE	TRUE	FALSE
ENSG00000291003	ENSG00000291003	acaf_gwas_meta_analysis_3037511_ac_over_20.txt	ENSG00000291003	6	5	1	-1.41677	0.15655	1.50741	0.131706	2.1782	0.0293915	0.782875	FALSE	FALSE	FALSE	TRUE	FALSE
ENSG00000272669	ENSG00000272669	acaf_gwas_meta_analysis_3013650_ac_over_20.txt	ENSG00000272669	49	41	8	0.668776	0.503639	-1.2591	0.207993	-2.17817	0.0293936	0.892001	FALSE	FALSE	FALSE	TRUE	FALSE
ENSG00000133561	GIMAP6	acaf_gwas_meta_analysis_3023314_ac_over_20.txt	ENSG00000133561	30	28	2	-0.0477911	0.961883	2.17863	0.029359	2.17812	0.0293972	0.900001	FALSE	FALSE	TRUE	TRUE	FALSE
ENSG00000085514	PILRA	acaf_gwas_meta_analysis_RE_474_ac_over_20.txt	ENSG00000085514	14	8	6	-0.796684	0.425635	-2.18216	0.0290974	-2.17811	0.0293981	0.87936	FALSE	FALSE	TRUE	TRUE	FALSE
ENSG00000004399	PLXND1	acaf_gwas_meta_analysis_EM_202.2_ac_over_20.txt	ENSG00000004399	38	37	1	0.44694	0.654918	-2.16759	0.0301901	-2.1781	0.0293984	0.819423	FALSE	FALSE	TRUE	TRUE	FALSE
ENSG00000163644	PPM1K	acaf_gwas_meta_analysis_3037511_ac_over_20.txt	ENSG00000163644	28	27	1	-1.37853	0.16804	2.17467	0.0296545	2.1781	0.0293984	0.782875	FALSE	FALSE	TRUE	TRUE	FALSE
ENSG00000088727	KIF9	acaf_gwas_meta_analysis_3004410_ac_over_20.txt	ENSG00000088727	12	8	4	-0.947317	0.343477	2.19176	0.0283968	2.17809	0.0293996	0.850714	FALSE	FALSE	TRUE	TRUE	FALSE
ENSG00000226791	LINC02611	acaf_gwas_meta_analysis_EM_202.2_ac_over_20.txt	ENSG00000226791	2	1	1	1.1194	0.26297	2.18886	0.0286068	2.17808	0.0294	0.819423	FALSE	FALSE	TRUE	TRUE	FALSE
ENSG00000299409	ENSG00000299409	acaf_gwas_meta_analysis_3009744_ac_over_20.txt	ENSG00000299409	8	6	2	-0.978183	0.327984	2.08871	0.0367338	2.17806	0.0294013	0.814607	FALSE	FALSE	TRUE	TRUE	FALSE
ENSG00000151806	GUF1	acaf_gwas_meta_analysis_3004410_ac_over_20.txt	ENSG00000151806	139	135	4	-0.341465	0.732754	-2.16421	0.0304483	-2.17798	0.0294075	0.850714	FALSE	FALSE	TRUE	TRUE	FALSE
ENSG00000175215	CTDSP2	acaf_gwas_meta_analysis_3011948_ac_over_20.txt	ENSG00000175215	20	19	1	-0.377426	0.705857	2.20761	0.0272713	2.17792	0.0294122	0.706876	FALSE	FALSE	TRUE	TRUE	FALSE
ENSG00000244055	ENSG00000244055	acaf_gwas_meta_analysis_3004410_ac_over_20.txt	ENSG00000244055	20	18	2	0.295702	0.767457	-2.18012	0.0292489	-2.17761	0.0294353	0.850714	FALSE	FALSE	TRUE	TRUE	FALSE
ENSG00000249693	SPMAP2L	acaf_gwas_meta_analysis_EM_202.1_ac_over_20.txt	ENSG00000249693	28	20	8	-0.682471	0.494941	-2.22938	0.0257883	-2.1776	0.0294361	0.967683	FALSE	FALSE	TRUE	TRUE	FALSE
ENSG00000181722	ZBTB20	acaf_gwas_meta_analysis_3023314_ac_over_20.txt	ENSG00000181722	103	95	8	-2.69343	0.00707203	2.13245	0.0329696	2.17752	0.029442	0.900001	FALSE	TRUE	TRUE	TRUE	FALSE
ENSG00000308249	ENSG00000308249	acaf_gwas_meta_analysis_EM_202.2_ac_over_20.txt	ENSG00000308249	21	20	1	0.444814	0.656454	2.14484	0.031966	2.17751	0.0294427	0.819423	FALSE	FALSE	TRUE	TRUE	FALSE
ENSG00000113716	HMGXB3	acaf_gwas_meta_analysis_3004327_ac_over_20.txt	ENSG00000113716	19	18	1	1.436	0.151002	-2.13945	0.0323993	-2.17748	0.0294445	0.798662	FALSE	FALSE	TRUE	TRUE	FALSE
ENSG00000123124	WWP1	acaf_gwas_meta_analysis_3004410_ac_over_20.txt	ENSG00000123124	150	129	21	1.70449	0.0882896	-2.15075	0.0314956	-2.17742	0.0294496	0.850714	FALSE	FALSE	TRUE	TRUE	FALSE
ENSG00000293528	ENSG00000293528	acaf_gwas_meta_analysis_3010457_ac_over_20.txt	ENSG00000293528	11	10	1	0.670542	0.502512	-2.17298	0.0297815	-2.1774	0.0294508	0.839899	FALSE	FALSE	TRUE	TRUE	FALSE
ENSG00000118162	KPTN	acaf_gwas_meta_analysis_3037511_ac_over_20.txt	ENSG00000118162	28	26	2	-0.0721537	0.94248	-2.17839	0.0293769	-2.17729	0.0294592	0.782875	FALSE	FALSE	TRUE	TRUE	FALSE
ENSG00000030582	GRN	acaf_gwas_meta_analysis_RE_475_ac_over_20.txt	ENSG00000030582	13	12	1	-1.69585	0.0899134	2.13514	0.03275	2.17728	0.0294597	0.874927	FALSE	FALSE	TRUE	TRUE	FALSE
ENSG00000213676	ATF6B	acaf_gwas_meta_analysis_3019897_ac_over_20.txt	ENSG00000213676	9	8	1	0.930045	0.352348	-0.969972	0.33206	-2.17724	0.0294629	0.72615	FALSE	FALSE	FALSE	TRUE	FALSE
ENSG00000156735	BAG4	acaf_gwas_meta_analysis_height_ac_over_20.txt	ENSG00000156735	41	26	15	-2.0088	0.0445582	2.15654	0.0310415	2.17723	0.0294637	0.579441	FALSE	TRUE	TRUE	TRUE	FALSE
ENSG00000277879	ENSG00000277879	acaf_gwas_meta_analysis_NS_328.11_ac_over_20.txt	ENSG00000277879	44	43	1	-0.890565	0.373162	2.31601	0.0205575	2.17722	0.0294641	0.985891	FALSE	FALSE	TRUE	TRUE	FALSE
ENSG00000147687	TATDN1	acaf_gwas_meta_analysis_3010457_ac_over_20.txt	ENSG00000147687	46	45	1	-1.81321	0.0697995	-2.17258	0.0298122	-2.17699	0.0294811	0.839899	FALSE	FALSE	TRUE	TRUE	FALSE
ENSG00000108511	HOXB6	acaf_gwas_meta_analysis_height_ac_over_20.txt	ENSG00000108511	48	45	3	2.24227	0.0249442	-1.97907	0.0478081	-2.17695	0.0294842	0.579441	FALSE	TRUE	TRUE	TRUE	FALSE
ENSG00000264701	ENSG00000264701	acaf_gwas_meta_analysis_RE_474_ac_over_20.txt	ENSG00000264701	5	4	1	-1.82629	0.0678061	-1.12058	0.262465	-2.17691	0.0294873	0.87936	FALSE	FALSE	FALSE	TRUE	FALSE
ENSG00000291209	ENSG00000291209	acaf_gwas_meta_analysis_RE_475_ac_over_20.txt	ENSG00000291209	567	566	1	1.39945	0.161678	2.17349	0.0297433	2.17685	0.0294917	0.874927	FALSE	FALSE	TRUE	TRUE	FALSE
ENSG00000196187	TMEM63A	acaf_gwas_meta_analysis_3019897_ac_over_20.txt	ENSG00000196187	15	14	1	0.557445	0.577223	-2.15565	0.031111	-2.17682	0.0294941	0.72615	FALSE	FALSE	TRUE	TRUE	FALSE
ENSG00000141279	NPEPPS	acaf_gwas_meta_analysis_EM_202.2_ac_over_20.txt	ENSG00000141279	61	60	1	1.03204	0.302056	-2.20545	0.0274227	-2.17681	0.0294947	0.819423	FALSE	FALSE	TRUE	TRUE	FALSE
ENSG00000291082	HERC2P9	acaf_gwas_meta_analysis_3008342_ac_over_20.txt	ENSG00000291082	10	9	1	0.204406	0.838036	2.17704	0.0294773	2.17674	0.0295002	0.793474	FALSE	FALSE	TRUE	TRUE	FALSE
ENSG00000310190	ENSG00000310190	acaf_gwas_meta_analysis_3037511_ac_over_20.txt	ENSG00000310190	11	5	6	0.498162	0.61837	-2.12284	0.0337672	-2.17673	0.029501	0.782875	FALSE	FALSE	TRUE	TRUE	FALSE
ENSG00000127720	METTL25	acaf_gwas_meta_analysis_CV_404_ac_over_20.txt	ENSG00000127720	67	62	5	2.07169	0.038294	2.18562	0.0288431	2.17668	0.0295046	0.862771	FALSE	TRUE	TRUE	TRUE	FALSE
ENSG00000211642	IGLV10-54	acaf_gwas_meta_analysis_EM_202.1_ac_over_20.txt	ENSG00000211642	79	77	2	0.917389	0.358939	-2.16881	0.0300973	-2.17666	0.0295058	0.967683	FALSE	FALSE	TRUE	TRUE	FALSE
ENSG00000273416	ENSG00000273416	acaf_gwas_meta_analysis_EM_202.1_ac_over_20.txt	ENSG00000273416	14	5	9	-0.219993	0.825877	-2.17599	0.029556	-2.17665	0.0295066	0.967683	FALSE	FALSE	TRUE	TRUE	FALSE
ENSG00000116016	EPAS1	acaf_gwas_meta_analysis_3028288_ac_over_20.txt	ENSG00000116016	13	12	1	0.051159	0.959199	-2.17645	0.0295213	-2.17663	0.029508	0.851383	FALSE	FALSE	TRUE	TRUE	FALSE
ENSG00000103018	CYB5B	acaf_gwas_meta_analysis_3028288_ac_over_20.txt	ENSG00000103018	16	15	1	-0.221968	0.824338	2.16726	0.0302153	2.17657	0.0295124	0.851383	FALSE	FALSE	TRUE	TRUE	FALSE
ENSG00000150403	TMCO3	acaf_gwas_meta_analysis_3004327_ac_over_20.txt	ENSG00000150403	29	28	1	-1.05935	0.289439	2.17084	0.0299433	2.17654	0.029515	0.798662	FALSE	FALSE	TRUE	TRUE	FALSE
ENSG00000107789	MINPP1	acaf_gwas_meta_analysis_BMI_ac_over_20.txt	ENSG00000107789	25	22	3	0.412141	0.680236	-2.17419	0.0296908	-2.17644	0.0295224	0.798549	FALSE	FALSE	TRUE	TRUE	FALSE
ENSG00000157637	SLC38A10	acaf_gwas_meta_analysis_3013650_ac_over_20.txt	ENSG00000157637	34	32	2	-2.53658	0.0111943	-2.13934	0.0324081	-2.17636	0.0295281	0.892001	FALSE	TRUE	TRUE	TRUE	FALSE
ENSG00000162746	FCRLB	acaf_gwas_meta_analysis_RE_474_ac_over_20.txt	ENSG00000162746	48	45	3	-1.05071	0.293393	-2.1917	0.0284012	-2.17629	0.0295337	0.87936	FALSE	FALSE	TRUE	TRUE	FALSE
ENSG00000162366	PDZK1IP1	acaf_gwas_meta_analysis_3019897_ac_over_20.txt	ENSG00000162366	21	18	3	1.31787	0.187547	2.18106	0.0291793	2.17628	0.0295341	0.72615	FALSE	FALSE	TRUE	TRUE	FALSE
ENSG00000165097	KDM1B	acaf_gwas_meta_analysis_3009744_ac_over_20.txt	ENSG00000165097	41	40	1	1.10725	0.268186	-2.2078	0.0272581	-2.17612	0.0295464	0.814607	FALSE	FALSE	TRUE	TRUE	FALSE
ENSG00000168734	PKIG	acaf_gwas_meta_analysis_CV_404_ac_over_20.txt	ENSG00000168734	30	29	1	-0.658479	0.510231	-1.89946	0.057504	-2.17611	0.0295473	0.862771	FALSE	FALSE	FALSE	TRUE	FALSE
ENSG00000155903	RASA2	acaf_gwas_meta_analysis_3013650_ac_over_20.txt	ENSG00000155903	47	45	2	-2.34548	0.0190028	2.20729	0.0272938	2.17605	0.0295518	0.892001	TRUE	TRUE	TRUE	TRUE	FALSE
ENSG00000186468	RPS23	acaf_gwas_meta_analysis_3028615_ac_over_20.txt	ENSG00000186468	7	6	1	0.00492136	0.996073	2.1757	0.0295776	2.17604	0.0295521	0.830658	FALSE	FALSE	TRUE	TRUE	FALSE
ENSG00000114735	HEMK1	acaf_gwas_meta_analysis_3037511_ac_over_20.txt	ENSG00000114735	126	125	1	-0.529702	0.596318	2.16808	0.0301528	2.17599	0.0295562	0.782875	FALSE	FALSE	TRUE	TRUE	FALSE
ENSG00000232956	SNHG15	acaf_gwas_meta_analysis_3008342_ac_over_20.txt	ENSG00000232956	73	30	43	-0.525579	0.599181	2.17593	0.0295604	2.17594	0.0295597	0.793474	TRUE	FALSE	TRUE	TRUE	FALSE
ENSG00000073331	ALPK1	acaf_gwas_meta_analysis_3028615_ac_over_20.txt	ENSG00000073331	23	17	6	0.681746	0.4954	2.0797	0.0375528	2.17587	0.029565	0.830658	FALSE	FALSE	TRUE	TRUE	FALSE
ENSG00000124490	CRISP2	acaf_gwas_meta_analysis_3011948_ac_over_20.txt	ENSG00000124490	49	47	2	1.34539	0.1785	-2.12618	0.0334882	-2.17582	0.0295686	0.708813	FALSE	FALSE	TRUE	TRUE	FALSE
ENSG00000213934	HBG1	acaf_gwas_meta_analysis_3037511_ac_over_20.txt	ENSG00000213934	20	11	9	0.417644	0.676208	2.16616	0.0302989	2.17576	0.0295733	0.782875	FALSE	FALSE	TRUE	TRUE	FALSE
ENSG00000172059	KLF11	acaf_gwas_meta_analysis_CV_404_ac_over_20.txt	ENSG00000172059	13	10	3	-1.44158	0.14942	2.05656	0.0397281	2.17573	0.0295754	0.862771	FALSE	FALSE	TRUE	TRUE	FALSE
ENSG00000289183	ENSG00000289183	acaf_gwas_meta_analysis_3019897_ac_over_20.txt	ENSG00000289183	10	9	1	-0.868758	0.384979	2.18886	0.0286071	2.17571	0.0295772	0.72615	FALSE	FALSE	TRUE	TRUE	FALSE
ENSG00000256020	ENSG00000256020	acaf_gwas_meta_analysis_3037511_ac_over_20.txt	ENSG00000256020	10	7	3	-2.26408	0.0235695	-2.24496	0.0247708	-2.17567	0.02958	0.782875	FALSE	TRUE	TRUE	TRUE	FALSE
ENSG00000304780	ENSG00000304780	acaf_gwas_meta_analysis_BMI_ac_over_20.txt	ENSG00000304780	10	7	3	3.08784	0.00201614	-2.03225	0.0421283	-2.17566	0.0295807	0.798549	FALSE	TRUE	TRUE	TRUE	FALSE
ENSG00000287385	ENSG00000287385	acaf_gwas_meta_analysis_3004327_ac_over_20.txt	ENSG00000287385	16	9	7	0.677342	0.498189	2.17329	0.0297587	2.17563	0.0295826	0.798662	FALSE	FALSE	TRUE	TRUE	FALSE
ENSG00000160087	UBE2J2	acaf_gwas_meta_analysis_3004410_ac_over_20.txt	ENSG00000160087	19	8	11	-1.15964	0.246194	-2.16692	0.0302412	-2.17563	0.0295832	0.850714	FALSE	FALSE	TRUE	TRUE	FALSE
ENSG00000081791	DELE1	acaf_gwas_meta_analysis_3012030_ac_over_20.txt	ENSG00000081791	34	32	2	-0.587584	0.556811	-2.16579	0.0303269	-2.17549	0.0295934	0.747917	FALSE	FALSE	TRUE	TRUE	FALSE
ENSG00000172354	GNB2	acaf_gwas_meta_analysis_height_ac_over_20.txt	ENSG00000172354	7	6	1	-0.471425	0.637337	-2.18462	0.0289165	-2.17545	0.0295966	0.579441	FALSE	FALSE	TRUE	TRUE	FALSE
ENSG00000198399	ITSN2	acaf_gwas_meta_analysis_RE_474_ac_over_20.txt	ENSG00000198399	23	15	8	-0.180912	0.856437	-2.17269	0.0298036	-2.17544	0.0295971	0.87936	FALSE	FALSE	TRUE	TRUE	FALSE
ENSG00000089041	P2RX7	acaf_gwas_meta_analysis_3023314_ac_over_20.txt	ENSG00000089041	20	17	3	-0.878263	0.379801	2.20776	0.0272607	2.17538	0.0296017	0.90021	FALSE	FALSE	TRUE	TRUE	FALSE
ENSG00000183569	SERHL2	acaf_gwas_meta_analysis_3033575_ac_over_20.txt	ENSG00000183569	20	18	2	3.82121	0.000132798	-2.10862	0.0349776	-2.17538	0.029602	0.768194	FALSE	TRUE	TRUE	TRUE	FALSE
ENSG00000122862	SRGN	acaf_gwas_meta_analysis_3028615_ac_over_20.txt	ENSG00000122862	10	9	1	-0.648669	0.516553	-2.18355	0.028995	-2.17527	0.0296099	0.830658	FALSE	FALSE	TRUE	TRUE	FALSE
ENSG00000184164	CRELD2	acaf_gwas_meta_analysis_height_ac_over_20.txt	ENSG00000184164	15	14	1	2.33029	0.0197907	2.02275	0.0430994	2.17515	0.0296192	0.579441	FALSE	TRUE	TRUE	TRUE	FALSE
ENSG00000143368	SF3B4	acaf_gwas_meta_analysis_height_ac_over_20.txt	ENSG00000143368	5	4	1	4.38181	1.177e-05	2.11654	0.0342993	2.17507	0.0296245	0.579441	FALSE	TRUE	TRUE	TRUE	FALSE
ENSG00000291136	RABGEF1P1	acaf_gwas_meta_analysis_EM_202.2_ac_over_20.txt	ENSG00000291136	195	190	5	0.506382	0.612588	-2.23141	0.0256541	-2.17499	0.0296308	0.819423	FALSE	FALSE	TRUE	TRUE	FALSE
ENSG00000287079	ENSG00000287079	acaf_gwas_meta_analysis_3008342_ac_over_20.txt	ENSG00000287079	36	35	1	-0.622932	0.533329	2.16984	0.0300191	2.17496	0.0296332	0.793474	FALSE	FALSE	TRUE	TRUE	FALSE
ENSG00000286828	ENSG00000286828	acaf_gwas_meta_analysis_3037511_ac_over_20.txt	ENSG00000286828	34	31	3	-0.249566	0.802923	-2.17103	0.0299291	-2.17494	0.0296343	0.782875	FALSE	FALSE	TRUE	TRUE	FALSE
ENSG00000175857	GAPT	acaf_gwas_meta_analysis_3023314_ac_over_20.txt	ENSG00000175857	29	26	3	0.926043	0.354423	-2.191	0.0284516	-2.17485	0.0296413	0.90021	FALSE	FALSE	TRUE	TRUE	FALSE
ENSG00000103994	ZNF106	acaf_gwas_meta_analysis_3028615_ac_over_20.txt	ENSG00000103994	14	8	6	-0.310198	0.75641	2.17659	0.029511	2.17485	0.0296415	0.830658	FALSE	FALSE	TRUE	TRUE	FALSE
ENSG00000069329	VPS35	acaf_gwas_meta_analysis_3009744_ac_over_20.txt	ENSG00000069329	13	10	3	-0.0854835	0.931877	2.17468	0.0296541	2.17479	0.0296456	0.814607	FALSE	FALSE	TRUE	TRUE	FALSE
ENSG00000105205	CLC	acaf_gwas_meta_analysis_3028615_ac_over_20.txt	ENSG00000105205	37	35	2	-4.10665	4.0144e-05	-2.36722	0.0179225	-2.17474	0.0296496	0.830658	FALSE	TRUE	TRUE	TRUE	FALSE
ENSG00000236975	LINC02814	acaf_gwas_meta_analysis_3004327_ac_over_20.txt	ENSG00000236975	17	13	4	-0.828229	0.407541	2.18482	0.0289023	2.17468	0.0296542	0.798662	FALSE	FALSE	TRUE	TRUE	FALSE
ENSG00000113580	NR3C1	acaf_gwas_meta_analysis_3013650_ac_over_20.txt	ENSG00000113580	19	17	2	-2.24299	0.0248977	2.17155	0.0298894	2.17468	0.0296543	0.892001	TRUE	TRUE	TRUE	TRUE	FALSE
ENSG00000291027	UBE2Q2P1	acaf_gwas_meta_analysis_3010457_ac_over_20.txt	ENSG00000291027	22	21	1	-0.744357	0.456661	-2.19927	0.0278585	-2.17465	0.0296566	0.839899	FALSE	FALSE	TRUE	TRUE	FALSE
ENSG00000247199	FBXO38-DT	acaf_gwas_meta_analysis_BMI_ac_over_20.txt	ENSG00000247199	57	56	1	-0.214966	0.829794	2.17591	0.0295618	2.17463	0.029658	0.798549	FALSE	FALSE	TRUE	TRUE	FALSE
ENSG00000290824	DDX11L16	acaf_gwas_meta_analysis_3037511_ac_over_20.txt	ENSG00000290824	18	16	2	0.449382	0.653156	2.22055	0.0263816	2.17461	0.0296592	0.782875	FALSE	FALSE	TRUE	TRUE	FALSE
ENSG00000224805	LINC00853	acaf_gwas_meta_analysis_3009744_ac_over_20.txt	ENSG00000224805	5	4	1	-0.111817	0.910969	2.17255	0.0298144	2.17446	0.0296705	0.814607	FALSE	FALSE	TRUE	TRUE	FALSE
ENSG00000279278	ENSG00000279278	acaf_gwas_meta_analysis_3024929_ac_over_20.txt	ENSG00000279278	19	17	2	0.923598	0.355696	2.18896	0.0285998	2.17443	0.029673	0.736061	FALSE	FALSE	TRUE	TRUE	FALSE
ENSG00000270066	ENSG00000270066	acaf_gwas_meta_analysis_3010457_ac_over_20.txt	ENSG00000270066	49	45	4	0.314926	0.752818	2.17186	0.0298664	2.17439	0.0296757	0.839899	FALSE	FALSE	TRUE	TRUE	FALSE
ENSG00000229056	HECW2-AS1	acaf_gwas_meta_analysis_3013650_ac_over_20.txt	ENSG00000229056	21	20	1	0.924377	0.35529	2.18306	0.0290313	2.17436	0.0296784	0.892001	FALSE	FALSE	TRUE	TRUE	FALSE
ENSG00000129484	PARP2	acaf_gwas_meta_analysis_3004410_ac_over_20.txt	ENSG00000129484	20	19	1	0.908412	0.363661	-2.13127	0.0330665	-2.17435	0.0296788	0.850714	FALSE	FALSE	TRUE	TRUE	FALSE
ENSG00000267633	ENSG00000267633	acaf_gwas_meta_analysis_3028288_ac_over_20.txt	ENSG00000267633	12	11	1	-1.04682	0.295181	2.16587	0.0303214	2.17421	0.0296893	0.85214	FALSE	FALSE	TRUE	TRUE	FALSE
ENSG00000106829	TLE4	acaf_gwas_meta_analysis_EM_202.2_ac_over_20.txt	ENSG00000106829	11	8	3	-0.0974488	0.92237	2.17462	0.0296585	2.17409	0.0296981	0.819423	FALSE	FALSE	TRUE	TRUE	FALSE
ENSG00000289913	ENSG00000289913	acaf_gwas_meta_analysis_3028615_ac_over_20.txt	ENSG00000289913	18	17	1	-0.592958	0.55321	1.35719	0.174722	2.1739	0.0297127	0.830658	FALSE	FALSE	FALSE	TRUE	FALSE
ENSG00000145365	TIFA	acaf_gwas_meta_analysis_3010457_ac_over_20.txt	ENSG00000145365	18	14	4	-1.30884	0.190589	-2.13008	0.033165	-2.1739	0.0297127	0.839899	FALSE	FALSE	TRUE	TRUE	FALSE
ENSG00000255772	LINC01479	acaf_gwas_meta_analysis_3013650_ac_over_20.txt	ENSG00000255772	26	24	2	-1.56175	0.118346	-2.20906	0.0271703	-2.17389	0.0297136	0.892001	FALSE	FALSE	TRUE	TRUE	FALSE
ENSG00000289150	ENSG00000289150	acaf_gwas_meta_analysis_RE_475_ac_over_20.txt	ENSG00000289150	38	33	5	0.028545	0.977227	-2.16721	0.030219	-2.17387	0.0297151	0.874927	FALSE	FALSE	TRUE	TRUE	FALSE
ENSG00000187189	TSPYL4	acaf_gwas_meta_analysis_3012030_ac_over_20.txt	ENSG00000187189	70	69	1	-1.81738	0.0691592	2.1984	0.0279207	2.17379	0.0297209	0.747917	FALSE	FALSE	TRUE	TRUE	FALSE
ENSG00000065883	CDK13	acaf_gwas_meta_analysis_3019897_ac_over_20.txt	ENSG00000065883	49	45	4	2.80162	0.00508464	2.15824	0.0309088	2.17345	0.0297464	0.72615	FALSE	TRUE	TRUE	TRUE	FALSE
ENSG00000137710	RDX	acaf_gwas_meta_analysis_3012030_ac_over_20.txt	ENSG00000137710	39	27	12	0.0632431	0.949573	2.17275	0.0297989	2.17339	0.029751	0.747917	FALSE	FALSE	TRUE	TRUE	FALSE
ENSG00000264538	SUZ12P1	acaf_gwas_meta_analysis_EM_202.1_ac_over_20.txt	ENSG00000264538	40	38	2	-2.28004	0.0226053	2.15844	0.0308938	2.17329	0.0297587	0.967683	FALSE	TRUE	TRUE	TRUE	FALSE
ENSG00000230537	LINC02937	acaf_gwas_meta_analysis_3024929_ac_over_20.txt	ENSG00000230537	24	23	1	-0.554802	0.57903	2.12724	0.0334002	2.17326	0.029761	0.736061	FALSE	FALSE	TRUE	TRUE	FALSE
ENSG00000279058	AGAP14P	acaf_gwas_meta_analysis_CV_401_ac_over_20.txt	ENSG00000279058	26	25	1	-0.861223	0.389115	-2.12132	0.0338946	-2.17325	0.0297611	0.831939	FALSE	FALSE	TRUE	TRUE	FALSE
ENSG00000101353	MROH8	acaf_gwas_meta_analysis_3010457_ac_over_20.txt	ENSG00000101353	29	28	1	-1.66251	0.0964107	-2.26253	0.0236649	-2.17319	0.0297661	0.839899	FALSE	FALSE	TRUE	TRUE	FALSE
ENSG00000128185	DGCR6L	acaf_gwas_meta_analysis_CV_404_ac_over_20.txt	ENSG00000128185	21	19	2	0.492156	0.622609	-2.14925	0.0316147	-2.17318	0.0297669	0.862771	FALSE	FALSE	TRUE	TRUE	FALSE
ENSG00000253773	CFAP418-AS1	acaf_gwas_meta_analysis_3012030_ac_over_20.txt	ENSG00000253773	27	26	1	0.744967	0.456292	-2.16908	0.0300765	-2.17309	0.0297736	0.747917	FALSE	FALSE	TRUE	TRUE	FALSE
ENSG00000104892	KLC3	acaf_gwas_meta_analysis_RE_474_ac_over_20.txt	ENSG00000104892	11	8	3	0.0795376	0.936605	-2.17362	0.0297336	-2.17308	0.0297747	0.881773	FALSE	FALSE	TRUE	TRUE	FALSE
ENSG00000103005	USB1	acaf_gwas_meta_analysis_EM_202.1_ac_over_20.txt	ENSG00000103005	26	24	2	1.30314	0.192528	-2.18884	0.0286084	-2.17304	0.0297776	0.967683	FALSE	FALSE	TRUE	TRUE	FALSE
ENSG00000135678	CPM	acaf_gwas_meta_analysis_3024929_ac_over_20.txt	ENSG00000135678	29	28	1	0.271235	0.786211	2.16486	0.0303985	2.17303	0.0297784	0.736061	FALSE	FALSE	TRUE	TRUE	FALSE
ENSG00000258824	ENSG00000258824	acaf_gwas_meta_analysis_3004410_ac_over_20.txt	ENSG00000258824	20	19	1	-0.457905	0.647021	-2.16447	0.0304281	-2.17302	0.0297791	0.850714	FALSE	FALSE	TRUE	TRUE	FALSE
ENSG00000301695	ENSG00000301695	acaf_gwas_meta_analysis_height_ac_over_20.txt	ENSG00000301695	17	16	1	-1.55658	0.11957	2.20845	0.0272128	2.17298	0.029782	0.581307	FALSE	FALSE	TRUE	TRUE	FALSE
ENSG00000010030	ETV7	acaf_gwas_meta_analysis_3019897_ac_over_20.txt	ENSG00000010030	7	6	1	0.756238	0.449506	-2.18541	0.0288591	-2.17295	0.0297841	0.72615	FALSE	FALSE	TRUE	TRUE	FALSE
ENSG00000142166	IFNAR1	acaf_gwas_meta_analysis_3010457_ac_over_20.txt	ENSG00000142166	15	14	1	0.497007	0.619184	2.1751	0.0296227	2.17292	0.0297866	0.839899	FALSE	FALSE	TRUE	TRUE	FALSE
ENSG00000290989	SEPTIN7P13	acaf_gwas_meta_analysis_3009744_ac_over_20.txt	ENSG00000290989	8	6	2	-0.40601	0.684735	2.1879	0.0286767	2.17289	0.0297885	0.814607	FALSE	FALSE	TRUE	TRUE	FALSE
ENSG00000240356	RPL23AP7	acaf_gwas_meta_analysis_3004327_ac_over_20.txt	ENSG00000240356	20	19	1	1.08073	0.279815	2.0927	0.0363757	2.17279	0.0297965	0.798662	FALSE	FALSE	TRUE	TRUE	FALSE
ENSG00000278249	SCARNA2	acaf_gwas_meta_analysis_3010457_ac_over_20.txt	ENSG00000278249	48	44	4	0.315003	0.75276	2.17026	0.0299874	2.17276	0.0297982	0.839899	FALSE	FALSE	TRUE	TRUE	FALSE
ENSG00000231395	ARL4AP4	acaf_gwas_meta_analysis_3004410_ac_over_20.txt	ENSG00000231395	8	6	2	1.03152	0.302296	-2.16685	0.0302462	-2.17272	0.0298016	0.850714	FALSE	FALSE	TRUE	TRUE	FALSE
ENSG00000146701	MDH2	acaf_gwas_meta_analysis_3010457_ac_over_20.txt	ENSG00000146701	37	32	5	-1.27962	0.20068	-2.17619	0.0295414	-2.17265	0.0298064	0.839899	FALSE	FALSE	TRUE	TRUE	FALSE
ENSG00000058866	DGKG	acaf_gwas_meta_analysis_BMI_ac_over_20.txt	ENSG00000058866	7	4	3	-0.00354238	0.997174	-2.17261	0.0298099	-2.17265	0.0298067	0.800189	FALSE	FALSE	TRUE	TRUE	FALSE
ENSG00000300232	ENSG00000300232	acaf_gwas_meta_analysis_3028615_ac_over_20.txt	ENSG00000300232	55	45	10	0.48764	0.625805	-2.18175	0.0291283	-2.17265	0.0298069	0.830658	FALSE	FALSE	TRUE	TRUE	FALSE
ENSG00000310517	CAST	acaf_gwas_meta_analysis_3033575_ac_over_20.txt	ENSG00000310517	11	10	1	-0.175429	0.860742	2.17941	0.0293016	2.17259	0.0298112	0.768194	FALSE	FALSE	TRUE	TRUE	FALSE
ENSG00000100109	TFIP11	acaf_gwas_meta_analysis_EM_202.2_ac_over_20.txt	ENSG00000100109	35	34	1	1.53841	0.123947	2.22101	0.0263503	2.17246	0.0298211	0.819423	FALSE	FALSE	TRUE	TRUE	FALSE
ENSG00000089041	P2RX7	acaf_gwas_meta_analysis_3012030_ac_over_20.txt	ENSG00000089041	20	17	3	-1.64837	0.0992764	2.23467	0.0254389	2.17245	0.0298214	0.747917	FALSE	FALSE	TRUE	TRUE	FALSE
ENSG00000267323	SLC25A1P5	acaf_gwas_meta_analysis_CV_404_ac_over_20.txt	ENSG00000267323	119	118	1	0.165386	0.86864	-2.17288	0.0297892	-2.17236	0.0298282	0.862771	FALSE	FALSE	TRUE	TRUE	FALSE
ENSG00000285730	ENSG00000285730	acaf_gwas_meta_analysis_3013650_ac_over_20.txt	ENSG00000285730	79	74	5	1.05335	0.292181	-2.17425	0.0296867	-2.17236	0.0298287	0.892001	FALSE	FALSE	TRUE	TRUE	FALSE
ENSG00000079332	SAR1A	acaf_gwas_meta_analysis_3004410_ac_over_20.txt	ENSG00000079332	50	47	3	0.884253	0.37656	2.15034	0.0315284	2.17226	0.0298362	0.850714	FALSE	FALSE	TRUE	TRUE	FALSE
ENSG00000273129	PACERR	acaf_gwas_meta_analysis_3028615_ac_over_20.txt	ENSG00000273129	99	72	27	0.0735264	0.941387	-2.17337	0.0297522	-2.17213	0.0298459	0.830658	FALSE	FALSE	TRUE	TRUE	FALSE
ENSG00000289073	ENSG00000289073	acaf_gwas_meta_analysis_RE_475_ac_over_20.txt	ENSG00000289073	4	1	3	2.01222	0.0441967	-2.15998	0.030774	-2.17208	0.0298498	0.874927	FALSE	TRUE	TRUE	TRUE	FALSE
ENSG00000171503	ETFDH	acaf_gwas_meta_analysis_3024929_ac_over_20.txt	ENSG00000171503	106	105	1	-2.19699	0.0280209	2.29996	0.0214503	2.17204	0.0298528	0.736061	FALSE	TRUE	TRUE	TRUE	FALSE
ENSG00000169126	ODAD2	acaf_gwas_meta_analysis_3009744_ac_over_20.txt	ENSG00000169126	22	21	1	0.798927	0.424333	2.17255	0.0298142	2.17201	0.0298549	0.814607	FALSE	FALSE	TRUE	TRUE	FALSE
ENSG00000235641	LINC00484	acaf_gwas_meta_analysis_3024929_ac_over_20.txt	ENSG00000235641	36	35	1	-0.530675	0.595644	2.12724	0.0334002	2.172	0.0298555	0.736061	FALSE	FALSE	TRUE	TRUE	FALSE
ENSG00000062716	VMP1	acaf_gwas_meta_analysis_EM_202.1_ac_over_20.txt	ENSG00000062716	15	14	1	0.424862	0.670937	-2.18122	0.0291674	-2.17198	0.0298572	0.967683	FALSE	FALSE	TRUE	TRUE	FALSE
ENSG00000291066	ENSG00000291066	acaf_gwas_meta_analysis_3013650_ac_over_20.txt	ENSG00000291066	13	11	2	-1.7361	0.0825454	-2.17797	0.0294081	-2.17195	0.0298595	0.892001	FALSE	FALSE	TRUE	TRUE	FALSE
ENSG00000217702	ENSG00000217702	acaf_gwas_meta_analysis_height_ac_over_20.txt	ENSG00000217702	3	1	2	-2.64073	0.00827283	-2.16866	0.0301082	-2.17191	0.0298623	0.581593	FALSE	TRUE	TRUE	TRUE	FALSE
ENSG00000168917	SLC35G2	acaf_gwas_meta_analysis_3028288_ac_over_20.txt	ENSG00000168917	6	2	4	-0.0110161	0.991211	2.17183	0.0298685	2.17182	0.0298692	0.85214	FALSE	FALSE	TRUE	TRUE	FALSE
ENSG00000296299	ENSG00000296299	acaf_gwas_meta_analysis_3024929_ac_over_20.txt	ENSG00000296299	63	9	54	-0.263508	0.792159	-2.14896	0.0316379	-2.17181	0.0298701	0.736061	FALSE	FALSE	TRUE	TRUE	FALSE
ENSG00000105202	FBL	acaf_gwas_meta_analysis_3011948_ac_over_20.txt	ENSG00000105202	9	8	1	-1.11175	0.266245	2.17374	0.0297246	2.17176	0.0298737	0.710343	FALSE	FALSE	TRUE	TRUE	FALSE
ENSG00000143612	C1orf43	acaf_gwas_meta_analysis_CV_404_ac_over_20.txt	ENSG00000143612	13	12	1	0.650641	0.515278	-2.17569	0.0295782	-2.17157	0.0298878	0.862771	FALSE	FALSE	TRUE	TRUE	FALSE
ENSG00000198216	CACNA1E	acaf_gwas_meta_analysis_3037511_ac_over_20.txt	ENSG00000198216	14	11	3	1.61952	0.105336	-2.15278	0.0313359	-2.17157	0.029888	0.782875	FALSE	FALSE	TRUE	TRUE	FALSE
ENSG00000257550	ENSG00000257550	acaf_gwas_meta_analysis_3008342_ac_over_20.txt	ENSG00000257550	2	1	1	-3.02643	0.0024746	-2.15366	0.0312669	-2.1715	0.0298936	0.794746	FALSE	TRUE	TRUE	TRUE	FALSE
ENSG00000081026	MAGI3	acaf_gwas_meta_analysis_3012030_ac_over_20.txt	ENSG00000081026	130	117	13	-1.26609	0.205482	2.17489	0.0296381	2.17149	0.0298943	0.747917	FALSE	FALSE	TRUE	TRUE	FALSE
ENSG00000286813	ENSG00000286813	acaf_gwas_meta_analysis_3011948_ac_over_20.txt	ENSG00000286813	32	31	1	-5.98229	2.20024e-09	2.28652	0.0222238	2.17145	0.0298972	0.710343	TRUE	TRUE	TRUE	TRUE	FALSE
ENSG00000198270	TMEM116	acaf_gwas_meta_analysis_3028615_ac_over_20.txt	ENSG00000198270	190	189	1	-3.27048	0.00107366	-1.13168	0.257768	-2.17145	0.0298975	0.830658	FALSE	TRUE	FALSE	TRUE	FALSE
ENSG00000276101	ENSG00000276101	acaf_gwas_meta_analysis_3019897_ac_over_20.txt	ENSG00000276101	4	2	2	-0.515911	0.605917	2.17105	0.0299271	2.17143	0.0298987	0.72615	FALSE	FALSE	TRUE	TRUE	FALSE
ENSG00000303658	ENSG00000303658	acaf_gwas_meta_analysis_3019897_ac_over_20.txt	ENSG00000303658	12	3	9	-1.11637	0.264262	2.17268	0.0298045	2.17141	0.0299005	0.72615	FALSE	FALSE	TRUE	TRUE	FALSE
ENSG00000058056	USP13	acaf_gwas_meta_analysis_EM_202.2_ac_over_20.txt	ENSG00000058056	24	22	2	1.06587	0.286484	2.19505	0.0281598	2.1714	0.0299006	0.819423	FALSE	FALSE	TRUE	TRUE	FALSE
ENSG00000278175	GLIDR	acaf_gwas_meta_analysis_3024929_ac_over_20.txt	ENSG00000278175	6	5	1	0.0166006	0.986755	2.15675	0.0310249	2.17139	0.029902	0.736061	FALSE	FALSE	TRUE	TRUE	FALSE
ENSG00000154240	CEP112	acaf_gwas_meta_analysis_3012030_ac_over_20.txt	ENSG00000154240	244	238	6	0.634328	0.525867	-2.16766	0.0301843	-2.17136	0.0299038	0.747917	FALSE	FALSE	TRUE	TRUE	FALSE
ENSG00000254287	ENSG00000254287	acaf_gwas_meta_analysis_3023314_ac_over_20.txt	ENSG00000254287	32	31	1	0.194783	0.845563	2.16806	0.0301538	2.17135	0.029905	0.903571	FALSE	FALSE	TRUE	TRUE	FALSE
ENSG00000211941	IGHV3-11	acaf_gwas_meta_analysis_3037511_ac_over_20.txt	ENSG00000211941	56	49	7	0.416599	0.676971	2.17445	0.0296714	2.17132	0.0299069	0.782875	FALSE	FALSE	TRUE	TRUE	FALSE
ENSG00000141551	CSNK1D	acaf_gwas_meta_analysis_BMI_ac_over_20.txt	ENSG00000141551	20	19	1	0.832577	0.405084	-2.1863	0.0287936	-2.17128	0.0299099	0.800189	FALSE	FALSE	TRUE	TRUE	FALSE
ENSG00000100038	TOP3B	acaf_gwas_meta_analysis_3037511_ac_over_20.txt	ENSG00000100038	33	32	1	-1.82776	0.0675855	2.16467	0.0304131	2.17125	0.0299125	0.782875	FALSE	FALSE	TRUE	TRUE	FALSE
ENSG00000116514	RNF19B	acaf_gwas_meta_analysis_height_ac_over_20.txt	ENSG00000116514	19	18	1	-0.638495	0.523152	-2.15651	0.0310441	-2.17114	0.0299208	0.581593	FALSE	FALSE	TRUE	TRUE	FALSE
ENSG00000308907	ENSG00000308907	acaf_gwas_meta_analysis_RE_474_ac_over_20.txt	ENSG00000308907	21	19	2	0.213903	0.830623	2.16388	0.0304736	2.17086	0.029942	0.883867	FALSE	FALSE	TRUE	TRUE	FALSE
ENSG00000238084	ENSG00000238084	acaf_gwas_meta_analysis_3037511_ac_over_20.txt	ENSG00000238084	44	36	8	-0.324175	0.745806	2.16661	0.0302645	2.17082	0.0299449	0.782875	FALSE	FALSE	TRUE	TRUE	FALSE
ENSG00000138080	EMILIN1	acaf_gwas_meta_analysis_3023314_ac_over_20.txt	ENSG00000138080	25	21	4	-2.35157	0.0186946	-2.36897	0.0178379	-2.17081	0.0299452	0.903571	FALSE	TRUE	TRUE	TRUE	FALSE
ENSG00000198604	BAZ1A	acaf_gwas_meta_analysis_3028288_ac_over_20.txt	ENSG00000198604	26	25	1	1.4658	0.142702	-2.14149	0.0322344	-2.17078	0.029948	0.85214	FALSE	FALSE	TRUE	TRUE	FALSE
ENSG00000241553	ARPC4	acaf_gwas_meta_analysis_3012030_ac_over_20.txt	ENSG00000241553	18	17	1	-0.0154636	0.987662	-2.17053	0.0299671	-2.17049	0.0299697	0.747917	FALSE	FALSE	TRUE	TRUE	FALSE
ENSG00000279631	ENSG00000279631	acaf_gwas_meta_analysis_CV_401_ac_over_20.txt	ENSG00000279631	15	14	1	0.0681787	0.945643	-2.16914	0.0300717	-2.17049	0.02997	0.831939	FALSE	FALSE	TRUE	TRUE	FALSE
ENSG00000151233	GXYLT1	acaf_gwas_meta_analysis_3008342_ac_over_20.txt	ENSG00000151233	88	87	1	0.247302	0.804675	-2.18307	0.0290306	-2.17048	0.0299709	0.794746	FALSE	FALSE	TRUE	TRUE	FALSE
ENSG00000205302	SNX2	acaf_gwas_meta_analysis_3009744_ac_over_20.txt	ENSG00000205302	66	65	1	-0.640599	0.521784	2.14653	0.0318304	2.17038	0.0299783	0.814607	FALSE	FALSE	TRUE	TRUE	FALSE
ENSG00000288604	ENSG00000288604	acaf_gwas_meta_analysis_3011948_ac_over_20.txt	ENSG00000288604	22	21	1	-3.34694	0.000817096	2.28652	0.0222238	2.17036	0.0299799	0.710343	TRUE	TRUE	TRUE	TRUE	FALSE
ENSG00000255299	ENSG00000255299	acaf_gwas_meta_analysis_3011948_ac_over_20.txt	ENSG00000255299	71	63	8	-0.397441	0.691042	0.333253	0.738943	2.17031	0.0299833	0.710343	FALSE	FALSE	FALSE	TRUE	FALSE
ENSG00000151882	CCL28	acaf_gwas_meta_analysis_3028288_ac_over_20.txt	ENSG00000151882	6	5	1	0.729544	0.465669	-2.178	0.0294061	-2.17027	0.0299866	0.85214	FALSE	FALSE	TRUE	TRUE	FALSE
ENSG00000107937	GTPBP4	acaf_gwas_meta_analysis_3010457_ac_over_20.txt	ENSG00000107937	21	20	1	-0.318517	0.750093	2.17453	0.0296654	2.17022	0.0299905	0.839899	FALSE	FALSE	TRUE	TRUE	FALSE
ENSG00000134873	CLDN10	acaf_gwas_meta_analysis_3008342_ac_over_20.txt	ENSG00000134873	32	31	1	0.00511331	0.99592	-2.1701	0.0299992	-2.17015	0.0299952	0.794746	FALSE	FALSE	TRUE	TRUE	FALSE
ENSG00000006634	DBF4	acaf_gwas_meta_analysis_height_ac_over_20.txt	ENSG00000006634	17	9	8	-1.67542	0.0938518	2.1519	0.0314051	2.16993	0.0300118	0.582154	FALSE	FALSE	TRUE	TRUE	FALSE
ENSG00000227124	ZNF717	acaf_gwas_meta_analysis_3004327_ac_over_20.txt	ENSG00000227124	24	11	13	0.894763	0.370914	-2.28524	0.0222986	-2.16993	0.0300124	0.798662	FALSE	FALSE	TRUE	TRUE	FALSE
ENSG00000273611	ZNHIT3	acaf_gwas_meta_analysis_3028615_ac_over_20.txt	ENSG00000273611	85	83	2	0.0184271	0.985298	-2.1665	0.030273	-2.16987	0.0300164	0.830658	FALSE	FALSE	TRUE	TRUE	FALSE
ENSG00000112077	RHAG	acaf_gwas_meta_analysis_3033575_ac_over_20.txt	ENSG00000112077	18	17	1	-0.130571	0.896115	-2.04404	0.0409497	-2.16982	0.0300202	0.768194	FALSE	FALSE	TRUE	TRUE	FALSE
ENSG00000156521	TYSND1	acaf_gwas_meta_analysis_CV_401_ac_over_20.txt	ENSG00000156521	38	36	2	-0.15833	0.874197	2.16798	0.0301605	2.16978	0.0300238	0.831939	FALSE	FALSE	TRUE	TRUE	FALSE
ENSG00000288778	ENSG00000288778	acaf_gwas_meta_analysis_NS_328.11_ac_over_20.txt	ENSG00000288778	10	6	4	0.490313	0.623912	2.20605	0.0273803	2.16977	0.0300245	0.985891	FALSE	FALSE	TRUE	TRUE	FALSE
ENSG00000170956	CEACAM3	acaf_gwas_meta_analysis_3004327_ac_over_20.txt	ENSG00000170956	9	8	1	-0.647382	0.517385	1.58643	0.112641	2.16975	0.0300256	0.798662	FALSE	FALSE	FALSE	TRUE	FALSE
ENSG00000279428	ENSG00000279428	acaf_gwas_meta_analysis_3004410_ac_over_20.txt	ENSG00000279428	31	29	2	-2.8653	0.00416616	-2.23652	0.0253175	-2.16972	0.0300279	0.850714	FALSE	TRUE	TRUE	TRUE	FALSE
ENSG00000157823	AP3S2	acaf_gwas_meta_analysis_3028615_ac_over_20.txt	ENSG00000157823	18	17	1	1.50473	0.132395	2.09941	0.0357812	2.16972	0.0300283	0.830658	FALSE	FALSE	TRUE	TRUE	FALSE
ENSG00000114742	WDR48	acaf_gwas_meta_analysis_RE_475_ac_over_20.txt	ENSG00000114742	6	4	2	-0.668791	0.503629	2.19756	0.0279808	2.16968	0.0300313	0.874927	FALSE	FALSE	TRUE	TRUE	FALSE
ENSG00000181610	MRPS23	acaf_gwas_meta_analysis_RE_475_ac_over_20.txt	ENSG00000181610	13	11	2	-0.704779	0.480948	2.1762	0.0295403	2.16959	0.030038	0.874927	FALSE	FALSE	TRUE	TRUE	FALSE
ENSG00000131634	TMEM204	acaf_gwas_meta_analysis_RE_475_ac_over_20.txt	ENSG00000131634	41	36	5	-0.577304	0.563734	-1.84049	0.0656959	-2.16943	0.0300499	0.874927	FALSE	FALSE	FALSE	TRUE	FALSE
ENSG00000258763	ENSG00000258763	acaf_gwas_meta_analysis_3011948_ac_over_20.txt	ENSG00000258763	18	17	1	-2.88468	0.00391818	2.20034	0.0277825	2.16935	0.0300558	0.710343	FALSE	TRUE	TRUE	TRUE	FALSE
ENSG00000281332	LINC00997	acaf_gwas_meta_analysis_RE_475_ac_over_20.txt	ENSG00000281332	52	51	1	-0.249762	0.802771	2.15482	0.0311756	2.16931	0.0300593	0.874927	FALSE	FALSE	TRUE	TRUE	FALSE
ENSG00000251513	LIX1-AS1	acaf_gwas_meta_analysis_3012030_ac_over_20.txt	ENSG00000251513	90	89	1	-1.1465	0.251589	-2.18172	0.0291304	-2.16923	0.030065	0.747917	FALSE	FALSE	TRUE	TRUE	FALSE
ENSG00000254019	SLC45A4-AS1	acaf_gwas_meta_analysis_3033575_ac_over_20.txt	ENSG00000254019	15	14	1	1.79654	0.0724092	2.10363	0.0354108	2.16918	0.0300687	0.768194	TRUE	FALSE	TRUE	TRUE	FALSE
ENSG00000100038	TOP3B	acaf_gwas_meta_analysis_3004410_ac_over_20.txt	ENSG00000100038	33	32	1	0.0722777	0.942381	-2.16887	0.0300929	-2.16914	0.0300721	0.850714	FALSE	FALSE	TRUE	TRUE	FALSE
ENSG00000303668	ENSG00000303668	acaf_gwas_meta_analysis_CV_401_ac_over_20.txt	ENSG00000303668	40	39	1	-0.0187809	0.985016	-2.16914	0.0300717	-2.16908	0.0300768	0.831939	FALSE	FALSE	TRUE	TRUE	FALSE
ENSG00000294017	ENSG00000294017	acaf_gwas_meta_analysis_RE_475_ac_over_20.txt	ENSG00000294017	93	92	1	-0.242611	0.808307	2.15482	0.0311756	2.16906	0.030078	0.874927	FALSE	FALSE	TRUE	TRUE	FALSE
ENSG00000166262	FAM227B	acaf_gwas_meta_analysis_3028288_ac_over_20.txt	ENSG00000166262	55	54	1	-0.541199	0.58837	-2.16797	0.0301612	-2.16906	0.0300783	0.85214	FALSE	FALSE	TRUE	TRUE	FALSE
ENSG00000266527	ENSG00000266527	acaf_gwas_meta_analysis_CV_404_ac_over_20.txt	ENSG00000266527	23	22	1	-0.901583	0.367279	2.1728	0.0297957	2.16902	0.0300815	0.862771	FALSE	FALSE	TRUE	TRUE	FALSE
ENSG00000114346	ECT2	acaf_gwas_meta_analysis_BMI_ac_over_20.txt	ENSG00000114346	52	41	11	-1.20373	0.228694	-2.16006	0.0307684	-2.16897	0.0300849	0.800189	FALSE	FALSE	TRUE	TRUE	FALSE
ENSG00000267323	SLC25A1P5	acaf_gwas_meta_analysis_3019897_ac_over_20.txt	ENSG00000267323	119	118	1	0.418178	0.675817	2.16758	0.0301909	2.16892	0.0300885	0.72615	FALSE	FALSE	TRUE	TRUE	FALSE
ENSG00000111231	GPN3	acaf_gwas_meta_analysis_3009744_ac_over_20.txt	ENSG00000111231	2	1	1	0.199538	0.841842	-2.16749	0.0301975	-2.16886	0.030093	0.814607	FALSE	FALSE	TRUE	TRUE	FALSE
ENSG00000103275	UBE2I	acaf_gwas_meta_analysis_3028288_ac_over_20.txt	ENSG00000103275	22	20	2	-0.108516	0.913586	2.1601	0.0307647	2.16885	0.0300938	0.85214	FALSE	FALSE	TRUE	TRUE	FALSE
ENSG00000159247	TUBBP5	acaf_gwas_meta_analysis_3009744_ac_over_20.txt	ENSG00000159247	7	6	1	-0.773378	0.439299	2.17733	0.0294561	2.16879	0.0300989	0.814607	FALSE	FALSE	TRUE	TRUE	FALSE
ENSG00000250011	HMGB1P3	acaf_gwas_meta_analysis_CV_404_ac_over_20.txt	ENSG00000250011	41	39	2	-1.81759	0.0691265	-2.20618	0.0273714	-2.16877	0.0301001	0.862771	FALSE	FALSE	TRUE	TRUE	FALSE
ENSG00000242259	C22orf39	acaf_gwas_meta_analysis_3004327_ac_over_20.txt	ENSG00000242259	78	76	2	0.874258	0.381978	2.17323	0.0297628	2.16867	0.0301077	0.798662	FALSE	FALSE	TRUE	TRUE	FALSE
ENSG00000175084	DES	acaf_gwas_meta_analysis_3009744_ac_over_20.txt	ENSG00000175084	31	17	14	-1.36712	0.171587	2.06515	0.0389091	2.16853	0.0301181	0.814607	FALSE	FALSE	TRUE	TRUE	FALSE
ENSG00000166268	MYRFL	acaf_gwas_meta_analysis_3004410_ac_over_20.txt	ENSG00000166268	39	38	1	2.11778	0.0341933	-2.2136	0.0268561	-2.16852	0.0301192	0.850714	FALSE	TRUE	TRUE	TRUE	FALSE
ENSG00000058091	CDK14	acaf_gwas_meta_analysis_3013650_ac_over_20.txt	ENSG00000058091	161	158	3	-0.899152	0.368571	2.13905	0.0324316	2.1685	0.030121	0.892001	FALSE	FALSE	TRUE	TRUE	FALSE
ENSG00000205464	ATP6AP1L	acaf_gwas_meta_analysis_BMI_ac_over_20.txt	ENSG00000205464	6	2	4	0.683488	0.494299	2.1119	0.0346952	2.1684	0.0301284	0.800189	FALSE	FALSE	TRUE	TRUE	FALSE
ENSG00000229436	ENSG00000229436	acaf_gwas_meta_analysis_3024929_ac_over_20.txt	ENSG00000229436	20	15	5	-5.20702	1.91894e-07	-3.49983	0.000465563	-2.16837	0.0301303	0.73811	FALSE	TRUE	TRUE	TRUE	FALSE
ENSG00000254288	ENSG00000254288	acaf_gwas_meta_analysis_3028615_ac_over_20.txt	ENSG00000254288	19	18	1	-1.1908	0.233732	-2.17606	0.0295505	-2.16831	0.0301348	0.830658	FALSE	FALSE	TRUE	TRUE	FALSE
ENSG00000304615	ENSG00000304615	acaf_gwas_meta_analysis_height_ac_over_20.txt	ENSG00000304615	11	9	2	0.137921	0.890303	-2.17196	0.029859	-2.16825	0.0301398	0.582452	FALSE	FALSE	TRUE	TRUE	FALSE
ENSG00000144199	FAHD2B	acaf_gwas_meta_analysis_3023314_ac_over_20.txt	ENSG00000144199	13	12	1	0.0894858	0.928696	-2.16843	0.0301261	-2.16823	0.030141	0.906556	FALSE	FALSE	TRUE	TRUE	FALSE
ENSG00000267175	ENSG00000267175	acaf_gwas_meta_analysis_3024929_ac_over_20.txt	ENSG00000267175	25	24	1	0.0928268	0.926041	-2.16451	0.0304251	-2.16821	0.0301431	0.73811	FALSE	FALSE	TRUE	TRUE	FALSE
ENSG00000083223	TUT7	acaf_gwas_meta_analysis_BMI_ac_over_20.txt	ENSG00000083223	34	28	6	-0.0133801	0.989325	2.16793	0.0301642	2.16817	0.0301459	0.800189	FALSE	FALSE	TRUE	TRUE	FALSE
ENSG00000134013	LOXL2	acaf_gwas_meta_analysis_3037511_ac_over_20.txt	ENSG00000134013	18	16	2	0.194223	0.846001	2.16693	0.0302398	2.16814	0.030148	0.782875	FALSE	FALSE	TRUE	TRUE	FALSE
ENSG00000102743	SLC25A15	acaf_gwas_meta_analysis_3010457_ac_over_20.txt	ENSG00000102743	18	15	3	-3.93152	8.441e-05	2.20372	0.0275441	2.16805	0.030155	0.839899	FALSE	TRUE	TRUE	TRUE	FALSE
ENSG00000128311	TST	acaf_gwas_meta_analysis_3019897_ac_over_20.txt	ENSG00000128311	19	17	2	-4.83585	1.32575e-06	2.15753	0.0309646	2.16784	0.0301711	0.72615	FALSE	TRUE	TRUE	TRUE	FALSE
ENSG00000122432	SPATA1	acaf_gwas_meta_analysis_3037511_ac_over_20.txt	ENSG00000122432	30	29	1	1.03345	0.301392	-2.22941	0.0257867	-2.16782	0.0301723	0.782875	FALSE	FALSE	TRUE	TRUE	FALSE
ENSG00000143207	COP1	acaf_gwas_meta_analysis_3028288_ac_over_20.txt	ENSG00000143207	142	138	4	0.947107	0.343584	-2.15932	0.0308253	-2.16774	0.0301788	0.85214	FALSE	FALSE	TRUE	TRUE	FALSE
ENSG00000276248	ENSG00000276248	acaf_gwas_meta_analysis_3004327_ac_over_20.txt	ENSG00000276248	17	15	2	-0.0732571	0.941602	2.16821	0.0301427	2.16771	0.030181	0.798662	FALSE	FALSE	TRUE	TRUE	FALSE
ENSG00000173163	COMMD1	acaf_gwas_meta_analysis_3019897_ac_over_20.txt	ENSG00000173163	60	58	2	1.67745	0.0934536	-2.18802	0.0286682	-2.16734	0.0302088	0.72615	FALSE	FALSE	TRUE	TRUE	FALSE
ENSG00000088448	ANKRD10	acaf_gwas_meta_analysis_3004410_ac_over_20.txt	ENSG00000088448	30	29	1	1.37274	0.169833	2.20874	0.0271928	2.16727	0.0302142	0.850714	FALSE	FALSE	TRUE	TRUE	FALSE
ENSG00000305448	ENSG00000305448	acaf_gwas_meta_analysis_3008342_ac_over_20.txt	ENSG00000305448	23	22	1	-1.73262	0.0831625	-2.16376	0.0304827	-2.16724	0.0302167	0.794746	FALSE	FALSE	TRUE	TRUE	FALSE
ENSG00000214021	TTLL3	acaf_gwas_meta_analysis_3012030_ac_over_20.txt	ENSG00000214021	11	10	1	0.637164	0.524018	-2.17053	0.0299671	-2.16715	0.0302234	0.747917	FALSE	FALSE	TRUE	TRUE	FALSE
ENSG00000161929	SCIMP	acaf_gwas_meta_analysis_3037511_ac_over_20.txt	ENSG00000161929	20	19	1	2.10435	0.0353479	-2.24523	0.0247532	-2.16713	0.0302252	0.782875	FALSE	TRUE	TRUE	TRUE	FALSE
ENSG00000198064	NPIPB13	acaf_gwas_meta_analysis_3011948_ac_over_20.txt	ENSG00000198064	15	14	1	-1.39017	0.164477	2.24416	0.024822	2.16711	0.0302263	0.710343	FALSE	FALSE	TRUE	TRUE	FALSE
ENSG00000276966	H4C5	acaf_gwas_meta_analysis_3004327_ac_over_20.txt	ENSG00000276966	35	34	1	-0.315589	0.752315	2.17236	0.0298285	2.16711	0.0302263	0.798662	FALSE	FALSE	TRUE	TRUE	FALSE
ENSG00000285533	RELA-DT	acaf_gwas_meta_analysis_3004410_ac_over_20.txt	ENSG00000285533	8	3	5	-2.92901	0.00340043	-2.10832	0.0350037	-2.16685	0.0302461	0.850714	FALSE	TRUE	TRUE	TRUE	FALSE
ENSG00000125772	GPCPD1	acaf_gwas_meta_analysis_3008342_ac_over_20.txt	ENSG00000125772	14	12	2	0.253563	0.799833	2.16371	0.0304864	2.1668	0.0302504	0.794746	FALSE	FALSE	TRUE	TRUE	FALSE
ENSG00000106052	TAX1BP1	acaf_gwas_meta_analysis_BMI_ac_over_20.txt	ENSG00000106052	13	12	1	-1.16221	0.245149	2.16008	0.0307661	2.16676	0.0302533	0.800773	FALSE	FALSE	TRUE	TRUE	FALSE
ENSG00000234882	EIF3EP1	acaf_gwas_meta_analysis_3004410_ac_over_20.txt	ENSG00000234882	6	5	1	-1.04637	0.295392	0.638471	0.523167	2.16676	0.0302534	0.850714	FALSE	FALSE	FALSE	TRUE	FALSE
ENSG00000299671	ENSG00000299671	acaf_gwas_meta_analysis_3019897_ac_over_20.txt	ENSG00000299671	74	45	29	0.744881	0.456344	-2.02464	0.0429046	-2.16672	0.0302562	0.72615	FALSE	FALSE	TRUE	TRUE	FALSE
ENSG00000232956	SNHG15	acaf_gwas_meta_analysis_3013650_ac_over_20.txt	ENSG00000232956	73	30	43	2.83553	0.00457504	2.16667	0.0302601	2.16662	0.0302642	0.892001	TRUE	TRUE	TRUE	TRUE	FALSE
ENSG00000131873	CHSY1	acaf_gwas_meta_analysis_3013650_ac_over_20.txt	ENSG00000131873	20	11	9	-2.62594	0.00864107	1.71719	0.085945	2.16661	0.0302644	0.892001	TRUE	TRUE	FALSE	TRUE	FALSE
ENSG00000025708	TYMP	acaf_gwas_meta_analysis_3008342_ac_over_20.txt	ENSG00000025708	12	11	1	-0.0976517	0.922209	2.16745	0.0302004	2.16658	0.0302666	0.794746	FALSE	FALSE	TRUE	TRUE	FALSE
ENSG00000295602	ENSG00000295602	acaf_gwas_meta_analysis_3004410_ac_over_20.txt	ENSG00000295602	17	16	1	-0.453494	0.650193	1.86346	0.0623978	2.16649	0.0302734	0.850714	FALSE	FALSE	FALSE	TRUE	FALSE
ENSG00000051523	CYBA	acaf_gwas_meta_analysis_3033575_ac_over_20.txt	ENSG00000051523	18	14	4	-1.92503	0.0542255	2.03793	0.0415572	2.16647	0.0302751	0.768194	FALSE	FALSE	TRUE	TRUE	FALSE
ENSG00000270270	BNIP3P10	acaf_gwas_meta_analysis_3004410_ac_over_20.txt	ENSG00000270270	13	10	3	1.047	0.2951	2.15235	0.0313701	2.16647	0.0302752	0.850714	FALSE	FALSE	TRUE	TRUE	FALSE
ENSG00000140941	MAP1LC3B	acaf_gwas_meta_analysis_3008342_ac_over_20.txt	ENSG00000140941	16	14	2	0.330952	0.740681	2.17102	0.0299293	2.16646	0.030276	0.794746	FALSE	FALSE	TRUE	TRUE	FALSE
ENSG00000173372	C1QA	acaf_gwas_meta_analysis_3004327_ac_over_20.txt	ENSG00000173372	17	16	1	-0.3365	0.736494	-2.16358	0.0304969	-2.16643	0.030278	0.798662	FALSE	FALSE	TRUE	TRUE	FALSE
ENSG00000290823	ENSG00000290823	acaf_gwas_meta_analysis_3019897_ac_over_20.txt	ENSG00000290823	9	5	4	1.45767	0.14493	-1.77348	0.0761495	-2.16639	0.030281	0.72615	FALSE	FALSE	FALSE	TRUE	FALSE
ENSG00000148690	FRA10AC1	acaf_gwas_meta_analysis_3028615_ac_over_20.txt	ENSG00000148690	31	30	1	2.91444	0.00356332	2.26333	0.0236152	2.16635	0.0302841	0.830658	FALSE	TRUE	TRUE	TRUE	FALSE
ENSG00000139651	ZNF740	acaf_gwas_meta_analysis_CV_404_ac_over_20.txt	ENSG00000139651	36	23	13	-1.23231	0.217834	2.10959	0.0348939	2.16635	0.0302842	0.862771	FALSE	FALSE	TRUE	TRUE	FALSE
ENSG00000184557	SOCS3	acaf_gwas_meta_analysis_3037511_ac_over_20.txt	ENSG00000184557	9	8	1	0.601602	0.547439	2.16281	0.0305558	2.16632	0.0302865	0.782875	FALSE	FALSE	TRUE	TRUE	FALSE
ENSG00000067066	SP100	acaf_gwas_meta_analysis_3011948_ac_over_20.txt	ENSG00000067066	44	41	3	-1.73905	0.0820258	-2.16998	0.0300081	-2.16631	0.0302874	0.710343	TRUE	FALSE	TRUE	TRUE	FALSE
ENSG00000102898	NUTF2	acaf_gwas_meta_analysis_3013650_ac_over_20.txt	ENSG00000102898	81	80	1	-1.38513	0.166012	-2.18118	0.0291701	-2.16631	0.0302875	0.892001	FALSE	FALSE	TRUE	TRUE	FALSE
ENSG00000224769	MUC20P1	acaf_gwas_meta_analysis_3033575_ac_over_20.txt	ENSG00000224769	11	10	1	0.718103	0.472694	-2.06598	0.0388305	-2.16629	0.0302888	0.768194	FALSE	FALSE	TRUE	TRUE	FALSE
ENSG00000175322	ZNF519	acaf_gwas_meta_analysis_RE_475_ac_over_20.txt	ENSG00000175322	28	27	1	-0.25218	0.800902	2.16716	0.0302224	2.16627	0.0302904	0.874927	FALSE	FALSE	TRUE	TRUE	FALSE
ENSG00000303647	ENSG00000303647	acaf_gwas_meta_analysis_CV_401_ac_over_20.txt	ENSG00000303647	22	21	1	-1.66514	0.0958856	-2.16914	0.0300717	-2.16627	0.0302907	0.831939	FALSE	FALSE	TRUE	TRUE	FALSE
ENSG00000125967	NECAB3	acaf_gwas_meta_analysis_3037511_ac_over_20.txt	ENSG00000125967	35	33	2	0.717526	0.47305	2.14522	0.0319349	2.16614	0.0303002	0.782875	FALSE	FALSE	TRUE	TRUE	FALSE
ENSG00000294016	ENSG00000294016	acaf_gwas_meta_analysis_3037511_ac_over_20.txt	ENSG00000294016	92	89	3	0.3336	0.738682	2.16098	0.030697	2.16605	0.030307	0.782875	FALSE	FALSE	TRUE	TRUE	FALSE
ENSG00000146386	ABRACL	acaf_gwas_meta_analysis_CV_404_ac_over_20.txt	ENSG00000146386	13	11	2	0.269555	0.787502	2.14783	0.0317276	2.16602	0.0303099	0.862771	FALSE	FALSE	TRUE	TRUE	FALSE
ENSG00000115970	THADA	acaf_gwas_meta_analysis_3028288_ac_over_20.txt	ENSG00000115970	10	8	2	2.34967	0.0187903	2.17451	0.0296667	2.166	0.0303114	0.85315	FALSE	TRUE	TRUE	TRUE	FALSE
ENSG00000247853	ENSG00000247853	acaf_gwas_meta_analysis_3019897_ac_over_20.txt	ENSG00000247853	10	9	1	-0.188663	0.850357	2.16528	0.0303661	2.16594	0.030316	0.72615	FALSE	FALSE	TRUE	TRUE	FALSE
ENSG00000048471	SNX29	acaf_gwas_meta_analysis_3013650_ac_over_20.txt	ENSG00000048471	41	39	2	-0.221907	0.824386	-2.17175	0.0298742	-2.16591	0.030318	0.892001	FALSE	FALSE	TRUE	TRUE	FALSE
ENSG00000211947	IGHV3-21	acaf_gwas_meta_analysis_3033575_ac_over_20.txt	ENSG00000211947	10	2	8	-0.159601	0.873195	2.10192	0.0355605	2.16588	0.0303206	0.768194	FALSE	FALSE	TRUE	TRUE	FALSE
ENSG00000125122	FBXL9P	acaf_gwas_meta_analysis_height_ac_over_20.txt	ENSG00000125122	7	5	2	1.08937	0.275991	-2.13054	0.0331273	-2.16588	0.0303206	0.582452	FALSE	FALSE	TRUE	TRUE	FALSE
ENSG00000138658	ZGRF1	acaf_gwas_meta_analysis_height_ac_over_20.txt	ENSG00000138658	28	26	2	-1.52597	0.127017	2.1436	0.0320652	2.16584	0.0303238	0.582452	FALSE	FALSE	TRUE	TRUE	FALSE
ENSG00000278090	LUNAR1	acaf_gwas_meta_analysis_CV_401_ac_over_20.txt	ENSG00000278090	21	19	2	0.957736	0.338196	-2.11796	0.0341786	-2.16573	0.0303315	0.831939	FALSE	FALSE	TRUE	TRUE	FALSE
ENSG00000101470	TNNC2	acaf_gwas_meta_analysis_3019897_ac_over_20.txt	ENSG00000101470	100	98	2	0.730529	0.465067	-2.17715	0.0294696	-2.16568	0.0303358	0.72615	FALSE	FALSE	TRUE	TRUE	FALSE
ENSG00000135838	NPL	acaf_gwas_meta_analysis_3012030_ac_over_20.txt	ENSG00000135838	17	14	3	-1.19826	0.230816	2.12136	0.0338915	2.1656	0.030342	0.747917	FALSE	FALSE	TRUE	TRUE	FALSE
ENSG00000170919	TPT1-AS1	acaf_gwas_meta_analysis_EM_202.1_ac_over_20.txt	ENSG00000170919	17	15	2	-0.016749	0.986637	-2.1656	0.0303417	-2.16557	0.0303438	0.967683	FALSE	FALSE	TRUE	TRUE	FALSE
ENSG00000286828	ENSG00000286828	acaf_gwas_meta_analysis_height_ac_over_20.txt	ENSG00000286828	34	31	3	-1.56439	0.117725	2.18829	0.0286483	2.16545	0.0303529	0.582452	FALSE	FALSE	TRUE	TRUE	FALSE
ENSG00000269938	ENSG00000269938	acaf_gwas_meta_analysis_3019897_ac_over_20.txt	ENSG00000269938	4	2	2	0.249683	0.802833	2.16127	0.0306742	2.16545	0.0303533	0.72615	FALSE	FALSE	TRUE	TRUE	FALSE
ENSG00000213614	HEXA	acaf_gwas_meta_analysis_height_ac_over_20.txt	ENSG00000213614	30	28	2	1.03033	0.302854	2.15262	0.0313486	2.16544	0.0303537	0.582452	FALSE	FALSE	TRUE	TRUE	FALSE
ENSG00000160352	ZNF714	acaf_gwas_meta_analysis_3033575_ac_over_20.txt	ENSG00000160352	42	41	1	0.939316	0.347569	2.21456	0.0267904	2.16542	0.0303558	0.768194	FALSE	FALSE	TRUE	TRUE	FALSE
ENSG00000204345	CD300LD	acaf_gwas_meta_analysis_3023314_ac_over_20.txt	ENSG00000204345	12	8	4	0.294182	0.768619	2.15817	0.0309144	2.16535	0.0303606	0.910235	FALSE	FALSE	TRUE	TRUE	FALSE
ENSG00000172340	SUCLG2	acaf_gwas_meta_analysis_BMI_ac_over_20.txt	ENSG00000172340	25	23	2	-0.472947	0.636251	-2.16213	0.0306081	-2.16533	0.0303628	0.801406	FALSE	FALSE	TRUE	TRUE	FALSE
ENSG00000166128	RAB8B	acaf_gwas_meta_analysis_3010457_ac_over_20.txt	ENSG00000166128	11	10	1	0.672366	0.501351	2.15479	0.0311784	2.16526	0.0303679	0.839899	FALSE	FALSE	TRUE	TRUE	FALSE
ENSG00000273090	ENSG00000273090	acaf_gwas_meta_analysis_3009744_ac_over_20.txt	ENSG00000273090	17	16	1	2.16271	0.0305635	-1.86244	0.0625409	-2.16524	0.0303693	0.814607	FALSE	TRUE	FALSE	TRUE	FALSE
ENSG00000286248	ENSG00000286248	acaf_gwas_meta_analysis_3010457_ac_over_20.txt	ENSG00000286248	10	8	2	-1.05381	0.291972	2.21555	0.0267226	2.16524	0.0303694	0.839899	FALSE	FALSE	TRUE	TRUE	FALSE
ENSG00000188243	COMMD6	acaf_gwas_meta_analysis_CV_401_ac_over_20.txt	ENSG00000188243	4	1	3	-0.0932173	0.925731	2.16465	0.0304147	2.16518	0.0303741	0.831939	FALSE	FALSE	TRUE	TRUE	FALSE
ENSG00000089234	BRAP	acaf_gwas_meta_analysis_3004327_ac_over_20.txt	ENSG00000089234	7	6	1	1.03059	0.302734	-2.14886	0.0316454	-2.16515	0.0303762	0.798662	FALSE	FALSE	TRUE	TRUE	FALSE
ENSG00000249115	HAUS5	acaf_gwas_meta_analysis_3008342_ac_over_20.txt	ENSG00000249115	21	18	3	0.273497	0.784472	-2.1656	0.0303415	-2.16507	0.0303827	0.795266	FALSE	FALSE	TRUE	TRUE	FALSE
ENSG00000285728	ENSG00000285728	acaf_gwas_meta_analysis_3010457_ac_over_20.txt	ENSG00000285728	32	16	16	-1.05091	0.293298	-2.16091	0.0307025	-2.16506	0.0303832	0.839899	FALSE	FALSE	TRUE	TRUE	FALSE
ENSG00000158623	COPG2	acaf_gwas_meta_analysis_3011948_ac_over_20.txt	ENSG00000158623	37	35	2	-1.32506	0.185152	-2.09062	0.0365623	-2.16496	0.0303907	0.710343	FALSE	FALSE	TRUE	TRUE	FALSE
ENSG00000260920	ENSG00000260920	acaf_gwas_meta_analysis_RE_475_ac_over_20.txt	ENSG00000260920	17	15	2	-1.83484	0.066529	2.14423	0.0320141	2.16496	0.0303907	0.874927	FALSE	FALSE	TRUE	TRUE	FALSE
ENSG00000154589	LY96	acaf_gwas_meta_analysis_3028615_ac_over_20.txt	ENSG00000154589	17	16	1	-0.831666	0.405597	-2.17606	0.0295505	-2.16489	0.0303965	0.830658	FALSE	FALSE	TRUE	TRUE	FALSE
ENSG00000299092	ENSG00000299092	acaf_gwas_meta_analysis_3028288_ac_over_20.txt	ENSG00000299092	28	27	1	-0.694532	0.487349	2.15891	0.0308571	2.16487	0.0303977	0.85315	FALSE	FALSE	TRUE	TRUE	FALSE
ENSG00000170004	CHD3	acaf_gwas_meta_analysis_3011948_ac_over_20.txt	ENSG00000170004	20	19	1	-0.0835039	0.933451	2.15524	0.0311428	2.16484	0.0303996	0.710343	FALSE	FALSE	TRUE	TRUE	FALSE
ENSG00000167476	JSRP1	acaf_gwas_meta_analysis_height_ac_over_20.txt	ENSG00000167476	2	1	1	0.714994	0.474612	2.16068	0.0307202	2.16484	0.0304002	0.582452	FALSE	FALSE	TRUE	TRUE	FALSE
ENSG00000137501	SYTL2	acaf_gwas_meta_analysis_CV_401_ac_over_20.txt	ENSG00000137501	27	17	10	0.347119	0.728502	-2.17411	0.0296967	-2.16481	0.0304022	0.831939	FALSE	FALSE	TRUE	TRUE	FALSE
ENSG00000249186	ENSG00000249186	acaf_gwas_meta_analysis_3011948_ac_over_20.txt	ENSG00000249186	16	14	2	0.98301	0.325602	2.32485	0.0200799	2.16477	0.0304055	0.710343	FALSE	FALSE	TRUE	TRUE	FALSE
ENSG00000204514	ZNF814	acaf_gwas_meta_analysis_CV_404_ac_over_20.txt	ENSG00000204514	46	45	1	0.877644	0.380137	2.17057	0.0299635	2.16456	0.0304215	0.862771	FALSE	FALSE	TRUE	TRUE	FALSE
ENSG00000287497	ENSG00000287497	acaf_gwas_meta_analysis_3004327_ac_over_20.txt	ENSG00000287497	11	9	2	-1.24541	0.212982	2.21979	0.0264333	2.16455	0.0304222	0.798662	FALSE	FALSE	TRUE	TRUE	FALSE
ENSG00000224137	LINC01857	acaf_gwas_meta_analysis_RE_475_ac_over_20.txt	ENSG00000224137	14	11	3	-0.40696	0.684038	-2.17749	0.0294441	-2.16445	0.03043	0.874927	FALSE	FALSE	TRUE	TRUE	FALSE
ENSG00000100554	ATP6V1D	acaf_gwas_meta_analysis_NS_328.11_ac_over_20.txt	ENSG00000100554	34	32	2	1.21361	0.224895	-2.13044	0.0331353	-2.16443	0.0304311	0.985891	FALSE	FALSE	TRUE	TRUE	FALSE
ENSG00000230006	ANKRD36BP2	acaf_gwas_meta_analysis_3024929_ac_over_20.txt	ENSG00000230006	48	46	2	2.10017	0.0357136	-1.63373	0.102315	-2.16426	0.0304441	0.739379	FALSE	TRUE	FALSE	TRUE	FALSE
ENSG00000261801	LOXL1-AS1	acaf_gwas_meta_analysis_RE_475_ac_over_20.txt	ENSG00000261801	19	17	2	-0.137414	0.890704	-2.16397	0.0304669	-2.16407	0.0304592	0.874927	FALSE	FALSE	TRUE	TRUE	FALSE
ENSG00000268362	ENSG00000268362	acaf_gwas_meta_analysis_RE_475_ac_over_20.txt	ENSG00000268362	108	107	1	2.53011	0.0114028	2.57186	0.0101153	2.16396	0.0304674	0.874927	FALSE	TRUE	TRUE	TRUE	FALSE
ENSG00000227191	TRGC2	acaf_gwas_meta_analysis_RE_475_ac_over_20.txt	ENSG00000227191	31	29	2	-1.30945	0.190381	-2.16673	0.0302558	-2.16392	0.0304703	0.874927	FALSE	FALSE	TRUE	TRUE	FALSE
ENSG00000106327	TFR2	acaf_gwas_meta_analysis_3028288_ac_over_20.txt	ENSG00000106327	15	13	2	-0.0252206	0.979879	-2.16148	0.0306584	-2.16351	0.0305019	0.853504	FALSE	FALSE	TRUE	TRUE	FALSE
ENSG00000254879	PTPRJ-AS1	acaf_gwas_meta_analysis_3033575_ac_over_20.txt	ENSG00000254879	11	4	7	1.27509	0.202276	2.16006	0.0307677	2.16343	0.0305082	0.768194	FALSE	FALSE	TRUE	TRUE	FALSE
ENSG00000124635	H2BC11	acaf_gwas_meta_analysis_3023314_ac_over_20.txt	ENSG00000124635	92	86	6	0.348555	0.727424	2.16715	0.0302233	2.16333	0.0305159	0.911945	FALSE	FALSE	TRUE	TRUE	FALSE
ENSG00000109944	JHY	acaf_gwas_meta_analysis_3028615_ac_over_20.txt	ENSG00000109944	25	24	1	0.69814	0.485089	1.72396	0.0847149	2.16328	0.0305195	0.830658	FALSE	FALSE	FALSE	TRUE	FALSE
ENSG00000178093	TSSK6	acaf_gwas_meta_analysis_3012030_ac_over_20.txt	ENSG00000178093	26	24	2	1.20272	0.229083	-2.17295	0.0297844	-2.16319	0.0305267	0.747917	FALSE	FALSE	TRUE	TRUE	FALSE
ENSG00000225411	ENSG00000225411	acaf_gwas_meta_analysis_3011948_ac_over_20.txt	ENSG00000225411	7	6	1	-0.558233	0.576685	2.14533	0.0319261	2.16318	0.0305277	0.710343	FALSE	FALSE	TRUE	TRUE	FALSE
ENSG00000260555	ENSG00000260555	acaf_gwas_meta_analysis_CV_401_ac_over_20.txt	ENSG00000260555	22	21	1	-1.75683	0.0789461	2.09443	0.0362221	2.1631	0.0305331	0.831939	FALSE	FALSE	TRUE	TRUE	FALSE
ENSG00000198060	MARCHF5	acaf_gwas_meta_analysis_CV_404_ac_over_20.txt	ENSG00000198060	117	112	5	-1.92402	0.0543519	2.15462	0.0311917	2.16302	0.03054	0.862771	FALSE	FALSE	TRUE	TRUE	FALSE
ENSG00000268845	ENSG00000268845	acaf_gwas_meta_analysis_3011948_ac_over_20.txt	ENSG00000268845	51	50	1	-0.104007	0.917164	2.16374	0.0304841	2.16296	0.0305442	0.710343	FALSE	FALSE	TRUE	TRUE	FALSE
ENSG00000263956	NBPF11	acaf_gwas_meta_analysis_RE_474_ac_over_20.txt	ENSG00000263956	17	15	2	1.07476	0.282483	2.17005	0.0300029	2.16284	0.0305536	0.896766	FALSE	FALSE	TRUE	TRUE	FALSE
ENSG00000289293	ENSG00000289293	acaf_gwas_meta_analysis_3033575_ac_over_20.txt	ENSG00000289293	7	6	1	-1.05659	0.290699	2.15489	0.0311703	2.16269	0.030565	0.768194	FALSE	FALSE	TRUE	TRUE	FALSE
ENSG00000287642	ENSG00000287642	acaf_gwas_meta_analysis_3010457_ac_over_20.txt	ENSG00000287642	20	18	2	0.284313	0.77617	2.16625	0.0302919	2.1626	0.0305718	0.839899	FALSE	FALSE	TRUE	TRUE	FALSE
ENSG00000069943	PIGB	acaf_gwas_meta_analysis_EM_202.2_ac_over_20.txt	ENSG00000069943	17	14	3	-1.30581	0.191616	2.13179	0.033024	2.16259	0.0305731	0.819423	FALSE	FALSE	TRUE	TRUE	FALSE
ENSG00000058804	NDC1	acaf_gwas_meta_analysis_3024929_ac_over_20.txt	ENSG00000058804	14	5	9	-2.17843	0.0293741	2.21697	0.0266254	2.16244	0.0305839	0.739379	FALSE	TRUE	TRUE	TRUE	FALSE
ENSG00000166347	CYB5A	acaf_gwas_meta_analysis_3004327_ac_over_20.txt	ENSG00000166347	41	40	1	0.671028	0.502202	2.25795	0.0239488	2.16242	0.0305857	0.798662	FALSE	FALSE	TRUE	TRUE	FALSE
ENSG00000128699	ORMDL1	acaf_gwas_meta_analysis_3028615_ac_over_20.txt	ENSG00000128699	74	68	6	0.614765	0.53871	2.16347	0.0305053	2.16241	0.0305865	0.830658	FALSE	FALSE	TRUE	TRUE	FALSE
ENSG00000174796	THAP6	acaf_gwas_meta_analysis_RE_475_ac_over_20.txt	ENSG00000174796	68	65	3	0.427145	0.669274	-2.16258	0.0305734	-2.16239	0.0305881	0.874927	FALSE	FALSE	TRUE	TRUE	FALSE
ENSG00000121853	GHSR	acaf_gwas_meta_analysis_3008342_ac_over_20.txt	ENSG00000121853	2	1	1	-1.61477	0.10636	-2.12314	0.0337423	-2.16236	0.0305906	0.795266	FALSE	FALSE	TRUE	TRUE	FALSE
ENSG00000297291	ENSG00000297291	acaf_gwas_meta_analysis_3028615_ac_over_20.txt	ENSG00000297291	45	43	2	0.515178	0.606429	2.19387	0.0282448	2.16234	0.0305917	0.830658	FALSE	FALSE	TRUE	TRUE	FALSE
ENSG00000290767	ENSG00000290767	acaf_gwas_meta_analysis_3033575_ac_over_20.txt	ENSG00000290767	10	9	1	-1.41343	0.15753	-2.18031	0.0292344	-2.16223	0.0306002	0.768194	FALSE	FALSE	TRUE	TRUE	FALSE
ENSG00000115392	FANCL	acaf_gwas_meta_analysis_3028288_ac_over_20.txt	ENSG00000115392	38	31	7	-0.567403	0.57044	2.16769	0.0301821	2.16221	0.0306018	0.853735	FALSE	FALSE	TRUE	TRUE	FALSE
ENSG00000279404	ENSG00000279404	acaf_gwas_meta_analysis_3033575_ac_over_20.txt	ENSG00000279404	96	70	26	-0.724716	0.468626	-2.14144	0.0322388	-2.16215	0.0306067	0.768194	FALSE	FALSE	TRUE	TRUE	FALSE
ENSG00000159588	CCDC17	acaf_gwas_meta_analysis_3019897_ac_over_20.txt	ENSG00000159588	62	58	4	-0.329315	0.741917	2.16652	0.0302716	2.16213	0.0306079	0.72728	FALSE	FALSE	TRUE	TRUE	FALSE
ENSG00000151694	ADAM17	acaf_gwas_meta_analysis_3019897_ac_over_20.txt	ENSG00000151694	37	35	2	0.0826332	0.934143	2.16075	0.0307144	2.16208	0.0306119	0.72728	FALSE	FALSE	TRUE	TRUE	FALSE
ENSG00000107854	TNKS2	acaf_gwas_meta_analysis_3024929_ac_over_20.txt	ENSG00000107854	60	28	32	0.246866	0.805012	-2.16425	0.0304453	-2.16208	0.0306122	0.739379	FALSE	FALSE	TRUE	TRUE	FALSE
ENSG00000258186	SLC7A5P2	acaf_gwas_meta_analysis_RE_475_ac_over_20.txt	ENSG00000258186	13	11	2	1.32633	0.184731	2.35541	0.0185023	2.16204	0.0306147	0.874927	FALSE	FALSE	TRUE	TRUE	FALSE
ENSG00000114812	VIPR1	acaf_gwas_meta_analysis_EM_202.1_ac_over_20.txt	ENSG00000114812	22	18	4	0.0715037	0.942997	-2.16278	0.0305581	-2.16202	0.0306167	0.967683	FALSE	FALSE	TRUE	TRUE	FALSE
ENSG00000166833	NAV2	acaf_gwas_meta_analysis_3024929_ac_over_20.txt	ENSG00000166833	18	14	4	1.05678	0.290614	-1.61515	0.106279	-2.162	0.030618	0.739379	FALSE	FALSE	FALSE	TRUE	FALSE
ENSG00000108591	DRG2	acaf_gwas_meta_analysis_EM_202.2_ac_over_20.txt	ENSG00000108591	20	18	2	-2.39752	0.0165065	-2.21251	0.0269316	-2.162	0.0306185	0.819423	FALSE	TRUE	TRUE	TRUE	FALSE
ENSG00000163516	ANKZF1	acaf_gwas_meta_analysis_NS_328.11_ac_over_20.txt	ENSG00000163516	8	6	2	-0.0413812	0.966992	-2.16235	0.0305914	-2.16196	0.0306209	0.985891	FALSE	FALSE	TRUE	TRUE	FALSE
ENSG00000166128	RAB8B	acaf_gwas_meta_analysis_3012030_ac_over_20.txt	ENSG00000166128	11	10	1	1.00602	0.314404	-2.177	0.0294804	-2.16196	0.0306212	0.747917	FALSE	FALSE	TRUE	TRUE	FALSE
ENSG00000225831	RPS18P1	acaf_gwas_meta_analysis_3008342_ac_over_20.txt	ENSG00000225831	26	23	3	-1.2034	0.228823	2.17444	0.0296719	2.1619	0.0306261	0.795266	FALSE	FALSE	TRUE	TRUE	FALSE
ENSG00000174038	SPATA31G1	acaf_gwas_meta_analysis_3019897_ac_over_20.txt	ENSG00000174038	52	44	8	-1.94726	0.0515038	2.09638	0.0360486	2.16178	0.0306355	0.72728	FALSE	FALSE	TRUE	TRUE	FALSE
ENSG00000206634	SNORA22	acaf_gwas_meta_analysis_3008342_ac_over_20.txt	ENSG00000206634	363	362	1	0.683719	0.494152	-0.836034	0.403136	-2.16177	0.0306363	0.795266	FALSE	FALSE	FALSE	TRUE	FALSE
ENSG00000271335	CCNY-AS1	acaf_gwas_meta_analysis_3004327_ac_over_20.txt	ENSG00000271335	150	145	5	-0.692772	0.488453	2.1328	0.0329411	2.16164	0.030646	0.798662	FALSE	FALSE	TRUE	TRUE	FALSE
ENSG00000143185	XCL2	acaf_gwas_meta_analysis_3028615_ac_over_20.txt	ENSG00000143185	27	23	4	1.49403	0.135169	-2.2553	0.0241145	-2.1616	0.0306486	0.830658	FALSE	FALSE	TRUE	TRUE	FALSE
ENSG00000166796	LDHC	acaf_gwas_meta_analysis_3033575_ac_over_20.txt	ENSG00000166796	66	64	2	0.590548	0.554823	-2.23928	0.0251375	-2.16152	0.0306553	0.768194	FALSE	FALSE	TRUE	TRUE	FALSE
ENSG00000293360	ABCA11P	acaf_gwas_meta_analysis_3024929_ac_over_20.txt	ENSG00000293360	51	49	2	-0.731914	0.464221	-2.16493	0.0303933	-2.16149	0.0306576	0.739379	FALSE	FALSE	TRUE	TRUE	FALSE
ENSG00000038945	MSR1	acaf_gwas_meta_analysis_3004327_ac_over_20.txt	ENSG00000038945	27	26	1	-0.242478	0.80841	-2.15957	0.0308058	-2.16143	0.0306621	0.798662	FALSE	FALSE	TRUE	TRUE	FALSE
ENSG00000303360	ENSG00000303360	acaf_gwas_meta_analysis_height_ac_over_20.txt	ENSG00000303360	34	33	1	0.758452	0.448181	2.16254	0.0305762	2.16131	0.0306713	0.584788	FALSE	FALSE	TRUE	TRUE	FALSE
ENSG00000100385	IL2RB	acaf_gwas_meta_analysis_3004327_ac_over_20.txt	ENSG00000100385	37	36	1	1.90806	0.0563837	2.20521	0.0274394	2.1613	0.0306723	0.798662	TRUE	FALSE	TRUE	TRUE	FALSE
ENSG00000236320	SLFN14	acaf_gwas_meta_analysis_3033575_ac_over_20.txt	ENSG00000236320	19	12	7	-2.02061	0.0433197	-2.13286	0.0329362	-2.16118	0.0306815	0.768194	FALSE	TRUE	TRUE	TRUE	FALSE
ENSG00000164037	SLC9B1	acaf_gwas_meta_analysis_3013650_ac_over_20.txt	ENSG00000164037	141	126	15	2.02645	0.042719	-2.17689	0.0294887	-2.16107	0.03069	0.892001	FALSE	TRUE	TRUE	TRUE	FALSE
ENSG00000183784	DOCK8-AS1	acaf_gwas_meta_analysis_3013650_ac_over_20.txt	ENSG00000183784	19	17	2	0.225246	0.821788	2.16534	0.0303617	2.16098	0.030697	0.892001	FALSE	FALSE	TRUE	TRUE	FALSE
ENSG00000267506	ENSG00000267506	acaf_gwas_meta_analysis_3023314_ac_over_20.txt	ENSG00000267506	4	3	1	-1.23096	0.218336	1.90219	0.0571461	2.16095	0.0306993	0.911945	FALSE	FALSE	FALSE	TRUE	FALSE
ENSG00000120265	PCMT1	acaf_gwas_meta_analysis_3004327_ac_over_20.txt	ENSG00000120265	26	3	23	1.75615	0.0790632	-2.19654	0.0280533	-2.16093	0.0307011	0.798662	FALSE	FALSE	TRUE	TRUE	FALSE
ENSG00000214087	ARL16	acaf_gwas_meta_analysis_BMI_ac_over_20.txt	ENSG00000214087	55	43	12	0.0339594	0.97291	2.16066	0.0307213	2.16091	0.030702	0.804859	FALSE	FALSE	TRUE	TRUE	FALSE
ENSG00000198642	KLHL9	acaf_gwas_meta_analysis_3012030_ac_over_20.txt	ENSG00000198642	31	20	11	0.595007	0.551838	-1.8558	0.0634827	-2.16083	0.0307081	0.747917	FALSE	FALSE	FALSE	TRUE	FALSE
ENSG00000215568	GAB4	acaf_gwas_meta_analysis_3023314_ac_over_20.txt	ENSG00000215568	12	11	1	-0.0759431	0.939464	-2.15999	0.0307731	-2.16081	0.0307102	0.911945	FALSE	FALSE	TRUE	TRUE	FALSE
ENSG00000185869	ZNF829	acaf_gwas_meta_analysis_3024929_ac_over_20.txt	ENSG00000185869	15	13	2	-0.549894	0.582392	-2.15464	0.0311903	-2.16073	0.0307165	0.739379	FALSE	FALSE	TRUE	TRUE	FALSE
ENSG00000112701	SENP6	acaf_gwas_meta_analysis_EM_202.2_ac_over_20.txt	ENSG00000112701	46	39	7	-0.752849	0.451541	2.17059	0.0299619	2.16057	0.0307286	0.819423	FALSE	FALSE	TRUE	TRUE	FALSE
ENSG00000151914	DST	acaf_gwas_meta_analysis_CV_401_ac_over_20.txt	ENSG00000151914	17	14	3	1.27857	0.201048	-2.1617	0.0306413	-2.16047	0.0307363	0.831939	FALSE	FALSE	TRUE	TRUE	FALSE
ENSG00000205867	KRTAP5-2	acaf_gwas_meta_analysis_BMI_ac_over_20.txt	ENSG00000205867	12	11	1	-0.715679	0.474189	2.14911	0.0316256	2.16037	0.0307444	0.804859	FALSE	FALSE	TRUE	TRUE	FALSE
ENSG00000174891	RSRC1	acaf_gwas_meta_analysis_3024929_ac_over_20.txt	ENSG00000174891	48	43	5	0.514705	0.606759	2.14193	0.0321992	2.16032	0.0307482	0.739379	FALSE	FALSE	TRUE	TRUE	FALSE
ENSG00000263142	LRRC37A17P	acaf_gwas_meta_analysis_RE_475_ac_over_20.txt	ENSG00000263142	488	487	1	2.67285	0.00752104	2.17349	0.0297433	2.16017	0.0307593	0.874927	FALSE	TRUE	TRUE	TRUE	FALSE
ENSG00000307738	ENSG00000307738	acaf_gwas_meta_analysis_3009744_ac_over_20.txt	ENSG00000307738	35	32	3	0.214986	0.829778	2.16318	0.0305271	2.16016	0.0307604	0.814607	FALSE	FALSE	TRUE	TRUE	FALSE
ENSG00000167613	LAIR1	acaf_gwas_meta_analysis_3033575_ac_over_20.txt	ENSG00000167613	13	12	1	-0.0139463	0.988873	2.15906	0.0308457	2.16012	0.030763	0.768194	FALSE	FALSE	TRUE	TRUE	FALSE
ENSG00000173868	PHOSPHO1	acaf_gwas_meta_analysis_RE_475_ac_over_20.txt	ENSG00000173868	15	14	1	-0.836286	0.402994	2.1568	0.0310213	2.15998	0.0307745	0.874927	FALSE	FALSE	TRUE	TRUE	FALSE
ENSG00000293100	ENSG00000293100	acaf_gwas_meta_analysis_EM_202.2_ac_over_20.txt	ENSG00000293100	29	13	16	-0.382407	0.70216	2.16846	0.0301234	2.15993	0.0307777	0.819423	FALSE	FALSE	TRUE	TRUE	FALSE
ENSG00000152932	RAB3C	acaf_gwas_meta_analysis_3004327_ac_over_20.txt	ENSG00000152932	124	122	2	-0.453002	0.650547	2.14787	0.0317244	2.15978	0.0307897	0.798662	FALSE	FALSE	TRUE	TRUE	FALSE
ENSG00000286248	ENSG00000286248	acaf_gwas_meta_analysis_3004410_ac_over_20.txt	ENSG00000286248	10	8	2	1.18604	0.235607	-2.21649	0.0266582	-2.15951	0.0308103	0.857298	FALSE	FALSE	TRUE	TRUE	FALSE
ENSG00000302423	ENSG00000302423	acaf_gwas_meta_analysis_height_ac_over_20.txt	ENSG00000302423	15	10	5	1.15816	0.2468	-2.13233	0.0329801	-2.15949	0.0308124	0.584788	FALSE	FALSE	TRUE	TRUE	FALSE
ENSG00000289599	ENSG00000289599	acaf_gwas_meta_analysis_RE_474_ac_over_20.txt	ENSG00000289599	2	1	1	-1.7937	0.0728605	-1.12058	0.262465	-2.15948	0.0308127	0.896766	FALSE	FALSE	FALSE	TRUE	FALSE
ENSG00000229927	RHEBP1	acaf_gwas_meta_analysis_3028615_ac_over_20.txt	ENSG00000229927	19	15	4	-1.46545	0.142798	2.10785	0.0350436	2.15946	0.0308143	0.830658	FALSE	FALSE	TRUE	TRUE	FALSE
ENSG00000100055	CYTH4	acaf_gwas_meta_analysis_RE_474_ac_over_20.txt	ENSG00000100055	25	22	3	-0.243703	0.807461	-2.17087	0.0299413	-2.15945	0.0308152	0.896766	FALSE	FALSE	TRUE	TRUE	FALSE
ENSG00000150455	TIRAP	acaf_gwas_meta_analysis_CV_401_ac_over_20.txt	ENSG00000150455	16	15	1	0.811138	0.417287	2.06111	0.0392928	2.15933	0.0308242	0.831939	FALSE	FALSE	TRUE	TRUE	FALSE
ENSG00000173621	LRFN4	acaf_gwas_meta_analysis_BMI_ac_over_20.txt	ENSG00000173621	7	3	4	-1.97175	0.0486385	2.17181	0.02987	2.1593	0.0308272	0.804859	FALSE	TRUE	TRUE	TRUE	FALSE
ENSG00000249186	ENSG00000249186	acaf_gwas_meta_analysis_3009744_ac_over_20.txt	ENSG00000249186	16	14	2	2.41304	0.0158203	2.62509	0.00866263	2.15921	0.0308336	0.814607	FALSE	TRUE	TRUE	TRUE	FALSE
ENSG00000100889	PCK2	acaf_gwas_meta_analysis_3012030_ac_over_20.txt	ENSG00000100889	5	3	2	-0.0604371	0.951808	-2.16004	0.0307697	-2.15921	0.0308342	0.747917	FALSE	FALSE	TRUE	TRUE	FALSE
ENSG00000198363	ASPH	acaf_gwas_meta_analysis_EM_202.1_ac_over_20.txt	ENSG00000198363	31	30	1	-0.839755	0.401046	2.15189	0.0314061	2.15919	0.0308356	0.967683	FALSE	FALSE	TRUE	TRUE	FALSE
ENSG00000122862	SRGN	acaf_gwas_meta_analysis_3010457_ac_over_20.txt	ENSG00000122862	10	9	1	-0.959615	0.337249	-2.17151	0.029893	-2.15916	0.0308379	0.839899	FALSE	FALSE	TRUE	TRUE	FALSE
ENSG00000136161	RCBTB2	acaf_gwas_meta_analysis_3008342_ac_over_20.txt	ENSG00000136161	42	36	6	-0.717077	0.473327	2.27497	0.0229079	2.15904	0.0308472	0.798525	FALSE	FALSE	TRUE	TRUE	FALSE
ENSG00000202395	RN7SKP1	acaf_gwas_meta_analysis_RE_475_ac_over_20.txt	ENSG00000202395	49	43	6	-0.564215	0.572608	2.16995	0.0300108	2.15891	0.0308574	0.874927	FALSE	FALSE	TRUE	TRUE	FALSE
ENSG00000182504	CEP97	acaf_gwas_meta_analysis_EM_202.2_ac_over_20.txt	ENSG00000182504	14	13	1	2.6266	0.00862427	-2.19825	0.0279312	-2.15889	0.0308585	0.819423	FALSE	TRUE	TRUE	TRUE	FALSE
ENSG00000175779	LINC02694	acaf_gwas_meta_analysis_3012030_ac_over_20.txt	ENSG00000175779	19	16	3	-1.07851	0.280807	2.10811	0.0350214	2.15887	0.0308602	0.747917	FALSE	FALSE	TRUE	TRUE	FALSE
ENSG00000274020	LINC01138	acaf_gwas_meta_analysis_RE_475_ac_over_20.txt	ENSG00000274020	9	8	1	0.0728069	0.94196	-2.15676	0.0310241	-2.1588	0.0308657	0.874927	FALSE	FALSE	TRUE	TRUE	FALSE
ENSG00000135678	CPM	acaf_gwas_meta_analysis_3004410_ac_over_20.txt	ENSG00000135678	29	28	1	0.435664	0.663081	-2.16983	0.0300196	-2.1588	0.0308659	0.857298	FALSE	FALSE	TRUE	TRUE	FALSE
ENSG00000170638	TRABD	acaf_gwas_meta_analysis_3019897_ac_over_20.txt	ENSG00000170638	11	10	1	0.342532	0.73195	2.15516	0.031149	2.15878	0.0308675	0.72728	FALSE	FALSE	TRUE	TRUE	FALSE
ENSG00000206177	HBM	acaf_gwas_meta_analysis_3009744_ac_over_20.txt	ENSG00000206177	12	11	1	-2.51602	0.0118689	2.15053	0.031513	2.15857	0.0308837	0.814607	FALSE	TRUE	TRUE	TRUE	FALSE
ENSG00000216937	CCDC7	acaf_gwas_meta_analysis_3033575_ac_over_20.txt	ENSG00000216937	43	32	11	-0.881817	0.377876	2.17981	0.0292715	2.15854	0.0308862	0.768194	FALSE	FALSE	TRUE	TRUE	FALSE
ENSG00000272054	ENSG00000272054	acaf_gwas_meta_analysis_3004327_ac_over_20.txt	ENSG00000272054	64	63	1	-0.928932	0.352924	1.75982	0.078438	2.15852	0.0308871	0.798662	FALSE	FALSE	FALSE	TRUE	FALSE
ENSG00000307209	ENSG00000307209	acaf_gwas_meta_analysis_3013650_ac_over_20.txt	ENSG00000307209	15	12	3	0.403928	0.686265	-2.13757	0.0325515	-2.1585	0.0308889	0.892001	FALSE	FALSE	TRUE	TRUE	FALSE
ENSG00000250616	YPEL3-DT	acaf_gwas_meta_analysis_height_ac_over_20.txt	ENSG00000250616	7	4	3	4.51009	6.48015e-06	2.19646	0.0280592	2.15847	0.0308911	0.584788	FALSE	TRUE	TRUE	TRUE	FALSE
ENSG00000272668	ENSG00000272668	acaf_gwas_meta_analysis_3033575_ac_over_20.txt	ENSG00000272668	15	9	6	3.68249	0.000230968	2.08634	0.0369477	2.15847	0.0308911	0.768194	TRUE	TRUE	TRUE	TRUE	FALSE
ENSG00000135837	CEP350	acaf_gwas_meta_analysis_3019897_ac_over_20.txt	ENSG00000135837	49	43	6	1.52671	0.126833	-2.17762	0.029434	-2.15834	0.0309014	0.72728	FALSE	FALSE	TRUE	TRUE	FALSE
ENSG00000163590	PPM1L	acaf_gwas_meta_analysis_3009744_ac_over_20.txt	ENSG00000163590	27	25	2	0.256962	0.797208	2.16031	0.0307483	2.15831	0.0309036	0.814607	FALSE	FALSE	TRUE	TRUE	FALSE
ENSG00000174839	DENND6A	acaf_gwas_meta_analysis_3019897_ac_over_20.txt	ENSG00000174839	40	30	10	1.09978	0.271426	-2.1552	0.0311463	-2.15824	0.0309095	0.72728	FALSE	FALSE	TRUE	TRUE	FALSE
ENSG00000297733	ENSG00000297733	acaf_gwas_meta_analysis_3012030_ac_over_20.txt	ENSG00000297733	53	50	3	1.73455	0.0828198	-2.16925	0.0300634	-2.15816	0.0309155	0.747917	FALSE	FALSE	TRUE	TRUE	FALSE
ENSG00000188404	SELL	acaf_gwas_meta_analysis_NS_328.11_ac_over_20.txt	ENSG00000188404	39	38	1	-1.12971	0.258598	-2.19637	0.0280656	-2.15816	0.0309156	0.985891	FALSE	FALSE	TRUE	TRUE	FALSE
ENSG00000146409	SLC18B1	acaf_gwas_meta_analysis_3009744_ac_over_20.txt	ENSG00000146409	96	85	11	-0.606972	0.54387	2.15131	0.0314521	2.15811	0.0309193	0.814607	FALSE	FALSE	TRUE	TRUE	FALSE
ENSG00000115966	ATF2	acaf_gwas_meta_analysis_EM_202.2_ac_over_20.txt	ENSG00000115966	13	12	1	-0.48418	0.628258	-2.19675	0.028038	-2.15808	0.0309216	0.819423	FALSE	FALSE	TRUE	TRUE	FALSE
ENSG00000289471	ENSG00000289471	acaf_gwas_meta_analysis_EM_202.1_ac_over_20.txt	ENSG00000289471	12	11	1	-1.23276	0.217666	-2.16331	0.0305174	-2.15807	0.0309222	0.967683	FALSE	FALSE	TRUE	TRUE	FALSE
ENSG00000297423	ENSG00000297423	acaf_gwas_meta_analysis_3013650_ac_over_20.txt	ENSG00000297423	12	11	1	-2.56472	0.0103258	-2.16976	0.0300252	-2.15806	0.0309229	0.892001	FALSE	TRUE	TRUE	TRUE	FALSE
ENSG00000149809	TM7SF2	acaf_gwas_meta_analysis_RE_474_ac_over_20.txt	ENSG00000149809	70	64	6	-0.445814	0.655732	2.16107	0.0306901	2.15806	0.0309229	0.896766	FALSE	FALSE	TRUE	TRUE	FALSE
ENSG00000268081	ENSG00000268081	acaf_gwas_meta_analysis_3011948_ac_over_20.txt	ENSG00000268081	159	153	6	-0.314239	0.753339	2.15728	0.0309835	2.15789	0.0309365	0.714857	FALSE	FALSE	TRUE	TRUE	FALSE
ENSG00000260185	ENSG00000260185	acaf_gwas_meta_analysis_3037511_ac_over_20.txt	ENSG00000260185	6	4	2	-1.30617	0.191494	-2.12533	0.0335595	-2.15784	0.03094	0.787883	FALSE	FALSE	TRUE	TRUE	FALSE
ENSG00000162065	TBC1D24	acaf_gwas_meta_analysis_3019897_ac_over_20.txt	ENSG00000162065	10	5	5	-0.16131	0.871849	2.0542	0.0399563	2.15778	0.0309448	0.72728	FALSE	FALSE	TRUE	TRUE	FALSE
ENSG00000165511	ZNF22-AS1	acaf_gwas_meta_analysis_3008342_ac_over_20.txt	ENSG00000165511	83	75	8	1.78737	0.0738779	-2.16591	0.030318	-2.1577	0.0309509	0.798995	FALSE	FALSE	TRUE	TRUE	FALSE
ENSG00000245888	NSMCE1-DT	acaf_gwas_meta_analysis_3004327_ac_over_20.txt	ENSG00000245888	21	20	1	1.20938	0.226515	-2.14917	0.0316207	-2.15769	0.030952	0.798662	FALSE	FALSE	TRUE	TRUE	FALSE
ENSG00000081189	MEF2C	acaf_gwas_meta_analysis_BMI_ac_over_20.txt	ENSG00000081189	24	22	2	-1.03738	0.299558	-2.14825	0.0316936	-2.15766	0.0309543	0.804859	FALSE	FALSE	TRUE	TRUE	FALSE
ENSG00000198915	RASGEF1A	acaf_gwas_meta_analysis_EM_202.1_ac_over_20.txt	ENSG00000198915	72	71	1	-1.40048	0.16137	2.17732	0.0294563	2.15762	0.0309577	0.967683	FALSE	FALSE	TRUE	TRUE	FALSE
ENSG00000179583	CIITA	acaf_gwas_meta_analysis_EM_202.1_ac_over_20.txt	ENSG00000179583	10	9	1	-0.573707	0.566166	2.14992	0.0315612	2.15761	0.0309581	0.967683	FALSE	FALSE	TRUE	TRUE	FALSE
ENSG00000184752	NDUFA12	acaf_gwas_meta_analysis_BMI_ac_over_20.txt	ENSG00000184752	15	14	1	-0.711903	0.476525	-2.17765	0.0294318	-2.1576	0.030959	0.804859	FALSE	FALSE	TRUE	TRUE	FALSE
ENSG00000272463	ENSG00000272463	acaf_gwas_meta_analysis_3004410_ac_over_20.txt	ENSG00000272463	5	4	1	-1.25139	0.210792	-2.12953	0.0332107	-2.15749	0.0309673	0.857298	FALSE	FALSE	TRUE	TRUE	FALSE
ENSG00000047578	KATNIP	acaf_gwas_meta_analysis_3010457_ac_over_20.txt	ENSG00000047578	13	2	11	-2.18716	0.0287307	-2.16932	0.0300586	-2.15732	0.0309805	0.839899	FALSE	TRUE	TRUE	TRUE	FALSE
ENSG00000294234	ENSG00000294234	acaf_gwas_meta_analysis_3037511_ac_over_20.txt	ENSG00000294234	20	12	8	0.207868	0.835332	-2.16266	0.0305672	-2.1573	0.0309825	0.787883	FALSE	FALSE	TRUE	TRUE	FALSE
ENSG00000178935	ZNF552	acaf_gwas_meta_analysis_3028615_ac_over_20.txt	ENSG00000178935	19	17	2	1.29768	0.194398	-2.14833	0.0316876	-2.15728	0.0309838	0.830658	FALSE	FALSE	TRUE	TRUE	FALSE
ENSG00000278829	ENSG00000278829	acaf_gwas_meta_analysis_CV_401_ac_over_20.txt	ENSG00000278829	54	45	9	-1.49772	0.134206	2.09794	0.0359105	2.15725	0.0309862	0.831939	FALSE	FALSE	TRUE	TRUE	FALSE
ENSG00000163251	FZD5	acaf_gwas_meta_analysis_3037511_ac_over_20.txt	ENSG00000163251	25	24	1	1.80562	0.070977	-2.19409	0.028229	-2.15725	0.0309864	0.787883	FALSE	FALSE	TRUE	TRUE	FALSE
ENSG00000143398	PIP5K1A	acaf_gwas_meta_analysis_RE_474_ac_over_20.txt	ENSG00000143398	66	65	1	1.80144	0.071634	-0.276606	0.782082	-2.15723	0.0309878	0.896766	FALSE	FALSE	FALSE	TRUE	FALSE
ENSG00000271523	TVP23BP3	acaf_gwas_meta_analysis_3004410_ac_over_20.txt	ENSG00000271523	5	4	1	-0.612084	0.540482	-2.15544	0.0311278	-2.15716	0.0309934	0.857298	FALSE	FALSE	TRUE	TRUE	FALSE
ENSG00000163995	ABLIM2	acaf_gwas_meta_analysis_3012030_ac_over_20.txt	ENSG00000163995	3	1	2	0.0901778	0.928146	-2.1562	0.0310677	-2.15714	0.0309944	0.747917	FALSE	FALSE	TRUE	TRUE	FALSE
ENSG00000243317	STMP1	acaf_gwas_meta_analysis_3037511_ac_over_20.txt	ENSG00000243317	21	18	3	0.98051	0.326835	2.17947	0.0292965	2.1571	0.030998	0.787883	FALSE	FALSE	TRUE	TRUE	FALSE
ENSG00000285906	ENSG00000285906	acaf_gwas_meta_analysis_3033575_ac_over_20.txt	ENSG00000285906	11	10	1	-0.211345	0.832618	2.15866	0.0308767	2.15703	0.0310034	0.768194	FALSE	FALSE	TRUE	TRUE	FALSE
ENSG00000305880	ENSG00000305880	acaf_gwas_meta_analysis_CV_404_ac_over_20.txt	ENSG00000305880	51	49	2	-1.71854	0.0856981	-2.16822	0.0301423	-2.15693	0.0310108	0.862771	FALSE	FALSE	TRUE	TRUE	FALSE
ENSG00000142733	MAP3K6	acaf_gwas_meta_analysis_3009744_ac_over_20.txt	ENSG00000142733	14	11	3	0.281527	0.778306	-2.15617	0.0310704	-2.15691	0.0310128	0.814607	FALSE	FALSE	TRUE	TRUE	FALSE
ENSG00000281571	ENSG00000281571	acaf_gwas_meta_analysis_3013650_ac_over_20.txt	ENSG00000281571	11	10	1	-2.56571	0.0102966	-2.16976	0.0300252	-2.15689	0.0310145	0.892001	FALSE	TRUE	TRUE	TRUE	FALSE
ENSG00000271780	ENSG00000271780	acaf_gwas_meta_analysis_NS_328.11_ac_over_20.txt	ENSG00000271780	6	4	2	0.281793	0.778102	-2.15748	0.0309685	-2.15686	0.0310165	0.985891	FALSE	FALSE	TRUE	TRUE	FALSE
ENSG00000138587	MNS1	acaf_gwas_meta_analysis_3012030_ac_over_20.txt	ENSG00000138587	239	223	16	0.303778	0.761297	2.15439	0.0312094	2.15682	0.0310199	0.747917	FALSE	FALSE	TRUE	TRUE	FALSE
ENSG00000286257	ENSG00000286257	acaf_gwas_meta_analysis_3024929_ac_over_20.txt	ENSG00000286257	16	15	1	-0.112513	0.910417	-2.15577	0.0311015	-2.1568	0.0310212	0.740684	FALSE	FALSE	TRUE	TRUE	FALSE
ENSG00000198807	PAX9	acaf_gwas_meta_analysis_3011948_ac_over_20.txt	ENSG00000198807	30	29	1	0.567647	0.570275	-2.16052	0.0307325	-2.15674	0.0310255	0.714857	FALSE	FALSE	TRUE	TRUE	FALSE
ENSG00000295355	ENSG00000295355	acaf_gwas_meta_analysis_3024929_ac_over_20.txt	ENSG00000295355	40	39	1	0.414983	0.678154	-0.864395	0.387371	-2.15672	0.0310276	0.740684	FALSE	FALSE	FALSE	TRUE	FALSE
ENSG00000228966	HOMER2P1	acaf_gwas_meta_analysis_3033575_ac_over_20.txt	ENSG00000228966	18	13	5	0.0517951	0.958692	2.15585	0.0310952	2.15668	0.0310304	0.768194	FALSE	FALSE	TRUE	TRUE	FALSE
ENSG00000294700	ENSG00000294700	acaf_gwas_meta_analysis_3011948_ac_over_20.txt	ENSG00000294700	13	11	2	-0.495684	0.620118	1.35021	0.176949	2.15665	0.0310332	0.714857	FALSE	FALSE	FALSE	TRUE	FALSE
ENSG00000282851	BISPR	acaf_gwas_meta_analysis_RE_475_ac_over_20.txt	ENSG00000282851	13	12	1	0.370148	0.711272	2.15606	0.0310792	2.15656	0.0310398	0.874927	FALSE	FALSE	TRUE	TRUE	FALSE
ENSG00000141574	SECTM1	acaf_gwas_meta_analysis_3024929_ac_over_20.txt	ENSG00000141574	17	16	1	1.68795	0.0914209	-2.18328	0.0290149	-2.15656	0.03104	0.740684	FALSE	FALSE	TRUE	TRUE	FALSE
ENSG00000168310	IRF2	acaf_gwas_meta_analysis_3011948_ac_over_20.txt	ENSG00000168310	12	11	1	-0.441714	0.658696	2.1571	0.0309978	2.15651	0.0310442	0.714857	FALSE	FALSE	TRUE	TRUE	FALSE
ENSG00000189180	ZNF33A	acaf_gwas_meta_analysis_3023314_ac_over_20.txt	ENSG00000189180	524	521	3	-1.88201	0.0598351	2.15903	0.0308479	2.15649	0.0310454	0.914352	FALSE	FALSE	TRUE	TRUE	FALSE
ENSG00000130038	CRACR2A	acaf_gwas_meta_analysis_height_ac_over_20.txt	ENSG00000130038	16	12	4	-0.362738	0.716801	-2.1372	0.0325817	-2.15645	0.0310489	0.584788	FALSE	FALSE	TRUE	TRUE	FALSE
ENSG00000119314	PTBP3	acaf_gwas_meta_analysis_height_ac_over_20.txt	ENSG00000119314	50	49	1	1.56588	0.117376	-0.0613595	0.951073	-2.15644	0.0310496	0.584788	FALSE	FALSE	FALSE	TRUE	FALSE
ENSG00000254777	ENSG00000254777	acaf_gwas_meta_analysis_3004327_ac_over_20.txt	ENSG00000254777	39	36	3	0.409298	0.682321	2.17399	0.0297058	2.15641	0.0310515	0.798662	FALSE	FALSE	TRUE	TRUE	FALSE
ENSG00000116478	HDAC1	acaf_gwas_meta_analysis_height_ac_over_20.txt	ENSG00000116478	30	23	7	-0.737428	0.460862	-2.13432	0.0328168	-2.15641	0.031052	0.584788	FALSE	FALSE	TRUE	TRUE	FALSE
ENSG00000267288	ENSG00000267288	acaf_gwas_meta_analysis_RE_475_ac_over_20.txt	ENSG00000267288	10	9	1	2.06253	0.039157	-2.05938	0.0394582	-2.15638	0.0310543	0.874927	FALSE	TRUE	TRUE	TRUE	FALSE
ENSG00000108262	GIT1	acaf_gwas_meta_analysis_EM_202.2_ac_over_20.txt	ENSG00000108262	106	99	7	-0.507531	0.611783	-2.14532	0.0319277	-2.15637	0.031055	0.819423	FALSE	FALSE	TRUE	TRUE	FALSE
ENSG00000256381	ENSG00000256381	acaf_gwas_meta_analysis_height_ac_over_20.txt	ENSG00000256381	2	1	1	0.529624	0.596373	2.12917	0.0332404	2.15623	0.0310657	0.584788	FALSE	FALSE	TRUE	TRUE	FALSE
ENSG00000159307	SCUBE1	acaf_gwas_meta_analysis_EM_202.2_ac_over_20.txt	ENSG00000159307	11	10	1	1.26238	0.206814	-2.18314	0.0290253	-2.15621	0.031067	0.819423	FALSE	FALSE	TRUE	TRUE	FALSE
ENSG00000164037	SLC9B1	acaf_gwas_meta_analysis_3023314_ac_over_20.txt	ENSG00000164037	141	126	15	-0.42207	0.672974	2.15943	0.0308168	2.15619	0.0310691	0.914352	FALSE	FALSE	TRUE	TRUE	FALSE
ENSG00000147364	FBXO25	acaf_gwas_meta_analysis_3004410_ac_over_20.txt	ENSG00000147364	19	12	7	-0.859195	0.390233	2.1125	0.0346433	2.15613	0.0310736	0.857298	FALSE	FALSE	TRUE	TRUE	FALSE
ENSG00000198429	ZNF69	acaf_gwas_meta_analysis_3033575_ac_over_20.txt	ENSG00000198429	12	6	6	-1.23559	0.216612	-2.0811	0.0374243	-2.15605	0.0310796	0.768194	FALSE	FALSE	TRUE	TRUE	FALSE
ENSG00000186047	DLEU7	acaf_gwas_meta_analysis_BMI_ac_over_20.txt	ENSG00000186047	56	52	4	-0.70348	0.481757	-2.16404	0.0304611	-2.15603	0.031081	0.804859	FALSE	FALSE	TRUE	TRUE	FALSE
ENSG00000159082	SYNJ1	acaf_gwas_meta_analysis_CV_401_ac_over_20.txt	ENSG00000159082	25	19	6	0.43558	0.663142	-2.15874	0.0308702	-2.1559	0.0310912	0.831939	FALSE	FALSE	TRUE	TRUE	FALSE
ENSG00000070882	OSBPL3	acaf_gwas_meta_analysis_3010457_ac_over_20.txt	ENSG00000070882	12	11	1	0.835482	0.403446	2.16281	0.0305555	2.15585	0.0310953	0.839899	FALSE	FALSE	TRUE	TRUE	FALSE
ENSG00000290108	ENSG00000290108	acaf_gwas_meta_analysis_height_ac_over_20.txt	ENSG00000290108	10	9	1	1.21881	0.222915	2.16254	0.0305762	2.15565	0.0311112	0.584788	TRUE	FALSE	TRUE	TRUE	FALSE
ENSG00000197217	ENTPD4	acaf_gwas_meta_analysis_3037511_ac_over_20.txt	ENSG00000197217	17	15	2	-0.402875	0.68704	2.15638	0.0310542	2.15564	0.0311116	0.787883	FALSE	FALSE	TRUE	TRUE	FALSE
ENSG00000164548	TRA2A	acaf_gwas_meta_analysis_3037511_ac_over_20.txt	ENSG00000164548	28	25	3	-0.576114	0.564538	-2.06874	0.0385707	-2.15546	0.0311258	0.787883	FALSE	FALSE	TRUE	TRUE	FALSE
ENSG00000211812	TRAV26-2	acaf_gwas_meta_analysis_3028615_ac_over_20.txt	ENSG00000211812	14	13	1	-0.825773	0.408933	-2.1376	0.0325496	-2.15529	0.031139	0.830658	FALSE	FALSE	TRUE	TRUE	FALSE
ENSG00000115365	LANCL1	acaf_gwas_meta_analysis_RE_474_ac_over_20.txt	ENSG00000115365	20	19	1	0.583248	0.559726	-2.17865	0.0293575	-2.15523	0.031144	0.896766	FALSE	FALSE	TRUE	TRUE	FALSE
ENSG00000137804	NUSAP1	acaf_gwas_meta_analysis_3019897_ac_over_20.txt	ENSG00000137804	21	16	5	0.741016	0.458684	2.15522	0.0311443	2.15521	0.0311455	0.730163	FALSE	FALSE	TRUE	TRUE	FALSE
ENSG00000139354	GAS2L3	acaf_gwas_meta_analysis_NS_328.11_ac_over_20.txt	ENSG00000139354	37	35	2	-0.00817576	0.993477	2.1551	0.0311538	2.1552	0.0311464	0.985891	FALSE	FALSE	TRUE	TRUE	FALSE
ENSG00000171970	ZNF57	acaf_gwas_meta_analysis_3010457_ac_over_20.txt	ENSG00000171970	2	1	1	1.42139	0.155203	2.09351	0.0363038	2.15517	0.0311482	0.839899	FALSE	FALSE	TRUE	TRUE	FALSE
ENSG00000114735	HEMK1	acaf_gwas_meta_analysis_3023314_ac_over_20.txt	ENSG00000114735	126	125	1	1.17448	0.240205	2.17197	0.0298579	2.15517	0.0311488	0.914352	FALSE	FALSE	TRUE	TRUE	FALSE
ENSG00000304304	ENSG00000304304	acaf_gwas_meta_analysis_3011948_ac_over_20.txt	ENSG00000304304	20	19	1	-0.999965	0.317328	2.1383	0.0324922	2.15516	0.0311491	0.715511	FALSE	FALSE	TRUE	TRUE	FALSE
ENSG00000293177	ENSG00000293177	acaf_gwas_meta_analysis_RE_474_ac_over_20.txt	ENSG00000293177	14	13	1	-0.738739	0.460066	1.81919	0.0688828	2.15514	0.0311511	0.896766	FALSE	FALSE	FALSE	TRUE	FALSE
ENSG00000166716	ZNF592	acaf_gwas_meta_analysis_3004410_ac_over_20.txt	ENSG00000166716	27	26	1	1.59382	0.110976	2.15176	0.031416	2.15509	0.031155	0.857298	FALSE	FALSE	TRUE	TRUE	FALSE
ENSG00000131398	KCNC3	acaf_gwas_meta_analysis_3013650_ac_over_20.txt	ENSG00000131398	47	41	6	-0.0492827	0.960694	2.15375	0.0312597	2.15506	0.031157	0.892001	FALSE	FALSE	TRUE	TRUE	FALSE
ENSG00000183628	DGCR6	acaf_gwas_meta_analysis_RE_474_ac_over_20.txt	ENSG00000183628	14	11	3	-0.597168	0.550395	-2.1492	0.0316189	-2.15499	0.0311629	0.896766	FALSE	FALSE	TRUE	TRUE	FALSE
ENSG00000261329	ENSG00000261329	acaf_gwas_meta_analysis_3010457_ac_over_20.txt	ENSG00000261329	34	10	24	0.513664	0.607487	-2.14225	0.0321737	-2.15497	0.0311639	0.839899	FALSE	FALSE	TRUE	TRUE	FALSE
ENSG00000229663	DPY19L4P1	acaf_gwas_meta_analysis_CV_404_ac_over_20.txt	ENSG00000229663	51	45	6	-0.61228	0.540352	-2.23573	0.0253695	-2.15496	0.0311649	0.862771	FALSE	FALSE	TRUE	TRUE	FALSE
ENSG00000125510	OPRL1	acaf_gwas_meta_analysis_3013650_ac_over_20.txt	ENSG00000125510	9	7	2	-0.0478392	0.961844	2.15471	0.0311846	2.15484	0.0311745	0.892001	FALSE	FALSE	TRUE	TRUE	FALSE
ENSG00000290427	ENSG00000290427	acaf_gwas_meta_analysis_3010457_ac_over_20.txt	ENSG00000290427	16	14	2	-1.46181	0.143794	-2.13499	0.0327622	-2.15482	0.0311757	0.839899	FALSE	FALSE	TRUE	TRUE	FALSE
ENSG00000221838	AP4M1	acaf_gwas_meta_analysis_3023314_ac_over_20.txt	ENSG00000221838	18	12	6	0.484954	0.627709	2.17291	0.0297869	2.15474	0.0311822	0.914352	FALSE	FALSE	TRUE	TRUE	FALSE
ENSG00000233930	KRTAP5-AS1	acaf_gwas_meta_analysis_BMI_ac_over_20.txt	ENSG00000233930	15	14	1	-1.73822	0.0821723	2.14911	0.0316256	2.15471	0.0311847	0.804859	FALSE	FALSE	TRUE	TRUE	FALSE
ENSG00000241490	ENSG00000241490	acaf_gwas_meta_analysis_3013650_ac_over_20.txt	ENSG00000241490	16	14	2	-0.0352871	0.971851	2.15465	0.0311895	2.15464	0.03119	0.892001	FALSE	FALSE	TRUE	TRUE	FALSE
ENSG00000129667	RHBDF2	acaf_gwas_meta_analysis_EM_202.1_ac_over_20.txt	ENSG00000129667	42	39	3	-0.697424	0.485538	2.13423	0.0328241	2.15458	0.031195	0.967683	FALSE	FALSE	TRUE	TRUE	FALSE
ENSG00000279884	ENSG00000279884	acaf_gwas_meta_analysis_NS_328.11_ac_over_20.txt	ENSG00000279884	14	8	6	0.238922	0.811166	2.147	0.0317936	2.15435	0.0312128	0.985891	FALSE	FALSE	TRUE	TRUE	FALSE
ENSG00000267302	RNFT1-DT	acaf_gwas_meta_analysis_3010457_ac_over_20.txt	ENSG00000267302	29	27	2	1.43376	0.151642	1.89662	0.0578784	2.15434	0.0312135	0.839899	FALSE	FALSE	FALSE	TRUE	FALSE
ENSG00000255052	FAM66D	acaf_gwas_meta_analysis_3037511_ac_over_20.txt	ENSG00000255052	3	2	1	-0.649248	0.516178	-2.20335	0.0275699	-2.15432	0.0312152	0.787883	FALSE	FALSE	TRUE	TRUE	FALSE
ENSG00000171503	ETFDH	acaf_gwas_meta_analysis_EM_202.1_ac_over_20.txt	ENSG00000171503	106	105	1	1.38673	0.165525	2.06711	0.0387238	2.15421	0.0312238	0.967683	FALSE	FALSE	TRUE	TRUE	FALSE
ENSG00000164603	SAMTOR	acaf_gwas_meta_analysis_3024929_ac_over_20.txt	ENSG00000164603	12	9	3	1.74628	0.0807624	-2.17606	0.0295509	-2.15418	0.0312263	0.742508	FALSE	FALSE	TRUE	TRUE	FALSE
ENSG00000134627	PIWIL4	acaf_gwas_meta_analysis_3009744_ac_over_20.txt	ENSG00000134627	7	6	1	1.30127	0.193166	-2.14468	0.0319781	-2.15417	0.0312271	0.814607	FALSE	FALSE	TRUE	TRUE	FALSE
ENSG00000163069	SGCB	acaf_gwas_meta_analysis_CV_401_ac_over_20.txt	ENSG00000163069	85	77	8	0.10747	0.914416	-2.15532	0.0311366	-2.15405	0.0312364	0.831939	FALSE	FALSE	TRUE	TRUE	FALSE
ENSG00000092094	OSGEP	acaf_gwas_meta_analysis_3028288_ac_over_20.txt	ENSG00000092094	5	4	1	0.234493	0.814602	-2.15327	0.0312974	-2.15403	0.0312376	0.865491	FALSE	FALSE	TRUE	TRUE	FALSE
ENSG00000237877	LINC01473	acaf_gwas_meta_analysis_BMI_ac_over_20.txt	ENSG00000237877	244	239	5	4.39161	1.12515e-05	-2.18424	0.0289447	-2.15403	0.0312377	0.804859	FALSE	TRUE	TRUE	TRUE	FALSE
ENSG00000227051	C14orf132	acaf_gwas_meta_analysis_3012030_ac_over_20.txt	ENSG00000227051	16	14	2	0.0803954	0.935923	2.15453	0.0311988	2.15402	0.031239	0.747917	FALSE	FALSE	TRUE	TRUE	FALSE
ENSG00000196872	CRACDL	acaf_gwas_meta_analysis_CV_404_ac_over_20.txt	ENSG00000196872	122	87	35	-0.397027	0.691348	-1.97416	0.048364	-2.15377	0.0312585	0.862771	FALSE	FALSE	TRUE	TRUE	FALSE
ENSG00000179335	CLK3	acaf_gwas_meta_analysis_3010457_ac_over_20.txt	ENSG00000179335	16	3	13	-1.59688	0.110292	-2.17138	0.0299021	-2.15376	0.0312592	0.839899	FALSE	FALSE	TRUE	TRUE	FALSE
ENSG00000176022	B3GALT6	acaf_gwas_meta_analysis_3028288_ac_over_20.txt	ENSG00000176022	29	27	2	0.631955	0.527416	-2.15764	0.0309555	-2.15362	0.0312699	0.865491	FALSE	FALSE	TRUE	TRUE	FALSE
ENSG00000158623	COPG2	acaf_gwas_meta_analysis_BMI_ac_over_20.txt	ENSG00000158623	37	35	2	-1.78622	0.0740639	-2.05443	0.0399345	-2.15354	0.0312765	0.804859	FALSE	FALSE	TRUE	TRUE	FALSE
ENSG00000196535	MYO18A	acaf_gwas_meta_analysis_3012030_ac_over_20.txt	ENSG00000196535	18	17	1	0.968576	0.332757	2.14764	0.0317426	2.15351	0.0312784	0.747917	FALSE	FALSE	TRUE	TRUE	FALSE
ENSG00000298524	ENSG00000298524	acaf_gwas_meta_analysis_height_ac_over_20.txt	ENSG00000298524	6	5	1	2.21266	0.0269214	-1.22365	0.221084	-2.1535	0.0312798	0.584788	FALSE	TRUE	FALSE	TRUE	FALSE
ENSG00000167302	TEPSIN	acaf_gwas_meta_analysis_height_ac_over_20.txt	ENSG00000167302	25	23	2	2.05213	0.0401571	2.13682	0.0326129	2.15346	0.0312826	0.584788	FALSE	TRUE	TRUE	TRUE	FALSE
ENSG00000269938	ENSG00000269938	acaf_gwas_meta_analysis_CV_401_ac_over_20.txt	ENSG00000269938	4	2	2	1.89628	0.0579235	2.12341	0.0337196	2.15337	0.0312895	0.831939	FALSE	FALSE	TRUE	TRUE	FALSE
ENSG00000249494	DMXL1-DT	acaf_gwas_meta_analysis_EM_202.2_ac_over_20.txt	ENSG00000249494	29	22	7	-0.568341	0.569803	-2.14582	0.0318876	-2.15337	0.0312897	0.819423	FALSE	FALSE	TRUE	TRUE	FALSE
ENSG00000186481	ANKRD20A5P	acaf_gwas_meta_analysis_RE_475_ac_over_20.txt	ENSG00000186481	23	21	2	0.243376	0.807714	2.15576	0.0311024	2.15335	0.0312911	0.874927	FALSE	FALSE	TRUE	TRUE	FALSE
ENSG00000253797	UTP14C	acaf_gwas_meta_analysis_NS_328.11_ac_over_20.txt	ENSG00000253797	40	39	1	-0.227887	0.819734	-2.16093	0.030701	-2.15316	0.0313058	0.985891	FALSE	FALSE	TRUE	TRUE	FALSE
ENSG00000293901	ENSG00000293901	acaf_gwas_meta_analysis_3004327_ac_over_20.txt	ENSG00000293901	13	12	1	-1.22043	0.222301	2.13587	0.0326901	2.15312	0.0313089	0.798662	FALSE	FALSE	TRUE	TRUE	FALSE
ENSG00000101608	MYL12A	acaf_gwas_meta_analysis_EM_202.1_ac_over_20.txt	ENSG00000101608	17	15	2	-0.947911	0.343175	2.15631	0.0310591	2.15312	0.0313095	0.967683	FALSE	FALSE	TRUE	TRUE	FALSE
ENSG00000175894	TSPEAR	acaf_gwas_meta_analysis_3037511_ac_over_20.txt	ENSG00000175894	22	21	1	0.107036	0.914761	-2.15344	0.0312839	-2.15309	0.0313114	0.787883	FALSE	FALSE	TRUE	TRUE	FALSE
ENSG00000026751	SLAMF7	acaf_gwas_meta_analysis_3008342_ac_over_20.txt	ENSG00000026751	18	14	4	-1.36781	0.17137	2.13302	0.0329232	2.15305	0.0313148	0.802481	FALSE	FALSE	TRUE	TRUE	FALSE
ENSG00000183230	CTNNA3	acaf_gwas_meta_analysis_height_ac_over_20.txt	ENSG00000183230	71	69	2	1.81064	0.0701965	1.89927	0.057529	2.15304	0.0313152	0.584788	FALSE	FALSE	FALSE	TRUE	FALSE
ENSG00000122188	LAX1	acaf_gwas_meta_analysis_3023314_ac_over_20.txt	ENSG00000122188	30	29	1	1.93422	0.0530866	-2.17911	0.0293234	-2.15288	0.0313284	0.915769	FALSE	FALSE	TRUE	TRUE	FALSE
ENSG00000274512	TBC1D3L	acaf_gwas_meta_analysis_RE_475_ac_over_20.txt	ENSG00000274512	10	6	4	0.432162	0.665624	-2.15825	0.0309083	-2.15284	0.031331	0.874927	FALSE	FALSE	TRUE	TRUE	FALSE
ENSG00000123815	COQ8B	acaf_gwas_meta_analysis_3028615_ac_over_20.txt	ENSG00000123815	30	27	3	-0.226861	0.820532	-2.15415	0.0312283	-2.15279	0.0313356	0.830658	FALSE	FALSE	TRUE	TRUE	FALSE
ENSG00000154721	JAM2	acaf_gwas_meta_analysis_3037511_ac_over_20.txt	ENSG00000154721	14	8	6	0.565753	0.571562	-2.1377	0.0325408	-2.15275	0.0313383	0.787883	FALSE	FALSE	TRUE	TRUE	FALSE
ENSG00000177917	ARL6IP6	acaf_gwas_meta_analysis_EM_202.1_ac_over_20.txt	ENSG00000177917	33	25	8	0.0148224	0.988174	-2.15277	0.0313368	-2.15275	0.0313384	0.967683	FALSE	FALSE	TRUE	TRUE	FALSE
ENSG00000169756	LIMS1	acaf_gwas_meta_analysis_EM_202.1_ac_over_20.txt	ENSG00000169756	8	7	1	-1.83764	0.0661158	-2.15532	0.0311364	-2.15274	0.0313393	0.967683	FALSE	FALSE	TRUE	TRUE	FALSE
ENSG00000244183	PPIAP71	acaf_gwas_meta_analysis_3010457_ac_over_20.txt	ENSG00000244183	46	44	2	-0.623044	0.533256	-2.16455	0.0304221	-2.15267	0.0313446	0.839899	FALSE	FALSE	TRUE	TRUE	FALSE
ENSG00000101109	STK4	acaf_gwas_meta_analysis_3011948_ac_over_20.txt	ENSG00000101109	50	49	1	0.115606	0.907965	-2.15188	0.0314072	-2.15264	0.0313466	0.717543	FALSE	FALSE	TRUE	TRUE	FALSE
ENSG00000271523	TVP23BP3	acaf_gwas_meta_analysis_RE_475_ac_over_20.txt	ENSG00000271523	5	4	1	0.534421	0.59305	-2.1541	0.0312323	-2.15261	0.0313492	0.874927	FALSE	FALSE	TRUE	TRUE	FALSE
ENSG00000261560	ENSG00000261560	acaf_gwas_meta_analysis_3024929_ac_over_20.txt	ENSG00000261560	16	13	3	-0.564211	0.572611	1.11276	0.265811	2.15246	0.0313609	0.742508	FALSE	FALSE	FALSE	TRUE	FALSE
ENSG00000109163	GNRHR	acaf_gwas_meta_analysis_3013650_ac_over_20.txt	ENSG00000109163	60	59	1	1.79215	0.0731095	1.13195	0.257657	2.1524	0.0313657	0.892001	FALSE	FALSE	FALSE	TRUE	FALSE
ENSG00000169696	ASPSCR1	acaf_gwas_meta_analysis_3012030_ac_over_20.txt	ENSG00000169696	17	15	2	-0.112613	0.910337	-2.15523	0.0311437	-2.15239	0.0313665	0.747917	FALSE	FALSE	TRUE	TRUE	FALSE
ENSG00000177359	ENSG00000177359	acaf_gwas_meta_analysis_3033575_ac_over_20.txt	ENSG00000177359	9	8	1	-0.472618	0.636486	2.16131	0.0306713	2.15239	0.0313666	0.768896	FALSE	FALSE	TRUE	TRUE	FALSE
ENSG00000273381	ENSG00000273381	acaf_gwas_meta_analysis_3024929_ac_over_20.txt	ENSG00000273381	11	10	1	0.503987	0.61427	2.12724	0.0334002	2.1523	0.0313736	0.742508	FALSE	FALSE	TRUE	TRUE	FALSE
ENSG00000142599	RERE	acaf_gwas_meta_analysis_3004410_ac_over_20.txt	ENSG00000142599	52	51	1	1.0711	0.284123	-2.20263	0.0276211	-2.15228	0.0313752	0.857298	FALSE	FALSE	TRUE	TRUE	FALSE
ENSG00000100426	ZBED4	acaf_gwas_meta_analysis_3004410_ac_over_20.txt	ENSG00000100426	30	29	1	1.79797	0.0721815	2.33549	0.0195179	2.15222	0.0313799	0.857298	FALSE	FALSE	TRUE	TRUE	FALSE
ENSG00000302995	ENSG00000302995	acaf_gwas_meta_analysis_CV_401_ac_over_20.txt	ENSG00000302995	72	71	1	-0.936861	0.34883	-2.12132	0.0338946	-2.15222	0.0313799	0.831939	FALSE	FALSE	TRUE	TRUE	FALSE
ENSG00000247287	PRKCH-AS1	acaf_gwas_meta_analysis_3004410_ac_over_20.txt	ENSG00000247287	23	13	10	2.09953	0.03577	1.87521	0.0607644	2.1522	0.0313812	0.857298	FALSE	TRUE	FALSE	TRUE	FALSE
ENSG00000123353	ORMDL2	acaf_gwas_meta_analysis_RE_475_ac_over_20.txt	ENSG00000123353	16	14	2	0.385857	0.699603	-2.133	0.0329246	-2.1522	0.0313818	0.874927	FALSE	FALSE	TRUE	TRUE	FALSE
ENSG00000174839	DENND6A	acaf_gwas_meta_analysis_EM_202.2_ac_over_20.txt	ENSG00000174839	40	30	10	0.907165	0.36432	-2.14965	0.0315829	-2.15216	0.031385	0.819423	FALSE	FALSE	TRUE	TRUE	FALSE
ENSG00000170161	FAM88B	acaf_gwas_meta_analysis_CV_401_ac_over_20.txt	ENSG00000170161	6	4	2	-0.216871	0.828309	-2.09741	0.0359572	-2.15214	0.0313863	0.831939	FALSE	FALSE	TRUE	TRUE	FALSE
ENSG00000049246	PER3	acaf_gwas_meta_analysis_EM_202.2_ac_over_20.txt	ENSG00000049246	41	32	9	0.692441	0.48866	-2.13249	0.0329665	-2.15211	0.0313888	0.819423	FALSE	FALSE	TRUE	TRUE	FALSE
ENSG00000089157	RPLP0	acaf_gwas_meta_analysis_3011948_ac_over_20.txt	ENSG00000089157	11	9	2	0.174435	0.861524	-2.15118	0.0314619	-2.15208	0.0313911	0.717543	FALSE	FALSE	TRUE	TRUE	FALSE
ENSG00000151651	ADAM8	acaf_gwas_meta_analysis_3028288_ac_over_20.txt	ENSG00000151651	30	26	4	-1.8688	0.0616513	2.16762	0.0301874	2.15208	0.0313913	0.865491	FALSE	FALSE	TRUE	TRUE	FALSE
ENSG00000182512	GLRX5	acaf_gwas_meta_analysis_3028288_ac_over_20.txt	ENSG00000182512	12	10	2	-0.241762	0.808964	-2.16281	0.0305559	-2.15203	0.0313947	0.865491	FALSE	FALSE	TRUE	TRUE	FALSE
ENSG00000277972	CISD3	acaf_gwas_meta_analysis_CV_401_ac_over_20.txt	ENSG00000277972	9	8	1	1.20022	0.230055	-2.18614	0.0288057	-2.15196	0.0314005	0.831939	FALSE	FALSE	TRUE	TRUE	FALSE
ENSG00000112511	PHF1	acaf_gwas_meta_analysis_3008342_ac_over_20.txt	ENSG00000112511	35	30	5	0.369653	0.711641	2.17553	0.0295902	2.1519	0.0314052	0.802481	FALSE	FALSE	TRUE	TRUE	FALSE
ENSG00000126882	FAM78A	acaf_gwas_meta_analysis_3028615_ac_over_20.txt	ENSG00000126882	13	12	1	0.114869	0.908549	2.15259	0.0313509	2.15189	0.0314064	0.830658	FALSE	FALSE	TRUE	TRUE	FALSE
ENSG00000151651	ADAM8	acaf_gwas_meta_analysis_CV_401_ac_over_20.txt	ENSG00000151651	30	26	4	1.02053	0.307478	2.14322	0.0320957	2.15182	0.0314113	0.831939	FALSE	FALSE	TRUE	TRUE	FALSE
ENSG00000176087	SLC35A4	acaf_gwas_meta_analysis_EM_202.1_ac_over_20.txt	ENSG00000176087	57	21	36	-0.866954	0.385967	-2.14304	0.0321101	-2.15181	0.0314122	0.967683	FALSE	FALSE	TRUE	TRUE	FALSE
ENSG00000178295	GEN1	acaf_gwas_meta_analysis_3004327_ac_over_20.txt	ENSG00000178295	43	31	12	-0.535185	0.592522	-2.14197	0.0321959	-2.15174	0.0314182	0.798662	FALSE	FALSE	TRUE	TRUE	FALSE
ENSG00000104529	EEF1D	acaf_gwas_meta_analysis_3008342_ac_over_20.txt	ENSG00000104529	17	16	1	-0.734455	0.462672	-2.14903	0.0316322	-2.15168	0.0314223	0.802481	FALSE	FALSE	TRUE	TRUE	FALSE
ENSG00000131203	IDO1	acaf_gwas_meta_analysis_EM_202.2_ac_over_20.txt	ENSG00000131203	57	55	2	0.533436	0.593732	-2.15771	0.0309505	-2.15163	0.0314265	0.819423	FALSE	FALSE	TRUE	TRUE	FALSE
ENSG00000148572	NRBF2	acaf_gwas_meta_analysis_3004410_ac_over_20.txt	ENSG00000148572	61	56	5	-2.07609	0.0378856	2.22347	0.0261841	2.15161	0.0314284	0.857298	TRUE	TRUE	TRUE	TRUE	FALSE
ENSG00000286191	ENSG00000286191	acaf_gwas_meta_analysis_height_ac_over_20.txt	ENSG00000286191	31	24	7	8.40684	4.21222e-17	-2.18155	0.0291428	-2.1516	0.0314286	0.584788	FALSE	TRUE	TRUE	TRUE	FALSE
ENSG00000279605	ENSG00000279605	acaf_gwas_meta_analysis_3008342_ac_over_20.txt	ENSG00000279605	16	15	1	-0.718298	0.472573	-2.14903	0.0316322	-2.15159	0.0314294	0.802481	FALSE	FALSE	TRUE	TRUE	FALSE
ENSG00000118257	NRP2	acaf_gwas_meta_analysis_3037511_ac_over_20.txt	ENSG00000118257	8	7	1	-1.87337	0.0610169	2.15481	0.031177	2.15159	0.03143	0.787883	FALSE	FALSE	TRUE	TRUE	FALSE
ENSG00000068024	HDAC4	acaf_gwas_meta_analysis_3023314_ac_over_20.txt	ENSG00000068024	40	38	2	0.661595	0.508231	-2.15321	0.0313023	-2.15156	0.0314319	0.915931	FALSE	FALSE	TRUE	TRUE	FALSE
ENSG00000070731	ST6GALNAC2	acaf_gwas_meta_analysis_CV_404_ac_over_20.txt	ENSG00000070731	11	8	3	-0.645512	0.518595	-2.1473	0.0317698	-2.15156	0.031432	0.862771	FALSE	FALSE	TRUE	TRUE	FALSE
ENSG00000107438	PDLIM1	acaf_gwas_meta_analysis_3024929_ac_over_20.txt	ENSG00000107438	13	12	1	1.61072	0.107241	2.10739	0.0350838	2.15154	0.0314339	0.742508	FALSE	FALSE	TRUE	TRUE	FALSE
ENSG00000160310	PRMT2	acaf_gwas_meta_analysis_RE_474_ac_over_20.txt	ENSG00000160310	12	11	1	0.644786	0.519066	1.97807	0.0479213	2.15147	0.0314388	0.897773	FALSE	FALSE	TRUE	TRUE	FALSE
ENSG00000286999	ENSG00000286999	acaf_gwas_meta_analysis_3013650_ac_over_20.txt	ENSG00000286999	13	12	1	-0.102933	0.918016	2.1512	0.03146	2.15145	0.0314409	0.892001	FALSE	FALSE	TRUE	TRUE	FALSE
ENSG00000290569	ENSG00000290569	acaf_gwas_meta_analysis_3012030_ac_over_20.txt	ENSG00000290569	14	13	1	0.925337	0.354791	-2.14326	0.0320924	-2.15128	0.0314537	0.747917	FALSE	FALSE	TRUE	TRUE	FALSE
ENSG00000167780	SOAT2	acaf_gwas_meta_analysis_3028615_ac_over_20.txt	ENSG00000167780	6	5	1	-0.843415	0.398997	2.12203	0.0338351	2.15128	0.0314541	0.830658	FALSE	FALSE	TRUE	TRUE	FALSE
ENSG00000164342	TLR3	acaf_gwas_meta_analysis_CV_401_ac_over_20.txt	ENSG00000164342	11	10	1	-0.032978	0.973692	-2.07001	0.0384512	-2.15125	0.0314567	0.831939	FALSE	FALSE	TRUE	TRUE	FALSE
ENSG00000286966	ENSG00000286966	acaf_gwas_meta_analysis_3037511_ac_over_20.txt	ENSG00000286966	65	59	6	-0.566255	0.571221	-2.13408	0.0328363	-2.15125	0.0314567	0.787883	FALSE	FALSE	TRUE	TRUE	FALSE
ENSG00000183784	DOCK8-AS1	acaf_gwas_meta_analysis_3010457_ac_over_20.txt	ENSG00000183784	19	17	2	-1.84027	0.0657284	-2.19026	0.0285055	-2.15101	0.0314755	0.839899	FALSE	FALSE	TRUE	TRUE	FALSE
ENSG00000120306	CYSTM1	acaf_gwas_meta_analysis_height_ac_over_20.txt	ENSG00000120306	46	33	13	2.10484	0.0353057	-2.124	0.0336698	-2.151	0.0314766	0.584788	FALSE	TRUE	TRUE	TRUE	FALSE
ENSG00000119559	C19orf25	acaf_gwas_meta_analysis_3010457_ac_over_20.txt	ENSG00000119559	5	4	1	-0.903574	0.366222	-2.15447	0.0312033	-2.15097	0.0314785	0.839899	FALSE	FALSE	TRUE	TRUE	FALSE
ENSG00000274471	ENSG00000274471	acaf_gwas_meta_analysis_EM_202.1_ac_over_20.txt	ENSG00000274471	5	4	1	0.675876	0.49912	-1.9944	0.0461082	-2.15095	0.0314801	0.967683	FALSE	FALSE	TRUE	TRUE	FALSE
ENSG00000282572	FAM157D	acaf_gwas_meta_analysis_3033575_ac_over_20.txt	ENSG00000282572	48	5	43	0.432925	0.665069	2.15876	0.0308687	2.15092	0.0314825	0.768896	FALSE	FALSE	TRUE	TRUE	FALSE
ENSG00000122367	LDB3	acaf_gwas_meta_analysis_3028615_ac_over_20.txt	ENSG00000122367	34	33	1	1.36666	0.171733	-2.15744	0.0309712	-2.15083	0.0314898	0.830658	FALSE	FALSE	TRUE	TRUE	FALSE
ENSG00000096384	HSP90AB1	acaf_gwas_meta_analysis_3009744_ac_over_20.txt	ENSG00000096384	12	11	1	1.09264	0.274554	2.14473	0.0319741	2.15071	0.0314994	0.814607	FALSE	FALSE	TRUE	TRUE	FALSE
ENSG00000106799	TGFBR1	acaf_gwas_meta_analysis_BMI_ac_over_20.txt	ENSG00000106799	30	27	3	-1.80676	0.0708001	2.13847	0.0324788	2.15054	0.0315121	0.804859	FALSE	FALSE	TRUE	TRUE	FALSE
ENSG00000231721	LINC-PINT	acaf_gwas_meta_analysis_RE_474_ac_over_20.txt	ENSG00000231721	24	22	2	-0.2672	0.789315	2.16231	0.0305945	2.15054	0.0315123	0.897773	FALSE	FALSE	TRUE	TRUE	FALSE
ENSG00000143546	S100A8	acaf_gwas_meta_analysis_3019897_ac_over_20.txt	ENSG00000143546	4	3	1	-1.47088	0.141324	1.9365	0.0528068	2.15054	0.0315126	0.731146	FALSE	FALSE	FALSE	TRUE	FALSE
ENSG00000287672	ENSG00000287672	acaf_gwas_meta_analysis_3028615_ac_over_20.txt	ENSG00000287672	25	21	4	0.285004	0.775641	-2.1502	0.0315395	-2.15047	0.0315177	0.830658	FALSE	FALSE	TRUE	TRUE	FALSE
ENSG00000141295	SCRN2	acaf_gwas_meta_analysis_CV_401_ac_over_20.txt	ENSG00000141295	37	34	3	-0.775519	0.438033	2.15014	0.0315438	2.15046	0.0315186	0.831939	FALSE	FALSE	TRUE	TRUE	FALSE
ENSG00000163904	SENP2	acaf_gwas_meta_analysis_RE_474_ac_over_20.txt	ENSG00000163904	45	43	2	-1.07063	0.284334	-2.19994	0.0278109	-2.15027	0.0315335	0.897773	FALSE	FALSE	TRUE	TRUE	FALSE
ENSG00000297045	ENSG00000297045	acaf_gwas_meta_analysis_RE_475_ac_over_20.txt	ENSG00000297045	6	5	1	-0.845987	0.39756	2.15417	0.0312265	2.15027	0.0315336	0.874927	FALSE	FALSE	TRUE	TRUE	FALSE
ENSG00000280153	ENSG00000280153	acaf_gwas_meta_analysis_EM_202.1_ac_over_20.txt	ENSG00000280153	14	13	1	-0.0148967	0.988115	2.14992	0.0315612	2.15025	0.0315351	0.967683	FALSE	FALSE	TRUE	TRUE	FALSE
ENSG00000146281	PM20D2	acaf_gwas_meta_analysis_3011948_ac_over_20.txt	ENSG00000146281	49	47	2	-0.403162	0.686829	2.13831	0.0324912	2.15022	0.0315378	0.719138	FALSE	FALSE	TRUE	TRUE	FALSE
ENSG00000116747	RO60	acaf_gwas_meta_analysis_3009744_ac_over_20.txt	ENSG00000116747	79	49	30	-0.682616	0.49485	-2.13479	0.0327785	-2.15022	0.0315381	0.814607	FALSE	FALSE	TRUE	TRUE	FALSE
ENSG00000158023	CFAP251	acaf_gwas_meta_analysis_EM_202.2_ac_over_20.txt	ENSG00000158023	49	46	3	0.860241	0.389656	2.23734	0.0252638	2.1502	0.0315396	0.819423	FALSE	FALSE	TRUE	TRUE	FALSE
ENSG00000099849	RASSF7	acaf_gwas_meta_analysis_3009744_ac_over_20.txt	ENSG00000099849	15	14	1	0.231975	0.816557	2.15258	0.0313514	2.15019	0.0315401	0.814607	FALSE	FALSE	TRUE	TRUE	FALSE
ENSG00000135392	DNAJC14	acaf_gwas_meta_analysis_BMI_ac_over_20.txt	ENSG00000135392	26	25	1	-1.51821	0.128961	2.1348	0.0327776	2.15019	0.0315405	0.804859	FALSE	FALSE	TRUE	TRUE	FALSE
ENSG00000294461	ENSG00000294461	acaf_gwas_meta_analysis_3024929_ac_over_20.txt	ENSG00000294461	101	5	96	0.987752	0.323274	2.30483	0.0211758	2.15007	0.0315498	0.743367	FALSE	FALSE	TRUE	TRUE	FALSE
ENSG00000198839	ZNF277	acaf_gwas_meta_analysis_3023314_ac_over_20.txt	ENSG00000198839	48	45	3	0.862783	0.388257	-2.13988	0.0323644	-2.15005	0.0315516	0.916564	FALSE	FALSE	TRUE	TRUE	FALSE
ENSG00000031698	SARS1	acaf_gwas_meta_analysis_CV_404_ac_over_20.txt	ENSG00000031698	18	16	2	-1.28362	0.199275	-2.14541	0.0319202	-2.14995	0.031559	0.862771	FALSE	FALSE	TRUE	TRUE	FALSE
ENSG00000157212	PAXIP1	acaf_gwas_meta_analysis_3013650_ac_over_20.txt	ENSG00000157212	18	17	1	-1.73711	0.0823669	2.13107	0.0330837	2.14993	0.0315604	0.892001	FALSE	FALSE	TRUE	TRUE	FALSE
ENSG00000255946	ENSG00000255946	acaf_gwas_meta_analysis_3004327_ac_over_20.txt	ENSG00000255946	54	51	3	0.762445	0.445794	2.14549	0.0319133	2.14989	0.0315639	0.798662	FALSE	FALSE	TRUE	TRUE	FALSE
ENSG00000184261	KCNK12	acaf_gwas_meta_analysis_3013650_ac_over_20.txt	ENSG00000184261	12	10	2	-0.452491	0.650915	-2.15089	0.031485	-2.14989	0.0315642	0.892001	FALSE	FALSE	TRUE	TRUE	FALSE
ENSG00000127526	SLC35E1	acaf_gwas_meta_analysis_CV_401_ac_over_20.txt	ENSG00000127526	44	43	1	0.127091	0.898868	2.15145	0.0314404	2.14983	0.031569	0.831939	FALSE	FALSE	TRUE	TRUE	FALSE
ENSG00000132514	CLEC10A	acaf_gwas_meta_analysis_CV_401_ac_over_20.txt	ENSG00000132514	20	19	1	-0.0421769	0.966358	2.13557	0.0327148	2.14972	0.0315774	0.831939	FALSE	FALSE	TRUE	TRUE	FALSE
ENSG00000258701	VESTAR	acaf_gwas_meta_analysis_3004410_ac_over_20.txt	ENSG00000258701	22	8	14	1.09053	0.275478	2.10708	0.0351106	2.14957	0.0315891	0.859168	FALSE	FALSE	TRUE	TRUE	FALSE
ENSG00000151135	TMEM263	acaf_gwas_meta_analysis_CV_404_ac_over_20.txt	ENSG00000151135	53	49	4	-0.929046	0.352865	-2.13096	0.0330926	-2.1495	0.0315945	0.862771	FALSE	FALSE	TRUE	TRUE	FALSE
ENSG00000165782	PIP4P1	acaf_gwas_meta_analysis_3019897_ac_over_20.txt	ENSG00000165782	6	4	2	0.146958	0.883165	2.14756	0.0317488	2.14939	0.0316031	0.731146	FALSE	FALSE	TRUE	TRUE	FALSE
ENSG00000163145	C1QTNF7	acaf_gwas_meta_analysis_3037511_ac_over_20.txt	ENSG00000163145	31	19	12	-1.12334	0.261292	2.18797	0.028672	2.14937	0.0316051	0.787883	FALSE	FALSE	TRUE	TRUE	FALSE
ENSG00000025293	PHF20	acaf_gwas_meta_analysis_height_ac_over_20.txt	ENSG00000025293	29	6	23	-11.325	9.87171e-30	-2.06605	0.038824	-2.14934	0.0316074	0.584788	FALSE	TRUE	TRUE	TRUE	FALSE
ENSG00000164548	TRA2A	acaf_gwas_meta_analysis_3033575_ac_over_20.txt	ENSG00000164548	28	25	3	0.970628	0.331734	2.01436	0.043972	2.14932	0.0316088	0.768896	FALSE	FALSE	TRUE	TRUE	FALSE
ENSG00000089916	GPATCH2L	acaf_gwas_meta_analysis_3013650_ac_over_20.txt	ENSG00000089916	32	28	4	-1.97628	0.0481236	2.17917	0.0293193	2.14922	0.0316169	0.892001	FALSE	TRUE	TRUE	TRUE	FALSE
ENSG00000129167	TPH1	acaf_gwas_meta_analysis_3012030_ac_over_20.txt	ENSG00000129167	18	15	3	0.352591	0.724395	2.14035	0.0323263	2.14921	0.0316177	0.747917	FALSE	FALSE	TRUE	TRUE	FALSE
ENSG00000267277	ENSG00000267277	acaf_gwas_meta_analysis_3012030_ac_over_20.txt	ENSG00000267277	3	2	1	1.41953	0.155746	2.1573	0.030982	2.14916	0.0316213	0.747917	FALSE	FALSE	TRUE	TRUE	FALSE
ENSG00000117245	KIF17	acaf_gwas_meta_analysis_height_ac_over_20.txt	ENSG00000117245	10	9	1	0.543909	0.586504	-2.16216	0.0306056	-2.14916	0.031622	0.584788	FALSE	FALSE	TRUE	TRUE	FALSE
ENSG00000198642	KLHL9	acaf_gwas_meta_analysis_CV_404_ac_over_20.txt	ENSG00000198642	31	20	11	0.167398	0.867057	-1.98185	0.0474962	-2.14911	0.0316261	0.862771	FALSE	FALSE	TRUE	TRUE	FALSE
ENSG00000197147	LRRC8B	acaf_gwas_meta_analysis_NS_328.11_ac_over_20.txt	ENSG00000197147	40	39	1	0.475192	0.63465	-2.12504	0.033583	-2.14905	0.0316304	0.985891	FALSE	FALSE	TRUE	TRUE	FALSE
ENSG00000164053	ATRIP	acaf_gwas_meta_analysis_3012030_ac_over_20.txt	ENSG00000164053	11	4	7	0.986412	0.323931	2.19775	0.0279671	2.14889	0.0316432	0.747917	FALSE	FALSE	TRUE	TRUE	FALSE
ENSG00000273387	ENSG00000273387	acaf_gwas_meta_analysis_EM_202.2_ac_over_20.txt	ENSG00000273387	5	3	2	-1.12784	0.259388	2.15166	0.0314241	2.1488	0.0316505	0.819423	FALSE	FALSE	TRUE	TRUE	FALSE
ENSG00000062282	DGAT2	acaf_gwas_meta_analysis_BMI_ac_over_20.txt	ENSG00000062282	43	38	5	-2.67768	0.00741339	-2.19529	0.0281428	-2.14874	0.0316549	0.804859	FALSE	TRUE	TRUE	TRUE	FALSE
ENSG00000251595	ABCA11P	acaf_gwas_meta_analysis_3024929_ac_over_20.txt	ENSG00000251595	13	10	3	-0.766244	0.443531	-2.15214	0.031386	-2.14865	0.031662	0.744135	FALSE	FALSE	TRUE	TRUE	FALSE
ENSG00000249188	ENPP7P1	acaf_gwas_meta_analysis_EM_202.1_ac_over_20.txt	ENSG00000249188	3	1	2	-0.488569	0.625147	2.15047	0.0315183	2.14863	0.0316637	0.967683	FALSE	FALSE	TRUE	TRUE	FALSE
ENSG00000105750	ZNF85	acaf_gwas_meta_analysis_3033575_ac_over_20.txt	ENSG00000105750	75	52	23	-1.55511	0.119919	-2.15223	0.0313793	-2.14862	0.0316645	0.768896	FALSE	FALSE	TRUE	TRUE	FALSE
ENSG00000065485	PDIA5	acaf_gwas_meta_analysis_3013650_ac_over_20.txt	ENSG00000065485	17	16	1	-0.585497	0.558213	2.14359	0.0320661	2.14861	0.0316653	0.892001	FALSE	FALSE	TRUE	TRUE	FALSE
ENSG00000146674	IGFBP3	acaf_gwas_meta_analysis_height_ac_over_20.txt	ENSG00000146674	38	34	4	0.431541	0.666075	2.14522	0.0319352	2.14839	0.0316832	0.584788	FALSE	FALSE	TRUE	TRUE	FALSE
ENSG00000300027	ENSG00000300027	acaf_gwas_meta_analysis_BMI_ac_over_20.txt	ENSG00000300027	54	53	1	0.492479	0.622381	-2.16297	0.0305434	-2.14835	0.0316859	0.804859	FALSE	FALSE	TRUE	TRUE	FALSE
ENSG00000286159	ENSG00000286159	acaf_gwas_meta_analysis_CV_401_ac_over_20.txt	ENSG00000286159	23	17	6	-1.82533	0.0679505	2.14085	0.0322865	2.14828	0.0316913	0.831939	FALSE	FALSE	TRUE	TRUE	FALSE
ENSG00000135040	NAA35	acaf_gwas_meta_analysis_3004327_ac_over_20.txt	ENSG00000135040	26	25	1	1.05697	0.290525	-2.15782	0.0309418	-2.14827	0.0316922	0.798662	FALSE	FALSE	TRUE	TRUE	FALSE
ENSG00000173875	ZNF791	acaf_gwas_meta_analysis_BMI_ac_over_20.txt	ENSG00000173875	9	5	4	2.8573	0.00427259	2.12857	0.0332898	2.14822	0.0316962	0.804859	FALSE	TRUE	TRUE	TRUE	FALSE
ENSG00000184752	NDUFA12	acaf_gwas_meta_analysis_3019897_ac_over_20.txt	ENSG00000184752	15	14	1	1.39881	0.161871	-2.10594	0.0352092	-2.14813	0.0317036	0.731146	FALSE	FALSE	TRUE	TRUE	FALSE
ENSG00000099958	DERL3	acaf_gwas_meta_analysis_EM_202.2_ac_over_20.txt	ENSG00000099958	20	19	1	2.12347	0.0337143	-1.93743	0.0526929	-2.14804	0.0317103	0.819423	FALSE	TRUE	FALSE	TRUE	FALSE
ENSG00000173728	SPMIP3	acaf_gwas_meta_analysis_3012030_ac_over_20.txt	ENSG00000173728	8	7	1	-0.0482266	0.961536	-2.1485	0.0316741	-2.14801	0.0317128	0.747917	FALSE	FALSE	TRUE	TRUE	FALSE
ENSG00000164088	PPM1M	acaf_gwas_meta_analysis_3028288_ac_over_20.txt	ENSG00000164088	29	21	8	0.891987	0.3724	2.14348	0.0320748	2.14791	0.0317208	0.866381	FALSE	FALSE	TRUE	TRUE	FALSE
ENSG00000261794	GOLGA8H	acaf_gwas_meta_analysis_3010457_ac_over_20.txt	ENSG00000261794	19	15	4	-0.582065	0.560523	-2.13613	0.0326688	-2.1479	0.0317216	0.839899	FALSE	FALSE	TRUE	TRUE	FALSE
ENSG00000214106	PAXIP1-AS2	acaf_gwas_meta_analysis_EM_202.2_ac_over_20.txt	ENSG00000214106	14	11	3	-1.40773	0.15921	-2.06976	0.0384751	-2.14783	0.0317276	0.819423	FALSE	FALSE	TRUE	TRUE	FALSE
ENSG00000253716	MINCR	acaf_gwas_meta_analysis_3004327_ac_over_20.txt	ENSG00000253716	24	23	1	-0.796957	0.425476	-2.10084	0.035655	-2.14772	0.0317358	0.798662	FALSE	FALSE	TRUE	TRUE	FALSE
ENSG00000136436	CALCOCO2	acaf_gwas_meta_analysis_3012030_ac_over_20.txt	ENSG00000136436	12	11	1	-1.48934	0.136397	1.99401	0.0461512	2.14769	0.0317383	0.747917	FALSE	FALSE	TRUE	TRUE	FALSE
ENSG00000035403	VCL	acaf_gwas_meta_analysis_3033575_ac_over_20.txt	ENSG00000035403	82	78	4	-1.1653	0.243896	2.14911	0.0316257	2.14767	0.0317397	0.768896	FALSE	FALSE	TRUE	TRUE	FALSE
ENSG00000231500	RPS18	acaf_gwas_meta_analysis_EM_202.2_ac_over_20.txt	ENSG00000231500	6	4	2	0.812755	0.416359	-2.13742	0.0325642	-2.14764	0.0317423	0.819423	FALSE	FALSE	TRUE	TRUE	FALSE
ENSG00000197238	H4C11	acaf_gwas_meta_analysis_CV_401_ac_over_20.txt	ENSG00000197238	99	61	38	0.506877	0.612241	-2.1492	0.0316183	-2.14762	0.031744	0.831939	FALSE	FALSE	TRUE	TRUE	FALSE
ENSG00000198604	BAZ1A	acaf_gwas_meta_analysis_CV_401_ac_over_20.txt	ENSG00000198604	26	25	1	-1.57625	0.114967	-2.17824	0.0293883	-2.14761	0.0317444	0.831939	FALSE	FALSE	TRUE	TRUE	FALSE
ENSG00000230521	ENSG00000230521	acaf_gwas_meta_analysis_3019897_ac_over_20.txt	ENSG00000230521	67	65	2	-1.73463	0.0828067	2.1789	0.0293392	2.1476	0.0317457	0.731146	FALSE	FALSE	TRUE	TRUE	FALSE
ENSG00000285533	RELA-DT	acaf_gwas_meta_analysis_3009744_ac_over_20.txt	ENSG00000285533	8	3	5	-0.0340809	0.972813	2.14785	0.0317258	2.14759	0.031746	0.814607	FALSE	FALSE	TRUE	TRUE	FALSE
ENSG00000184640	SEPTIN9	acaf_gwas_meta_analysis_EM_202.1_ac_over_20.txt	ENSG00000184640	13	12	1	1.96773	0.0490991	-0.0545692	0.956482	-2.14758	0.0317471	0.967683	FALSE	TRUE	FALSE	TRUE	FALSE
ENSG00000134352	IL6ST	acaf_gwas_meta_analysis_EM_202.1_ac_over_20.txt	ENSG00000134352	45	44	1	-0.111878	0.91092	-2.14599	0.0318735	-2.14757	0.031748	0.967683	FALSE	FALSE	TRUE	TRUE	FALSE
ENSG00000187790	FANCM	acaf_gwas_meta_analysis_3028288_ac_over_20.txt	ENSG00000187790	12	11	1	-1.61614	0.106063	-2.1958	0.028106	-2.14753	0.0317508	0.866381	FALSE	FALSE	TRUE	TRUE	FALSE
ENSG00000231475	IGHV4-31	acaf_gwas_meta_analysis_CV_401_ac_over_20.txt	ENSG00000231475	6	5	1	0.439943	0.659978	-1.49858	0.133981	-2.14748	0.0317554	0.831939	FALSE	FALSE	FALSE	TRUE	FALSE
ENSG00000107554	DNMBP	acaf_gwas_meta_analysis_RE_475_ac_over_20.txt	ENSG00000107554	24	17	7	-1.90672	0.0565562	-2.64225	0.00823573	-2.14737	0.031764	0.874927	FALSE	FALSE	TRUE	TRUE	FALSE
ENSG00000181038	METTL23	acaf_gwas_meta_analysis_CV_401_ac_over_20.txt	ENSG00000181038	47	42	5	-0.479057	0.631898	-2.16376	0.0304831	-2.14734	0.0317664	0.831939	FALSE	FALSE	TRUE	TRUE	FALSE
ENSG00000176155	CCDC57	acaf_gwas_meta_analysis_3028288_ac_over_20.txt	ENSG00000176155	31	10	21	-0.608285	0.542998	2.05993	0.0394049	2.14731	0.0317687	0.866381	FALSE	FALSE	TRUE	TRUE	FALSE
ENSG00000303847	ENSG00000303847	acaf_gwas_meta_analysis_3028615_ac_over_20.txt	ENSG00000303847	9	8	1	-0.874732	0.38172	-2.14256	0.0321482	-2.14729	0.0317699	0.830658	FALSE	FALSE	TRUE	TRUE	FALSE
ENSG00000030582	GRN	acaf_gwas_meta_analysis_3028615_ac_over_20.txt	ENSG00000030582	13	12	1	0.991019	0.321676	2.17077	0.0299487	2.14716	0.0317802	0.830658	FALSE	FALSE	TRUE	TRUE	FALSE
ENSG00000225938	S1PR1-DT	acaf_gwas_meta_analysis_RE_475_ac_over_20.txt	ENSG00000225938	14	13	1	1.04745	0.294891	2.12845	0.0333	2.14716	0.0317806	0.874927	FALSE	FALSE	TRUE	TRUE	FALSE
ENSG00000226124	FTCDNL1	acaf_gwas_meta_analysis_NS_328.11_ac_over_20.txt	ENSG00000226124	8	7	1	0.405255	0.68529	2.15201	0.0313967	2.14714	0.0317823	0.985891	FALSE	FALSE	TRUE	TRUE	FALSE
ENSG00000147459	DOCK5	acaf_gwas_meta_analysis_3008342_ac_over_20.txt	ENSG00000147459	28	27	1	-0.954909	0.339624	2.13436	0.0328134	2.14712	0.0317839	0.806903	FALSE	FALSE	TRUE	TRUE	FALSE
ENSG00000298258	ENSG00000298258	acaf_gwas_meta_analysis_3008342_ac_over_20.txt	ENSG00000298258	7	6	1	-0.19478	0.845565	2.15542	0.0311293	2.14711	0.0317844	0.806903	FALSE	FALSE	TRUE	TRUE	FALSE
ENSG00000081014	AP4E1	acaf_gwas_meta_analysis_3004327_ac_over_20.txt	ENSG00000081014	45	40	5	-0.46523	0.641767	-2.16854	0.0301174	-2.147	0.0317931	0.798662	FALSE	FALSE	TRUE	TRUE	FALSE
ENSG00000287562	ENSG00000287562	acaf_gwas_meta_analysis_3010457_ac_over_20.txt	ENSG00000287562	29	28	1	-2.00737	0.04471	-2.30673	0.02107	-2.14697	0.0317953	0.839899	TRUE	TRUE	TRUE	TRUE	FALSE
ENSG00000229337	ENSG00000229337	acaf_gwas_meta_analysis_3028615_ac_over_20.txt	ENSG00000229337	30	29	1	-0.697225	0.485662	-2.13297	0.0329273	-2.14691	0.0318001	0.830658	FALSE	FALSE	TRUE	TRUE	FALSE
ENSG00000165233	CARD19	acaf_gwas_meta_analysis_RE_474_ac_over_20.txt	ENSG00000165233	21	20	1	1.79074	0.0733357	2.1114	0.0347375	2.14691	0.0318008	0.897773	FALSE	FALSE	TRUE	TRUE	FALSE
ENSG00000145244	CORIN	acaf_gwas_meta_analysis_3009744_ac_over_20.txt	ENSG00000145244	23	22	1	-0.00592894	0.995269	-2.14684	0.0318062	-2.14683	0.0318068	0.814607	FALSE	FALSE	TRUE	TRUE	FALSE
ENSG00000103852	TTC23	acaf_gwas_meta_analysis_3012030_ac_over_20.txt	ENSG00000103852	34	31	3	-1.11455	0.265041	2.1609	0.0307028	2.14682	0.0318077	0.747917	FALSE	FALSE	TRUE	TRUE	FALSE
ENSG00000301880	ENSG00000301880	acaf_gwas_meta_analysis_3009744_ac_over_20.txt	ENSG00000301880	31	29	2	0.480592	0.630807	-2.14951	0.0315942	-2.14678	0.0318107	0.814607	FALSE	FALSE	TRUE	TRUE	FALSE
ENSG00000224846	NQO2-AS1	acaf_gwas_meta_analysis_EM_202.2_ac_over_20.txt	ENSG00000224846	16	15	1	-0.0601774	0.952014	-2.14753	0.0317512	-2.14677	0.0318119	0.819423	FALSE	FALSE	TRUE	TRUE	FALSE
ENSG00000171865	RNASEH1	acaf_gwas_meta_analysis_CV_401_ac_over_20.txt	ENSG00000171865	26	23	3	-0.360985	0.71811	2.14787	0.0317239	2.14675	0.0318135	0.831939	FALSE	FALSE	TRUE	TRUE	FALSE
ENSG00000120071	KANSL1	acaf_gwas_meta_analysis_3028615_ac_over_20.txt	ENSG00000120071	52	51	1	-2.28278	0.0224435	-2.03454	0.0418968	-2.14675	0.0318136	0.830658	FALSE	TRUE	TRUE	TRUE	FALSE
ENSG00000171469	ZNF561	acaf_gwas_meta_analysis_3012030_ac_over_20.txt	ENSG00000171469	37	36	1	-0.340125	0.733763	-2.15305	0.0313144	-2.14674	0.0318137	0.747917	FALSE	FALSE	TRUE	TRUE	FALSE
ENSG00000101310	SEC23B	acaf_gwas_meta_analysis_3009744_ac_over_20.txt	ENSG00000101310	55	53	2	-1.55974	0.11882	2.1518	0.0314131	2.14673	0.0318151	0.814607	FALSE	FALSE	TRUE	TRUE	FALSE
ENSG00000291250	ENSG00000291250	acaf_gwas_meta_analysis_3033575_ac_over_20.txt	ENSG00000291250	12	11	1	-0.728921	0.46605	2.16131	0.0306713	2.14671	0.0318162	0.768896	FALSE	FALSE	TRUE	TRUE	FALSE
ENSG00000310005	ENSG00000310005	acaf_gwas_meta_analysis_3019897_ac_over_20.txt	ENSG00000310005	50	21	29	0.420099	0.674413	2.1523	0.0313741	2.14658	0.0318271	0.731146	FALSE	FALSE	TRUE	TRUE	FALSE
ENSG00000267078	ENSG00000267078	acaf_gwas_meta_analysis_CV_404_ac_over_20.txt	ENSG00000267078	28	25	3	0.085729	0.931682	-2.1473	0.0317698	-2.14648	0.0318345	0.862771	FALSE	FALSE	TRUE	TRUE	FALSE
ENSG00000118579	MED28	acaf_gwas_meta_analysis_EM_202.2_ac_over_20.txt	ENSG00000118579	39	38	1	-0.659164	0.509791	2.14799	0.0317144	2.14647	0.0318351	0.819423	FALSE	FALSE	TRUE	TRUE	FALSE
ENSG00000290790	ENSG00000290790	acaf_gwas_meta_analysis_RE_475_ac_over_20.txt	ENSG00000290790	9	8	1	0.450147	0.652605	2.13875	0.0324562	2.14647	0.0318352	0.874927	FALSE	FALSE	TRUE	TRUE	FALSE
ENSG00000185345	PRKN	acaf_gwas_meta_analysis_CV_404_ac_over_20.txt	ENSG00000185345	32	29	3	0.688714	0.491003	2.20355	0.027556	2.14647	0.0318354	0.862771	FALSE	FALSE	TRUE	TRUE	FALSE
ENSG00000215912	TTC34	acaf_gwas_meta_analysis_CV_404_ac_over_20.txt	ENSG00000215912	7	3	4	0.861383	0.389027	-2.17472	0.0296511	-2.14642	0.0318399	0.862771	FALSE	FALSE	TRUE	TRUE	FALSE
ENSG00000133243	BTBD2	acaf_gwas_meta_analysis_3010457_ac_over_20.txt	ENSG00000133243	9	7	2	0.426472	0.669764	-2.15357	0.0312735	-2.14636	0.0318443	0.839899	FALSE	FALSE	TRUE	TRUE	FALSE
ENSG00000268357	VN1R81P	acaf_gwas_meta_analysis_3033575_ac_over_20.txt	ENSG00000268357	61	60	1	1.38448	0.166213	2.21456	0.0267904	2.14633	0.031847	0.768896	FALSE	FALSE	TRUE	TRUE	FALSE
ENSG00000162746	FCRLB	acaf_gwas_meta_analysis_3010457_ac_over_20.txt	ENSG00000162746	48	45	3	0.947258	0.343507	-2.13197	0.0330094	-2.14632	0.0318475	0.839899	FALSE	FALSE	TRUE	TRUE	FALSE
ENSG00000297252	ENSG00000297252	acaf_gwas_meta_analysis_3028615_ac_over_20.txt	ENSG00000297252	12	11	1	1.00198	0.316351	2.18355	0.028995	2.14632	0.0318478	0.830658	FALSE	FALSE	TRUE	TRUE	FALSE
ENSG00000162378	ZYG11B	acaf_gwas_meta_analysis_3037511_ac_over_20.txt	ENSG00000162378	47	27	20	-1.51683	0.129311	-2.12778	0.033355	-2.14625	0.0318534	0.787883	FALSE	FALSE	TRUE	TRUE	FALSE
ENSG00000213930	GALT	acaf_gwas_meta_analysis_3033575_ac_over_20.txt	ENSG00000213930	61	57	4	-0.416502	0.677043	-2.14891	0.0316418	-2.14624	0.0318536	0.768896	FALSE	FALSE	TRUE	TRUE	FALSE
ENSG00000225864	ENSG00000225864	acaf_gwas_meta_analysis_3004327_ac_over_20.txt	ENSG00000225864	23	17	6	0.506793	0.6123	-2.12653	0.0334591	-2.14617	0.0318598	0.798662	FALSE	FALSE	TRUE	TRUE	FALSE
ENSG00000253666	ENSG00000253666	acaf_gwas_meta_analysis_3008342_ac_over_20.txt	ENSG00000253666	12	11	1	-2.15769	0.0309522	2.15159	0.0314293	2.14614	0.0318616	0.806903	FALSE	TRUE	TRUE	TRUE	FALSE
ENSG00000162366	PDZK1IP1	acaf_gwas_meta_analysis_3012030_ac_over_20.txt	ENSG00000162366	21	18	3	0.251441	0.801473	-2.14521	0.0319358	-2.14614	0.0318618	0.747917	FALSE	FALSE	TRUE	TRUE	FALSE
ENSG00000309202	ENSG00000309202	acaf_gwas_meta_analysis_CV_404_ac_over_20.txt	ENSG00000309202	27	23	4	1.92545	0.0541729	2.14585	0.0318852	2.14596	0.0318764	0.862771	FALSE	FALSE	TRUE	TRUE	FALSE
ENSG00000025708	TYMP	acaf_gwas_meta_analysis_3037511_ac_over_20.txt	ENSG00000025708	12	11	1	-0.731142	0.464693	-2.13851	0.0324757	-2.14592	0.0318792	0.787883	FALSE	FALSE	TRUE	TRUE	FALSE
ENSG00000256683	ZNF350	acaf_gwas_meta_analysis_RE_475_ac_over_20.txt	ENSG00000256683	20	19	1	-0.456207	0.648241	2.1528	0.031334	2.14592	0.0318792	0.874927	FALSE	FALSE	TRUE	TRUE	FALSE
ENSG00000273136	NBPF26	acaf_gwas_meta_analysis_3012030_ac_over_20.txt	ENSG00000273136	17	16	1	-0.214243	0.830358	-2.14326	0.0320924	-2.14589	0.0318818	0.747917	FALSE	FALSE	TRUE	TRUE	FALSE
ENSG00000121680	PEX16	acaf_gwas_meta_analysis_3010457_ac_over_20.txt	ENSG00000121680	13	12	1	1.80175	0.0715845	-2.12125	0.0339003	-2.14588	0.0318823	0.839899	FALSE	FALSE	TRUE	TRUE	FALSE
ENSG00000121274	TENT4B	acaf_gwas_meta_analysis_NS_328.11_ac_over_20.txt	ENSG00000121274	12	11	1	-0.759518	0.447543	-2.17542	0.029599	-2.14586	0.0318839	0.985891	FALSE	FALSE	TRUE	TRUE	FALSE
ENSG00000143869	GDF7	acaf_gwas_meta_analysis_height_ac_over_20.txt	ENSG00000143869	24	23	1	-0.213893	0.83063	-2.14954	0.0315919	-2.14582	0.0318875	0.584788	FALSE	FALSE	TRUE	TRUE	FALSE
ENSG00000298995	ENSG00000298995	acaf_gwas_meta_analysis_3023314_ac_over_20.txt	ENSG00000298995	9	8	1	-1.03605	0.300177	-1.66395	0.0961227	-2.14575	0.0318929	0.918864	FALSE	FALSE	FALSE	TRUE	FALSE
ENSG00000204520	MICA	acaf_gwas_meta_analysis_3023314_ac_over_20.txt	ENSG00000204520	16	14	2	-2.09777	0.0359251	1.98516	0.0471268	2.14575	0.0318931	0.918864	FALSE	TRUE	TRUE	TRUE	FALSE
ENSG00000100242	SUN2	acaf_gwas_meta_analysis_CV_404_ac_over_20.txt	ENSG00000100242	62	60	2	-0.789531	0.429802	2.147	0.0317931	2.14575	0.0318933	0.862771	FALSE	FALSE	TRUE	TRUE	FALSE
ENSG00000111664	GNB3	acaf_gwas_meta_analysis_EM_202.2_ac_over_20.txt	ENSG00000111664	7	6	1	-2.20174	0.027684	2.21652	0.0266559	2.14573	0.0318948	0.819423	FALSE	TRUE	TRUE	TRUE	FALSE
ENSG00000310074	ENSG00000310074	acaf_gwas_meta_analysis_BMI_ac_over_20.txt	ENSG00000310074	40	36	4	0.842387	0.399572	-2.15856	0.0308846	-2.14571	0.0318962	0.805942	FALSE	FALSE	TRUE	TRUE	FALSE
ENSG00000115896	PLCL1	acaf_gwas_meta_analysis_CV_401_ac_over_20.txt	ENSG00000115896	102	89	13	-0.674734	0.499845	-2.15862	0.0308799	-2.14568	0.0318985	0.831939	FALSE	FALSE	TRUE	TRUE	FALSE
ENSG00000205220	PSMB10	acaf_gwas_meta_analysis_EM_202.1_ac_over_20.txt	ENSG00000205220	25	4	21	-0.515596	0.606137	-2.16049	0.0307346	-2.14557	0.0319073	0.967683	FALSE	FALSE	TRUE	TRUE	FALSE
ENSG00000290056	ENSG00000290056	acaf_gwas_meta_analysis_3004327_ac_over_20.txt	ENSG00000290056	17	16	1	-1.81838	0.0690054	-2.13864	0.0324649	-2.14555	0.0319089	0.798662	FALSE	FALSE	TRUE	TRUE	FALSE
ENSG00000187801	ZFP69B	acaf_gwas_meta_analysis_RE_475_ac_over_20.txt	ENSG00000187801	6	4	2	-1.14481	0.252287	2.13714	0.0325864	2.14551	0.0319119	0.874927	FALSE	FALSE	TRUE	TRUE	FALSE
ENSG00000151422	FER	acaf_gwas_meta_analysis_3010457_ac_over_20.txt	ENSG00000151422	43	37	6	0.677978	0.497786	-2.12708	0.0334135	-2.1455	0.0319128	0.839899	FALSE	FALSE	TRUE	TRUE	FALSE
ENSG00000160294	MCM3AP	acaf_gwas_meta_analysis_3011948_ac_over_20.txt	ENSG00000160294	48	46	2	-1.47397	0.140489	-2.20723	0.027298	-2.14548	0.0319146	0.724729	FALSE	FALSE	TRUE	TRUE	FALSE
ENSG00000115266	APC2	acaf_gwas_meta_analysis_3010457_ac_over_20.txt	ENSG00000115266	5	4	1	1.33398	0.182211	2.15447	0.0312033	2.14546	0.0319163	0.839899	FALSE	FALSE	TRUE	TRUE	FALSE
ENSG00000178691	SUZ12	acaf_gwas_meta_analysis_3019897_ac_over_20.txt	ENSG00000178691	30	29	1	-0.810441	0.417687	2.13672	0.0326208	2.14545	0.031917	0.731146	FALSE	FALSE	TRUE	TRUE	FALSE
ENSG00000104365	IKBKB	acaf_gwas_meta_analysis_3023314_ac_over_20.txt	ENSG00000104365	29	26	3	-0.594471	0.552197	-2.15067	0.0315026	-2.14534	0.0319255	0.918864	FALSE	FALSE	TRUE	TRUE	FALSE
ENSG00000291072	ENSG00000291072	acaf_gwas_meta_analysis_3004327_ac_over_20.txt	ENSG00000291072	8	7	1	0.0275781	0.977999	2.13587	0.0326901	2.14534	0.031926	0.798662	FALSE	FALSE	TRUE	TRUE	FALSE
ENSG00000283839	ENSG00000283839	acaf_gwas_meta_analysis_CV_404_ac_over_20.txt	ENSG00000283839	22	16	6	1.33432	0.182098	-2.13468	0.0327875	-2.14527	0.0319313	0.862771	FALSE	FALSE	TRUE	TRUE	FALSE
ENSG00000255987	TOMM20P2	acaf_gwas_meta_analysis_3011948_ac_over_20.txt	ENSG00000255987	18	16	2	-0.185458	0.85287	2.14655	0.0318287	2.14519	0.031938	0.724729	FALSE	FALSE	TRUE	TRUE	FALSE
ENSG00000161091	MFSD12	acaf_gwas_meta_analysis_3028288_ac_over_20.txt	ENSG00000161091	20	18	2	1.44638	0.14807	-2.10216	0.0355391	-2.1451	0.0319451	0.866381	FALSE	FALSE	TRUE	TRUE	FALSE
ENSG00000112701	SENP6	acaf_gwas_meta_analysis_3028288_ac_over_20.txt	ENSG00000112701	46	39	7	0.770988	0.440714	-2.15533	0.0311363	-2.14506	0.0319484	0.866381	FALSE	FALSE	TRUE	TRUE	FALSE
ENSG00000289381	ENSG00000289381	acaf_gwas_meta_analysis_RE_474_ac_over_20.txt	ENSG00000289381	50	41	9	0.554202	0.57944	2.16743	0.0302021	2.14503	0.0319506	0.897773	FALSE	FALSE	TRUE	TRUE	FALSE
ENSG00000308230	ENSG00000308230	acaf_gwas_meta_analysis_EM_202.2_ac_over_20.txt	ENSG00000308230	40	39	1	-0.0269046	0.978536	2.14484	0.031966	2.14502	0.031951	0.819423	FALSE	FALSE	TRUE	TRUE	FALSE
ENSG00000276185	ENSG00000276185	acaf_gwas_meta_analysis_3033575_ac_over_20.txt	ENSG00000276185	60	53	7	-1.62121	0.104973	2.03398	0.0419537	2.145	0.0319525	0.768896	FALSE	FALSE	TRUE	TRUE	FALSE
ENSG00000237399	PITRM1-AS1	acaf_gwas_meta_analysis_3013650_ac_over_20.txt	ENSG00000237399	61	60	1	-1.02898	0.30349	2.17175	0.0298743	2.145	0.0319531	0.892001	FALSE	FALSE	TRUE	TRUE	FALSE
ENSG00000204397	CARD16	acaf_gwas_meta_analysis_RE_474_ac_over_20.txt	ENSG00000204397	34	29	5	2.02684	0.0426786	-2.13759	0.0325503	-2.14496	0.0319559	0.897773	FALSE	TRUE	TRUE	TRUE	FALSE
ENSG00000121741	ZMYM2	acaf_gwas_meta_analysis_3037511_ac_over_20.txt	ENSG00000121741	44	39	5	0.585074	0.558498	2.19291	0.0283141	2.14478	0.03197	0.787883	FALSE	FALSE	TRUE	TRUE	FALSE
ENSG00000181038	METTL23	acaf_gwas_meta_analysis_3008342_ac_over_20.txt	ENSG00000181038	47	42	5	-2.2576	0.0239708	2.05879	0.039514	2.14475	0.0319726	0.807524	FALSE	TRUE	TRUE	TRUE	FALSE
ENSG00000170260	ZNF212	acaf_gwas_meta_analysis_3013650_ac_over_20.txt	ENSG00000170260	26	25	1	-0.688443	0.491174	-2.11516	0.0344164	-2.14468	0.0319783	0.892001	FALSE	FALSE	TRUE	TRUE	FALSE
ENSG00000163104	SMARCAD1	acaf_gwas_meta_analysis_BMI_ac_over_20.txt	ENSG00000163104	43	40	3	-1.90809	0.0563789	2.11083	0.0347868	2.14457	0.031987	0.805942	FALSE	FALSE	TRUE	TRUE	FALSE
ENSG00000259959	ENSG00000259959	acaf_gwas_meta_analysis_3009744_ac_over_20.txt	ENSG00000259959	68	67	1	0.846493	0.397278	-2.14684	0.0318062	-2.14454	0.0319897	0.814607	FALSE	FALSE	TRUE	TRUE	FALSE
ENSG00000104499	GML	acaf_gwas_meta_analysis_CV_401_ac_over_20.txt	ENSG00000104499	16	15	1	0.57911	0.562515	2.06004	0.0393949	2.14453	0.0319905	0.83202	FALSE	FALSE	TRUE	TRUE	FALSE
ENSG00000163634	THOC7	acaf_gwas_meta_analysis_height_ac_over_20.txt	ENSG00000163634	11	10	1	-0.246291	0.805457	-2.15516	0.0311494	-2.14449	0.0319933	0.584788	TRUE	FALSE	TRUE	TRUE	FALSE
ENSG00000204923	FBXO48	acaf_gwas_meta_analysis_3028615_ac_over_20.txt	ENSG00000204923	132	129	3	-0.229421	0.818542	2.1434	0.0320813	2.14449	0.0319936	0.830658	FALSE	FALSE	TRUE	TRUE	FALSE
ENSG00000136514	RTP4	acaf_gwas_meta_analysis_EM_202.2_ac_over_20.txt	ENSG00000136514	15	13	2	-0.630844	0.528143	2.13327	0.0329026	2.14449	0.0319938	0.819423	FALSE	FALSE	TRUE	TRUE	FALSE
ENSG00000115355	CCDC88A	acaf_gwas_meta_analysis_3012030_ac_over_20.txt	ENSG00000115355	49	47	2	0.972082	0.33101	2.17813	0.0293965	2.1444	0.0320005	0.747917	FALSE	FALSE	TRUE	TRUE	FALSE
ENSG00000197162	ZNF785	acaf_gwas_meta_analysis_3019897_ac_over_20.txt	ENSG00000197162	12	10	2	1.25929	0.207927	-2.13046	0.0331333	-2.14436	0.0320043	0.731146	FALSE	FALSE	TRUE	TRUE	FALSE
ENSG00000100483	VCPKMT	acaf_gwas_meta_analysis_3033575_ac_over_20.txt	ENSG00000100483	67	65	2	-0.052168	0.958395	2.14498	0.0319541	2.14435	0.0320045	0.768896	FALSE	FALSE	TRUE	TRUE	FALSE
ENSG00000232373	MTCYBP3	acaf_gwas_meta_analysis_3013650_ac_over_20.txt	ENSG00000232373	41	40	1	1.65573	0.0977765	-0.384226	0.700811	-2.14433	0.0320062	0.892001	FALSE	FALSE	FALSE	TRUE	FALSE
ENSG00000288882	ENSG00000288882	acaf_gwas_meta_analysis_3037511_ac_over_20.txt	ENSG00000288882	51	49	2	-0.509507	0.610397	2.13224	0.0329872	2.14428	0.0320107	0.787883	FALSE	FALSE	TRUE	TRUE	FALSE
ENSG00000185278	ZBTB37	acaf_gwas_meta_analysis_height_ac_over_20.txt	ENSG00000185278	42	41	1	-0.362264	0.717155	-2.15004	0.031552	-2.14424	0.0320138	0.584788	FALSE	FALSE	TRUE	TRUE	FALSE
ENSG00000197816	CCDC180	acaf_gwas_meta_analysis_3028288_ac_over_20.txt	ENSG00000197816	43	41	2	-0.223884	0.822847	-2.13799	0.0325174	-2.14413	0.0320228	0.866381	FALSE	FALSE	TRUE	TRUE	FALSE
ENSG00000114744	COMMD2	acaf_gwas_meta_analysis_3009744_ac_over_20.txt	ENSG00000114744	46	43	3	1.43743	0.150597	2.16358	0.0304968	2.14403	0.0320305	0.814607	FALSE	FALSE	TRUE	TRUE	FALSE
ENSG00000204560	DHX16	acaf_gwas_meta_analysis_3037511_ac_over_20.txt	ENSG00000204560	124	121	3	-1.97343	0.0484469	2.21059	0.0270646	2.14402	0.0320313	0.787883	FALSE	TRUE	TRUE	TRUE	FALSE
ENSG00000290877	ROCK1P1	acaf_gwas_meta_analysis_RE_474_ac_over_20.txt	ENSG00000290877	9	5	4	0.220463	0.825511	2.12339	0.0337211	2.14397	0.0320349	0.897773	FALSE	FALSE	TRUE	TRUE	FALSE
ENSG00000139832	RAB20	acaf_gwas_meta_analysis_3024929_ac_over_20.txt	ENSG00000139832	12	10	2	0.207614	0.83553	-2.14099	0.0322749	-2.14397	0.0320351	0.747281	FALSE	FALSE	TRUE	TRUE	FALSE
ENSG00000197579	TOPORS	acaf_gwas_meta_analysis_EM_202.2_ac_over_20.txt	ENSG00000197579	11	8	3	0.123968	0.901341	2.14341	0.0320806	2.14388	0.0320428	0.819423	FALSE	FALSE	TRUE	TRUE	FALSE
ENSG00000012223	LTF	acaf_gwas_meta_analysis_height_ac_over_20.txt	ENSG00000012223	3	2	1	-1.2121	0.225474	-2.13402	0.0328413	-2.14387	0.0320435	0.584788	FALSE	FALSE	TRUE	TRUE	FALSE
ENSG00000160767	ENTREP3	acaf_gwas_meta_analysis_height_ac_over_20.txt	ENSG00000160767	78	77	1	-1.02118	0.30717	-2.14782	0.0317278	-2.14386	0.0320445	0.584788	FALSE	FALSE	TRUE	TRUE	FALSE
ENSG00000250584	LINC01511	acaf_gwas_meta_analysis_RE_474_ac_over_20.txt	ENSG00000250584	4	3	1	-0.74666	0.455269	2.09823	0.0358851	2.14384	0.0320459	0.897773	FALSE	FALSE	TRUE	TRUE	FALSE
ENSG00000278434	ENSG00000278434	acaf_gwas_meta_analysis_3019897_ac_over_20.txt	ENSG00000278434	22	16	6	1.60895	0.107628	2.28915	0.0220706	2.14375	0.032053	0.731146	FALSE	FALSE	TRUE	TRUE	FALSE
ENSG00000228966	HOMER2P1	acaf_gwas_meta_analysis_3028615_ac_over_20.txt	ENSG00000228966	18	13	5	-0.481003	0.630514	2.14965	0.0315827	2.14373	0.0320548	0.830658	FALSE	FALSE	TRUE	TRUE	FALSE
ENSG00000233030	ENSG00000233030	acaf_gwas_meta_analysis_RE_475_ac_over_20.txt	ENSG00000233030	10	9	1	0.732746	0.463714	2.13875	0.0324562	2.14371	0.0320563	0.874927	FALSE	FALSE	TRUE	TRUE	FALSE
ENSG00000304320	ENSG00000304320	acaf_gwas_meta_analysis_CV_404_ac_over_20.txt	ENSG00000304320	54	24	30	1.60757	0.107929	-2.18608	0.0288099	-2.1437	0.0320568	0.862771	FALSE	FALSE	TRUE	TRUE	FALSE
ENSG00000159176	CSRP1	acaf_gwas_meta_analysis_3012030_ac_over_20.txt	ENSG00000159176	25	22	3	-0.626044	0.531286	2.16387	0.030474	2.14369	0.0320579	0.747917	FALSE	FALSE	TRUE	TRUE	FALSE
ENSG00000235268	KDM4E	acaf_gwas_meta_analysis_RE_475_ac_over_20.txt	ENSG00000235268	24	16	8	-2.19676	0.0280375	-2.13246	0.0329695	-2.14364	0.0320616	0.874927	FALSE	TRUE	TRUE	TRUE	FALSE
ENSG00000143514	TP53BP2	acaf_gwas_meta_analysis_3019897_ac_over_20.txt	ENSG00000143514	25	19	6	0.596681	0.550721	-2.1398	0.0323707	-2.14361	0.0320641	0.731146	FALSE	FALSE	TRUE	TRUE	FALSE
ENSG00000171865	RNASEH1	acaf_gwas_meta_analysis_3011948_ac_over_20.txt	ENSG00000171865	26	23	3	-0.421714	0.673234	2.14491	0.0319601	2.14359	0.0320656	0.725862	FALSE	FALSE	TRUE	TRUE	FALSE
ENSG00000168802	CHTF8	acaf_gwas_meta_analysis_3033575_ac_over_20.txt	ENSG00000168802	5	4	1	0.0238852	0.980944	-2.14369	0.0320575	-2.14356	0.0320681	0.768896	FALSE	FALSE	TRUE	TRUE	FALSE
ENSG00000160606	TLCD1	acaf_gwas_meta_analysis_CV_404_ac_over_20.txt	ENSG00000160606	8	6	2	1.79948	0.071943	-2.06682	0.0387509	-2.1435	0.0320732	0.862771	FALSE	FALSE	TRUE	TRUE	FALSE
ENSG00000247626	MARS2	acaf_gwas_meta_analysis_BMI_ac_over_20.txt	ENSG00000247626	101	98	3	3.66346	0.000248829	2.10823	0.035011	2.14348	0.0320745	0.805942	FALSE	TRUE	TRUE	TRUE	FALSE
ENSG00000196839	ADA	acaf_gwas_meta_analysis_height_ac_over_20.txt	ENSG00000196839	18	16	2	0.0169044	0.986513	2.14351	0.0320725	2.14344	0.0320777	0.584788	FALSE	FALSE	TRUE	TRUE	FALSE
ENSG00000105662	CRTC1	acaf_gwas_meta_analysis_3028288_ac_over_20.txt	ENSG00000105662	16	14	2	0.179452	0.857583	2.1434	0.0320808	2.14344	0.0320779	0.866381	FALSE	FALSE	TRUE	TRUE	FALSE
ENSG00000140400	MAN2C1	acaf_gwas_meta_analysis_3008342_ac_over_20.txt	ENSG00000140400	8	7	1	0.601212	0.547699	2.11368	0.0345422	2.14338	0.032083	0.808128	FALSE	FALSE	TRUE	TRUE	FALSE
ENSG00000178685	PARP10	acaf_gwas_meta_analysis_NS_328.11_ac_over_20.txt	ENSG00000178685	16	15	1	0.293225	0.76935	-2.15202	0.0313959	-2.14335	0.0320846	0.985891	FALSE	FALSE	TRUE	TRUE	FALSE
ENSG00000286140	DERPC	acaf_gwas_meta_analysis_3033575_ac_over_20.txt	ENSG00000286140	5	4	1	0.0538044	0.957091	-2.14369	0.0320575	-2.14322	0.0320956	0.768896	FALSE	FALSE	TRUE	TRUE	FALSE
ENSG00000109861	CTSC	acaf_gwas_meta_analysis_CV_404_ac_over_20.txt	ENSG00000109861	19	17	2	-0.439382	0.660385	2.14012	0.032345	2.14314	0.0321015	0.862771	FALSE	FALSE	TRUE	TRUE	FALSE
ENSG00000138386	NAB1	acaf_gwas_meta_analysis_RE_475_ac_over_20.txt	ENSG00000138386	110	108	2	1.29712	0.19459	-2.14601	0.0318719	-2.14309	0.0321058	0.874927	FALSE	FALSE	TRUE	TRUE	FALSE
ENSG00000162076	FLYWCH2	acaf_gwas_meta_analysis_EM_202.2_ac_over_20.txt	ENSG00000162076	30	24	6	0.464918	0.64199	2.15376	0.0312588	2.14309	0.0321058	0.819423	FALSE	FALSE	TRUE	TRUE	FALSE
ENSG00000124207	CSE1L	acaf_gwas_meta_analysis_3004410_ac_over_20.txt	ENSG00000124207	45	42	3	1.56981	0.116458	2.12749	0.033379	2.143	0.0321134	0.864615	FALSE	FALSE	TRUE	TRUE	FALSE
ENSG00000104218	CSPP1	acaf_gwas_meta_analysis_3004410_ac_over_20.txt	ENSG00000104218	111	108	3	-0.779857	0.435475	-2.14098	0.0322759	-2.14295	0.0321167	0.864615	FALSE	FALSE	TRUE	TRUE	FALSE
ENSG00000242048	PRKAG2-AS2	acaf_gwas_meta_analysis_CV_401_ac_over_20.txt	ENSG00000242048	16	15	1	2.54001	0.011085	-2.00069	0.0454259	-2.14288	0.0321224	0.832737	FALSE	TRUE	TRUE	TRUE	FALSE
ENSG00000173214	MFSD4B	acaf_gwas_meta_analysis_NS_328.11_ac_over_20.txt	ENSG00000173214	24	22	2	0.508599	0.611034	-2.09865	0.0358478	-2.14274	0.0321337	0.985891	FALSE	FALSE	TRUE	TRUE	FALSE
ENSG00000214826	DDX12P	acaf_gwas_meta_analysis_3004410_ac_over_20.txt	ENSG00000214826	31	29	2	-1.11304	0.265692	-2.12142	0.0338865	-2.14259	0.0321458	0.864615	FALSE	FALSE	TRUE	TRUE	FALSE
ENSG00000154529	CNTNAP3B	acaf_gwas_meta_analysis_3019897_ac_over_20.txt	ENSG00000154529	7	4	3	0.719987	0.471533	2.13617	0.0326654	2.14246	0.0321568	0.731146	FALSE	FALSE	TRUE	TRUE	FALSE
ENSG00000309156	ENSG00000309156	acaf_gwas_meta_analysis_height_ac_over_20.txt	ENSG00000309156	5	4	1	-2.81118	0.00493607	2.16254	0.0305762	2.14238	0.0321632	0.584788	FALSE	TRUE	TRUE	TRUE	FALSE
ENSG00000166411	IDH3A	acaf_gwas_meta_analysis_3019897_ac_over_20.txt	ENSG00000166411	33	31	2	-0.782009	0.434209	2.1333	0.0329	2.14231	0.0321682	0.731146	FALSE	FALSE	TRUE	TRUE	FALSE
ENSG00000293507	FBXL9P	acaf_gwas_meta_analysis_height_ac_over_20.txt	ENSG00000293507	10	8	2	-1.18517	0.23595	-2.13402	0.032841	-2.1423	0.0321697	0.584788	FALSE	FALSE	TRUE	TRUE	FALSE
ENSG00000173626	TRAPPC3L	acaf_gwas_meta_analysis_3010457_ac_over_20.txt	ENSG00000173626	67	28	39	-2.74618	0.00602929	2.23175	0.0256315	2.14229	0.0321703	0.839899	FALSE	TRUE	TRUE	TRUE	FALSE
ENSG00000136436	CALCOCO2	acaf_gwas_meta_analysis_3011948_ac_over_20.txt	ENSG00000136436	12	11	1	0.131922	0.895046	-2.11955	0.0340439	-2.14227	0.0321719	0.725999	FALSE	FALSE	TRUE	TRUE	FALSE
ENSG00000137767	SQOR	acaf_gwas_meta_analysis_EM_202.2_ac_over_20.txt	ENSG00000137767	14	11	3	-3.10729	0.00188814	2.13274	0.0329459	2.14218	0.0321793	0.819423	FALSE	TRUE	TRUE	TRUE	FALSE
ENSG00000303233	ENSG00000303233	acaf_gwas_meta_analysis_3008342_ac_over_20.txt	ENSG00000303233	11	8	3	-0.896909	0.369767	2.12179	0.0338552	2.14209	0.0321866	0.808484	FALSE	FALSE	TRUE	TRUE	FALSE
ENSG00000196511	TPK1	acaf_gwas_meta_analysis_3009744_ac_over_20.txt	ENSG00000196511	18	17	1	0.0989461	0.921181	2.14295	0.0321174	2.14204	0.0321905	0.814607	FALSE	FALSE	TRUE	TRUE	FALSE
ENSG00000258551	CRAT37	acaf_gwas_meta_analysis_3019897_ac_over_20.txt	ENSG00000258551	39	38	1	-1.24344	0.213707	-2.11036	0.0348273	-2.14197	0.0321962	0.731146	FALSE	FALSE	TRUE	TRUE	FALSE
ENSG00000139626	ITGB7	acaf_gwas_meta_analysis_CV_404_ac_over_20.txt	ENSG00000139626	20	8	12	-0.647457	0.517336	2.10269	0.035493	2.14189	0.0322025	0.862771	FALSE	FALSE	TRUE	TRUE	FALSE
ENSG00000136231	IGF2BP3	acaf_gwas_meta_analysis_3013650_ac_over_20.txt	ENSG00000136231	18	11	7	1.02323	0.306201	1.97061	0.0487684	2.14187	0.0322043	0.892001	FALSE	FALSE	TRUE	TRUE	FALSE
ENSG00000116199	FAM20B	acaf_gwas_meta_analysis_CV_401_ac_over_20.txt	ENSG00000116199	63	61	2	1.0946	0.27369	2.13542	0.0327263	2.14173	0.0322149	0.832737	FALSE	FALSE	TRUE	TRUE	FALSE
ENSG00000086062	B4GALT1	acaf_gwas_meta_analysis_3024929_ac_over_20.txt	ENSG00000086062	19	16	3	0.165667	0.868419	-2.14092	0.0322806	-2.14171	0.0322165	0.747281	FALSE	FALSE	TRUE	TRUE	FALSE
ENSG00000279428	ENSG00000279428	acaf_gwas_meta_analysis_EM_202.2_ac_over_20.txt	ENSG00000279428	31	29	2	-2.66473	0.00770491	-2.20377	0.0275404	-2.14168	0.0322192	0.819423	FALSE	TRUE	TRUE	TRUE	FALSE
ENSG00000106692	FKTN	acaf_gwas_meta_analysis_3009744_ac_over_20.txt	ENSG00000106692	65	64	1	0.344157	0.730728	-2.11349	0.0345593	-2.14166	0.0322212	0.814607	FALSE	FALSE	TRUE	TRUE	FALSE
ENSG00000079459	FDFT1	acaf_gwas_meta_analysis_BMI_ac_over_20.txt	ENSG00000079459	12	11	1	1.38018	0.167531	-2.14466	0.0319803	-2.14158	0.0322277	0.805942	FALSE	FALSE	TRUE	TRUE	FALSE
ENSG00000270392	PFN1P2	acaf_gwas_meta_analysis_3012030_ac_over_20.txt	ENSG00000270392	45	41	4	-0.0356671	0.971548	-2.13794	0.0325218	-2.14154	0.0322304	0.747917	FALSE	FALSE	TRUE	TRUE	FALSE
ENSG00000272636	DOC2B	acaf_gwas_meta_analysis_3028288_ac_over_20.txt	ENSG00000272636	19	18	1	-1.34025	0.180164	2.09644	0.0360428	2.14154	0.0322308	0.867545	FALSE	FALSE	TRUE	TRUE	FALSE
ENSG00000177575	CD163	acaf_gwas_meta_analysis_3024929_ac_over_20.txt	ENSG00000177575	12	11	1	1.06182	0.288319	2.12037	0.0339753	2.14147	0.0322361	0.747281	FALSE	FALSE	TRUE	TRUE	FALSE
ENSG00000116698	SMG7	acaf_gwas_meta_analysis_3037511_ac_over_20.txt	ENSG00000116698	32	12	20	0.161401	0.871778	-2.14178	0.0322112	-2.14128	0.0322517	0.787883	FALSE	FALSE	TRUE	TRUE	FALSE
ENSG00000185267	CDNF	acaf_gwas_meta_analysis_3009744_ac_over_20.txt	ENSG00000185267	20	18	2	0.095146	0.924199	-2.1364	0.0326465	-2.14116	0.032261	0.814607	FALSE	FALSE	TRUE	TRUE	FALSE
ENSG00000047056	WDR37	acaf_gwas_meta_analysis_3004410_ac_over_20.txt	ENSG00000047056	21	20	1	0.631296	0.527847	2.21651	0.0266567	2.1411	0.032266	0.864615	FALSE	FALSE	TRUE	TRUE	FALSE
ENSG00000124772	CPNE5	acaf_gwas_meta_analysis_3004410_ac_over_20.txt	ENSG00000124772	19	15	4	-0.893442	0.371621	2.10419	0.0353622	2.1411	0.0322663	0.864615	FALSE	FALSE	TRUE	TRUE	FALSE
ENSG00000165516	KLHDC2	acaf_gwas_meta_analysis_3023314_ac_over_20.txt	ENSG00000165516	69	38	31	-1.22086	0.222139	2.07192	0.0382732	2.14095	0.0322784	0.919029	FALSE	FALSE	TRUE	TRUE	FALSE
ENSG00000186517	ARHGAP30	acaf_gwas_meta_analysis_3023314_ac_over_20.txt	ENSG00000186517	18	17	1	1.34314	0.179225	2.52436	0.011591	2.14094	0.0322786	0.919029	FALSE	FALSE	TRUE	TRUE	FALSE
ENSG00000108788	MLX	acaf_gwas_meta_analysis_CV_401_ac_over_20.txt	ENSG00000108788	62	47	15	1.21257	0.225295	-2.13561	0.0327111	-2.14087	0.0322849	0.832737	FALSE	FALSE	TRUE	TRUE	FALSE
ENSG00000140263	SORD	acaf_gwas_meta_analysis_3011948_ac_over_20.txt	ENSG00000140263	31	21	10	-1.10764	0.268016	-2.02527	0.0428392	-2.14082	0.0322885	0.725999	FALSE	FALSE	TRUE	TRUE	FALSE
ENSG00000010626	LRRC23	acaf_gwas_meta_analysis_CV_404_ac_over_20.txt	ENSG00000010626	10	8	2	-0.386411	0.699192	-2.15374	0.0312605	-2.14082	0.0322889	0.862771	FALSE	FALSE	TRUE	TRUE	FALSE
ENSG00000274471	ENSG00000274471	acaf_gwas_meta_analysis_BMI_ac_over_20.txt	ENSG00000274471	5	4	1	-0.686888	0.492153	-2.2294	0.025787	-2.1408	0.0322904	0.805942	FALSE	FALSE	TRUE	TRUE	FALSE
ENSG00000255857	PXN-AS1	acaf_gwas_meta_analysis_EM_202.2_ac_over_20.txt	ENSG00000255857	22	21	1	0.357462	0.720746	-2.12125	0.0339006	-2.14068	0.0323	0.819423	FALSE	FALSE	TRUE	TRUE	FALSE
ENSG00000072134	EPN2	acaf_gwas_meta_analysis_RE_474_ac_over_20.txt	ENSG00000072134	8	6	2	0.927411	0.353713	-2.14802	0.0317119	-2.14065	0.032302	0.897773	FALSE	FALSE	TRUE	TRUE	FALSE
ENSG00000186350	RXRA	acaf_gwas_meta_analysis_EM_202.2_ac_over_20.txt	ENSG00000186350	13	8	5	-0.786376	0.431648	2.14615	0.0318607	2.14062	0.0323044	0.819423	FALSE	FALSE	TRUE	TRUE	FALSE
ENSG00000166073	GPR176	acaf_gwas_meta_analysis_3011948_ac_over_20.txt	ENSG00000166073	22	21	1	-0.126939	0.898989	2.1238	0.0336865	2.14062	0.0323046	0.725999	FALSE	FALSE	TRUE	TRUE	FALSE
ENSG00000248714	ZNF652-AS1	acaf_gwas_meta_analysis_RE_475_ac_over_20.txt	ENSG00000248714	54	52	2	-0.576375	0.564362	-2.13512	0.0327511	-2.14061	0.0323053	0.874927	FALSE	FALSE	TRUE	TRUE	FALSE
ENSG00000163293	NIPAL1	acaf_gwas_meta_analysis_3028288_ac_over_20.txt	ENSG00000163293	39	38	1	1.65531	0.0978616	2.12533	0.0335593	2.14059	0.0323072	0.867545	FALSE	FALSE	TRUE	TRUE	FALSE
ENSG00000246582	TNFRSF10A-DT	acaf_gwas_meta_analysis_height_ac_over_20.txt	ENSG00000246582	12	8	4	0.758826	0.447957	2.14306	0.0321081	2.14058	0.0323081	0.584788	FALSE	FALSE	TRUE	TRUE	FALSE
ENSG00000298383	ENSG00000298383	acaf_gwas_meta_analysis_3009744_ac_over_20.txt	ENSG00000298383	27	21	6	-1.24015	0.214921	2.12774	0.0333585	2.14055	0.0323103	0.814607	FALSE	FALSE	TRUE	TRUE	FALSE
ENSG00000174586	ZNF497	acaf_gwas_meta_analysis_3023314_ac_over_20.txt	ENSG00000174586	5	2	3	1.29842	0.194143	2.08392	0.037167	2.14052	0.0323131	0.919029	FALSE	FALSE	TRUE	TRUE	FALSE
ENSG00000123609	NMI	acaf_gwas_meta_analysis_height_ac_over_20.txt	ENSG00000123609	69	64	5	0.685527	0.493011	-2.15087	0.0314863	-2.1405	0.032314	0.584788	FALSE	FALSE	TRUE	TRUE	FALSE
ENSG00000287164	ENSG00000287164	acaf_gwas_meta_analysis_NS_328.11_ac_over_20.txt	ENSG00000287164	15	9	6	-1.17961	0.238154	2.0951	0.0361624	2.14035	0.0323265	0.985891	FALSE	FALSE	TRUE	TRUE	FALSE
ENSG00000293313	ZNF37BP	acaf_gwas_meta_analysis_3010457_ac_over_20.txt	ENSG00000293313	59	45	14	2.33015	0.0197982	2.18886	0.0286071	2.14032	0.0323289	0.839899	FALSE	TRUE	TRUE	TRUE	FALSE
ENSG00000179088	C12orf42	acaf_gwas_meta_analysis_3024929_ac_over_20.txt	ENSG00000179088	23	22	1	0.363629	0.716135	-2.13979	0.032372	-2.14023	0.0323364	0.747281	FALSE	FALSE	TRUE	TRUE	FALSE
ENSG00000106829	TLE4	acaf_gwas_meta_analysis_BMI_ac_over_20.txt	ENSG00000106829	11	8	3	1.04239	0.297231	2.13415	0.0328304	2.14022	0.032337	0.805942	FALSE	FALSE	TRUE	TRUE	FALSE
ENSG00000183828	NUDT14	acaf_gwas_meta_analysis_3019897_ac_over_20.txt	ENSG00000183828	40	39	1	0.377363	0.705904	-2.1423	0.0321695	-2.14021	0.032338	0.731146	TRUE	FALSE	TRUE	TRUE	FALSE
ENSG00000241361	SLC25A24P1	acaf_gwas_meta_analysis_3013650_ac_over_20.txt	ENSG00000241361	18	14	4	1.09168	0.274974	2.26769	0.0233482	2.1402	0.0323384	0.892001	FALSE	FALSE	TRUE	TRUE	FALSE
ENSG00000305173	ENSG00000305173	acaf_gwas_meta_analysis_3008342_ac_over_20.txt	ENSG00000305173	12	11	1	-1.66943	0.0950312	-2.10776	0.0350517	-2.14016	0.0323416	0.808484	FALSE	FALSE	TRUE	TRUE	FALSE
ENSG00000163293	NIPAL1	acaf_gwas_meta_analysis_3009744_ac_over_20.txt	ENSG00000163293	39	38	1	0.739163	0.459808	-2.14684	0.0318062	-2.14015	0.0323425	0.814607	FALSE	FALSE	TRUE	TRUE	FALSE
ENSG00000109685	NSD2	acaf_gwas_meta_analysis_RE_475_ac_over_20.txt	ENSG00000109685	28	27	1	0.26657	0.7898	-1.82131	0.0685593	-2.14012	0.0323451	0.874927	FALSE	FALSE	FALSE	TRUE	FALSE
ENSG00000111879	FAM184A	acaf_gwas_meta_analysis_3004410_ac_over_20.txt	ENSG00000111879	111	108	3	1.31627	0.188083	-2.10878	0.0349632	-2.14012	0.0323454	0.864615	FALSE	FALSE	TRUE	TRUE	FALSE
ENSG00000072518	MARK2	acaf_gwas_meta_analysis_3019897_ac_over_20.txt	ENSG00000072518	12	10	2	-0.792957	0.427803	2.15499	0.0311627	2.14001	0.0323541	0.731146	FALSE	FALSE	TRUE	TRUE	FALSE
ENSG00000151665	PIGF	acaf_gwas_meta_analysis_3004327_ac_over_20.txt	ENSG00000151665	38	34	4	0.901718	0.367207	-2.13644	0.0326435	-2.14001	0.0323542	0.798662	FALSE	FALSE	TRUE	TRUE	FALSE
ENSG00000214309	MBLAC1	acaf_gwas_meta_analysis_3008342_ac_over_20.txt	ENSG00000214309	4	3	1	-0.93677	0.348877	2.13378	0.0328612	2.13998	0.0323567	0.808484	FALSE	FALSE	TRUE	TRUE	FALSE
ENSG00000064270	ATP2C2	acaf_gwas_meta_analysis_3009744_ac_over_20.txt	ENSG00000064270	20	19	1	-1.05844	0.289856	2.14107	0.0322688	2.13996	0.0323578	0.814607	FALSE	FALSE	TRUE	TRUE	FALSE
ENSG00000122432	SPATA1	acaf_gwas_meta_analysis_3019897_ac_over_20.txt	ENSG00000122432	30	29	1	0.548379	0.583432	-2.1706	0.0299618	-2.13994	0.0323599	0.731146	FALSE	FALSE	TRUE	TRUE	FALSE
ENSG00000138796	HADH	acaf_gwas_meta_analysis_RE_475_ac_over_20.txt	ENSG00000138796	103	92	11	-0.621807	0.534069	2.07197	0.038268	2.13992	0.0323612	0.874927	FALSE	FALSE	TRUE	TRUE	FALSE
ENSG00000291124	ENSG00000291124	acaf_gwas_meta_analysis_3023314_ac_over_20.txt	ENSG00000291124	155	56	99	1.26703	0.205146	-2.15309	0.0313112	-2.13989	0.0323637	0.919029	FALSE	FALSE	TRUE	TRUE	FALSE
ENSG00000221821	C6orf226	acaf_gwas_meta_analysis_3004327_ac_over_20.txt	ENSG00000221821	11	9	2	-0.555275	0.578706	2.14388	0.0320423	2.13976	0.0323745	0.798662	FALSE	FALSE	TRUE	TRUE	FALSE
ENSG00000165868	HSPA12A	acaf_gwas_meta_analysis_RE_475_ac_over_20.txt	ENSG00000165868	15	13	2	0.0661351	0.94727	2.13006	0.0331668	2.13969	0.0323796	0.874927	FALSE	FALSE	TRUE	TRUE	FALSE
ENSG00000085365	SCAMP1	acaf_gwas_meta_analysis_3033575_ac_over_20.txt	ENSG00000085365	94	93	1	0.799331	0.424098	-2.11028	0.0348342	-2.13964	0.0323843	0.77189	FALSE	FALSE	TRUE	TRUE	FALSE
ENSG00000229855	ENSG00000229855	acaf_gwas_meta_analysis_CV_401_ac_over_20.txt	ENSG00000229855	4	3	1	0.979087	0.327537	2.15155	0.031433	2.13963	0.0323848	0.833019	FALSE	FALSE	TRUE	TRUE	FALSE
ENSG00000171476	HOPX	acaf_gwas_meta_analysis_BMI_ac_over_20.txt	ENSG00000171476	17	13	4	2.20854	0.0272064	2.10654	0.0351574	2.13962	0.0323854	0.805942	FALSE	TRUE	TRUE	TRUE	FALSE
ENSG00000258875	ENSG00000258875	acaf_gwas_meta_analysis_RE_475_ac_over_20.txt	ENSG00000258875	17	16	1	-0.840465	0.400648	2.18799	0.02867	2.13956	0.0323903	0.874927	FALSE	FALSE	TRUE	TRUE	FALSE
ENSG00000224905	ENSG00000224905	acaf_gwas_meta_analysis_RE_475_ac_over_20.txt	ENSG00000224905	32	31	1	0.0996373	0.920632	2.04548	0.0408072	2.13949	0.0323958	0.874927	FALSE	FALSE	TRUE	TRUE	FALSE
ENSG00000234741	GAS5	acaf_gwas_meta_analysis_3033575_ac_over_20.txt	ENSG00000234741	204	116	88	-0.209853	0.833783	-2.13072	0.0331122	-2.13949	0.032396	0.77189	FALSE	FALSE	TRUE	TRUE	FALSE
ENSG00000134548	SPX	acaf_gwas_meta_analysis_3013650_ac_over_20.txt	ENSG00000134548	15	14	1	1.37678	0.168579	2.16377	0.0304821	2.13948	0.0323966	0.892001	FALSE	FALSE	TRUE	TRUE	FALSE
ENSG00000261560	ENSG00000261560	acaf_gwas_meta_analysis_3011948_ac_over_20.txt	ENSG00000261560	16	13	3	-1.05229	0.292668	0.756617	0.449279	2.13941	0.0324022	0.726239	FALSE	FALSE	FALSE	TRUE	FALSE
ENSG00000214309	MBLAC1	acaf_gwas_meta_analysis_3013650_ac_over_20.txt	ENSG00000214309	4	3	1	-0.342113	0.732266	2.13703	0.0325955	2.13932	0.0324094	0.892001	FALSE	FALSE	TRUE	TRUE	FALSE
ENSG00000304176	ENSG00000304176	acaf_gwas_meta_analysis_3037511_ac_over_20.txt	ENSG00000304176	12	10	2	-0.281896	0.778023	2.11406	0.0345098	2.13927	0.0324141	0.787883	FALSE	FALSE	TRUE	TRUE	FALSE
ENSG00000174021	GNG5	acaf_gwas_meta_analysis_RE_475_ac_over_20.txt	ENSG00000174021	27	25	2	-1.31981	0.186899	2.1037	0.035405	2.13925	0.0324152	0.874927	FALSE	FALSE	TRUE	TRUE	FALSE
ENSG00000230082	PRRT3-AS1	acaf_gwas_meta_analysis_3037511_ac_over_20.txt	ENSG00000230082	18	16	2	-0.44345	0.657441	-2.14015	0.0323428	-2.13924	0.0324163	0.787883	FALSE	FALSE	TRUE	TRUE	FALSE
ENSG00000231663	COA6-AS1	acaf_gwas_meta_analysis_RE_475_ac_over_20.txt	ENSG00000231663	6	4	2	-1.3809	0.167311	2.16086	0.0307062	2.13917	0.032422	0.874927	FALSE	FALSE	TRUE	TRUE	FALSE
ENSG00000115271	GCA	acaf_gwas_meta_analysis_3023314_ac_over_20.txt	ENSG00000115271	41	39	2	-0.350328	0.726092	2.13681	0.0326133	2.13916	0.0324225	0.919029	FALSE	FALSE	TRUE	TRUE	FALSE
ENSG00000260097	SPDYE6	acaf_gwas_meta_analysis_3024929_ac_over_20.txt	ENSG00000260097	6	4	2	0.36352	0.716216	-2.09264	0.0363809	-2.13912	0.0324259	0.747281	FALSE	FALSE	TRUE	TRUE	FALSE
ENSG00000255299	ENSG00000255299	acaf_gwas_meta_analysis_BMI_ac_over_20.txt	ENSG00000255299	71	63	8	-1.52699	0.126763	-0.744536	0.456552	2.13911	0.0324269	0.805942	FALSE	FALSE	FALSE	TRUE	FALSE
ENSG00000249115	HAUS5	acaf_gwas_meta_analysis_3037511_ac_over_20.txt	ENSG00000249115	21	18	3	-0.973157	0.330475	2.14103	0.0322713	2.13911	0.0324271	0.787883	FALSE	FALSE	TRUE	TRUE	FALSE
ENSG00000233586	ENSG00000233586	acaf_gwas_meta_analysis_CV_404_ac_over_20.txt	ENSG00000233586	33	29	4	-0.382063	0.702415	-2.13986	0.0323661	-2.13908	0.0324288	0.862771	FALSE	FALSE	TRUE	TRUE	FALSE
ENSG00000299166	ENSG00000299166	acaf_gwas_meta_analysis_3012030_ac_over_20.txt	ENSG00000299166	25	23	2	2.84695	0.00441399	2.27658	0.0228116	2.1389	0.0324437	0.747917	FALSE	TRUE	TRUE	TRUE	FALSE
ENSG00000143321	HDGF	acaf_gwas_meta_analysis_3004327_ac_over_20.txt	ENSG00000143321	38	37	1	2.84113	0.00449539	-1.99194	0.0463778	-2.13879	0.0324524	0.798662	FALSE	TRUE	TRUE	TRUE	FALSE
ENSG00000183628	DGCR6	acaf_gwas_meta_analysis_3024929_ac_over_20.txt	ENSG00000183628	15	12	3	0.209318	0.8342	-2.1412	0.0322576	-2.13873	0.0324579	0.747281	FALSE	FALSE	TRUE	TRUE	FALSE
ENSG00000143434	SEMA6C	acaf_gwas_meta_analysis_RE_474_ac_over_20.txt	ENSG00000143434	10	9	1	0.2054	0.837259	2.14504	0.0319497	2.13868	0.0324615	0.897773	FALSE	FALSE	TRUE	TRUE	FALSE
ENSG00000117480	FAAH	acaf_gwas_meta_analysis_3010457_ac_over_20.txt	ENSG00000117480	136	134	2	1.21453	0.224546	2.13425	0.0328226	2.13866	0.0324635	0.839899	FALSE	FALSE	TRUE	TRUE	FALSE
ENSG00000242611	ENSG00000242611	acaf_gwas_meta_analysis_3019897_ac_over_20.txt	ENSG00000242611	12	8	4	0.908452	0.36364	-2.159	0.0308502	-2.13861	0.0324671	0.731727	FALSE	FALSE	TRUE	TRUE	FALSE
ENSG00000130255	RPL36	acaf_gwas_meta_analysis_3033575_ac_over_20.txt	ENSG00000130255	13	6	7	0.0550649	0.956087	2.13904	0.0324325	2.1386	0.0324685	0.77189	FALSE	FALSE	TRUE	TRUE	FALSE
ENSG00000263647	BPTFP1	acaf_gwas_meta_analysis_3028615_ac_over_20.txt	ENSG00000263647	26	23	3	1.15127	0.24962	-2.12206	0.0338326	-2.13858	0.03247	0.830658	FALSE	FALSE	TRUE	TRUE	FALSE
ENSG00000164379	FOXQ1	acaf_gwas_meta_analysis_3037511_ac_over_20.txt	ENSG00000164379	36	31	5	1.03518	0.300583	-2.12342	0.0337186	-2.13856	0.0324716	0.787883	FALSE	FALSE	TRUE	TRUE	FALSE
ENSG00000258727	AP1G2-AS1	acaf_gwas_meta_analysis_height_ac_over_20.txt	ENSG00000258727	6	4	2	-1.08641	0.277296	-2.13591	0.0326869	-2.13855	0.0324724	0.584788	FALSE	FALSE	TRUE	TRUE	FALSE
ENSG00000254307	ENSG00000254307	acaf_gwas_meta_analysis_3024929_ac_over_20.txt	ENSG00000254307	17	14	3	1.80389	0.0712492	-2.08039	0.0374897	-2.13847	0.0324789	0.747281	FALSE	FALSE	TRUE	TRUE	FALSE
ENSG00000134982	APC	acaf_gwas_meta_analysis_3024929_ac_over_20.txt	ENSG00000134982	164	162	2	1.76248	0.077989	-1.18724	0.235132	-2.13846	0.0324795	0.747281	FALSE	FALSE	FALSE	TRUE	FALSE
ENSG00000259773	ENSG00000259773	acaf_gwas_meta_analysis_RE_474_ac_over_20.txt	ENSG00000259773	25	18	7	-1.71031	0.0872077	-1.98441	0.0472096	-2.13836	0.0324878	0.897773	FALSE	FALSE	TRUE	TRUE	FALSE
ENSG00000007341	ST7L	acaf_gwas_meta_analysis_3012030_ac_over_20.txt	ENSG00000007341	35	34	1	-0.0472878	0.962284	2.13728	0.0325756	2.13834	0.0324889	0.747917	FALSE	FALSE	TRUE	TRUE	FALSE
ENSG00000169905	TOR1AIP2	acaf_gwas_meta_analysis_3011948_ac_over_20.txt	ENSG00000169905	8	7	1	2.56554	0.0103016	-2.12105	0.0339172	-2.13828	0.0324942	0.726239	FALSE	TRUE	TRUE	TRUE	FALSE
ENSG00000241258	CRCP	acaf_gwas_meta_analysis_3028288_ac_over_20.txt	ENSG00000241258	111	102	9	0.145395	0.884399	-2.13483	0.032775	-2.13792	0.0325233	0.870586	FALSE	FALSE	TRUE	TRUE	FALSE
ENSG00000280634	THRIL	acaf_gwas_meta_analysis_EM_202.1_ac_over_20.txt	ENSG00000280634	24	16	8	-1.98764	0.0468513	2.03511	0.0418399	2.1379	0.0325247	0.967683	FALSE	TRUE	TRUE	TRUE	FALSE
ENSG00000157657	ZNF618	acaf_gwas_meta_analysis_RE_475_ac_over_20.txt	ENSG00000157657	45	44	1	-1.76486	0.0775869	1.29332	0.195902	2.13789	0.032526	0.87521	FALSE	FALSE	FALSE	TRUE	FALSE
ENSG00000145247	OCIAD2	acaf_gwas_meta_analysis_CV_404_ac_over_20.txt	ENSG00000145247	3	2	1	1.42505	0.154142	2.15422	0.0312231	2.13783	0.0325309	0.862771	FALSE	FALSE	TRUE	TRUE	FALSE
ENSG00000169902	TPST1	acaf_gwas_meta_analysis_3010457_ac_over_20.txt	ENSG00000169902	419	413	6	1.20503	0.22819	2.09935	0.035786	2.13774	0.0325377	0.839899	FALSE	FALSE	TRUE	TRUE	FALSE
ENSG00000011198	ABHD5	acaf_gwas_meta_analysis_EM_202.1_ac_over_20.txt	ENSG00000011198	38	37	1	-0.0960636	0.92347	2.13797	0.0325195	2.13773	0.0325386	0.967683	FALSE	FALSE	TRUE	TRUE	FALSE
ENSG00000137216	TMEM63B	acaf_gwas_meta_analysis_height_ac_over_20.txt	ENSG00000137216	30	19	11	0.335398	0.737325	2.13678	0.0326161	2.13772	0.0325398	0.584788	FALSE	FALSE	TRUE	TRUE	FALSE
ENSG00000101150	TPD52L2	acaf_gwas_meta_analysis_3028615_ac_over_20.txt	ENSG00000101150	8	5	3	0.124274	0.901098	2.13672	0.0326205	2.13771	0.0325401	0.830658	FALSE	FALSE	TRUE	TRUE	FALSE
ENSG00000291027	UBE2Q2P1	acaf_gwas_meta_analysis_3004327_ac_over_20.txt	ENSG00000291027	22	21	1	-0.138805	0.889605	-2.14122	0.0322566	-2.13768	0.032543	0.798662	FALSE	FALSE	TRUE	TRUE	FALSE
ENSG00000298725	ENSG00000298725	acaf_gwas_meta_analysis_CV_404_ac_over_20.txt	ENSG00000298725	18	17	1	-0.0971349	0.922619	2.13644	0.0326434	2.13762	0.0325476	0.862771	FALSE	FALSE	TRUE	TRUE	FALSE
ENSG00000196118	CFAP119	acaf_gwas_meta_analysis_3004327_ac_over_20.txt	ENSG00000196118	10	9	1	4.46119	8.15044e-06	2.05374	0.0400004	2.13759	0.0325501	0.798662	FALSE	TRUE	TRUE	TRUE	FALSE
ENSG00000036448	MYOM2	acaf_gwas_meta_analysis_3012030_ac_over_20.txt	ENSG00000036448	14	13	1	-0.146003	0.883919	-2.08014	0.0375131	-2.13753	0.0325547	0.747917	FALSE	FALSE	TRUE	TRUE	FALSE
ENSG00000163737	PF4	acaf_gwas_meta_analysis_3012030_ac_over_20.txt	ENSG00000163737	17	14	3	-0.875266	0.381429	-2.09689	0.0360034	-2.13753	0.032555	0.747917	FALSE	FALSE	TRUE	TRUE	FALSE
ENSG00000205560	CPT1B	acaf_gwas_meta_analysis_CV_404_ac_over_20.txt	ENSG00000205560	18	17	1	0.513284	0.607753	2.14672	0.0318159	2.13751	0.0325562	0.862771	FALSE	FALSE	TRUE	TRUE	FALSE
ENSG00000181804	SLC9A9	acaf_gwas_meta_analysis_3024929_ac_over_20.txt	ENSG00000181804	144	142	2	0.995633	0.319429	2.14418	0.0320182	2.13748	0.0325593	0.747281	FALSE	FALSE	TRUE	TRUE	FALSE
ENSG00000281179	ENSG00000281179	acaf_gwas_meta_analysis_3009744_ac_over_20.txt	ENSG00000281179	3	1	2	2.48565	0.0129315	2.11329	0.0345757	2.13744	0.0325621	0.814607	FALSE	TRUE	TRUE	TRUE	FALSE
ENSG00000211643	IGLV5-52	acaf_gwas_meta_analysis_EM_202.2_ac_over_20.txt	ENSG00000211643	22	14	8	1.22738	0.219679	2.10548	0.0352497	2.13743	0.0325634	0.819423	FALSE	FALSE	TRUE	TRUE	FALSE
ENSG00000270344	POC1B-AS1	acaf_gwas_meta_analysis_NS_328.11_ac_over_20.txt	ENSG00000270344	49	46	3	-1.02678	0.304522	2.15844	0.0308934	2.13733	0.0325713	0.985891	FALSE	FALSE	TRUE	TRUE	FALSE
ENSG00000290956	FAM21EP	acaf_gwas_meta_analysis_3019897_ac_over_20.txt	ENSG00000290956	129	128	1	-1.15306	0.248885	-2.20245	0.0276335	-2.1373	0.0325736	0.731727	FALSE	FALSE	TRUE	TRUE	FALSE
ENSG00000163704	PRRT3	acaf_gwas_meta_analysis_3037511_ac_over_20.txt	ENSG00000163704	17	15	2	0.394996	0.692846	-2.14015	0.0323428	-2.13727	0.0325758	0.787883	FALSE	FALSE	TRUE	TRUE	FALSE
ENSG00000125910	S1PR4	acaf_gwas_meta_analysis_3004410_ac_over_20.txt	ENSG00000125910	9	7	2	-0.973177	0.330465	2.16186	0.0306288	2.1372	0.0325815	0.868438	FALSE	FALSE	TRUE	TRUE	FALSE
ENSG00000275613	ENSG00000275613	acaf_gwas_meta_analysis_3037511_ac_over_20.txt	ENSG00000275613	34	31	3	-0.440607	0.659497	2.12211	0.0338281	2.13711	0.0325893	0.787883	FALSE	FALSE	TRUE	TRUE	FALSE
ENSG00000119535	CSF3R	acaf_gwas_meta_analysis_3028615_ac_over_20.txt	ENSG00000119535	27	22	5	-1.30836	0.19075	-2.11853	0.0341305	-2.13708	0.0325914	0.830658	TRUE	FALSE	TRUE	TRUE	FALSE
ENSG00000279278	ENSG00000279278	acaf_gwas_meta_analysis_EM_202.2_ac_over_20.txt	ENSG00000279278	19	17	2	1.55577	0.119763	2.16175	0.0306378	2.13707	0.0325922	0.819423	FALSE	FALSE	TRUE	TRUE	FALSE
ENSG00000240864	IGKV1-16	acaf_gwas_meta_analysis_height_ac_over_20.txt	ENSG00000240864	22	18	4	-2.26487	0.0235204	-2.1288	0.0332707	-2.13707	0.0325925	0.584788	FALSE	TRUE	TRUE	TRUE	FALSE
ENSG00000196787	H2AC11	acaf_gwas_meta_analysis_3023314_ac_over_20.txt	ENSG00000196787	34	16	18	0.518092	0.604394	2.14699	0.0317943	2.13705	0.0325942	0.919642	FALSE	FALSE	TRUE	TRUE	FALSE
ENSG00000111907	TPD52L1	acaf_gwas_meta_analysis_3024929_ac_over_20.txt	ENSG00000111907	28	27	1	2.07451	0.0380316	2.15402	0.0312386	2.13704	0.0325947	0.747281	FALSE	TRUE	TRUE	TRUE	FALSE
ENSG00000298294	ENSG00000298294	acaf_gwas_meta_analysis_3033575_ac_over_20.txt	ENSG00000298294	90	86	4	0.364006	0.715853	-2.13628	0.0326568	-2.13694	0.0326029	0.773118	FALSE	FALSE	TRUE	TRUE	FALSE
ENSG00000163156	SCNM1	acaf_gwas_meta_analysis_3037511_ac_over_20.txt	ENSG00000163156	22	6	16	-0.314519	0.753127	-2.13833	0.03249	-2.13689	0.0326073	0.787883	FALSE	FALSE	TRUE	TRUE	FALSE
ENSG00000012779	ALOX5	acaf_gwas_meta_analysis_3011948_ac_over_20.txt	ENSG00000012779	23	17	6	0.127263	0.898732	2.14028	0.0323318	2.13676	0.0326172	0.726239	FALSE	FALSE	TRUE	TRUE	FALSE
ENSG00000197933	ZNF823	acaf_gwas_meta_analysis_3028288_ac_over_20.txt	ENSG00000197933	8	5	3	-0.908648	0.363536	2.12571	0.0335273	2.13674	0.0326193	0.870586	FALSE	FALSE	TRUE	TRUE	FALSE
ENSG00000125827	TMX4	acaf_gwas_meta_analysis_3011948_ac_over_20.txt	ENSG00000125827	96	95	1	1.7612	0.0782051	2.13798	0.032518	2.13666	0.032626	0.726239	FALSE	FALSE	TRUE	TRUE	FALSE
ENSG00000175066	GK5	acaf_gwas_meta_analysis_3004327_ac_over_20.txt	ENSG00000175066	13	12	1	0.696231	0.486284	-2.13469	0.032786	-2.13663	0.0326278	0.798662	FALSE	FALSE	TRUE	TRUE	FALSE
ENSG00000156463	SH3RF2	acaf_gwas_meta_analysis_3023314_ac_over_20.txt	ENSG00000156463	63	62	1	1.67953	0.093048	-2.17384	0.0297171	-2.13648	0.0326407	0.919642	FALSE	FALSE	TRUE	TRUE	FALSE
ENSG00000306266	ENSG00000306266	acaf_gwas_meta_analysis_height_ac_over_20.txt	ENSG00000306266	31	20	11	0.746105	0.455604	-2.13948	0.0323965	-2.13646	0.032642	0.584788	FALSE	FALSE	TRUE	TRUE	FALSE
ENSG00000259321	ENSG00000259321	acaf_gwas_meta_analysis_EM_202.1_ac_over_20.txt	ENSG00000259321	8	2	6	0.162815	0.870664	2.1327	0.0329491	2.13633	0.0326523	0.967683	FALSE	FALSE	TRUE	TRUE	FALSE
ENSG00000185728	YTHDF3	acaf_gwas_meta_analysis_EM_202.1_ac_over_20.txt	ENSG00000185728	69	67	2	-2.16396	0.0304676	2.05948	0.0394485	2.1363	0.0326552	0.967683	FALSE	TRUE	TRUE	TRUE	FALSE
ENSG00000233220	PRDM10-DT	acaf_gwas_meta_analysis_3010457_ac_over_20.txt	ENSG00000233220	14	13	1	0.0163226	0.986977	2.1348	0.0327775	2.13629	0.0326561	0.839899	FALSE	FALSE	TRUE	TRUE	FALSE
ENSG00000226833	PPP1CB-DT	acaf_gwas_meta_analysis_3028615_ac_over_20.txt	ENSG00000226833	57	49	8	-0.662967	0.507352	-2.13936	0.0324065	-2.13622	0.0326618	0.830658	FALSE	FALSE	TRUE	TRUE	FALSE
ENSG00000148572	NRBF2	acaf_gwas_meta_analysis_3009744_ac_over_20.txt	ENSG00000148572	61	56	5	-2.2716	0.0231109	-2.05476	0.0399021	-2.13619	0.0326643	0.814607	FALSE	TRUE	TRUE	TRUE	FALSE
ENSG00000153404	PLEKHG4B	acaf_gwas_meta_analysis_3019897_ac_over_20.txt	ENSG00000153404	356	355	1	0.430752	0.666648	-2.13425	0.0328221	-2.13594	0.0326845	0.731727	FALSE	FALSE	TRUE	TRUE	FALSE
ENSG00000118600	RXYLT1	acaf_gwas_meta_analysis_3010457_ac_over_20.txt	ENSG00000118600	20	19	1	0.617625	0.536823	-2.12826	0.0333157	-2.1359	0.0326878	0.839899	FALSE	FALSE	TRUE	TRUE	FALSE
ENSG00000129467	ADCY4	acaf_gwas_meta_analysis_3010457_ac_over_20.txt	ENSG00000129467	25	22	3	-0.315969	0.752026	-2.14198	0.0321952	-2.13578	0.0326971	0.839899	FALSE	FALSE	TRUE	TRUE	FALSE
ENSG00000072571	HMMR	acaf_gwas_meta_analysis_3019897_ac_over_20.txt	ENSG00000072571	26	25	1	-0.120507	0.904081	2.1382	0.0325001	2.13577	0.0326985	0.731727	FALSE	FALSE	TRUE	TRUE	FALSE
ENSG00000116815	CD58	acaf_gwas_meta_analysis_3028288_ac_over_20.txt	ENSG00000116815	14	13	1	0.422939	0.67234	2.14348	0.0320742	2.13574	0.0327007	0.870586	FALSE	FALSE	TRUE	TRUE	FALSE
ENSG00000087053	MTMR2	acaf_gwas_meta_analysis_EM_202.1_ac_over_20.txt	ENSG00000087053	46	45	1	-0.298567	0.76527	-2.13412	0.0328333	-2.13567	0.0327061	0.967683	FALSE	FALSE	TRUE	TRUE	FALSE
ENSG00000179938	GOLGA8J	acaf_gwas_meta_analysis_3004327_ac_over_20.txt	ENSG00000179938	9	4	5	0.344695	0.730323	2.13799	0.0325172	2.13567	0.0327062	0.798662	FALSE	FALSE	TRUE	TRUE	FALSE
ENSG00000304642	ENSG00000304642	acaf_gwas_meta_analysis_3012030_ac_over_20.txt	ENSG00000304642	4	1	3	-0.334706	0.737847	-2.0918	0.0364561	-2.13561	0.032711	0.747917	FALSE	FALSE	TRUE	TRUE	FALSE
ENSG00000296980	ENSG00000296980	acaf_gwas_meta_analysis_RE_474_ac_over_20.txt	ENSG00000296980	12	9	3	-1.12891	0.258936	2.10481	0.0353076	2.13559	0.0327126	0.897773	FALSE	FALSE	TRUE	TRUE	FALSE
ENSG00000244491	ENSG00000244491	acaf_gwas_meta_analysis_CV_404_ac_over_20.txt	ENSG00000244491	17	16	1	-1.40758	0.159254	2.16597	0.0303135	2.13554	0.0327173	0.862771	FALSE	FALSE	TRUE	TRUE	FALSE
ENSG00000289010	ENSG00000289010	acaf_gwas_meta_analysis_3008342_ac_over_20.txt	ENSG00000289010	19	18	1	-1.38026	0.167506	-2.14003	0.0323521	-2.13551	0.0327193	0.81399	FALSE	FALSE	TRUE	TRUE	FALSE
ENSG00000293516	ZNF271P	acaf_gwas_meta_analysis_BMI_ac_over_20.txt	ENSG00000293516	18	14	4	1.01171	0.311679	-2.09956	0.035768	-2.13548	0.0327219	0.806596	FALSE	FALSE	TRUE	TRUE	FALSE
ENSG00000116786	PLEKHM2	acaf_gwas_meta_analysis_CV_404_ac_over_20.txt	ENSG00000116786	54	53	1	0.339755	0.734041	-2.1292	0.0332374	-2.13543	0.0327257	0.862771	FALSE	FALSE	TRUE	TRUE	FALSE
ENSG00000170296	GABARAP	acaf_gwas_meta_analysis_RE_474_ac_over_20.txt	ENSG00000170296	23	22	1	1.75484	0.0792871	-1.56071	0.118592	-2.13539	0.032729	0.897773	FALSE	FALSE	FALSE	TRUE	FALSE
ENSG00000149557	FEZ1	acaf_gwas_meta_analysis_CV_401_ac_over_20.txt	ENSG00000149557	11	4	7	-1.17215	0.241136	2.15561	0.0311141	2.13533	0.032734	0.838027	FALSE	FALSE	TRUE	TRUE	FALSE
ENSG00000184557	SOCS3	acaf_gwas_meta_analysis_EM_202.2_ac_over_20.txt	ENSG00000184557	9	8	1	0.444895	0.656396	2.1327	0.0329491	2.13531	0.0327357	0.819423	FALSE	FALSE	TRUE	TRUE	FALSE
ENSG00000196155	PLEKHG4	acaf_gwas_meta_analysis_BMI_ac_over_20.txt	ENSG00000196155	53	47	6	1.51262	0.130377	-2.14483	0.0319661	-2.13527	0.032739	0.806596	FALSE	FALSE	TRUE	TRUE	FALSE
ENSG00000159131	GART	acaf_gwas_meta_analysis_height_ac_over_20.txt	ENSG00000159131	32	28	4	-0.238318	0.811634	1.68672	0.0916574	2.13522	0.0327432	0.584788	FALSE	FALSE	FALSE	TRUE	FALSE
ENSG00000262974	ENSG00000262974	acaf_gwas_meta_analysis_3004410_ac_over_20.txt	ENSG00000262974	2	1	1	-0.56468	0.572292	2.1509	0.0314839	2.13522	0.0327432	0.869504	FALSE	FALSE	TRUE	TRUE	FALSE
ENSG00000291126	ENSG00000291126	acaf_gwas_meta_analysis_NS_328.11_ac_over_20.txt	ENSG00000291126	14	11	3	-1.55718	0.119427	-2.11	0.0348581	-2.13513	0.0327506	0.985891	FALSE	FALSE	TRUE	TRUE	FALSE
ENSG00000260005	ENSG00000260005	acaf_gwas_meta_analysis_height_ac_over_20.txt	ENSG00000260005	9	7	2	-0.134441	0.893054	2.13682	0.0326129	2.1351	0.0327532	0.584788	FALSE	FALSE	TRUE	TRUE	FALSE
ENSG00000245059	C16orf46-DT	acaf_gwas_meta_analysis_NS_328.11_ac_over_20.txt	ENSG00000245059	37	36	1	0.999327	0.317636	2.11542	0.0343943	2.13508	0.0327547	0.985891	FALSE	FALSE	TRUE	TRUE	FALSE
ENSG00000305582	ENSG00000305582	acaf_gwas_meta_analysis_height_ac_over_20.txt	ENSG00000305582	5	4	1	0.397676	0.690869	2.1008	0.0356587	2.13503	0.0327586	0.584788	FALSE	FALSE	TRUE	TRUE	FALSE
ENSG00000124875	CXCL6	acaf_gwas_meta_analysis_height_ac_over_20.txt	ENSG00000124875	8	7	1	0.188835	0.850222	-2.12553	0.0335427	-2.13503	0.0327588	0.584788	FALSE	FALSE	TRUE	TRUE	FALSE
ENSG00000276085	CCL3L3	acaf_gwas_meta_analysis_3012030_ac_over_20.txt	ENSG00000276085	10	9	1	-2.62333	0.00870748	1.86568	0.0620859	2.13501	0.0327601	0.747917	FALSE	TRUE	FALSE	TRUE	FALSE
ENSG00000233448	PMS2P9	acaf_gwas_meta_analysis_3028615_ac_over_20.txt	ENSG00000233448	7	6	1	-1.09124	0.275169	-2.35185	0.0186804	-2.13498	0.0327625	0.830658	FALSE	FALSE	TRUE	TRUE	FALSE
ENSG00000160191	PDE9A	acaf_gwas_meta_analysis_EM_202.2_ac_over_20.txt	ENSG00000160191	12	10	2	1.35276	0.176131	2.15498	0.0311631	2.13496	0.0327642	0.819423	FALSE	FALSE	TRUE	TRUE	FALSE
ENSG00000173890	GPR160	acaf_gwas_meta_analysis_3033575_ac_over_20.txt	ENSG00000173890	13	12	1	0.697841	0.485277	2.05201	0.0401689	2.13496	0.0327643	0.77498	FALSE	FALSE	TRUE	TRUE	FALSE
ENSG00000308818	ENSG00000308818	acaf_gwas_meta_analysis_3004327_ac_over_20.txt	ENSG00000308818	5	3	2	1.70763	0.0877057	2.13781	0.0325324	2.13493	0.0327664	0.798662	FALSE	FALSE	TRUE	TRUE	FALSE
ENSG00000293504	NPY6R	acaf_gwas_meta_analysis_3013650_ac_over_20.txt	ENSG00000293504	4	2	2	-0.647898	0.517051	-2.13834	0.0324894	-2.13491	0.0327687	0.892001	FALSE	FALSE	TRUE	TRUE	FALSE
ENSG00000298623	ENSG00000298623	acaf_gwas_meta_analysis_3013650_ac_over_20.txt	ENSG00000298623	21	19	2	-0.148116	0.882251	-2.13826	0.0324955	-2.13487	0.032772	0.892001	FALSE	FALSE	TRUE	TRUE	FALSE
ENSG00000106615	RHEB	acaf_gwas_meta_analysis_3004327_ac_over_20.txt	ENSG00000106615	20	18	2	-0.38215	0.70235	-2.13191	0.0330142	-2.13482	0.0327754	0.798662	FALSE	FALSE	TRUE	TRUE	FALSE
ENSG00000186115	CYP4F2	acaf_gwas_meta_analysis_EM_202.1_ac_over_20.txt	ENSG00000186115	48	35	13	0.21626	0.828785	2.13634	0.0326521	2.1348	0.0327777	0.967683	FALSE	FALSE	TRUE	TRUE	FALSE
ENSG00000235530	TMEM11-DT	acaf_gwas_meta_analysis_BMI_ac_over_20.txt	ENSG00000235530	18	12	6	1.8267	0.0677445	2.06965	0.0384856	2.13452	0.0328006	0.806596	FALSE	FALSE	TRUE	TRUE	FALSE
ENSG00000141030	COPS3	acaf_gwas_meta_analysis_BMI_ac_over_20.txt	ENSG00000141030	41	36	5	1.70714	0.0877962	-2.11383	0.0345302	-2.13445	0.0328058	0.806596	FALSE	FALSE	TRUE	TRUE	FALSE
ENSG00000177465	ACOT4	acaf_gwas_meta_analysis_3010457_ac_over_20.txt	ENSG00000177465	98	94	4	-0.135311	0.892366	2.13254	0.0329624	2.13441	0.0328095	0.839899	FALSE	FALSE	TRUE	TRUE	FALSE
ENSG00000121486	TRMT1L	acaf_gwas_meta_analysis_3028288_ac_over_20.txt	ENSG00000121486	41	37	4	1.97103	0.0487204	2.11937	0.0340595	2.13426	0.0328212	0.871304	FALSE	TRUE	TRUE	TRUE	FALSE
ENSG00000289439	ENSG00000289439	acaf_gwas_meta_analysis_height_ac_over_20.txt	ENSG00000289439	22	21	1	-0.801256	0.422983	2.13339	0.0328929	2.13426	0.0328214	0.584788	FALSE	FALSE	TRUE	TRUE	FALSE
ENSG00000293689	ENSG00000293689	acaf_gwas_meta_analysis_height_ac_over_20.txt	ENSG00000293689	6	5	1	1.536	0.124539	2.25799	0.0239466	2.13424	0.0328235	0.584788	FALSE	FALSE	TRUE	TRUE	FALSE
ENSG00000271387	C1orf21-DT	acaf_gwas_meta_analysis_3019897_ac_over_20.txt	ENSG00000271387	12	10	2	-0.990458	0.32195	2.21416	0.0268178	2.1342	0.0328267	0.732842	FALSE	FALSE	TRUE	TRUE	FALSE
ENSG00000138449	SLC40A1	acaf_gwas_meta_analysis_height_ac_over_20.txt	ENSG00000138449	13	12	1	-1.06605	0.286399	-2.13018	0.0331564	-2.13414	0.0328315	0.584788	FALSE	FALSE	TRUE	TRUE	FALSE
ENSG00000112212	TSPO2	acaf_gwas_meta_analysis_RE_474_ac_over_20.txt	ENSG00000112212	2	1	1	1.50672	0.131881	-2.15495	0.0311655	-2.13408	0.0328359	0.897773	FALSE	FALSE	TRUE	TRUE	FALSE
ENSG00000160408	ST6GALNAC6	acaf_gwas_meta_analysis_3008342_ac_over_20.txt	ENSG00000160408	14	13	1	1.63562	0.101919	2.16278	0.0305578	2.13394	0.0328479	0.81399	FALSE	FALSE	TRUE	TRUE	FALSE
ENSG00000273272	ENSG00000273272	acaf_gwas_meta_analysis_RE_475_ac_over_20.txt	ENSG00000273272	10	8	2	-0.862142	0.388609	-2.1315	0.033048	-2.13393	0.0328485	0.878422	FALSE	FALSE	TRUE	TRUE	FALSE
ENSG00000241361	SLC25A24P1	acaf_gwas_meta_analysis_3037511_ac_over_20.txt	ENSG00000241361	18	14	4	-1.11416	0.265212	-2.26448	0.0235444	-2.13391	0.0328498	0.789034	FALSE	FALSE	TRUE	TRUE	FALSE
ENSG00000242324	ENSG00000242324	acaf_gwas_meta_analysis_3033575_ac_over_20.txt	ENSG00000242324	31	28	3	-1.22386	0.221004	-2.14562	0.0319031	-2.13381	0.032858	0.775234	FALSE	FALSE	TRUE	TRUE	FALSE
ENSG00000137075	RNF38	acaf_gwas_meta_analysis_CV_404_ac_over_20.txt	ENSG00000137075	44	42	2	-0.0632718	0.94955	-2.13457	0.0327965	-2.13381	0.0328586	0.862771	FALSE	FALSE	TRUE	TRUE	FALSE
ENSG00000092295	TGM1	acaf_gwas_meta_analysis_EM_202.2_ac_over_20.txt	ENSG00000092295	21	13	8	0.53261	0.594303	-2.13602	0.0326776	-2.13379	0.0328601	0.819423	FALSE	FALSE	TRUE	TRUE	FALSE
ENSG00000291069	BMS1P1	acaf_gwas_meta_analysis_3023314_ac_over_20.txt	ENSG00000291069	12	11	1	0.163535	0.870097	2.1295	0.0332131	2.13379	0.0328603	0.920137	FALSE	FALSE	TRUE	TRUE	FALSE
ENSG00000219626	FAM228B	acaf_gwas_meta_analysis_EM_202.1_ac_over_20.txt	ENSG00000219626	34	21	13	0.0179589	0.985672	2.13104	0.0330857	2.13377	0.0328613	0.967683	FALSE	FALSE	TRUE	TRUE	FALSE
ENSG00000267322	SNHG22	acaf_gwas_meta_analysis_3008342_ac_over_20.txt	ENSG00000267322	58	57	1	-2.56539	0.010306	-2.12433	0.0336423	-2.13372	0.0328657	0.81399	FALSE	TRUE	TRUE	TRUE	FALSE
ENSG00000214021	TTLL3	acaf_gwas_meta_analysis_3037511_ac_over_20.txt	ENSG00000214021	11	10	1	-1.69179	0.0906859	-2.12462	0.0336184	-2.13369	0.0328678	0.789034	FALSE	FALSE	TRUE	TRUE	FALSE
ENSG00000106615	RHEB	acaf_gwas_meta_analysis_EM_202.1_ac_over_20.txt	ENSG00000106615	20	18	2	-0.4752	0.634644	2.13717	0.0325841	2.13368	0.0328688	0.967683	FALSE	FALSE	TRUE	TRUE	FALSE
ENSG00000196369	SRGAP2B	acaf_gwas_meta_analysis_CV_404_ac_over_20.txt	ENSG00000196369	6	5	1	1.0241	0.305786	-2.12916	0.0332413	-2.13368	0.032869	0.862771	FALSE	FALSE	TRUE	TRUE	FALSE
ENSG00000115129	TP53I3	acaf_gwas_meta_analysis_3010457_ac_over_20.txt	ENSG00000115129	11	10	1	1.29831	0.194179	1.99018	0.0465714	2.13362	0.0328736	0.839899	FALSE	FALSE	TRUE	TRUE	FALSE
ENSG00000198182	ZNF607	acaf_gwas_meta_analysis_RE_475_ac_over_20.txt	ENSG00000198182	97	95	2	-0.428993	0.667929	2.1506	0.0315075	2.1335	0.0328841	0.878422	FALSE	FALSE	TRUE	TRUE	FALSE
ENSG00000298868	ENSG00000298868	acaf_gwas_meta_analysis_height_ac_over_20.txt	ENSG00000298868	19	18	1	2.22039	0.0263923	-2.0528	0.0400921	-2.13336	0.032895	0.584806	FALSE	TRUE	TRUE	TRUE	FALSE
ENSG00000138336	TET1	acaf_gwas_meta_analysis_3013650_ac_over_20.txt	ENSG00000138336	38	29	9	0.903072	0.366488	2.09659	0.0360296	2.13328	0.0329014	0.892001	FALSE	FALSE	TRUE	TRUE	FALSE
ENSG00000164047	CAMP	acaf_gwas_meta_analysis_3028615_ac_over_20.txt	ENSG00000164047	53	35	18	0.703691	0.481626	-2.21251	0.0269317	-2.13327	0.0329024	0.830658	FALSE	FALSE	TRUE	TRUE	FALSE
ENSG00000287926	ENSG00000287926	acaf_gwas_meta_analysis_3024929_ac_over_20.txt	ENSG00000287926	4	3	1	-1.11796	0.263583	2.14511	0.0319444	2.13326	0.0329031	0.750549	FALSE	FALSE	TRUE	TRUE	FALSE
ENSG00000102805	CLN5	acaf_gwas_meta_analysis_3037511_ac_over_20.txt	ENSG00000102805	45	17	28	-0.626559	0.530948	-2.09879	0.0358352	-2.1332	0.0329084	0.789034	FALSE	FALSE	TRUE	TRUE	FALSE
ENSG00000166188	ZNF319	acaf_gwas_meta_analysis_EM_202.1_ac_over_20.txt	ENSG00000166188	14	13	1	-0.345263	0.729897	-2.13634	0.032652	-2.13314	0.0329135	0.967683	FALSE	FALSE	TRUE	TRUE	FALSE
ENSG00000143624	INTS3	acaf_gwas_meta_analysis_RE_475_ac_over_20.txt	ENSG00000143624	8	6	2	-0.0676412	0.946071	-2.13249	0.0329668	-2.13298	0.0329268	0.878422	FALSE	FALSE	TRUE	TRUE	FALSE
ENSG00000167105	TMEM92	acaf_gwas_meta_analysis_3012030_ac_over_20.txt	ENSG00000167105	7	6	1	-0.257335	0.79692	2.13163	0.0330371	2.13297	0.0329275	0.747917	FALSE	FALSE	TRUE	TRUE	FALSE
ENSG00000184465	WDR27	acaf_gwas_meta_analysis_3023314_ac_over_20.txt	ENSG00000184465	52	49	3	0.557464	0.57721	2.1821	0.0291021	2.13284	0.0329382	0.920137	FALSE	FALSE	TRUE	TRUE	FALSE
ENSG00000239653	PSMD6-AS2	acaf_gwas_meta_analysis_3004327_ac_over_20.txt	ENSG00000239653	24	19	5	-1.01834	0.308515	2.22215	0.0262732	2.13263	0.0329547	0.798662	FALSE	FALSE	TRUE	TRUE	FALSE
ENSG00000290611	CYP2G1P	acaf_gwas_meta_analysis_NS_328.11_ac_over_20.txt	ENSG00000290611	9	8	1	-0.209448	0.834098	-2.14212	0.0321838	-2.13263	0.0329552	0.985891	FALSE	FALSE	TRUE	TRUE	FALSE
ENSG00000174744	BRMS1	acaf_gwas_meta_analysis_BMI_ac_over_20.txt	ENSG00000174744	10	7	3	1.8644	0.0622651	2.08112	0.0374226	2.13261	0.0329569	0.806596	FALSE	FALSE	TRUE	TRUE	FALSE
ENSG00000185267	CDNF	acaf_gwas_meta_analysis_EM_202.2_ac_over_20.txt	ENSG00000185267	20	18	2	-0.177745	0.858923	-2.13758	0.0325506	-2.1326	0.0329576	0.819423	FALSE	FALSE	TRUE	TRUE	FALSE
ENSG00000307734	ENSG00000307734	acaf_gwas_meta_analysis_3024929_ac_over_20.txt	ENSG00000307734	54	53	1	-2.52643	0.011523	1.11001	0.266995	2.13257	0.03296	0.750549	FALSE	TRUE	FALSE	TRUE	FALSE
ENSG00000066185	ZMYND12	acaf_gwas_meta_analysis_3028288_ac_over_20.txt	ENSG00000066185	105	104	1	0.137826	0.890378	-2.12816	0.0333235	-2.13244	0.0329704	0.871523	FALSE	FALSE	TRUE	TRUE	FALSE
ENSG00000189409	MMP23B	acaf_gwas_meta_analysis_RE_474_ac_over_20.txt	ENSG00000189409	9	7	2	-0.188251	0.85068	2.13221	0.0329893	2.13238	0.0329753	0.897773	FALSE	FALSE	TRUE	TRUE	FALSE
ENSG00000112972	HMGCS1	acaf_gwas_meta_analysis_3024929_ac_over_20.txt	ENSG00000112972	30	23	7	-0.365367	0.714837	2.13595	0.0326837	2.13235	0.032978	0.750549	FALSE	FALSE	TRUE	TRUE	FALSE
ENSG00000148057	IDNK	acaf_gwas_meta_analysis_3011948_ac_over_20.txt	ENSG00000148057	38	32	6	1.6919	0.0906641	2.11329	0.0345756	2.13219	0.0329913	0.731109	FALSE	FALSE	TRUE	TRUE	FALSE
ENSG00000105609	LILRB5	acaf_gwas_meta_analysis_3033575_ac_over_20.txt	ENSG00000105609	13	10	3	0.751607	0.452287	2.12622	0.0334849	2.13215	0.0329945	0.776493	FALSE	FALSE	TRUE	TRUE	FALSE
ENSG00000232300	FAM215B	acaf_gwas_meta_analysis_3011948_ac_over_20.txt	ENSG00000232300	1125	1123	2	0.894318	0.371152	-2.14959	0.0315875	-2.13207	0.0330012	0.731109	FALSE	FALSE	TRUE	TRUE	FALSE
ENSG00000144579	CTDSP1	acaf_gwas_meta_analysis_3008342_ac_over_20.txt	ENSG00000144579	13	12	1	0.112474	0.910447	-2.13344	0.0328888	-2.13204	0.0330033	0.81399	FALSE	FALSE	TRUE	TRUE	FALSE
ENSG00000286219	NOTCH2NLC	acaf_gwas_meta_analysis_3008342_ac_over_20.txt	ENSG00000286219	6	4	2	-1.98104	0.0475868	1.58306	0.113408	2.13193	0.0330125	0.81399	FALSE	TRUE	FALSE	TRUE	FALSE
ENSG00000297045	ENSG00000297045	acaf_gwas_meta_analysis_EM_202.2_ac_over_20.txt	ENSG00000297045	6	5	1	-0.186916	0.851727	2.13252	0.0329644	2.13167	0.0330338	0.819423	FALSE	FALSE	TRUE	TRUE	FALSE
ENSG00000241490	ENSG00000241490	acaf_gwas_meta_analysis_3037511_ac_over_20.txt	ENSG00000241490	16	14	2	0.529366	0.596552	-2.13176	0.0330263	-2.13166	0.0330349	0.789034	FALSE	FALSE	TRUE	TRUE	FALSE
ENSG00000251179	TMEM92-AS1	acaf_gwas_meta_analysis_3012030_ac_over_20.txt	ENSG00000251179	7	6	1	-0.00655141	0.994773	2.13163	0.0330371	2.13162	0.0330377	0.747917	FALSE	FALSE	TRUE	TRUE	FALSE
ENSG00000266820	KPNA2P3	acaf_gwas_meta_analysis_3028615_ac_over_20.txt	ENSG00000266820	11	9	2	1.50466	0.132413	-2.09689	0.0360037	-2.13161	0.0330387	0.830658	FALSE	FALSE	TRUE	TRUE	FALSE
ENSG00000228784	LINC00954	acaf_gwas_meta_analysis_RE_474_ac_over_20.txt	ENSG00000228784	10	8	2	-0.947313	0.343479	2.12055	0.0339594	2.13153	0.0330458	0.897773	FALSE	FALSE	TRUE	TRUE	FALSE
ENSG00000105617	LENG1	acaf_gwas_meta_analysis_EM_202.1_ac_over_20.txt	ENSG00000105617	4	1	3	0.900345	0.367937	2.12399	0.0336712	2.1315	0.0330477	0.967683	FALSE	FALSE	TRUE	TRUE	FALSE
ENSG00000135823	STX6	acaf_gwas_meta_analysis_BMI_ac_over_20.txt	ENSG00000135823	9	8	1	-1.52692	0.126781	-2.10691	0.035125	-2.13142	0.0330544	0.806596	FALSE	FALSE	TRUE	TRUE	FALSE
ENSG00000234338	ENSG00000234338	acaf_gwas_meta_analysis_BMI_ac_over_20.txt	ENSG00000234338	48	39	9	0.441214	0.659058	-2.13946	0.0323987	-2.1314	0.0330558	0.806596	FALSE	FALSE	TRUE	TRUE	FALSE
ENSG00000290928	ENSG00000290928	acaf_gwas_meta_analysis_3012030_ac_over_20.txt	ENSG00000290928	29	27	2	-3.26961	0.00107696	2.03409	0.0419427	2.13126	0.0330676	0.747917	FALSE	TRUE	TRUE	TRUE	FALSE
ENSG00000183785	TUBA8	acaf_gwas_meta_analysis_RE_474_ac_over_20.txt	ENSG00000183785	4	2	2	0.764486	0.444578	2.12125	0.0339005	2.13125	0.0330683	0.897773	FALSE	FALSE	TRUE	TRUE	FALSE
ENSG00000173480	ZNF417	acaf_gwas_meta_analysis_EM_202.2_ac_over_20.txt	ENSG00000173480	41	34	7	-1.35305	0.176038	2.11482	0.0344452	2.13125	0.0330689	0.819423	FALSE	FALSE	TRUE	TRUE	FALSE
ENSG00000177410	ZFAS1	acaf_gwas_meta_analysis_RE_474_ac_over_20.txt	ENSG00000177410	16	15	1	-0.246753	0.805099	2.14193	0.032199	2.1312	0.0330728	0.897773	FALSE	FALSE	TRUE	TRUE	FALSE
ENSG00000259959	ENSG00000259959	acaf_gwas_meta_analysis_3028288_ac_over_20.txt	ENSG00000259959	68	67	1	2.14708	0.0317871	2.12533	0.0335593	2.13118	0.0330739	0.871523	FALSE	TRUE	TRUE	TRUE	FALSE
ENSG00000174886	NDUFA11	acaf_gwas_meta_analysis_3023314_ac_over_20.txt	ENSG00000174886	23	21	2	-1.03962	0.298518	-2.11881	0.0341064	-2.13117	0.033075	0.920137	FALSE	FALSE	TRUE	TRUE	FALSE
ENSG00000178078	STAP2	acaf_gwas_meta_analysis_RE_475_ac_over_20.txt	ENSG00000178078	4	3	1	0.308606	0.757621	-2.12527	0.0335645	-2.13108	0.0330826	0.880072	FALSE	FALSE	TRUE	TRUE	FALSE
ENSG00000279568	ENSG00000279568	acaf_gwas_meta_analysis_3028615_ac_over_20.txt	ENSG00000279568	9	8	1	0.8514	0.394547	-1.84111	0.0656061	-2.13101	0.0330884	0.830658	FALSE	FALSE	FALSE	TRUE	FALSE
ENSG00000272977	ENSG00000272977	acaf_gwas_meta_analysis_3011948_ac_over_20.txt	ENSG00000272977	10	8	2	-0.599479	0.548853	-2.14718	0.0317792	-2.13092	0.0330959	0.731473	FALSE	FALSE	TRUE	TRUE	FALSE
ENSG00000275221	H2AC15	acaf_gwas_meta_analysis_3004410_ac_over_20.txt	ENSG00000275221	44	40	4	-0.338101	0.735287	2.1297	0.0331965	2.1309	0.0330973	0.869504	FALSE	FALSE	TRUE	TRUE	FALSE
ENSG00000069956	MAPK6	acaf_gwas_meta_analysis_RE_474_ac_over_20.txt	ENSG00000069956	33	29	4	2.35291	0.0186273	-2.10776	0.035052	-2.13085	0.0331017	0.897773	FALSE	TRUE	TRUE	TRUE	FALSE
ENSG00000155974	GRIP1	acaf_gwas_meta_analysis_CV_404_ac_over_20.txt	ENSG00000155974	36	26	10	-0.630331	0.528478	2.03848	0.0415021	2.13071	0.0331133	0.862771	FALSE	FALSE	TRUE	TRUE	FALSE
ENSG00000182934	SRPRA	acaf_gwas_meta_analysis_CV_401_ac_over_20.txt	ENSG00000182934	37	34	3	2.03331	0.0420217	-2.2846	0.0223364	-2.1307	0.0331139	0.838027	FALSE	TRUE	TRUE	TRUE	FALSE
ENSG00000172661	WASHC2C	acaf_gwas_meta_analysis_EM_202.2_ac_over_20.txt	ENSG00000172661	37	35	2	1.62355	0.104471	2.12923	0.0332351	2.13066	0.0331174	0.819423	FALSE	FALSE	TRUE	TRUE	FALSE
ENSG00000289721	PYDC5	acaf_gwas_meta_analysis_3004327_ac_over_20.txt	ENSG00000289721	21	19	2	-0.53117	0.595301	2.14286	0.0321247	2.13034	0.0331437	0.798662	FALSE	FALSE	TRUE	TRUE	FALSE
ENSG00000065621	GSTO2	acaf_gwas_meta_analysis_3004410_ac_over_20.txt	ENSG00000065621	17	14	3	-0.0303933	0.975753	-2.12961	0.0332042	-2.13031	0.0331461	0.869504	FALSE	FALSE	TRUE	TRUE	FALSE
ENSG00000274021	ENSG00000274021	acaf_gwas_meta_analysis_3028615_ac_over_20.txt	ENSG00000274021	43	42	1	-0.263094	0.792478	-2.13474	0.0327822	-2.13027	0.0331489	0.830658	FALSE	FALSE	TRUE	TRUE	FALSE
ENSG00000151651	ADAM8	acaf_gwas_meta_analysis_3008342_ac_over_20.txt	ENSG00000151651	30	26	4	-0.786286	0.4317	2.13671	0.0326212	2.13022	0.0331537	0.81532	FALSE	FALSE	TRUE	TRUE	FALSE
ENSG00000307562	ENSG00000307562	acaf_gwas_meta_analysis_3024929_ac_over_20.txt	ENSG00000307562	18	14	4	-0.50802	0.611439	-2.12022	0.0339875	-2.1302	0.0331554	0.752757	FALSE	FALSE	TRUE	TRUE	FALSE
ENSG00000106692	FKTN	acaf_gwas_meta_analysis_3019897_ac_over_20.txt	ENSG00000106692	65	64	1	-0.711284	0.476909	2.07713	0.0377898	2.13009	0.0331639	0.735551	FALSE	FALSE	TRUE	TRUE	FALSE
ENSG00000129493	HEATR5A	acaf_gwas_meta_analysis_EM_202.2_ac_over_20.txt	ENSG00000129493	29	27	2	1.17381	0.240472	2.25463	0.0241565	2.13003	0.033169	0.819423	FALSE	FALSE	TRUE	TRUE	FALSE
ENSG00000118514	ALDH8A1	acaf_gwas_meta_analysis_CV_404_ac_over_20.txt	ENSG00000118514	45	36	9	1.99445	0.046103	2.05792	0.0395983	2.12998	0.0331733	0.862771	FALSE	TRUE	TRUE	TRUE	FALSE
ENSG00000165475	CRYL1	acaf_gwas_meta_analysis_3028615_ac_over_20.txt	ENSG00000165475	25	22	3	0.791297	0.428771	2.10509	0.0352835	2.12989	0.0331807	0.830658	FALSE	FALSE	TRUE	TRUE	FALSE
ENSG00000184900	SUMO3	acaf_gwas_meta_analysis_height_ac_over_20.txt	ENSG00000184900	29	22	7	-1.31526	0.188422	-2.18264	0.0290622	-2.12984	0.0331851	0.588848	FALSE	FALSE	TRUE	TRUE	FALSE
ENSG00000100368	CSF2RB	acaf_gwas_meta_analysis_3023314_ac_over_20.txt	ENSG00000100368	18	16	2	1.41131	0.158153	2.12132	0.0338951	2.12974	0.0331932	0.920137	FALSE	FALSE	TRUE	TRUE	FALSE
ENSG00000296033	ENSG00000296033	acaf_gwas_meta_analysis_3012030_ac_over_20.txt	ENSG00000296033	23	22	1	0.665788	0.505547	-2.14326	0.0320924	-2.12971	0.0331955	0.747917	FALSE	FALSE	TRUE	TRUE	FALSE
ENSG00000259002	ENSG00000259002	acaf_gwas_meta_analysis_3012030_ac_over_20.txt	ENSG00000259002	10	9	1	-0.274987	0.783326	-2.14207	0.0321881	-2.12967	0.033199	0.747917	FALSE	FALSE	TRUE	TRUE	FALSE
ENSG00000229142	HCG4P8	acaf_gwas_meta_analysis_3033575_ac_over_20.txt	ENSG00000229142	31	11	20	-2.3494	0.0188039	2.1752	0.0296151	2.12964	0.033201	0.779389	FALSE	TRUE	TRUE	TRUE	FALSE
ENSG00000263513	FAM72C	acaf_gwas_meta_analysis_3009744_ac_over_20.txt	ENSG00000263513	35	2	33	1.28381	0.199208	-0.634281	0.525898	-2.12962	0.0332027	0.814607	FALSE	FALSE	FALSE	TRUE	FALSE
ENSG00000232629	HLA-DQB2	acaf_gwas_meta_analysis_3004410_ac_over_20.txt	ENSG00000232629	116	115	1	5.86992	4.36003e-09	0.709532	0.477994	2.12957	0.0332069	0.869504	FALSE	TRUE	FALSE	TRUE	FALSE
ENSG00000309723	ENSG00000309723	acaf_gwas_meta_analysis_3004410_ac_over_20.txt	ENSG00000309723	16	15	1	0.932248	0.351208	2.14388	0.0320425	2.12932	0.0332278	0.869504	FALSE	FALSE	TRUE	TRUE	FALSE
ENSG00000104689	TNFRSF10A	acaf_gwas_meta_analysis_3019897_ac_over_20.txt	ENSG00000104689	38	37	1	-1.27911	0.200858	-2.12115	0.0339096	-2.12931	0.0332282	0.735551	FALSE	FALSE	TRUE	TRUE	FALSE
ENSG00000154710	RABGEF1	acaf_gwas_meta_analysis_3010457_ac_over_20.txt	ENSG00000154710	102	90	12	-0.408659	0.68279	-2.11865	0.0341199	-2.12923	0.0332355	0.839899	FALSE	FALSE	TRUE	TRUE	FALSE
ENSG00000168781	PPIP5K1	acaf_gwas_meta_analysis_RE_474_ac_over_20.txt	ENSG00000168781	44	43	1	-1.00678	0.31404	-2.02322	0.0430508	-2.1292	0.033238	0.897773	FALSE	FALSE	TRUE	TRUE	FALSE
ENSG00000117519	CNN3	acaf_gwas_meta_analysis_BMI_ac_over_20.txt	ENSG00000117519	43	41	2	0.937101	0.348707	-2.09997	0.0357314	-2.12917	0.0332402	0.808988	FALSE	FALSE	TRUE	TRUE	FALSE
ENSG00000112343	TRIM38	acaf_gwas_meta_analysis_3009744_ac_over_20.txt	ENSG00000112343	40	38	2	0.734083	0.462898	-2.12822	0.033319	-2.1291	0.0332456	0.814607	FALSE	FALSE	TRUE	TRUE	FALSE
ENSG00000111859	NEDD9	acaf_gwas_meta_analysis_3023314_ac_over_20.txt	ENSG00000111859	48	46	2	0.83905	0.401441	2.1104	0.0348242	2.12908	0.033248	0.920137	FALSE	FALSE	TRUE	TRUE	FALSE
ENSG00000198556	ZNF789	acaf_gwas_meta_analysis_3023314_ac_over_20.txt	ENSG00000198556	9	8	1	-1.56645	0.117242	-2.11776	0.0341958	-2.12907	0.0332485	0.920137	FALSE	FALSE	TRUE	TRUE	FALSE
ENSG00000287972	ENSG00000287972	acaf_gwas_meta_analysis_3028615_ac_over_20.txt	ENSG00000287972	162	147	15	-1.90062	0.0573524	-2.19043	0.0284928	-2.129	0.0332542	0.830658	FALSE	FALSE	TRUE	TRUE	FALSE
ENSG00000103024	NME3	acaf_gwas_meta_analysis_3037511_ac_over_20.txt	ENSG00000103024	8	6	2	-1.12214	0.261803	-2.15741	0.0309734	-2.12899	0.0332552	0.789034	FALSE	FALSE	TRUE	TRUE	FALSE
ENSG00000127084	FGD3	acaf_gwas_meta_analysis_RE_475_ac_over_20.txt	ENSG00000127084	32	31	1	1.15386	0.248556	-2.30985	0.0208965	-2.12879	0.0332712	0.882583	FALSE	FALSE	TRUE	TRUE	FALSE
ENSG00000101004	NINL	acaf_gwas_meta_analysis_3013650_ac_over_20.txt	ENSG00000101004	51	25	26	-0.893631	0.371519	-2.11992	0.0340127	-2.12878	0.0332724	0.892001	FALSE	FALSE	TRUE	TRUE	FALSE
ENSG00000101361	NOP56	acaf_gwas_meta_analysis_3010457_ac_over_20.txt	ENSG00000101361	16	12	4	-0.237247	0.812465	-2.13062	0.0331203	-2.12876	0.0332742	0.839899	FALSE	FALSE	TRUE	TRUE	FALSE
ENSG00000289327	ENSG00000289327	acaf_gwas_meta_analysis_3012030_ac_over_20.txt	ENSG00000289327	24	23	1	2.15875	0.0308698	2.17089	0.0299396	2.12868	0.033281	0.747917	FALSE	TRUE	TRUE	TRUE	FALSE
ENSG00000102471	NDFIP2	acaf_gwas_meta_analysis_CV_404_ac_over_20.txt	ENSG00000102471	24	22	2	-0.83948	0.4012	-2.10754	0.0350706	-2.12862	0.0332857	0.862771	FALSE	FALSE	TRUE	TRUE	FALSE
ENSG00000177917	ARL6IP6	acaf_gwas_meta_analysis_3010457_ac_over_20.txt	ENSG00000177917	33	25	8	-0.00284117	0.997733	2.12849	0.0332962	2.12862	0.0332859	0.839899	FALSE	FALSE	TRUE	TRUE	FALSE
ENSG00000274618	H4C6	acaf_gwas_meta_analysis_RE_474_ac_over_20.txt	ENSG00000274618	77	69	8	0.0446452	0.96439	-2.11458	0.0344655	-2.12862	0.033286	0.897773	FALSE	FALSE	TRUE	TRUE	FALSE
ENSG00000206573	THUMPD3-AS1	acaf_gwas_meta_analysis_height_ac_over_20.txt	ENSG00000206573	38	37	1	1.67568	0.0938001	2.04279	0.0410729	2.1285	0.0332956	0.589691	FALSE	FALSE	TRUE	TRUE	FALSE
ENSG00000303824	ENSG00000303824	acaf_gwas_meta_analysis_3028615_ac_over_20.txt	ENSG00000303824	18	15	3	1.29131	0.196598	-2.10013	0.0357175	-2.12849	0.0332962	0.830658	FALSE	FALSE	TRUE	TRUE	FALSE
ENSG00000177156	TALDO1	acaf_gwas_meta_analysis_3011948_ac_over_20.txt	ENSG00000177156	24	23	1	0.7154	0.474362	-2.12376	0.0336901	-2.12848	0.0332972	0.734188	FALSE	FALSE	TRUE	TRUE	FALSE
ENSG00000196565	HBG2	acaf_gwas_meta_analysis_3037511_ac_over_20.txt	ENSG00000196565	21	13	8	0.631217	0.527899	2.11482	0.0344455	2.12848	0.0332975	0.789034	FALSE	FALSE	TRUE	TRUE	FALSE
ENSG00000302552	ENSG00000302552	acaf_gwas_meta_analysis_CV_404_ac_over_20.txt	ENSG00000302552	12	10	2	1.32634	0.184728	1.95013	0.0511605	2.12841	0.0333031	0.862771	FALSE	FALSE	FALSE	TRUE	FALSE
ENSG00000100288	CHKB	acaf_gwas_meta_analysis_CV_404_ac_over_20.txt	ENSG00000100288	17	16	1	0.583165	0.559782	-2.14672	0.0318159	-2.12837	0.0333067	0.862771	FALSE	FALSE	TRUE	TRUE	FALSE
ENSG00000221944	TIGD1	acaf_gwas_meta_analysis_EM_202.1_ac_over_20.txt	ENSG00000221944	19	13	6	1.80241	0.071481	-2.10289	0.0354751	-2.12834	0.033309	0.967683	FALSE	FALSE	TRUE	TRUE	FALSE
ENSG00000263069	RNF213-AS1	acaf_gwas_meta_analysis_3004327_ac_over_20.txt	ENSG00000263069	15	13	2	-0.461797	0.644227	-2.1603	0.0307491	-2.12824	0.0333174	0.798662	FALSE	FALSE	TRUE	TRUE	FALSE
ENSG00000163558	PRKCI	acaf_gwas_meta_analysis_3028615_ac_over_20.txt	ENSG00000163558	192	190	2	-0.548838	0.583116	2.10536	0.0352601	2.12813	0.0333265	0.830658	FALSE	FALSE	TRUE	TRUE	FALSE
ENSG00000285870	ENSG00000285870	acaf_gwas_meta_analysis_CV_404_ac_over_20.txt	ENSG00000285870	17	16	1	-0.406829	0.684134	2.12767	0.0333649	2.12807	0.0333312	0.862771	FALSE	FALSE	TRUE	TRUE	FALSE
ENSG00000170448	NFXL1	acaf_gwas_meta_analysis_3012030_ac_over_20.txt	ENSG00000170448	30	28	2	1.16872	0.242516	-2.13431	0.032817	-2.12806	0.0333317	0.747917	FALSE	FALSE	TRUE	TRUE	FALSE
ENSG00000282968	AGGF1P10	acaf_gwas_meta_analysis_EM_202.2_ac_over_20.txt	ENSG00000282968	23	10	13	-1.48777	0.136811	2.28721	0.0221835	2.12805	0.033333	0.821032	FALSE	FALSE	TRUE	TRUE	FALSE
ENSG00000287883	ENSG00000287883	acaf_gwas_meta_analysis_3004410_ac_over_20.txt	ENSG00000287883	11	8	3	0.555183	0.57877	-2.11885	0.0341034	-2.12802	0.0333351	0.869504	FALSE	FALSE	TRUE	TRUE	FALSE
ENSG00000001629	ANKIB1	acaf_gwas_meta_analysis_3004410_ac_over_20.txt	ENSG00000001629	28	24	4	-0.207387	0.835707	-2.12827	0.0333146	-2.12798	0.0333389	0.869504	FALSE	FALSE	TRUE	TRUE	FALSE
ENSG00000204947	ZNF425	acaf_gwas_meta_analysis_CV_404_ac_over_20.txt	ENSG00000204947	24	21	3	-1.00899	0.312982	2.11563	0.0343761	2.12797	0.0333392	0.862771	FALSE	FALSE	TRUE	TRUE	FALSE
ENSG00000214708	ENSG00000214708	acaf_gwas_meta_analysis_3028615_ac_over_20.txt	ENSG00000214708	12	11	1	-1.20032	0.230014	-2.15911	0.0308419	-2.12791	0.0333446	0.830658	FALSE	FALSE	TRUE	TRUE	FALSE
ENSG00000153551	CMTM7	acaf_gwas_meta_analysis_3009744_ac_over_20.txt	ENSG00000153551	14	11	3	0.11567	0.907914	2.12991	0.0331788	2.1279	0.033345	0.814607	FALSE	FALSE	TRUE	TRUE	FALSE
ENSG00000115507	OTX1	acaf_gwas_meta_analysis_3008342_ac_over_20.txt	ENSG00000115507	49	37	12	-0.069102	0.944908	-2.1274	0.0333872	-2.12785	0.0333493	0.817978	FALSE	FALSE	TRUE	TRUE	FALSE
ENSG00000180398	MCFD2	acaf_gwas_meta_analysis_NS_328.11_ac_over_20.txt	ENSG00000180398	23	22	1	-0.688286	0.491273	-2.11071	0.0347973	-2.12784	0.0333507	0.985891	FALSE	FALSE	TRUE	TRUE	FALSE
ENSG00000234741	GAS5	acaf_gwas_meta_analysis_BMI_ac_over_20.txt	ENSG00000234741	204	116	88	0.352526	0.724444	-2.13888	0.0324456	-2.12773	0.0333594	0.809787	FALSE	FALSE	TRUE	TRUE	FALSE
ENSG00000173406	DAB1	acaf_gwas_meta_analysis_3037511_ac_over_20.txt	ENSG00000173406	19	17	2	-0.191731	0.847953	2.10924	0.034924	2.12772	0.0333602	0.789034	FALSE	FALSE	TRUE	TRUE	FALSE
ENSG00000111254	AKAP3	acaf_gwas_meta_analysis_height_ac_over_20.txt	ENSG00000111254	21	19	2	-0.449936	0.652757	2.13309	0.0329176	2.12764	0.0333669	0.589839	FALSE	FALSE	TRUE	TRUE	FALSE
ENSG00000106692	FKTN	acaf_gwas_meta_analysis_3012030_ac_over_20.txt	ENSG00000106692	65	64	1	0.0972771	0.922506	-2.11613	0.0343337	-2.12758	0.0333722	0.747917	FALSE	FALSE	TRUE	TRUE	FALSE
ENSG00000092978	GPATCH2	acaf_gwas_meta_analysis_3011948_ac_over_20.txt	ENSG00000092978	9	7	2	0.518378	0.604195	-2.1314	0.0330565	-2.12753	0.033376	0.734193	FALSE	FALSE	TRUE	TRUE	FALSE
ENSG00000215908	CROCCP2	acaf_gwas_meta_analysis_3004327_ac_over_20.txt	ENSG00000215908	7	6	1	0.189114	0.850004	2.13587	0.0326901	2.12753	0.0333761	0.798662	FALSE	FALSE	TRUE	TRUE	FALSE
ENSG00000289471	ENSG00000289471	acaf_gwas_meta_analysis_CV_404_ac_over_20.txt	ENSG00000289471	12	11	1	2.17022	0.0299903	-2.11818	0.0341595	-2.12746	0.033382	0.862771	FALSE	TRUE	TRUE	TRUE	FALSE
ENSG00000135441	BLOC1S1	acaf_gwas_meta_analysis_EM_202.1_ac_over_20.txt	ENSG00000135441	8	7	1	0.357548	0.720682	2.13023	0.0331525	2.12739	0.0333874	0.967683	FALSE	FALSE	TRUE	TRUE	FALSE
ENSG00000131941	RHPN2	acaf_gwas_meta_analysis_3019897_ac_over_20.txt	ENSG00000131941	9	8	1	-0.374083	0.708342	-2.13062	0.0331205	-2.12735	0.0333912	0.735551	FALSE	FALSE	TRUE	TRUE	FALSE
ENSG00000257354	MIRLET7IHG	acaf_gwas_meta_analysis_3019897_ac_over_20.txt	ENSG00000257354	23	18	5	-0.114588	0.908772	-2.12812	0.0333275	-2.12722	0.0334016	0.735551	FALSE	FALSE	TRUE	TRUE	FALSE
ENSG00000158560	DYNC1I1	acaf_gwas_meta_analysis_RE_475_ac_over_20.txt	ENSG00000158560	22	20	2	-0.939391	0.34753	2.09927	0.035793	2.12718	0.0334054	0.883638	FALSE	FALSE	TRUE	TRUE	FALSE
ENSG00000100012	SEC14L3	acaf_gwas_meta_analysis_EM_202.2_ac_over_20.txt	ENSG00000100012	16	15	1	-1.3325	0.182696	-1.74179	0.0815456	-2.12713	0.0334095	0.821032	FALSE	FALSE	FALSE	TRUE	FALSE
ENSG00000101084	RAB5IF	acaf_gwas_meta_analysis_3028615_ac_over_20.txt	ENSG00000101084	10	1	9	0.402822	0.687079	2.12855	0.0332913	2.12708	0.0334133	0.830658	FALSE	FALSE	TRUE	TRUE	FALSE
ENSG00000164758	MED30	acaf_gwas_meta_analysis_3019897_ac_over_20.txt	ENSG00000164758	9	6	3	0.484858	0.627777	2.13593	0.0326847	2.12694	0.033425	0.735551	FALSE	FALSE	TRUE	TRUE	FALSE
ENSG00000276775	IGHV4-4	acaf_gwas_meta_analysis_RE_474_ac_over_20.txt	ENSG00000276775	23	20	3	0.43679	0.662263	2.13146	0.0330512	2.12693	0.0334255	0.897773	FALSE	FALSE	TRUE	TRUE	FALSE
ENSG00000204136	GGTA1	acaf_gwas_meta_analysis_3004410_ac_over_20.txt	ENSG00000204136	24	22	2	-0.691175	0.489455	2.12633	0.0334758	2.12693	0.0334262	0.869504	FALSE	FALSE	TRUE	TRUE	FALSE
ENSG00000184574	LPAR5	acaf_gwas_meta_analysis_3023314_ac_over_20.txt	ENSG00000184574	14	11	3	0.165136	0.868837	2.1281	0.0333292	2.12682	0.0334354	0.920638	FALSE	FALSE	TRUE	TRUE	FALSE
ENSG00000309202	ENSG00000309202	acaf_gwas_meta_analysis_EM_202.1_ac_over_20.txt	ENSG00000309202	27	23	4	-1.16298	0.244839	2.12688	0.0334305	2.12681	0.033436	0.967683	FALSE	FALSE	TRUE	TRUE	FALSE
ENSG00000120029	ARMH3	acaf_gwas_meta_analysis_3010457_ac_over_20.txt	ENSG00000120029	78	75	3	0.53715	0.591164	2.12213	0.033827	2.12675	0.033441	0.839899	FALSE	FALSE	TRUE	TRUE	FALSE
ENSG00000100225	FBXO7	acaf_gwas_meta_analysis_3004327_ac_over_20.txt	ENSG00000100225	19	18	1	0.297579	0.766025	-2.11281	0.034617	-2.1267	0.0334452	0.798662	FALSE	FALSE	TRUE	TRUE	FALSE
ENSG00000275278	ENSG00000275278	acaf_gwas_meta_analysis_3010457_ac_over_20.txt	ENSG00000275278	8	5	3	-0.697567	0.485448	2.0733	0.0381444	2.12668	0.0334469	0.839899	FALSE	FALSE	TRUE	TRUE	FALSE
ENSG00000229056	HECW2-AS1	acaf_gwas_meta_analysis_3004410_ac_over_20.txt	ENSG00000229056	21	20	1	0.569907	0.568741	-2.12099	0.0339226	-2.12651	0.0334604	0.869504	FALSE	FALSE	TRUE	TRUE	FALSE
ENSG00000134548	SPX	acaf_gwas_meta_analysis_3024929_ac_over_20.txt	ENSG00000134548	15	14	1	1.51523	0.129714	2.15327	0.0312973	2.12651	0.033461	0.757252	FALSE	FALSE	TRUE	TRUE	FALSE
ENSG00000143869	GDF7	acaf_gwas_meta_analysis_3004327_ac_over_20.txt	ENSG00000143869	24	23	1	-0.0959637	0.923549	-2.12792	0.0333437	-2.12647	0.0334643	0.798662	FALSE	FALSE	TRUE	TRUE	FALSE
ENSG00000154153	RETREG1	acaf_gwas_meta_analysis_3012030_ac_over_20.txt	ENSG00000154153	19	14	5	-0.728268	0.466449	-2.1337	0.0328677	-2.12646	0.0334648	0.747917	FALSE	FALSE	TRUE	TRUE	FALSE
ENSG00000104880	ARHGEF18	acaf_gwas_meta_analysis_EM_202.1_ac_over_20.txt	ENSG00000104880	14	11	3	-0.255029	0.798701	2.12831	0.0333113	2.12644	0.0334664	0.967683	FALSE	FALSE	TRUE	TRUE	FALSE
ENSG00000159377	PSMB4	acaf_gwas_meta_analysis_CV_401_ac_over_20.txt	ENSG00000159377	18	17	1	-1.19473	0.232193	-2.10986	0.0348706	-2.12641	0.033469	0.838027	FALSE	FALSE	TRUE	TRUE	FALSE
ENSG00000253392	ENSG00000253392	acaf_gwas_meta_analysis_3010457_ac_over_20.txt	ENSG00000253392	5	4	1	0.500904	0.616439	2.09351	0.0363038	2.1264	0.0334699	0.839899	FALSE	FALSE	TRUE	TRUE	FALSE
ENSG00000137752	CASP1	acaf_gwas_meta_analysis_3009744_ac_over_20.txt	ENSG00000137752	37	13	24	0.264316	0.791536	2.12603	0.0335008	2.12635	0.0334737	0.814607	FALSE	FALSE	TRUE	TRUE	FALSE
ENSG00000289863	ENSG00000289863	acaf_gwas_meta_analysis_EM_202.1_ac_over_20.txt	ENSG00000289863	17	16	1	-0.239224	0.810932	-2.12627	0.0334807	-2.12631	0.0334778	0.967683	FALSE	FALSE	TRUE	TRUE	FALSE
ENSG00000174032	SLC25A30	acaf_gwas_meta_analysis_EM_202.1_ac_over_20.txt	ENSG00000174032	11	10	1	1.44261	0.14913	-1.9188	0.0550098	-2.12623	0.0334838	0.967683	FALSE	FALSE	FALSE	TRUE	FALSE
ENSG00000164181	ELOVL7	acaf_gwas_meta_analysis_3033575_ac_over_20.txt	ENSG00000164181	39	38	1	-1.85928	0.062988	2.02424	0.0429458	2.12619	0.0334878	0.783744	FALSE	FALSE	TRUE	TRUE	FALSE
ENSG00000268240	ENSG00000268240	acaf_gwas_meta_analysis_3010457_ac_over_20.txt	ENSG00000268240	25	21	4	1.0789	0.280632	-2.13723	0.0325794	-2.12618	0.0334882	0.839899	FALSE	FALSE	TRUE	TRUE	FALSE
ENSG00000141682	PMAIP1	acaf_gwas_meta_analysis_3009744_ac_over_20.txt	ENSG00000141682	27	21	6	-0.0557075	0.955575	-2.12362	0.0337021	-2.12613	0.0334924	0.814607	FALSE	FALSE	TRUE	TRUE	FALSE
ENSG00000148120	AOPEP	acaf_gwas_meta_analysis_3010457_ac_over_20.txt	ENSG00000148120	23	22	1	-0.729508	0.465691	2.12707	0.0334145	2.12613	0.0334928	0.839899	FALSE	FALSE	TRUE	TRUE	FALSE
ENSG00000280411	IGHV1-69D	acaf_gwas_meta_analysis_3028615_ac_over_20.txt	ENSG00000280411	13	11	2	-0.121929	0.902955	-2.11942	0.0340552	-2.1261	0.0334952	0.830658	FALSE	FALSE	TRUE	TRUE	FALSE
ENSG00000251562	MALAT1	acaf_gwas_meta_analysis_3037511_ac_over_20.txt	ENSG00000251562	19	18	1	-0.576377	0.56436	2.12039	0.0339736	2.12609	0.0334962	0.789034	FALSE	FALSE	TRUE	TRUE	FALSE
ENSG00000289740	TALAM1	acaf_gwas_meta_analysis_3037511_ac_over_20.txt	ENSG00000289740	19	18	1	-0.575371	0.56504	2.12039	0.0339736	2.12608	0.0334965	0.789034	FALSE	FALSE	TRUE	TRUE	FALSE
ENSG00000238221	ENSG00000238221	acaf_gwas_meta_analysis_3012030_ac_over_20.txt	ENSG00000238221	17	15	2	-0.0525558	0.958086	-2.12508	0.0335799	-2.12588	0.0335135	0.747917	FALSE	FALSE	TRUE	TRUE	FALSE
ENSG00000167658	EEF2	acaf_gwas_meta_analysis_CV_401_ac_over_20.txt	ENSG00000167658	14	13	1	-0.0766011	0.938941	2.12487	0.0335973	2.12586	0.033515	0.838027	FALSE	FALSE	TRUE	TRUE	FALSE
ENSG00000226791	LINC02611	acaf_gwas_meta_analysis_3023314_ac_over_20.txt	ENSG00000226791	2	1	1	-1.30174	0.193006	2.11308	0.0345942	2.12583	0.033517	0.920638	FALSE	FALSE	TRUE	TRUE	FALSE
ENSG00000211947	IGHV3-21	acaf_gwas_meta_analysis_3019897_ac_over_20.txt	ENSG00000211947	10	2	8	-0.181881	0.855676	2.05849	0.0395429	2.1258	0.0335196	0.735551	FALSE	FALSE	TRUE	TRUE	FALSE
ENSG00000255397	NASPP1	acaf_gwas_meta_analysis_3004327_ac_over_20.txt	ENSG00000255397	57	56	1	-0.765869	0.443754	2.11596	0.0343484	2.12579	0.0335206	0.798662	FALSE	FALSE	TRUE	TRUE	FALSE
ENSG00000110719	TCIRG1	acaf_gwas_meta_analysis_3028615_ac_over_20.txt	ENSG00000110719	10	6	4	1.35824	0.174388	-2.11128	0.034748	-2.12578	0.0335217	0.830658	FALSE	FALSE	TRUE	TRUE	FALSE
ENSG00000224950	ENSG00000224950	acaf_gwas_meta_analysis_3010457_ac_over_20.txt	ENSG00000224950	17	15	2	0.627743	0.530172	-2.12478	0.0336053	-2.12569	0.0335289	0.839899	FALSE	FALSE	TRUE	TRUE	FALSE
ENSG00000125430	HS3ST3B1	acaf_gwas_meta_analysis_3012030_ac_over_20.txt	ENSG00000125430	29	28	1	0.255629	0.798237	-2.12731	0.0333943	-2.12564	0.0335332	0.747917	FALSE	FALSE	TRUE	TRUE	FALSE
ENSG00000107077	KDM4C	acaf_gwas_meta_analysis_CV_404_ac_over_20.txt	ENSG00000107077	25	24	1	-1.25092	0.210965	2.09652	0.0360365	2.12557	0.0335393	0.862771	FALSE	FALSE	TRUE	TRUE	FALSE
ENSG00000285688	ENSG00000285688	acaf_gwas_meta_analysis_3010457_ac_over_20.txt	ENSG00000285688	29	28	1	0.85607	0.391959	-2.09708	0.0359863	-2.12556	0.0335402	0.839899	FALSE	FALSE	TRUE	TRUE	FALSE
ENSG00000296262	ENSG00000296262	acaf_gwas_meta_analysis_EM_202.1_ac_over_20.txt	ENSG00000296262	24	23	1	-0.202123	0.839821	2.1278	0.0333538	2.12552	0.0335429	0.967683	FALSE	FALSE	TRUE	TRUE	FALSE
ENSG00000274767	ENSG00000274767	acaf_gwas_meta_analysis_3012030_ac_over_20.txt	ENSG00000274767	10	9	1	-1.64995	0.0989537	1.86568	0.0620859	2.12546	0.0335481	0.747917	FALSE	FALSE	FALSE	TRUE	FALSE
ENSG00000129167	TPH1	acaf_gwas_meta_analysis_CV_404_ac_over_20.txt	ENSG00000129167	18	15	3	-0.159557	0.87323	-2.12113	0.0339107	-2.12546	0.0335484	0.862771	FALSE	FALSE	TRUE	TRUE	FALSE
ENSG00000161040	FBXL13	acaf_gwas_meta_analysis_3013650_ac_over_20.txt	ENSG00000161040	382	381	1	1.3842	0.166298	2.12492	0.0335934	2.12538	0.0335551	0.892001	FALSE	FALSE	TRUE	TRUE	FALSE
ENSG00000136937	NCBP1	acaf_gwas_meta_analysis_3028288_ac_over_20.txt	ENSG00000136937	144	138	6	-0.106912	0.914859	-2.12414	0.0336586	-2.12523	0.0335678	0.871523	FALSE	FALSE	TRUE	TRUE	FALSE
ENSG00000123191	ATP7B	acaf_gwas_meta_analysis_NS_328.11_ac_over_20.txt	ENSG00000123191	22	9	13	2.17516	0.0296184	-2.13683	0.0326117	-2.12511	0.0335774	0.985891	FALSE	TRUE	TRUE	TRUE	FALSE
ENSG00000279884	ENSG00000279884	acaf_gwas_meta_analysis_CV_404_ac_over_20.txt	ENSG00000279884	15	9	6	0.127303	0.898701	2.12108	0.0339148	2.12508	0.0335796	0.862771	FALSE	FALSE	TRUE	TRUE	FALSE
ENSG00000118961	LDAH	acaf_gwas_meta_analysis_BMI_ac_over_20.txt	ENSG00000118961	20	19	1	-0.0310117	0.97526	-2.12477	0.033606	-2.12504	0.0335837	0.813124	FALSE	FALSE	TRUE	TRUE	FALSE
ENSG00000295643	ENSG00000295643	acaf_gwas_meta_analysis_3012030_ac_over_20.txt	ENSG00000295643	9	2	7	0.605122	0.545098	2.11999	0.0340065	2.12502	0.0335846	0.747917	FALSE	FALSE	TRUE	TRUE	FALSE
ENSG00000111237	VPS29	acaf_gwas_meta_analysis_CV_404_ac_over_20.txt	ENSG00000111237	29	25	4	-1.81815	0.0690418	2.09281	0.0363665	2.125	0.033587	0.862771	FALSE	FALSE	TRUE	TRUE	FALSE
ENSG00000006459	KDM7A	acaf_gwas_meta_analysis_3013650_ac_over_20.txt	ENSG00000006459	58	56	2	-2.58257	0.00980663	2.34635	0.0189585	2.12498	0.0335881	0.892001	FALSE	TRUE	TRUE	TRUE	FALSE
ENSG00000115841	RMDN2	acaf_gwas_meta_analysis_3012030_ac_over_20.txt	ENSG00000115841	25	24	1	0.443301	0.657548	-2.11051	0.0348145	-2.12498	0.0335882	0.747917	FALSE	FALSE	TRUE	TRUE	FALSE
ENSG00000229855	ENSG00000229855	acaf_gwas_meta_analysis_height_ac_over_20.txt	ENSG00000229855	4	3	1	-1.83355	0.0667211	2.10213	0.0355415	2.12492	0.0335932	0.592335	FALSE	FALSE	TRUE	TRUE	FALSE
ENSG00000119689	DLST	acaf_gwas_meta_analysis_3019897_ac_over_20.txt	ENSG00000119689	20	19	1	0.883801	0.376804	-2.15022	0.0315376	-2.12489	0.0335958	0.735551	FALSE	FALSE	TRUE	TRUE	FALSE
ENSG00000117616	RSRP1	acaf_gwas_meta_analysis_3009744_ac_over_20.txt	ENSG00000117616	18	16	2	0.185454	0.852873	-2.10889	0.0349537	-2.12481	0.0336027	0.814607	FALSE	FALSE	TRUE	TRUE	FALSE
ENSG00000180855	ZNF443	acaf_gwas_meta_analysis_3024929_ac_over_20.txt	ENSG00000180855	51	48	3	-0.147229	0.882951	2.12174	0.0338593	2.12477	0.0336055	0.757252	FALSE	FALSE	TRUE	TRUE	FALSE
ENSG00000163464	CXCR1	acaf_gwas_meta_analysis_3010457_ac_over_20.txt	ENSG00000163464	12	10	2	-0.159658	0.87315	-2.12603	0.0335007	-2.12474	0.0336082	0.839899	FALSE	FALSE	TRUE	TRUE	FALSE
ENSG00000113356	POLR3G	acaf_gwas_meta_analysis_3033575_ac_over_20.txt	ENSG00000113356	22	20	2	-0.518666	0.603994	-2.18399	0.0289628	-2.12473	0.0336088	0.783744	FALSE	FALSE	TRUE	TRUE	FALSE
ENSG00000184432	COPB2	acaf_gwas_meta_analysis_3010457_ac_over_20.txt	ENSG00000184432	31	28	3	0.191402	0.848211	2.12417	0.0336557	2.12467	0.0336141	0.839899	FALSE	FALSE	TRUE	TRUE	FALSE
ENSG00000213906	LTB4R2	acaf_gwas_meta_analysis_3004327_ac_over_20.txt	ENSG00000213906	15	14	1	-0.176516	0.859889	2.12362	0.033702	2.12466	0.0336151	0.798662	FALSE	FALSE	TRUE	TRUE	FALSE
ENSG00000116396	KCNC4	acaf_gwas_meta_analysis_3008342_ac_over_20.txt	ENSG00000116396	33	12	21	-1.87286	0.0610874	-2.20772	0.0272638	-2.12463	0.0336176	0.821204	FALSE	FALSE	TRUE	TRUE	FALSE
ENSG00000115282	TTC31	acaf_gwas_meta_analysis_3019897_ac_over_20.txt	ENSG00000115282	45	43	2	-0.452019	0.651256	-2.12769	0.0333627	-2.1246	0.0336201	0.735551	FALSE	FALSE	TRUE	TRUE	FALSE
ENSG00000163029	SMC6	acaf_gwas_meta_analysis_3004327_ac_over_20.txt	ENSG00000163029	6	3	3	0.837534	0.402293	-2.10434	0.0353488	-2.12459	0.0336209	0.798662	FALSE	FALSE	TRUE	TRUE	FALSE
ENSG00000166262	FAM227B	acaf_gwas_meta_analysis_3013650_ac_over_20.txt	ENSG00000166262	55	54	1	1.26993	0.204109	2.12204	0.0338346	2.12459	0.0336209	0.892001	FALSE	FALSE	TRUE	TRUE	FALSE
ENSG00000268845	ENSG00000268845	acaf_gwas_meta_analysis_EM_202.2_ac_over_20.txt	ENSG00000268845	51	50	1	1.29237	0.19623	2.1137	0.0345408	2.1244	0.0336369	0.823445	FALSE	FALSE	TRUE	TRUE	FALSE
ENSG00000101400	SNTA1	acaf_gwas_meta_analysis_3012030_ac_over_20.txt	ENSG00000101400	46	37	9	-1.50097	0.133364	2.16232	0.0305933	2.1244	0.0336371	0.747917	FALSE	FALSE	TRUE	TRUE	FALSE
ENSG00000155729	KCTD18	acaf_gwas_meta_analysis_3033575_ac_over_20.txt	ENSG00000155729	44	33	11	-0.17729	0.859281	2.12497	0.0335887	2.12438	0.0336382	0.783744	FALSE	FALSE	TRUE	TRUE	FALSE
ENSG00000276991	ENSG00000276991	acaf_gwas_meta_analysis_3011948_ac_over_20.txt	ENSG00000276991	45	44	1	1.55287	0.120455	2.19748	0.0279861	2.12435	0.0336407	0.736433	FALSE	FALSE	TRUE	TRUE	FALSE
ENSG00000300129	ENSG00000300129	acaf_gwas_meta_analysis_RE_474_ac_over_20.txt	ENSG00000300129	35	34	1	-1.51926	0.128697	-1.98721	0.0468991	-2.1243	0.0336454	0.897773	FALSE	FALSE	TRUE	TRUE	FALSE
ENSG00000177156	TALDO1	acaf_gwas_meta_analysis_3008342_ac_over_20.txt	ENSG00000177156	24	23	1	-0.457739	0.64714	-2.12711	0.0334112	-2.12416	0.0336566	0.821204	FALSE	FALSE	TRUE	TRUE	FALSE
ENSG00000125630	POLR1B	acaf_gwas_meta_analysis_CV_404_ac_over_20.txt	ENSG00000125630	12	11	1	0.0430841	0.965635	2.10015	0.0357155	2.12402	0.0336687	0.862771	FALSE	FALSE	TRUE	TRUE	FALSE
ENSG00000241553	ARPC4	acaf_gwas_meta_analysis_3037511_ac_over_20.txt	ENSG00000241553	18	17	1	-0.221123	0.824997	-2.12462	0.0336184	-2.12401	0.0336694	0.789034	FALSE	FALSE	TRUE	TRUE	FALSE
ENSG00000174945	AMZ1	acaf_gwas_meta_analysis_CV_404_ac_over_20.txt	ENSG00000174945	25	17	8	-0.9383	0.34809	-2.10834	0.0350012	-2.12401	0.0336695	0.862771	FALSE	FALSE	TRUE	TRUE	FALSE
ENSG00000168813	ZNF507	acaf_gwas_meta_analysis_3012030_ac_over_20.txt	ENSG00000168813	13	12	1	3.39521	0.000685771	2.13502	0.0327597	2.12396	0.0336736	0.747917	FALSE	TRUE	TRUE	TRUE	FALSE
ENSG00000011007	ELOA	acaf_gwas_meta_analysis_3004410_ac_over_20.txt	ENSG00000011007	7	6	1	1.16942	0.242236	-2.04809	0.0405516	-2.12385	0.033683	0.872859	FALSE	FALSE	TRUE	TRUE	FALSE
ENSG00000047662	FAM184B	acaf_gwas_meta_analysis_EM_202.2_ac_over_20.txt	ENSG00000047662	64	63	1	0.799348	0.424088	2.14799	0.0317144	2.12384	0.0336836	0.823445	FALSE	FALSE	TRUE	TRUE	FALSE
ENSG00000213542	RPL7AP43	acaf_gwas_meta_analysis_3009744_ac_over_20.txt	ENSG00000213542	146	145	1	-1.14609	0.251758	-2.01437	0.0439703	-2.12382	0.0336854	0.814607	FALSE	FALSE	TRUE	TRUE	FALSE
ENSG00000234665	LERFS	acaf_gwas_meta_analysis_CV_401_ac_over_20.txt	ENSG00000234665	8	6	2	0.709218	0.478189	-2.15914	0.030839	-2.12377	0.0336891	0.838027	FALSE	FALSE	TRUE	TRUE	FALSE
ENSG00000141956	PRDM15	acaf_gwas_meta_analysis_3037511_ac_over_20.txt	ENSG00000141956	17	15	2	-0.190763	0.848711	1.86819	0.0617361	2.12375	0.0336909	0.789034	FALSE	FALSE	FALSE	TRUE	FALSE
ENSG00000123353	ORMDL2	acaf_gwas_meta_analysis_3028288_ac_over_20.txt	ENSG00000123353	16	14	2	-0.433454	0.664685	2.1024	0.0355181	2.12368	0.0336972	0.871523	FALSE	FALSE	TRUE	TRUE	FALSE
ENSG00000303233	ENSG00000303233	acaf_gwas_meta_analysis_3037511_ac_over_20.txt	ENSG00000303233	11	8	3	-0.300821	0.763551	-2.12976	0.0331911	-2.12365	0.0336996	0.789034	FALSE	FALSE	TRUE	TRUE	FALSE
ENSG00000186318	BACE1	acaf_gwas_meta_analysis_3011948_ac_over_20.txt	ENSG00000186318	11	9	2	0.280412	0.779161	-2.12861	0.0332863	-2.1235	0.0337118	0.736433	FALSE	FALSE	TRUE	TRUE	FALSE
ENSG00000280734	LINC01232	acaf_gwas_meta_analysis_height_ac_over_20.txt	ENSG00000280734	62	61	1	2.26721	0.0233772	2.10209	0.0355451	2.12348	0.0337138	0.592335	FALSE	TRUE	TRUE	TRUE	FALSE
ENSG00000188452	CERKL	acaf_gwas_meta_analysis_3011948_ac_over_20.txt	ENSG00000188452	25	22	3	-27.3532	9.89662e-165	-0.268351	0.78843	-2.12347	0.0337141	0.736433	TRUE	TRUE	FALSE	TRUE	FALSE
ENSG00000197930	ERO1A	acaf_gwas_meta_analysis_RE_474_ac_over_20.txt	ENSG00000197930	15	14	1	-1.78386	0.0744463	-2.22147	0.0263188	-2.12345	0.0337163	0.897773	FALSE	FALSE	TRUE	TRUE	FALSE
ENSG00000267175	ENSG00000267175	acaf_gwas_meta_analysis_EM_202.1_ac_over_20.txt	ENSG00000267175	25	24	1	0.670977	0.502235	-2.10266	0.0354955	-2.12343	0.0337176	0.967683	FALSE	FALSE	TRUE	TRUE	FALSE
ENSG00000290989	SEPTIN7P13	acaf_gwas_meta_analysis_3019897_ac_over_20.txt	ENSG00000290989	8	6	2	-2.02105	0.0432749	-2.03749	0.0416011	-2.12341	0.0337193	0.735551	FALSE	TRUE	TRUE	TRUE	FALSE
ENSG00000134571	MYBPC3	acaf_gwas_meta_analysis_CV_401_ac_over_20.txt	ENSG00000134571	23	19	4	-0.747428	0.454805	-2.13849	0.0324769	-2.12329	0.03373	0.838027	FALSE	FALSE	TRUE	TRUE	FALSE
ENSG00000012061	ERCC1	acaf_gwas_meta_analysis_3013650_ac_over_20.txt	ENSG00000012061	10	8	2	1.36494	0.172273	-2.12964	0.0332014	-2.12322	0.0337355	0.892001	FALSE	FALSE	TRUE	TRUE	FALSE
ENSG00000290928	ENSG00000290928	acaf_gwas_meta_analysis_3028615_ac_over_20.txt	ENSG00000290928	29	27	2	-0.0999493	0.920385	-2.12501	0.0335859	-2.12299	0.033755	0.830658	FALSE	FALSE	TRUE	TRUE	FALSE
ENSG00000284649	ENSG00000284649	acaf_gwas_meta_analysis_3033575_ac_over_20.txt	ENSG00000284649	8	7	1	1.18555	0.235799	-2.05079	0.0402869	-2.12298	0.0337551	0.784513	FALSE	FALSE	TRUE	TRUE	FALSE
ENSG00000213876	RPL7AP64	acaf_gwas_meta_analysis_height_ac_over_20.txt	ENSG00000213876	17	14	3	-0.402066	0.687636	-2.1074	0.0350826	-2.12291	0.0337617	0.592335	FALSE	FALSE	TRUE	TRUE	FALSE
ENSG00000103740	ACSBG1	acaf_gwas_meta_analysis_3019897_ac_over_20.txt	ENSG00000103740	20	17	3	0.924216	0.355374	2.12951	0.0332118	2.12284	0.0337676	0.735551	FALSE	FALSE	TRUE	TRUE	FALSE
ENSG00000260482	ENSG00000260482	acaf_gwas_meta_analysis_CV_404_ac_over_20.txt	ENSG00000260482	73	68	5	0.424204	0.671417	-2.10712	0.0351075	-2.12277	0.0337733	0.862771	FALSE	FALSE	TRUE	TRUE	FALSE
ENSG00000166035	LIPC	acaf_gwas_meta_analysis_3012030_ac_over_20.txt	ENSG00000166035	21	20	1	-0.358263	0.720146	2.13876	0.0324547	2.12267	0.0337813	0.747917	FALSE	FALSE	TRUE	TRUE	FALSE
ENSG00000136888	ATP6V1G1	acaf_gwas_meta_analysis_3028288_ac_over_20.txt	ENSG00000136888	11	9	2	1.39677	0.162482	2.09503	0.036168	2.12254	0.033792	0.871523	FALSE	FALSE	TRUE	TRUE	FALSE
ENSG00000224730	LILRB1-AS1	acaf_gwas_meta_analysis_3004327_ac_over_20.txt	ENSG00000224730	85	84	1	1.29402	0.195657	-2.16527	0.0303669	-2.12234	0.0338096	0.798662	FALSE	FALSE	TRUE	TRUE	FALSE
ENSG00000123600	METTL8	acaf_gwas_meta_analysis_3019897_ac_over_20.txt	ENSG00000123600	87	85	2	0.226766	0.820606	2.11665	0.0342894	2.12229	0.033813	0.735551	FALSE	FALSE	TRUE	TRUE	FALSE
ENSG00000100373	UPK3A	acaf_gwas_meta_analysis_3009744_ac_over_20.txt	ENSG00000100373	9	8	1	0.358677	0.719836	2.12702	0.0334188	2.12227	0.0338149	0.814607	FALSE	FALSE	TRUE	TRUE	FALSE
ENSG00000102743	SLC25A15	acaf_gwas_meta_analysis_CV_401_ac_over_20.txt	ENSG00000102743	18	15	3	-0.83264	0.405048	-2.11458	0.0344654	-2.12225	0.0338171	0.838027	FALSE	FALSE	TRUE	TRUE	FALSE
ENSG00000230773	ENSG00000230773	acaf_gwas_meta_analysis_3028288_ac_over_20.txt	ENSG00000230773	25	23	2	-0.0494912	0.960528	-2.12235	0.0338087	-2.12224	0.0338176	0.871523	FALSE	FALSE	TRUE	TRUE	FALSE
ENSG00000279594	ENSG00000279594	acaf_gwas_meta_analysis_RE_474_ac_over_20.txt	ENSG00000279594	42	41	1	0.624983	0.531982	-0.778832	0.436079	-2.12223	0.0338184	0.897773	FALSE	FALSE	FALSE	TRUE	FALSE
ENSG00000236021	COP1-DT	acaf_gwas_meta_analysis_3028288_ac_over_20.txt	ENSG00000236021	80	74	6	0.567203	0.570576	-2.12188	0.0338481	-2.12213	0.0338269	0.871523	FALSE	FALSE	TRUE	TRUE	FALSE
ENSG00000112379	ARFGEF3	acaf_gwas_meta_analysis_3037511_ac_over_20.txt	ENSG00000112379	15	14	1	0.537293	0.591066	2.10891	0.0349527	2.12209	0.03383	0.789034	FALSE	FALSE	TRUE	TRUE	FALSE
ENSG00000274281	ENSG00000274281	acaf_gwas_meta_analysis_3012030_ac_over_20.txt	ENSG00000274281	41	40	1	-1.21151	0.225699	2.12335	0.0337247	2.12203	0.0338349	0.747917	FALSE	FALSE	TRUE	TRUE	FALSE
ENSG00000131747	TOP2A	acaf_gwas_meta_analysis_3023314_ac_over_20.txt	ENSG00000131747	26	24	2	-1.17444	0.240218	2.116	0.0343448	2.12202	0.0338359	0.920638	FALSE	FALSE	TRUE	TRUE	FALSE
ENSG00000288043	ENSG00000288043	acaf_gwas_meta_analysis_EM_202.2_ac_over_20.txt	ENSG00000288043	27	26	1	2.01015	0.0444156	2.14828	0.0316913	2.12199	0.0338387	0.825082	FALSE	TRUE	TRUE	TRUE	FALSE
ENSG00000230521	ENSG00000230521	acaf_gwas_meta_analysis_BMI_ac_over_20.txt	ENSG00000230521	67	65	2	1.67811	0.0933262	2.09099	0.0365293	2.12197	0.0338406	0.816367	FALSE	FALSE	TRUE	TRUE	FALSE
ENSG00000267547	ENSG00000267547	acaf_gwas_meta_analysis_NS_328.11_ac_over_20.txt	ENSG00000267547	11	10	1	0.0049452	0.996054	-2.11978	0.034025	-2.12187	0.0338485	0.985891	FALSE	FALSE	TRUE	TRUE	FALSE
ENSG00000251129	LINC02506	acaf_gwas_meta_analysis_NS_328.11_ac_over_20.txt	ENSG00000251129	14	11	3	0.184461	0.853652	-2.12812	0.0333274	-2.12183	0.0338522	0.985891	FALSE	FALSE	TRUE	TRUE	FALSE
ENSG00000236975	LINC02814	acaf_gwas_meta_analysis_3010457_ac_over_20.txt	ENSG00000236975	17	13	4	-0.973945	0.330084	-2.10949	0.0349019	-2.12178	0.0338564	0.839899	FALSE	FALSE	TRUE	TRUE	FALSE
ENSG00000288937	ENSG00000288937	acaf_gwas_meta_analysis_3011948_ac_over_20.txt	ENSG00000288937	11	10	1	1.70518	0.0881602	-2.09905	0.0358121	-2.12173	0.0338605	0.737905	FALSE	FALSE	TRUE	TRUE	FALSE
ENSG00000047056	WDR37	acaf_gwas_meta_analysis_3010457_ac_over_20.txt	ENSG00000047056	21	20	1	0.327628	0.743193	2.07887	0.0376297	2.12166	0.0338661	0.839899	FALSE	FALSE	TRUE	TRUE	FALSE
ENSG00000289557	ENSG00000289557	acaf_gwas_meta_analysis_3028615_ac_over_20.txt	ENSG00000289557	23	19	4	-1.68182	0.0926045	-2.14424	0.0320136	-2.12154	0.0338765	0.830658	FALSE	FALSE	TRUE	TRUE	FALSE
ENSG00000163823	CCR1	acaf_gwas_meta_analysis_3033575_ac_over_20.txt	ENSG00000163823	38	37	1	-0.578851	0.562689	-2.13319	0.0329093	-2.12153	0.0338772	0.785397	FALSE	FALSE	TRUE	TRUE	FALSE
ENSG00000174516	PELI3	acaf_gwas_meta_analysis_3009744_ac_over_20.txt	ENSG00000174516	10	6	4	-0.819361	0.41258	2.13988	0.0323647	2.1215	0.0338801	0.814607	FALSE	FALSE	TRUE	TRUE	FALSE
ENSG00000257727	CNPY2	acaf_gwas_meta_analysis_CV_404_ac_over_20.txt	ENSG00000257727	46	45	1	0.57534	0.565062	-2.12651	0.0334611	-2.12142	0.0338865	0.862771	FALSE	FALSE	TRUE	TRUE	FALSE
ENSG00000175489	LRRC25	acaf_gwas_meta_analysis_3013650_ac_over_20.txt	ENSG00000175489	14	11	3	-2.4884	0.0128318	2.12754	0.0333754	2.12142	0.0338868	0.892001	TRUE	TRUE	TRUE	TRUE	FALSE
ENSG00000129691	ASH2L	acaf_gwas_meta_analysis_3028615_ac_over_20.txt	ENSG00000129691	14	9	5	0.0174786	0.986055	2.12141	0.0338877	2.12134	0.0338929	0.830658	FALSE	FALSE	TRUE	TRUE	FALSE
ENSG00000083937	CHMP2B	acaf_gwas_meta_analysis_3010457_ac_over_20.txt	ENSG00000083937	26	22	4	0.252249	0.800849	-2.1129	0.0346097	-2.12134	0.0338935	0.839899	FALSE	FALSE	TRUE	TRUE	FALSE
ENSG00000120265	PCMT1	acaf_gwas_meta_analysis_3023314_ac_over_20.txt	ENSG00000120265	26	3	23	-3.63296	0.000280191	-2.04623	0.0407333	-2.1213	0.0338965	0.920638	FALSE	TRUE	TRUE	TRUE	FALSE
ENSG00000250510	GPR162	acaf_gwas_meta_analysis_3024929_ac_over_20.txt	ENSG00000250510	9	6	3	0.0565865	0.954875	2.11945	0.0340524	2.12117	0.0339074	0.757252	FALSE	FALSE	TRUE	TRUE	FALSE
ENSG00000291166	ENSG00000291166	acaf_gwas_meta_analysis_BMI_ac_over_20.txt	ENSG00000291166	46	42	4	-1.10149	0.270683	-2.15262	0.0313483	-2.12114	0.0339104	0.816367	FALSE	FALSE	TRUE	TRUE	FALSE
ENSG00000286186	ENSG00000286186	acaf_gwas_meta_analysis_height_ac_over_20.txt	ENSG00000286186	20	19	1	-3.06768	0.00215726	-2.09224	0.0364168	-2.12112	0.033912	0.592335	FALSE	TRUE	TRUE	TRUE	FALSE
ENSG00000145439	CBR4	acaf_gwas_meta_analysis_3037511_ac_over_20.txt	ENSG00000145439	83	36	47	-0.00544959	0.995652	-2.12097	0.0339241	-2.12105	0.0339178	0.789034	FALSE	FALSE	TRUE	TRUE	FALSE
ENSG00000072364	AFF4	acaf_gwas_meta_analysis_3037511_ac_over_20.txt	ENSG00000072364	21	19	2	0.638545	0.523119	-2.1265	0.0334617	-2.12099	0.0339224	0.789034	FALSE	FALSE	TRUE	TRUE	FALSE
ENSG00000231652	CD109-AS1	acaf_gwas_meta_analysis_3009744_ac_over_20.txt	ENSG00000231652	18	17	1	2.57834	0.00992751	2.10208	0.0355465	2.12092	0.0339283	0.814607	FALSE	TRUE	TRUE	TRUE	FALSE
ENSG00000260496	ENSG00000260496	acaf_gwas_meta_analysis_EM_202.1_ac_over_20.txt	ENSG00000260496	11	10	1	0.89777	0.369308	2.13344	0.0328888	2.12087	0.0339324	0.967683	FALSE	FALSE	TRUE	TRUE	FALSE
ENSG00000150625	GPM6A	acaf_gwas_meta_analysis_CV_401_ac_over_20.txt	ENSG00000150625	26	19	7	0.594893	0.551915	2.1134	0.0345667	2.12077	0.0339415	0.838027	FALSE	FALSE	TRUE	TRUE	FALSE
ENSG00000120963	ZNF706	acaf_gwas_meta_analysis_3012030_ac_over_20.txt	ENSG00000120963	22	21	1	-0.937985	0.348252	2.11575	0.0343657	2.12076	0.0339424	0.747917	FALSE	FALSE	TRUE	TRUE	FALSE
ENSG00000122557	HERPUD2	acaf_gwas_meta_analysis_3009744_ac_over_20.txt	ENSG00000122557	68	49	19	-1.19432	0.232351	2.18352	0.0289976	2.12074	0.0339433	0.814607	FALSE	FALSE	TRUE	TRUE	FALSE
ENSG00000259865	ENSG00000259865	acaf_gwas_meta_analysis_EM_202.1_ac_over_20.txt	ENSG00000259865	26	25	1	0.50383	0.614381	2.12437	0.0336394	2.1207	0.0339472	0.967683	FALSE	FALSE	TRUE	TRUE	FALSE
ENSG00000236810	ELOA-AS1	acaf_gwas_meta_analysis_3004410_ac_over_20.txt	ENSG00000236810	45	44	1	-2.00168	0.0453189	2.04809	0.0405516	2.12064	0.0339519	0.87739	FALSE	TRUE	TRUE	TRUE	FALSE
ENSG00000133657	ATP13A3	acaf_gwas_meta_analysis_3024929_ac_over_20.txt	ENSG00000133657	29	18	11	2.37003	0.0177864	-2.07422	0.0380591	-2.12056	0.033959	0.757252	FALSE	TRUE	TRUE	TRUE	FALSE
ENSG00000286191	ENSG00000286191	acaf_gwas_meta_analysis_3012030_ac_over_20.txt	ENSG00000286191	31	24	7	0.690039	0.49017	2.11806	0.0341701	2.12053	0.0339613	0.747917	FALSE	FALSE	TRUE	TRUE	FALSE
ENSG00000167778	SPRYD3	acaf_gwas_meta_analysis_3028288_ac_over_20.txt	ENSG00000167778	39	37	2	0.0196089	0.984355	2.1204	0.0339726	2.12052	0.033962	0.871523	FALSE	FALSE	TRUE	TRUE	FALSE
ENSG00000268849	SIGLEC22P	acaf_gwas_meta_analysis_CV_404_ac_over_20.txt	ENSG00000268849	11	10	1	-0.443407	0.657471	-2.12118	0.033907	-2.12046	0.0339669	0.862771	FALSE	FALSE	TRUE	TRUE	FALSE
ENSG00000172403	SYNPO2	acaf_gwas_meta_analysis_BMI_ac_over_20.txt	ENSG00000172403	140	138	2	0.458244	0.646777	2.13297	0.0329271	2.12032	0.033979	0.816367	FALSE	FALSE	TRUE	TRUE	FALSE
ENSG00000258944	ENSG00000258944	acaf_gwas_meta_analysis_3004327_ac_over_20.txt	ENSG00000258944	65	62	3	-1.71694	0.0859896	2.12137	0.0338907	2.1203	0.033981	0.798662	FALSE	FALSE	TRUE	TRUE	FALSE
ENSG00000170571	EMB	acaf_gwas_meta_analysis_EM_202.2_ac_over_20.txt	ENSG00000170571	66	60	6	-1.06255	0.287988	2.11801	0.0341738	2.12029	0.0339817	0.825896	FALSE	FALSE	TRUE	TRUE	FALSE
ENSG00000164086	DUSP7	acaf_gwas_meta_analysis_3024929_ac_over_20.txt	ENSG00000164086	13	11	2	0.809797	0.418057	2.11137	0.0347408	2.12022	0.0339871	0.757252	FALSE	FALSE	TRUE	TRUE	FALSE
ENSG00000129250	KIF1C	acaf_gwas_meta_analysis_3028288_ac_over_20.txt	ENSG00000129250	17	16	1	0.285768	0.775056	2.12129	0.0338973	2.12012	0.0339962	0.871523	FALSE	FALSE	TRUE	TRUE	FALSE
ENSG00000104870	FCGRT	acaf_gwas_meta_analysis_3010457_ac_over_20.txt	ENSG00000104870	11	9	2	0.689041	0.490798	-2.15049	0.0315161	-2.12005	0.0340021	0.839899	FALSE	FALSE	TRUE	TRUE	FALSE
ENSG00000079156	OSBPL6	acaf_gwas_meta_analysis_CV_404_ac_over_20.txt	ENSG00000079156	11	9	2	0.759671	0.447451	2.1507	0.0314998	2.11996	0.0340091	0.862771	FALSE	FALSE	TRUE	TRUE	FALSE
ENSG00000063241	ISOC2	acaf_gwas_meta_analysis_height_ac_over_20.txt	ENSG00000063241	10	8	2	2.41852	0.0155838	-2.17341	0.0297494	-2.11989	0.0340155	0.592335	FALSE	TRUE	TRUE	TRUE	FALSE
ENSG00000310053	ENSG00000310053	acaf_gwas_meta_analysis_RE_474_ac_over_20.txt	ENSG00000310053	8	5	3	-0.157272	0.87503	2.12436	0.0336401	2.11987	0.034017	0.897773	FALSE	FALSE	TRUE	TRUE	FALSE
ENSG00000104915	STX10	acaf_gwas_meta_analysis_3013650_ac_over_20.txt	ENSG00000104915	8	6	2	0.132159	0.894858	2.12161	0.0338703	2.11981	0.0340221	0.892001	FALSE	FALSE	TRUE	TRUE	FALSE
ENSG00000228078	HLA-U	acaf_gwas_meta_analysis_3011948_ac_over_20.txt	ENSG00000228078	41	39	2	-0.450177	0.652583	2.12277	0.0337733	2.11978	0.0340243	0.738571	FALSE	FALSE	TRUE	TRUE	FALSE
ENSG00000232832	LMLN-AS1	acaf_gwas_meta_analysis_RE_474_ac_over_20.txt	ENSG00000232832	18	11	7	-0.527046	0.598162	2.06022	0.0393776	2.11978	0.0340246	0.897773	FALSE	FALSE	TRUE	TRUE	FALSE
ENSG00000213199	ASIC3	acaf_gwas_meta_analysis_3013650_ac_over_20.txt	ENSG00000213199	7	6	1	0.626266	0.531141	2.12618	0.0334881	2.11968	0.034033	0.892001	FALSE	FALSE	TRUE	TRUE	FALSE
ENSG00000141028	CDRT15P1	acaf_gwas_meta_analysis_EM_202.1_ac_over_20.txt	ENSG00000141028	46	45	1	2.12577	0.0335222	-1.50668	0.131894	-2.11964	0.0340364	0.967683	FALSE	TRUE	FALSE	TRUE	FALSE
ENSG00000297805	ENSG00000297805	acaf_gwas_meta_analysis_3024929_ac_over_20.txt	ENSG00000297805	14	13	1	1.68672	0.0916571	2.32967	0.0198235	2.11958	0.0340416	0.757252	FALSE	FALSE	TRUE	TRUE	FALSE
ENSG00000198879	SFMBT2	acaf_gwas_meta_analysis_3004327_ac_over_20.txt	ENSG00000198879	40	39	1	0.951395	0.341404	-2.10955	0.034897	-2.11953	0.0340453	0.798662	FALSE	FALSE	TRUE	TRUE	FALSE
ENSG00000125122	FBXL9P	acaf_gwas_meta_analysis_EM_202.2_ac_over_20.txt	ENSG00000125122	7	5	2	-2.40566	0.0161431	2.04277	0.0410748	2.1195	0.0340485	0.825896	FALSE	TRUE	TRUE	TRUE	FALSE
ENSG00000146083	RNF44	acaf_gwas_meta_analysis_RE_474_ac_over_20.txt	ENSG00000146083	15	14	1	0.952053	0.34107	-2.1235	0.0337117	-2.11949	0.0340494	0.897773	FALSE	FALSE	TRUE	TRUE	FALSE
ENSG00000167173	C15orf39	acaf_gwas_meta_analysis_3033575_ac_over_20.txt	ENSG00000167173	26	24	2	-0.056371	0.955046	2.1197	0.0340312	2.11944	0.0340534	0.787528	FALSE	FALSE	TRUE	TRUE	FALSE
ENSG00000072415	PALS1	acaf_gwas_meta_analysis_NS_328.11_ac_over_20.txt	ENSG00000072415	61	56	5	1.50344	0.132724	2.14874	0.0316547	2.1194	0.0340566	0.985891	FALSE	FALSE	TRUE	TRUE	FALSE
ENSG00000296469	ENSG00000296469	acaf_gwas_meta_analysis_height_ac_over_20.txt	ENSG00000296469	16	15	1	-2.22449	0.0261156	-2.10546	0.0352511	-2.1194	0.034057	0.592335	FALSE	TRUE	TRUE	TRUE	FALSE
ENSG00000230515	ENSG00000230515	acaf_gwas_meta_analysis_CV_404_ac_over_20.txt	ENSG00000230515	55	52	3	-0.176678	0.859761	2.1233	0.0337284	2.11935	0.0340613	0.862771	FALSE	FALSE	TRUE	TRUE	FALSE
ENSG00000114790	ARHGEF26	acaf_gwas_meta_analysis_height_ac_over_20.txt	ENSG00000114790	65	64	1	-2.22182	0.0262952	-2.01316	0.0440978	-2.11929	0.0340657	0.592335	FALSE	TRUE	TRUE	TRUE	FALSE
ENSG00000290560	GUSBP3	acaf_gwas_meta_analysis_CV_401_ac_over_20.txt	ENSG00000290560	9	7	2	0.00700057	0.994414	2.11456	0.0344673	2.11923	0.0340714	0.838027	FALSE	FALSE	TRUE	TRUE	FALSE
ENSG00000081181	ARG2	acaf_gwas_meta_analysis_3012030_ac_over_20.txt	ENSG00000081181	11	8	3	0.586884	0.557282	2.09743	0.0359551	2.1192	0.0340737	0.747917	FALSE	FALSE	TRUE	TRUE	FALSE
ENSG00000176340	COX8A	acaf_gwas_meta_analysis_3009744_ac_over_20.txt	ENSG00000176340	2	1	1	1.51843	0.128907	-2.06299	0.0391137	-2.11916	0.0340767	0.814607	FALSE	FALSE	TRUE	TRUE	FALSE
ENSG00000179588	ZFPM1	acaf_gwas_meta_analysis_3024929_ac_over_20.txt	ENSG00000179588	11	10	1	-1.08796	0.276614	2.14385	0.0320452	2.11914	0.034079	0.757252	FALSE	FALSE	TRUE	TRUE	FALSE
ENSG00000289601	ENSG00000289601	acaf_gwas_meta_analysis_3024929_ac_over_20.txt	ENSG00000289601	22	19	3	-0.826011	0.408798	-2.1128	0.0346181	-2.11908	0.0340839	0.757252	FALSE	FALSE	TRUE	TRUE	FALSE
ENSG00000163131	CTSS	acaf_gwas_meta_analysis_3019897_ac_over_20.txt	ENSG00000163131	35	23	12	-0.705276	0.480638	2.1238	0.0336872	2.11907	0.0340842	0.739731	FALSE	FALSE	TRUE	TRUE	FALSE
ENSG00000187676	B3GLCT	acaf_gwas_meta_analysis_3008342_ac_over_20.txt	ENSG00000187676	4	3	1	-0.190178	0.849169	2.11281	0.0346167	2.11904	0.0340874	0.824834	FALSE	FALSE	TRUE	TRUE	FALSE
ENSG00000280433	ENSG00000280433	acaf_gwas_meta_analysis_RE_475_ac_over_20.txt	ENSG00000280433	6	3	3	-1.23986	0.215027	1.94119	0.0522348	2.11894	0.0340957	0.899071	FALSE	FALSE	FALSE	TRUE	FALSE
ENSG00000289447	ENSG00000289447	acaf_gwas_meta_analysis_3010457_ac_over_20.txt	ENSG00000289447	4	2	2	-0.362573	0.716924	-2.12008	0.0339992	-2.11889	0.0340998	0.839899	FALSE	FALSE	TRUE	TRUE	FALSE
ENSG00000197608	ZNF841	acaf_gwas_meta_analysis_3012030_ac_over_20.txt	ENSG00000197608	50	40	10	-1.13103	0.258044	-2.13071	0.0331133	-2.11874	0.0341123	0.747917	FALSE	FALSE	TRUE	TRUE	FALSE
ENSG00000226210	WASH8P	acaf_gwas_meta_analysis_CV_401_ac_over_20.txt	ENSG00000226210	6	4	2	-0.113443	0.90968	-2.12	0.0340058	-2.11871	0.0341148	0.838027	FALSE	FALSE	TRUE	TRUE	FALSE
ENSG00000104472	CHRAC1	acaf_gwas_meta_analysis_3023314_ac_over_20.txt	ENSG00000104472	20	19	1	0.892793	0.371968	2.11157	0.0347237	2.11871	0.0341153	0.920638	FALSE	FALSE	TRUE	TRUE	FALSE
ENSG00000164038	SLC9B2	acaf_gwas_meta_analysis_3024929_ac_over_20.txt	ENSG00000164038	76	66	10	0.0857568	0.93166	2.1189	0.0340991	2.11868	0.0341177	0.757252	FALSE	FALSE	TRUE	TRUE	FALSE
ENSG00000310119	ENSG00000310119	acaf_gwas_meta_analysis_3011948_ac_over_20.txt	ENSG00000310119	60	52	8	0.729918	0.46544	-2.11097	0.0347747	-2.11864	0.0341213	0.738571	FALSE	FALSE	TRUE	TRUE	FALSE
ENSG00000267323	SLC25A1P5	acaf_gwas_meta_analysis_3010457_ac_over_20.txt	ENSG00000267323	119	118	1	0.216472	0.82862	-2.11931	0.0340642	-2.11863	0.0341218	0.839899	FALSE	FALSE	TRUE	TRUE	FALSE
ENSG00000295871	ENSG00000295871	acaf_gwas_meta_analysis_3004327_ac_over_20.txt	ENSG00000295871	4	1	3	0.307594	0.758391	2.12276	0.0337741	2.11853	0.0341301	0.798662	FALSE	FALSE	TRUE	TRUE	FALSE
ENSG00000089639	GMIP	acaf_gwas_meta_analysis_height_ac_over_20.txt	ENSG00000089639	24	23	1	-1.83921	0.0658846	2.04229	0.041123	2.11853	0.0341303	0.592335	FALSE	FALSE	TRUE	TRUE	FALSE
ENSG00000305192	ENSG00000305192	acaf_gwas_meta_analysis_3008342_ac_over_20.txt	ENSG00000305192	6	4	2	0.782326	0.434023	-2.12125	0.0339005	-2.11853	0.0341306	0.824834	FALSE	FALSE	TRUE	TRUE	FALSE
ENSG00000102699	PARP4	acaf_gwas_meta_analysis_3004327_ac_over_20.txt	ENSG00000102699	19	17	2	-0.281952	0.77798	-2.11165	0.0347161	-2.1185	0.0341331	0.798662	FALSE	FALSE	TRUE	TRUE	FALSE
ENSG00000089006	SNX5	acaf_gwas_meta_analysis_EM_202.1_ac_over_20.txt	ENSG00000089006	26	24	2	-0.123967	0.901341	-2.11942	0.0340553	-2.11846	0.0341364	0.967683	FALSE	FALSE	TRUE	TRUE	FALSE
ENSG00000290859	ENSG00000290859	acaf_gwas_meta_analysis_CV_404_ac_over_20.txt	ENSG00000290859	11	10	1	-0.593194	0.553051	-2.12118	0.033907	-2.11843	0.0341391	0.862771	FALSE	FALSE	TRUE	TRUE	FALSE
ENSG00000167081	PBX3	acaf_gwas_meta_analysis_3037511_ac_over_20.txt	ENSG00000167081	82	78	4	0.779333	0.435784	2.09914	0.0358044	2.11829	0.0341509	0.789034	FALSE	FALSE	TRUE	TRUE	FALSE
ENSG00000136231	IGF2BP3	acaf_gwas_meta_analysis_3008342_ac_over_20.txt	ENSG00000136231	18	11	7	1.10694	0.268321	1.93502	0.0529884	2.11817	0.0341604	0.824834	FALSE	FALSE	FALSE	TRUE	FALSE
ENSG00000289933	ENSG00000289933	acaf_gwas_meta_analysis_RE_474_ac_over_20.txt	ENSG00000289933	14	11	3	0.490885	0.623508	2.09762	0.0359384	2.11816	0.0341614	0.897773	FALSE	FALSE	TRUE	TRUE	FALSE
ENSG00000146205	ANO7	acaf_gwas_meta_analysis_EM_202.2_ac_over_20.txt	ENSG00000146205	11	6	5	1.13294	0.257241	-2.04451	0.040903	-2.11815	0.0341624	0.826519	FALSE	FALSE	TRUE	TRUE	FALSE
ENSG00000129515	SNX6	acaf_gwas_meta_analysis_3024929_ac_over_20.txt	ENSG00000129515	57	56	1	-0.81139	0.417142	2.14315	0.0321012	2.11814	0.034163	0.757252	FALSE	FALSE	TRUE	TRUE	FALSE
ENSG00000211964	IGHV3-48	acaf_gwas_meta_analysis_3033575_ac_over_20.txt	ENSG00000211964	40	39	1	-0.93138	0.351657	2.10542	0.0352544	2.11811	0.0341655	0.788168	FALSE	FALSE	TRUE	TRUE	FALSE
ENSG00000295617	ENSG00000295617	acaf_gwas_meta_analysis_3019897_ac_over_20.txt	ENSG00000295617	19	18	1	0.808552	0.418773	2.09736	0.0359619	2.11809	0.0341672	0.739814	FALSE	FALSE	TRUE	TRUE	FALSE
ENSG00000243364	EFNA4	acaf_gwas_meta_analysis_RE_474_ac_over_20.txt	ENSG00000243364	12	6	6	-0.652958	0.513783	2.1588	0.0308657	2.11798	0.0341764	0.897773	FALSE	FALSE	TRUE	TRUE	FALSE
ENSG00000284633	ENSG00000284633	acaf_gwas_meta_analysis_CV_404_ac_over_20.txt	ENSG00000284633	4	3	1	1.80001	0.0718598	-2.09505	0.0361664	-2.11795	0.0341796	0.862771	FALSE	FALSE	TRUE	TRUE	FALSE
ENSG00000220201	ZGLP1	acaf_gwas_meta_analysis_3028615_ac_over_20.txt	ENSG00000220201	8	6	2	-0.851258	0.394626	2.11961	0.0340388	2.11788	0.0341853	0.830658	FALSE	FALSE	TRUE	TRUE	FALSE
ENSG00000294168	ENSG00000294168	acaf_gwas_meta_analysis_3011948_ac_over_20.txt	ENSG00000294168	7	5	2	1.13785	0.255182	2.12833	0.0333094	2.11786	0.0341865	0.738571	FALSE	FALSE	TRUE	TRUE	FALSE
ENSG00000144199	FAHD2B	acaf_gwas_meta_analysis_3009744_ac_over_20.txt	ENSG00000144199	13	12	1	1.60232	0.109085	-2.12143	0.0338853	-2.11784	0.0341885	0.814607	FALSE	FALSE	TRUE	TRUE	FALSE
ENSG00000260233	ZNRD2-DT	acaf_gwas_meta_analysis_3037511_ac_over_20.txt	ENSG00000260233	17	16	1	-0.337795	0.735518	2.12039	0.0339736	2.11776	0.0341956	0.789034	FALSE	FALSE	TRUE	TRUE	FALSE
ENSG00000163374	YY1AP1	acaf_gwas_meta_analysis_3023314_ac_over_20.txt	ENSG00000163374	34	33	1	-1.83479	0.0665361	-2.13594	0.0326839	-2.11766	0.0342041	0.920638	FALSE	FALSE	TRUE	TRUE	FALSE
ENSG00000188897	ENSG00000188897	acaf_gwas_meta_analysis_3028288_ac_over_20.txt	ENSG00000188897	31	30	1	-0.0824971	0.934251	2.11745	0.0342221	2.11752	0.0342161	0.871523	FALSE	FALSE	TRUE	TRUE	FALSE
ENSG00000290833	ENSG00000290833	acaf_gwas_meta_analysis_CV_401_ac_over_20.txt	ENSG00000290833	8	7	1	0.871015	0.383746	-2.19416	0.0282241	-2.11744	0.0342227	0.838027	FALSE	FALSE	TRUE	TRUE	FALSE
ENSG00000003756	RBM5	acaf_gwas_meta_analysis_EM_202.1_ac_over_20.txt	ENSG00000003756	74	73	1	-2.97966	0.00288567	2.02296	0.0430774	2.1173	0.0342344	0.967683	FALSE	TRUE	TRUE	TRUE	FALSE
ENSG00000170113	NIPA1	acaf_gwas_meta_analysis_height_ac_over_20.txt	ENSG00000170113	19	16	3	-0.431195	0.666327	-2.13018	0.0331571	-2.11727	0.0342366	0.592335	FALSE	FALSE	TRUE	TRUE	FALSE
ENSG00000134864	GGACT	acaf_gwas_meta_analysis_RE_474_ac_over_20.txt	ENSG00000134864	36	32	4	-0.207075	0.835951	2.12694	0.0334249	2.11724	0.0342392	0.897773	FALSE	FALSE	TRUE	TRUE	FALSE
ENSG00000182134	TDRKH	acaf_gwas_meta_analysis_3008342_ac_over_20.txt	ENSG00000182134	8	6	2	-0.994531	0.319964	-2.13331	0.0328989	-2.11717	0.0342453	0.824834	FALSE	FALSE	TRUE	TRUE	FALSE
ENSG00000204802	FAM88C	acaf_gwas_meta_analysis_RE_475_ac_over_20.txt	ENSG00000204802	2	1	1	0.17765	0.858998	2.12377	0.0336898	2.11715	0.0342472	0.899071	FALSE	FALSE	TRUE	TRUE	FALSE
ENSG00000198162	MAN1A2	acaf_gwas_meta_analysis_3028615_ac_over_20.txt	ENSG00000198162	85	68	17	0.894739	0.370926	2.12569	0.0335291	2.11711	0.0342504	0.830658	FALSE	FALSE	TRUE	TRUE	FALSE
ENSG00000148019	CEP78	acaf_gwas_meta_analysis_BMI_ac_over_20.txt	ENSG00000148019	23	22	1	-0.785757	0.43201	-2.12712	0.0334102	-2.11704	0.0342561	0.820919	FALSE	FALSE	TRUE	TRUE	FALSE
ENSG00000204388	HSPA1B	acaf_gwas_meta_analysis_EM_202.1_ac_over_20.txt	ENSG00000204388	20	17	3	-1.40552	0.159866	2.12684	0.0334338	2.11704	0.0342562	0.967683	FALSE	FALSE	TRUE	TRUE	FALSE
ENSG00000155313	USP25	acaf_gwas_meta_analysis_3028615_ac_over_20.txt	ENSG00000155313	34	32	2	0.65454	0.512764	2.11869	0.0341169	2.11702	0.0342583	0.830658	FALSE	FALSE	TRUE	TRUE	FALSE
ENSG00000112320	SOBP	acaf_gwas_meta_analysis_3023314_ac_over_20.txt	ENSG00000112320	25	20	5	1.14611	0.251748	2.23902	0.0251544	2.11702	0.0342585	0.920638	FALSE	FALSE	TRUE	TRUE	FALSE
ENSG00000196437	ZNF569	acaf_gwas_meta_analysis_3012030_ac_over_20.txt	ENSG00000196437	42	34	8	-0.925405	0.354755	-2.14651	0.0318325	-2.11696	0.0342632	0.747917	FALSE	FALSE	TRUE	TRUE	FALSE
ENSG00000099622	CIRBP	acaf_gwas_meta_analysis_3012030_ac_over_20.txt	ENSG00000099622	3	2	1	1.46265	0.143562	-2.14704	0.03179	-2.11692	0.034267	0.747917	FALSE	FALSE	TRUE	TRUE	FALSE
ENSG00000107672	NSMCE4A	acaf_gwas_meta_analysis_3013650_ac_over_20.txt	ENSG00000107672	5	4	1	-0.363132	0.716506	-2.12258	0.0337888	-2.11675	0.0342814	0.892001	FALSE	FALSE	TRUE	TRUE	FALSE
ENSG00000145244	CORIN	acaf_gwas_meta_analysis_3028288_ac_over_20.txt	ENSG00000145244	23	22	1	2.21628	0.0266721	2.12533	0.0335593	2.11669	0.0342864	0.871523	FALSE	TRUE	TRUE	TRUE	FALSE
ENSG00000215837	SDHAP2	acaf_gwas_meta_analysis_height_ac_over_20.txt	ENSG00000215837	12	11	1	-0.260237	0.794681	2.09052	0.0365715	2.11669	0.0342866	0.592335	FALSE	FALSE	TRUE	TRUE	FALSE
ENSG00000243650	RN7SL834P	acaf_gwas_meta_analysis_3008342_ac_over_20.txt	ENSG00000243650	4	3	1	1.28352	0.19931	2.11555	0.0343834	2.11668	0.0342872	0.824834	FALSE	FALSE	TRUE	TRUE	FALSE
ENSG00000197081	IGF2R	acaf_gwas_meta_analysis_3004410_ac_over_20.txt	ENSG00000197081	15	10	5	1.4669	0.142404	2.10437	0.0353461	2.11667	0.0342882	0.882193	FALSE	FALSE	TRUE	TRUE	FALSE
ENSG00000149564	ESAM	acaf_gwas_meta_analysis_3010457_ac_over_20.txt	ENSG00000149564	6	5	1	0.464177	0.642521	-2.1095	0.0349017	-2.11656	0.0342973	0.839899	FALSE	FALSE	TRUE	TRUE	FALSE
ENSG00000185219	ZNF445	acaf_gwas_meta_analysis_3012030_ac_over_20.txt	ENSG00000185219	32	19	13	-0.994896	0.319787	-2.10753	0.0350721	-2.11649	0.0343035	0.747917	FALSE	FALSE	TRUE	TRUE	FALSE
ENSG00000237651	C2orf74	acaf_gwas_meta_analysis_3028615_ac_over_20.txt	ENSG00000237651	10	3	7	0.236868	0.812759	2.11588	0.0343553	2.11648	0.0343036	0.830658	FALSE	FALSE	TRUE	TRUE	FALSE
ENSG00000188452	CERKL	acaf_gwas_meta_analysis_3028615_ac_over_20.txt	ENSG00000188452	25	22	3	-2.91232	0.00358756	-1.91461	0.0555419	-2.11646	0.0343058	0.830658	TRUE	TRUE	FALSE	TRUE	FALSE
ENSG00000163281	GNPDA2	acaf_gwas_meta_analysis_height_ac_over_20.txt	ENSG00000163281	23	21	2	-0.809611	0.418164	2.13112	0.0330796	2.11636	0.034314	0.592335	FALSE	FALSE	TRUE	TRUE	FALSE
ENSG00000231551	PDE4DIPP6	acaf_gwas_meta_analysis_3004327_ac_over_20.txt	ENSG00000231551	25	14	11	0.991439	0.321471	2.08513	0.0370574	2.11636	0.0343145	0.798662	FALSE	FALSE	TRUE	TRUE	FALSE
ENSG00000120756	PLS1	acaf_gwas_meta_analysis_3028288_ac_over_20.txt	ENSG00000120756	76	75	1	1.12002	0.262707	2.09935	0.0357861	2.11631	0.0343187	0.871523	FALSE	FALSE	TRUE	TRUE	FALSE
ENSG00000168813	ZNF507	acaf_gwas_meta_analysis_3004410_ac_over_20.txt	ENSG00000168813	13	12	1	0.957145	0.338494	-2.11308	0.034594	-2.11621	0.0343269	0.882193	FALSE	FALSE	TRUE	TRUE	FALSE
ENSG00000159788	RGS12	acaf_gwas_meta_analysis_3009744_ac_over_20.txt	ENSG00000159788	10	7	3	-1.23734	0.21596	2.04707	0.0406515	2.11615	0.0343323	0.814607	FALSE	FALSE	TRUE	TRUE	FALSE
ENSG00000237238	BMS1P10	acaf_gwas_meta_analysis_3008342_ac_over_20.txt	ENSG00000237238	72	68	4	0.566705	0.570915	2.14369	0.0320578	2.11612	0.034335	0.824834	FALSE	FALSE	TRUE	TRUE	FALSE
ENSG00000147894	C9orf72	acaf_gwas_meta_analysis_3033575_ac_over_20.txt	ENSG00000147894	11	9	2	0.260875	0.794189	2.11046	0.0348188	2.11609	0.0343376	0.790187	FALSE	FALSE	TRUE	TRUE	FALSE
ENSG00000285210	LINC02795	acaf_gwas_meta_analysis_EM_202.1_ac_over_20.txt	ENSG00000285210	20	18	2	0.276667	0.782035	-2.08793	0.0368046	-2.11593	0.0343509	0.967683	FALSE	FALSE	TRUE	TRUE	FALSE
ENSG00000075043	KCNQ2	acaf_gwas_meta_analysis_CV_404_ac_over_20.txt	ENSG00000075043	23	14	9	1.01819	0.308586	-2.1356	0.0327119	-2.11592	0.0343518	0.862771	FALSE	FALSE	TRUE	TRUE	FALSE
ENSG00000167210	LOXHD1	acaf_gwas_meta_analysis_BMI_ac_over_20.txt	ENSG00000167210	12	10	2	0.288052	0.773307	-2.13407	0.0328372	-2.11591	0.0343526	0.821132	FALSE	FALSE	TRUE	TRUE	FALSE
ENSG00000196653	ZNF502	acaf_gwas_meta_analysis_3037511_ac_over_20.txt	ENSG00000196653	9	3	6	0.271745	0.785818	-2.10466	0.0353208	-2.11578	0.0343637	0.789034	FALSE	FALSE	TRUE	TRUE	FALSE
ENSG00000153885	KCTD15	acaf_gwas_meta_analysis_3013650_ac_over_20.txt	ENSG00000153885	19	15	4	-0.0312769	0.975049	-2.11548	0.0343894	-2.11573	0.0343675	0.892001	FALSE	FALSE	TRUE	TRUE	FALSE
ENSG00000155542	SETD9	acaf_gwas_meta_analysis_height_ac_over_20.txt	ENSG00000155542	24	23	1	5.66227	1.49386e-08	2.15373	0.0312611	2.11572	0.0343689	0.592335	FALSE	TRUE	TRUE	TRUE	FALSE
ENSG00000175334	BANF1	acaf_gwas_meta_analysis_3024929_ac_over_20.txt	ENSG00000175334	57	51	6	1.83914	0.0658945	-2.15116	0.0314634	-2.11567	0.0343728	0.759472	FALSE	FALSE	TRUE	TRUE	FALSE
ENSG00000175643	RMI2	acaf_gwas_meta_analysis_3028288_ac_over_20.txt	ENSG00000175643	16	15	1	-0.455806	0.648529	2.11745	0.0342221	2.11567	0.0343732	0.871523	FALSE	FALSE	TRUE	TRUE	FALSE
ENSG00000296886	ENSG00000296886	acaf_gwas_meta_analysis_3004327_ac_over_20.txt	ENSG00000296886	7	3	4	0.631853	0.527483	2.10511	0.0352817	2.11567	0.0343733	0.798662	FALSE	FALSE	TRUE	TRUE	FALSE
ENSG00000149573	MPZL2	acaf_gwas_meta_analysis_EM_202.2_ac_over_20.txt	ENSG00000149573	32	31	1	-0.00956721	0.992367	-2.11548	0.0343893	-2.11546	0.0343909	0.829903	FALSE	FALSE	TRUE	TRUE	FALSE
ENSG00000258634	ENSG00000258634	acaf_gwas_meta_analysis_3009744_ac_over_20.txt	ENSG00000258634	37	36	1	1.34155	0.179743	-2.12314	0.0337418	-2.11545	0.034392	0.814607	FALSE	FALSE	TRUE	TRUE	FALSE
ENSG00000230648	ENSG00000230648	acaf_gwas_meta_analysis_3004327_ac_over_20.txt	ENSG00000230648	17	16	1	-0.913733	0.360857	-2.11375	0.034537	-2.11537	0.0343984	0.798662	FALSE	FALSE	TRUE	TRUE	FALSE
ENSG00000270647	TAF15	acaf_gwas_meta_analysis_3004327_ac_over_20.txt	ENSG00000270647	93	92	1	-0.435501	0.663199	-2.11866	0.034119	-2.11526	0.0344082	0.798662	FALSE	FALSE	TRUE	TRUE	FALSE
ENSG00000244187	TMEM141	acaf_gwas_meta_analysis_height_ac_over_20.txt	ENSG00000244187	8	5	3	0.133246	0.893999	2.10981	0.0348746	2.11517	0.0344158	0.592335	FALSE	FALSE	TRUE	TRUE	FALSE
ENSG00000177169	ULK1	acaf_gwas_meta_analysis_RE_475_ac_over_20.txt	ENSG00000177169	87	86	1	-1.03134	0.302382	1.73576	0.0826058	2.11511	0.0344204	0.899071	FALSE	FALSE	FALSE	TRUE	FALSE
ENSG00000274020	LINC01138	acaf_gwas_meta_analysis_3037511_ac_over_20.txt	ENSG00000274020	9	8	1	0.00878593	0.99299	2.11481	0.0344458	2.11511	0.0344209	0.789034	FALSE	FALSE	TRUE	TRUE	FALSE
ENSG00000211949	IGHV3-23	acaf_gwas_meta_analysis_RE_475_ac_over_20.txt	ENSG00000211949	71	68	3	0.368681	0.712366	-2.09076	0.0365498	-2.11508	0.0344229	0.899071	FALSE	FALSE	TRUE	TRUE	FALSE
ENSG00000228643	ENSG00000228643	acaf_gwas_meta_analysis_3024929_ac_over_20.txt	ENSG00000228643	52	37	15	0.658378	0.510295	-2.11999	0.0340071	-2.11505	0.0344255	0.759472	FALSE	FALSE	TRUE	TRUE	FALSE
ENSG00000198604	BAZ1A	acaf_gwas_meta_analysis_3009744_ac_over_20.txt	ENSG00000198604	26	25	1	-0.748747	0.45401	2.09989	0.0357388	2.11504	0.0344264	0.814607	TRUE	FALSE	TRUE	TRUE	FALSE
ENSG00000177889	UBE2N	acaf_gwas_meta_analysis_CV_404_ac_over_20.txt	ENSG00000177889	10	9	1	0.297302	0.766236	-2.11467	0.0344581	-2.115	0.0344299	0.862771	FALSE	FALSE	TRUE	TRUE	FALSE
ENSG00000232973	CYP1B1-AS1	acaf_gwas_meta_analysis_3028615_ac_over_20.txt	ENSG00000232973	15	12	3	-1.73011	0.0836106	2.12639	0.0334712	2.11499	0.0344311	0.830658	FALSE	FALSE	TRUE	TRUE	FALSE
ENSG00000273344	PAXIP1-DT	acaf_gwas_meta_analysis_3013650_ac_over_20.txt	ENSG00000273344	6	5	1	0.393699	0.693803	2.13107	0.0330837	2.11495	0.0344338	0.892001	FALSE	FALSE	TRUE	TRUE	FALSE
ENSG00000237238	BMS1P10	acaf_gwas_meta_analysis_CV_404_ac_over_20.txt	ENSG00000237238	72	68	4	0.399224	0.689728	-2.09014	0.036605	-2.11485	0.0344425	0.862771	FALSE	FALSE	TRUE	TRUE	FALSE
ENSG00000133773	CCDC59	acaf_gwas_meta_analysis_NS_328.11_ac_over_20.txt	ENSG00000133773	87	84	3	-0.444158	0.656928	-2.11132	0.0347449	-2.11485	0.0344425	0.985891	FALSE	FALSE	TRUE	TRUE	FALSE
ENSG00000178852	EFCAB13	acaf_gwas_meta_analysis_RE_474_ac_over_20.txt	ENSG00000178852	18	15	3	0.823988	0.409946	-2.11403	0.034513	-2.11478	0.0344489	0.900662	FALSE	FALSE	TRUE	TRUE	FALSE
ENSG00000176749	CDK5R1	acaf_gwas_meta_analysis_3028615_ac_over_20.txt	ENSG00000176749	48	47	1	1.04699	0.295103	-2.08322	0.0372316	-2.11475	0.0344516	0.830658	FALSE	FALSE	TRUE	TRUE	FALSE
ENSG00000287896	ENSG00000287896	acaf_gwas_meta_analysis_3023314_ac_over_20.txt	ENSG00000287896	50	49	1	-0.707118	0.479493	-2.15348	0.031281	-2.11473	0.0344531	0.920638	FALSE	FALSE	TRUE	TRUE	FALSE
ENSG00000122043	LINC00544	acaf_gwas_meta_analysis_3013650_ac_over_20.txt	ENSG00000122043	29	25	4	0.477899	0.632722	2.11249	0.0346441	2.11463	0.0344617	0.892001	FALSE	FALSE	TRUE	TRUE	FALSE
ENSG00000290760	UBE2Q2P13	acaf_gwas_meta_analysis_3008342_ac_over_20.txt	ENSG00000290760	32	30	2	-0.733163	0.463459	2.1156	0.0343785	2.11451	0.0344718	0.825511	FALSE	FALSE	TRUE	TRUE	FALSE
ENSG00000121406	ZNF549	acaf_gwas_meta_analysis_3010457_ac_over_20.txt	ENSG00000121406	6	4	2	-0.976176	0.328977	-2.12106	0.0339166	-2.11448	0.0344747	0.839899	FALSE	FALSE	TRUE	TRUE	FALSE
ENSG00000182197	EXT1	acaf_gwas_meta_analysis_3012030_ac_over_20.txt	ENSG00000182197	19	15	4	0.00298439	0.997619	-2.11442	0.034479	-2.11443	0.0344785	0.747917	FALSE	FALSE	TRUE	TRUE	FALSE
ENSG00000184584	STING1	acaf_gwas_meta_analysis_3004410_ac_over_20.txt	ENSG00000184584	36	31	5	-1.06453	0.287091	-2.22116	0.0263402	-2.11443	0.0344789	0.883665	FALSE	FALSE	TRUE	TRUE	FALSE
ENSG00000197753	LHFPL5	acaf_gwas_meta_analysis_3028615_ac_over_20.txt	ENSG00000197753	61	60	1	-0.6528	0.513885	1.96802	0.0490658	2.11433	0.0344873	0.830658	FALSE	FALSE	TRUE	TRUE	FALSE
ENSG00000160714	UBE2Q1	acaf_gwas_meta_analysis_3028288_ac_over_20.txt	ENSG00000160714	52	48	4	-0.50274	0.615147	2.1235	0.0337117	2.11428	0.034491	0.871523	FALSE	FALSE	TRUE	TRUE	FALSE
ENSG00000290698	ENSG00000290698	acaf_gwas_meta_analysis_3023314_ac_over_20.txt	ENSG00000290698	24	22	2	-0.321605	0.747752	2.1216	0.0338709	2.11426	0.0344933	0.920638	FALSE	FALSE	TRUE	TRUE	FALSE
ENSG00000136827	TOR1A	acaf_gwas_meta_analysis_3004327_ac_over_20.txt	ENSG00000136827	25	23	2	1.03218	0.301987	-2.06998	0.038454	-2.11426	0.0344934	0.798662	FALSE	FALSE	TRUE	TRUE	FALSE
ENSG00000164082	GRM2	acaf_gwas_meta_analysis_EM_202.1_ac_over_20.txt	ENSG00000164082	18	13	5	-0.204868	0.837675	2.10211	0.0355435	2.11422	0.0344965	0.967683	FALSE	FALSE	TRUE	TRUE	FALSE
ENSG00000279536	ENSG00000279536	acaf_gwas_meta_analysis_CV_401_ac_over_20.txt	ENSG00000279536	27	26	1	-0.678995	0.497141	2.09443	0.0362221	2.11418	0.0344997	0.838027	FALSE	FALSE	TRUE	TRUE	FALSE
ENSG00000268799	H3Y2	acaf_gwas_meta_analysis_3004327_ac_over_20.txt	ENSG00000268799	12	8	4	-0.064713	0.948403	-2.11432	0.0344877	-2.11416	0.0345015	0.798662	FALSE	FALSE	TRUE	TRUE	FALSE
ENSG00000157350	ST3GAL2	acaf_gwas_meta_analysis_3010457_ac_over_20.txt	ENSG00000157350	26	20	6	-0.587134	0.557114	2.13384	0.0328559	2.11411	0.0345058	0.839899	FALSE	FALSE	TRUE	TRUE	FALSE
ENSG00000139318	DUSP6	acaf_gwas_meta_analysis_3028615_ac_over_20.txt	ENSG00000139318	21	20	1	-1.71884	0.0856434	-2.13474	0.0327822	-2.1141	0.0345071	0.830658	FALSE	FALSE	TRUE	TRUE	FALSE
ENSG00000071575	TRIB2	acaf_gwas_meta_analysis_3037511_ac_over_20.txt	ENSG00000071575	20	17	3	-0.0239536	0.98089	-2.11309	0.034593	-2.11399	0.0345161	0.789034	FALSE	FALSE	TRUE	TRUE	FALSE
ENSG00000263916	ENSG00000263916	acaf_gwas_meta_analysis_3011948_ac_over_20.txt	ENSG00000263916	140	139	1	-1.4422	0.149245	-2.1133	0.0345748	-2.11397	0.0345175	0.738571	FALSE	FALSE	TRUE	TRUE	FALSE
ENSG00000152133	GPATCH11	acaf_gwas_meta_analysis_3028288_ac_over_20.txt	ENSG00000152133	13	12	1	0.264831	0.791139	-2.10974	0.0348812	-2.11394	0.0345204	0.871523	FALSE	FALSE	TRUE	TRUE	FALSE
ENSG00000238245	MYO5BP2	acaf_gwas_meta_analysis_EM_202.1_ac_over_20.txt	ENSG00000238245	6	3	3	-0.0179392	0.985687	-2.07545	0.0379445	-2.11391	0.0345227	0.967683	FALSE	FALSE	TRUE	TRUE	FALSE
ENSG00000133731	IMPA1	acaf_gwas_meta_analysis_EM_202.1_ac_over_20.txt	ENSG00000133731	6	5	1	-1.43551	0.151142	2.0999	0.0357376	2.11382	0.0345309	0.967683	FALSE	FALSE	TRUE	TRUE	FALSE
ENSG00000110536	PTPMT1	acaf_gwas_meta_analysis_3009744_ac_over_20.txt	ENSG00000110536	31	28	3	0.755895	0.449712	2.10865	0.0349744	2.11379	0.0345334	0.814607	FALSE	FALSE	TRUE	TRUE	FALSE
ENSG00000168101	NUDT16L1	acaf_gwas_meta_analysis_height_ac_over_20.txt	ENSG00000168101	2	1	1	-4.70542	2.53348e-06	2.05543	0.039837	2.11373	0.0345381	0.592335	FALSE	TRUE	TRUE	TRUE	FALSE
ENSG00000155366	RHOC	acaf_gwas_meta_analysis_3013650_ac_over_20.txt	ENSG00000155366	22	21	1	1.17329	0.24068	-2.1171	0.0342511	-2.11372	0.0345388	0.892001	FALSE	FALSE	TRUE	TRUE	FALSE
ENSG00000260660	ENSG00000260660	acaf_gwas_meta_analysis_3024929_ac_over_20.txt	ENSG00000260660	6	5	1	-2.18888	0.0286058	2.14511	0.0319444	2.11372	0.0345395	0.759745	FALSE	TRUE	TRUE	TRUE	FALSE
ENSG00000167306	MYO5B	acaf_gwas_meta_analysis_3011948_ac_over_20.txt	ENSG00000167306	69	67	2	0.603527	0.546158	-2.12895	0.033258	-2.11366	0.034544	0.738571	FALSE	FALSE	TRUE	TRUE	FALSE
ENSG00000162517	PEF1	acaf_gwas_meta_analysis_3012030_ac_over_20.txt	ENSG00000162517	11	9	2	0.31445	0.753179	2.11518	0.0344148	2.11355	0.0345537	0.747917	FALSE	FALSE	TRUE	TRUE	FALSE
ENSG00000255062	TIRAP-AS1	acaf_gwas_meta_analysis_3004327_ac_over_20.txt	ENSG00000255062	33	28	5	0.177291	0.85928	2.10825	0.0350097	2.1135	0.0345577	0.798662	FALSE	FALSE	TRUE	TRUE	FALSE
ENSG00000135424	ITGA7	acaf_gwas_meta_analysis_3010457_ac_over_20.txt	ENSG00000135424	21	14	7	-1.86103	0.0627405	-2.1457	0.0318966	-2.11347	0.0345602	0.839899	FALSE	FALSE	TRUE	TRUE	FALSE
ENSG00000188677	PARVB	acaf_gwas_meta_analysis_3004327_ac_over_20.txt	ENSG00000188677	19	18	1	-2.34267	0.0191465	1.83851	0.0659879	2.11334	0.0345716	0.798662	FALSE	TRUE	FALSE	TRUE	FALSE
ENSG00000157856	DRC1	acaf_gwas_meta_analysis_RE_475_ac_over_20.txt	ENSG00000157856	34	31	3	-0.319262	0.749528	2.12697	0.0334225	2.1132	0.0345837	0.899071	FALSE	FALSE	TRUE	TRUE	FALSE
ENSG00000307051	ENSG00000307051	acaf_gwas_meta_analysis_3008342_ac_over_20.txt	ENSG00000307051	5	3	2	0.446497	0.655239	2.12745	0.0333828	2.1132	0.034584	0.825511	FALSE	FALSE	TRUE	TRUE	FALSE
ENSG00000083857	FAT1	acaf_gwas_meta_analysis_3037511_ac_over_20.txt	ENSG00000083857	34	32	2	-0.469714	0.638559	-2.05518	0.0398614	-2.11314	0.0345889	0.789034	FALSE	FALSE	TRUE	TRUE	FALSE
ENSG00000279926	ENSG00000279926	acaf_gwas_meta_analysis_3004327_ac_over_20.txt	ENSG00000279926	32	31	1	-0.217091	0.828138	-2.11375	0.034537	-2.11314	0.034589	0.798662	FALSE	FALSE	TRUE	TRUE	FALSE
ENSG00000110888	CAPRIN2	acaf_gwas_meta_analysis_height_ac_over_20.txt	ENSG00000110888	24	23	1	-0.398797	0.690043	2.11041	0.0348227	2.11312	0.0345906	0.592335	FALSE	FALSE	TRUE	TRUE	FALSE
ENSG00000235358	SCMH1-DT	acaf_gwas_meta_analysis_RE_475_ac_over_20.txt	ENSG00000235358	69	68	1	-2.50223	0.0123413	-0.395748	0.692291	-2.11308	0.0345935	0.899071	FALSE	TRUE	FALSE	TRUE	FALSE
ENSG00000232528	ENSG00000232528	acaf_gwas_meta_analysis_3023314_ac_over_20.txt	ENSG00000232528	11	10	1	1.16822	0.242716	-2.12066	0.0339504	-2.11296	0.0346039	0.920638	FALSE	FALSE	TRUE	TRUE	FALSE
ENSG00000129204	USP6	acaf_gwas_meta_analysis_3011948_ac_over_20.txt	ENSG00000129204	19	18	1	1.39632	0.162619	2.10887	0.0349554	2.11294	0.0346055	0.738571	FALSE	FALSE	TRUE	TRUE	FALSE
ENSG00000151090	THRB	acaf_gwas_meta_analysis_3009744_ac_over_20.txt	ENSG00000151090	6	5	1	-0.187327	0.851405	2.11617	0.0343306	2.11292	0.0346072	0.814607	TRUE	FALSE	TRUE	TRUE	FALSE
ENSG00000274471	ENSG00000274471	acaf_gwas_meta_analysis_3028288_ac_over_20.txt	ENSG00000274471	5	4	1	-0.573582	0.566251	1.97538	0.0482251	2.11292	0.0346076	0.871523	FALSE	FALSE	TRUE	TRUE	FALSE
ENSG00000134146	DPH6	acaf_gwas_meta_analysis_3024929_ac_over_20.txt	ENSG00000134146	132	131	1	0.653356	0.513527	-2.11626	0.034323	-2.11288	0.0346106	0.759745	FALSE	FALSE	TRUE	TRUE	FALSE
ENSG00000196584	XRCC2	acaf_gwas_meta_analysis_3019897_ac_over_20.txt	ENSG00000196584	9	3	6	1.18736	0.235087	2.13221	0.0329893	2.11276	0.0346211	0.746096	FALSE	FALSE	TRUE	TRUE	FALSE
ENSG00000183773	AIFM3	acaf_gwas_meta_analysis_EM_202.2_ac_over_20.txt	ENSG00000183773	16	14	2	-0.291111	0.770967	-2.10745	0.0350786	-2.11276	0.0346215	0.830578	FALSE	FALSE	TRUE	TRUE	FALSE
ENSG00000259891	ENSG00000259891	acaf_gwas_meta_analysis_3023314_ac_over_20.txt	ENSG00000259891	10	9	1	0.299778	0.764347	-2.11157	0.0347237	-2.11267	0.0346294	0.920638	FALSE	FALSE	TRUE	TRUE	FALSE
ENSG00000204592	HLA-E	acaf_gwas_meta_analysis_3011948_ac_over_20.txt	ENSG00000204592	55	42	13	-0.444399	0.656754	2.12951	0.0332122	2.11264	0.0346313	0.738571	FALSE	FALSE	TRUE	TRUE	FALSE
ENSG00000227582	ADGRF5P1	acaf_gwas_meta_analysis_EM_202.1_ac_over_20.txt	ENSG00000227582	6	3	3	-0.151289	0.879747	-2.04745	0.040614	-2.11256	0.0346382	0.967683	FALSE	FALSE	TRUE	TRUE	FALSE
ENSG00000205531	NAP1L4	acaf_gwas_meta_analysis_3004327_ac_over_20.txt	ENSG00000205531	26	25	1	-0.185633	0.852732	-2.11399	0.0345164	-2.11254	0.0346405	0.798662	FALSE	FALSE	TRUE	TRUE	FALSE
ENSG00000106682	EIF4H	acaf_gwas_meta_analysis_3004327_ac_over_20.txt	ENSG00000106682	32	31	1	-1.06487	0.286933	2.27845	0.0226998	2.11241	0.0346511	0.798662	FALSE	FALSE	TRUE	TRUE	FALSE
ENSG00000231607	DLEU2	acaf_gwas_meta_analysis_3028288_ac_over_20.txt	ENSG00000231607	27	26	1	0.379597	0.704245	-2.11434	0.0344866	-2.11234	0.0346571	0.871523	FALSE	FALSE	TRUE	TRUE	FALSE
ENSG00000262898	ENSG00000262898	acaf_gwas_meta_analysis_3028288_ac_over_20.txt	ENSG00000262898	11	10	1	-0.337727	0.735569	-2.12268	0.0337808	-2.11234	0.0346576	0.871523	FALSE	FALSE	TRUE	TRUE	FALSE
ENSG00000184967	NOC4L	acaf_gwas_meta_analysis_EM_202.2_ac_over_20.txt	ENSG00000184967	10	8	2	1.36845	0.171171	2.07915	0.0376037	2.11232	0.0346587	0.830578	FALSE	FALSE	TRUE	TRUE	FALSE
ENSG00000100865	CINP	acaf_gwas_meta_analysis_3037511_ac_over_20.txt	ENSG00000100865	49	47	2	0.0647555	0.948369	-2.10198	0.0355547	-2.11224	0.034666	0.789034	FALSE	FALSE	TRUE	TRUE	FALSE
ENSG00000115966	ATF2	acaf_gwas_meta_analysis_3008342_ac_over_20.txt	ENSG00000115966	13	12	1	-0.692478	0.488637	-2.17282	0.0297936	-2.11222	0.0346674	0.825511	FALSE	FALSE	TRUE	TRUE	FALSE
ENSG00000117500	TMED5	acaf_gwas_meta_analysis_CV_404_ac_over_20.txt	ENSG00000117500	144	142	2	0.0277339	0.977874	2.10971	0.0348834	2.11222	0.0346678	0.862771	FALSE	FALSE	TRUE	TRUE	FALSE
ENSG00000291270	ENSG00000291270	acaf_gwas_meta_analysis_height_ac_over_20.txt	ENSG00000291270	11	10	1	-0.853591	0.393332	-1.91702	0.0552351	-2.11219	0.0346698	0.592335	FALSE	FALSE	FALSE	TRUE	FALSE
ENSG00000234571	H2BP2	acaf_gwas_meta_analysis_3028615_ac_over_20.txt	ENSG00000234571	19	7	12	0.175112	0.860992	-2.11896	0.0340937	-2.11216	0.0346726	0.830658	FALSE	FALSE	TRUE	TRUE	FALSE
ENSG00000293492	NUDT16L2P	acaf_gwas_meta_analysis_CV_404_ac_over_20.txt	ENSG00000293492	27	25	2	0.913968	0.360734	2.13372	0.0328658	2.11213	0.034675	0.862771	FALSE	FALSE	TRUE	TRUE	FALSE
ENSG00000186301	MST1P2	acaf_gwas_meta_analysis_3004327_ac_over_20.txt	ENSG00000186301	16	15	1	-1.27282	0.203081	2.13587	0.0326901	2.11203	0.0346842	0.798662	FALSE	FALSE	TRUE	TRUE	FALSE
ENSG00000280163	ENSG00000280163	acaf_gwas_meta_analysis_height_ac_over_20.txt	ENSG00000280163	19	17	2	1.76735	0.0771692	-2.10298	0.0354671	-2.11201	0.0346854	0.592335	TRUE	FALSE	TRUE	TRUE	FALSE
ENSG00000229700	RPL29P17	acaf_gwas_meta_analysis_3024929_ac_over_20.txt	ENSG00000229700	5	4	1	2.38169	0.0172332	-1.52372	0.127578	-2.112	0.0346867	0.759745	FALSE	TRUE	FALSE	TRUE	FALSE
ENSG00000138834	MAPK8IP3	acaf_gwas_meta_analysis_3013650_ac_over_20.txt	ENSG00000138834	12	7	5	1.47441	0.14037	-2.10399	0.0353793	-2.11195	0.0346907	0.892001	FALSE	FALSE	TRUE	TRUE	FALSE
ENSG00000168546	GFRA2	acaf_gwas_meta_analysis_EM_202.2_ac_over_20.txt	ENSG00000168546	11	10	1	-0.616594	0.537502	2.12575	0.0335239	2.11194	0.0346916	0.830578	FALSE	FALSE	TRUE	TRUE	FALSE
ENSG00000179981	TSHZ1	acaf_gwas_meta_analysis_3010457_ac_over_20.txt	ENSG00000179981	46	43	3	0.476698	0.633577	-2.09313	0.0363376	-2.11194	0.034692	0.839899	FALSE	FALSE	TRUE	TRUE	FALSE
ENSG00000189067	LITAF	acaf_gwas_meta_analysis_3028288_ac_over_20.txt	ENSG00000189067	24	23	1	-0.929499	0.352631	-2.11745	0.0342221	-2.11188	0.0346968	0.871523	FALSE	FALSE	TRUE	TRUE	FALSE
ENSG00000285219	HULC	acaf_gwas_meta_analysis_3023314_ac_over_20.txt	ENSG00000285219	114	113	1	0.555157	0.578787	2.11644	0.0343074	2.11187	0.0346979	0.920638	FALSE	FALSE	TRUE	TRUE	FALSE
ENSG00000107282	APBA1	acaf_gwas_meta_analysis_RE_474_ac_over_20.txt	ENSG00000107282	30	27	3	0.28099	0.778718	2.10243	0.035516	2.11186	0.0346987	0.900662	FALSE	FALSE	TRUE	TRUE	FALSE
ENSG00000177731	FLII	acaf_gwas_meta_analysis_3009744_ac_over_20.txt	ENSG00000177731	62	61	1	-1.79669	0.0723845	2.11554	0.0343843	2.11184	0.0346999	0.814607	FALSE	FALSE	TRUE	TRUE	FALSE
ENSG00000151773	CCDC122	acaf_gwas_meta_analysis_3028288_ac_over_20.txt	ENSG00000151773	22	18	4	0.498784	0.617932	2.10181	0.0355702	2.11184	0.0347	0.871523	FALSE	FALSE	TRUE	TRUE	FALSE
ENSG00000100865	CINP	acaf_gwas_meta_analysis_3004327_ac_over_20.txt	ENSG00000100865	49	47	2	-1.17941	0.238237	-2.19172	0.0283997	-2.11176	0.0347068	0.798662	FALSE	FALSE	TRUE	TRUE	FALSE
ENSG00000300966	ENSG00000300966	acaf_gwas_meta_analysis_3004410_ac_over_20.txt	ENSG00000300966	37	34	3	0.454189	0.649693	-2.10753	0.0350713	-2.11172	0.0347105	0.887161	FALSE	FALSE	TRUE	TRUE	FALSE
ENSG00000103490	PYCARD	acaf_gwas_meta_analysis_CV_401_ac_over_20.txt	ENSG00000103490	6	5	1	-1.28298	0.1995	-2.14681	0.0318088	-2.11163	0.0347179	0.838027	FALSE	FALSE	TRUE	TRUE	FALSE
ENSG00000120162	MOB3B	acaf_gwas_meta_analysis_3028615_ac_over_20.txt	ENSG00000120162	24	23	1	-1.58541	0.112874	-2.09423	0.0362394	-2.11151	0.0347283	0.830658	FALSE	FALSE	TRUE	TRUE	FALSE
ENSG00000287355	ENSG00000287355	acaf_gwas_meta_analysis_3028615_ac_over_20.txt	ENSG00000287355	61	60	1	-1.16598	0.243623	-2.09423	0.0362394	-2.1115	0.0347293	0.830658	FALSE	FALSE	TRUE	TRUE	FALSE
ENSG00000288156	ENSG00000288156	acaf_gwas_meta_analysis_BMI_ac_over_20.txt	ENSG00000288156	17	15	2	0.503588	0.614551	2.11609	0.0343375	2.11134	0.0347431	0.826693	FALSE	FALSE	TRUE	TRUE	FALSE
ENSG00000100242	SUN2	acaf_gwas_meta_analysis_3023314_ac_over_20.txt	ENSG00000100242	62	60	2	-0.666062	0.505371	-2.11025	0.0348366	-2.11132	0.034745	0.920638	FALSE	FALSE	TRUE	TRUE	FALSE
ENSG00000229043	ZFAND2A-DT	acaf_gwas_meta_analysis_3004327_ac_over_20.txt	ENSG00000229043	20	19	1	-1.37886	0.167938	2.10321	0.0354477	2.11132	0.0347451	0.798662	FALSE	FALSE	TRUE	TRUE	FALSE
ENSG00000158711	ELK4	acaf_gwas_meta_analysis_height_ac_over_20.txt	ENSG00000158711	32	30	2	0.700535	0.483593	2.13255	0.0329619	2.11126	0.0347502	0.592335	FALSE	FALSE	TRUE	TRUE	FALSE
ENSG00000125835	SNRPB	acaf_gwas_meta_analysis_3019897_ac_over_20.txt	ENSG00000125835	21	20	1	-0.335101	0.737549	2.11565	0.0343743	2.11124	0.0347514	0.746096	FALSE	FALSE	TRUE	TRUE	FALSE
ENSG00000222009	BTBD19	acaf_gwas_meta_analysis_3004327_ac_over_20.txt	ENSG00000222009	47	34	13	-1.35511	0.175382	2.14775	0.0317338	2.11114	0.0347604	0.798662	FALSE	FALSE	TRUE	TRUE	FALSE
ENSG00000178234	GALNT11	acaf_gwas_meta_analysis_3024929_ac_over_20.txt	ENSG00000178234	34	33	1	1.9273	0.0539421	2.115	0.0344301	2.11111	0.0347628	0.759745	FALSE	FALSE	TRUE	TRUE	FALSE
ENSG00000301611	ENSG00000301611	acaf_gwas_meta_analysis_3011948_ac_over_20.txt	ENSG00000301611	21	20	1	25.3758	4.66359e-142	1.4267	0.153668	2.11108	0.0347652	0.738571	TRUE	TRUE	FALSE	TRUE	FALSE
ENSG00000023330	ALAS1	acaf_gwas_meta_analysis_CV_404_ac_over_20.txt	ENSG00000023330	20	17	3	0.273233	0.784674	2.11052	0.0348137	2.11099	0.0347733	0.862771	FALSE	FALSE	TRUE	TRUE	FALSE
ENSG00000121653	MAPK8IP1	acaf_gwas_meta_analysis_3009744_ac_over_20.txt	ENSG00000121653	45	40	5	0.450811	0.652126	2.10388	0.0353888	2.11097	0.0347748	0.814607	FALSE	FALSE	TRUE	TRUE	FALSE
ENSG00000036549	ZZZ3	acaf_gwas_meta_analysis_3023314_ac_over_20.txt	ENSG00000036549	64	63	1	1.59877	0.109871	-1.28032	0.200434	-2.11096	0.0347757	0.920638	FALSE	FALSE	FALSE	TRUE	FALSE
ENSG00000303426	ENSG00000303426	acaf_gwas_meta_analysis_height_ac_over_20.txt	ENSG00000303426	23	21	2	0.336022	0.736855	-2.10486	0.0353036	-2.11093	0.0347783	0.592335	FALSE	FALSE	TRUE	TRUE	FALSE
ENSG00000147689	FAM83A	acaf_gwas_meta_analysis_BMI_ac_over_20.txt	ENSG00000147689	22	21	1	0.642246	0.520713	-2.10087	0.0356523	-2.11088	0.0347824	0.826693	FALSE	FALSE	TRUE	TRUE	FALSE
ENSG00000254681	PKD1P5	acaf_gwas_meta_analysis_NS_328.11_ac_over_20.txt	ENSG00000254681	2	1	1	0.0271879	0.97831	2.11103	0.0347694	2.11087	0.0347837	0.985891	FALSE	FALSE	TRUE	TRUE	FALSE
ENSG00000290546	ENSG00000290546	acaf_gwas_meta_analysis_3037511_ac_over_20.txt	ENSG00000290546	15	9	6	-1.12277	0.261536	-2.0346	0.0418916	-2.11081	0.034789	0.789034	FALSE	FALSE	TRUE	TRUE	FALSE
ENSG00000115762	PLEKHB2	acaf_gwas_meta_analysis_3009744_ac_over_20.txt	ENSG00000115762	39	38	1	-0.552872	0.580351	-2.09548	0.0361282	-2.1108	0.0347894	0.814607	FALSE	FALSE	TRUE	TRUE	FALSE
ENSG00000279933	ENSG00000279933	acaf_gwas_meta_analysis_CV_404_ac_over_20.txt	ENSG00000279933	21	20	1	1.89261	0.0584103	-2.07882	0.0376341	-2.11069	0.0347987	0.862771	FALSE	FALSE	TRUE	TRUE	FALSE
ENSG00000293428	C22orf46P	acaf_gwas_meta_analysis_3028615_ac_over_20.txt	ENSG00000293428	62	52	10	0.379551	0.704279	-2.10973	0.0348816	-2.11069	0.0347992	0.830658	FALSE	FALSE	TRUE	TRUE	FALSE
ENSG00000291088	NPEPPSP1	acaf_gwas_meta_analysis_RE_474_ac_over_20.txt	ENSG00000291088	9	7	2	0.896717	0.36987	-2.11857	0.034127	-2.11063	0.0348041	0.900662	FALSE	FALSE	TRUE	TRUE	FALSE
ENSG00000184990	SIVA1	acaf_gwas_meta_analysis_3011948_ac_over_20.txt	ENSG00000184990	24	23	1	1.48048	0.138745	2.14032	0.0323286	2.1106	0.0348068	0.738571	FALSE	FALSE	TRUE	TRUE	FALSE
ENSG00000172086	KRCC1	acaf_gwas_meta_analysis_3010457_ac_over_20.txt	ENSG00000172086	24	19	5	0.787855	0.430781	2.11649	0.0343028	2.11058	0.0348084	0.839899	FALSE	FALSE	TRUE	TRUE	FALSE
ENSG00000238243	OR2W3	acaf_gwas_meta_analysis_3008342_ac_over_20.txt	ENSG00000238243	13	11	2	1.8631	0.0624487	-2.16288	0.0305507	-2.11058	0.0348088	0.825511	FALSE	FALSE	TRUE	TRUE	FALSE
ENSG00000162885	B3GALNT2	acaf_gwas_meta_analysis_3019897_ac_over_20.txt	ENSG00000162885	35	34	1	1.65544	0.0978349	2.09851	0.0358603	2.11051	0.0348144	0.746096	FALSE	FALSE	TRUE	TRUE	FALSE
ENSG00000275835	TUBGCP5	acaf_gwas_meta_analysis_3013650_ac_over_20.txt	ENSG00000275835	23	8	15	-0.449119	0.653346	-1.71439	0.0864577	-2.11051	0.0348147	0.892001	FALSE	FALSE	FALSE	TRUE	FALSE
ENSG00000198805	PNP	acaf_gwas_meta_analysis_3033575_ac_over_20.txt	ENSG00000198805	19	18	1	1.11239	0.265971	2.1278	0.0333533	2.11042	0.0348221	0.79178	FALSE	FALSE	TRUE	TRUE	FALSE
ENSG00000213123	DYNLT2B	acaf_gwas_meta_analysis_CV_401_ac_over_20.txt	ENSG00000213123	4	3	1	2.06603	0.0388255	-2.06604	0.0388245	-2.11041	0.034823	0.838027	FALSE	TRUE	TRUE	TRUE	FALSE
ENSG00000204179	PTPN20	acaf_gwas_meta_analysis_3023314_ac_over_20.txt	ENSG00000204179	25	22	3	-0.546939	0.584421	2.02	0.0433832	2.11034	0.034829	0.920638	FALSE	FALSE	TRUE	TRUE	FALSE
ENSG00000115966	ATF2	acaf_gwas_meta_analysis_3013650_ac_over_20.txt	ENSG00000115966	13	12	1	0.0926209	0.926205	-2.08924	0.0366863	-2.11034	0.0348291	0.892001	FALSE	FALSE	TRUE	TRUE	FALSE
ENSG00000105784	RUNDC3B	acaf_gwas_meta_analysis_3033575_ac_over_20.txt	ENSG00000105784	61	54	7	-0.764753	0.444419	2.11481	0.034446	2.11033	0.0348299	0.79178	FALSE	FALSE	TRUE	TRUE	FALSE
ENSG00000128791	TWSG1	acaf_gwas_meta_analysis_3009744_ac_over_20.txt	ENSG00000128791	14	13	1	-1.44735	0.147799	2.13524	0.032741	2.11031	0.0348316	0.814607	FALSE	FALSE	TRUE	TRUE	FALSE
ENSG00000112290	WASF1	acaf_gwas_meta_analysis_3013650_ac_over_20.txt	ENSG00000112290	59	55	4	-2.41804	0.0156045	-2.02299	0.0430739	-2.1103	0.0348327	0.892001	FALSE	TRUE	TRUE	TRUE	FALSE
ENSG00000156642	NPTN	acaf_gwas_meta_analysis_height_ac_over_20.txt	ENSG00000156642	19	14	5	-1.08743	0.276847	2.09805	0.0359004	2.11029	0.0348338	0.592335	FALSE	FALSE	TRUE	TRUE	FALSE
ENSG00000003393	ALS2	acaf_gwas_meta_analysis_RE_474_ac_over_20.txt	ENSG00000003393	24	22	2	0.371083	0.710576	2.12991	0.0331791	2.11027	0.0348353	0.900662	FALSE	FALSE	TRUE	TRUE	FALSE
ENSG00000162542	TMCO4	acaf_gwas_meta_analysis_3012030_ac_over_20.txt	ENSG00000162542	13	12	1	-0.573303	0.56644	-2.11066	0.0348016	-2.11022	0.034839	0.747917	FALSE	FALSE	TRUE	TRUE	FALSE
ENSG00000280007	ENSG00000280007	acaf_gwas_meta_analysis_RE_474_ac_over_20.txt	ENSG00000280007	4	2	2	-0.905892	0.364993	2.10987	0.0348699	2.1102	0.0348415	0.900662	FALSE	FALSE	TRUE	TRUE	FALSE
ENSG00000296406	ENSG00000296406	acaf_gwas_meta_analysis_3011948_ac_over_20.txt	ENSG00000296406	14	13	1	-1.17667	0.239326	2.11799	0.0341763	2.11019	0.034842	0.738571	FALSE	FALSE	TRUE	TRUE	FALSE
ENSG00000089159	PXN	acaf_gwas_meta_analysis_EM_202.2_ac_over_20.txt	ENSG00000089159	27	26	1	-0.229839	0.818217	-2.12125	0.0339006	-2.11018	0.0348432	0.830578	FALSE	FALSE	TRUE	TRUE	FALSE
ENSG00000101109	STK4	acaf_gwas_meta_analysis_NS_328.11_ac_over_20.txt	ENSG00000101109	48	47	1	0.0803549	0.935955	-2.10919	0.0349282	-2.11016	0.0348449	0.985891	FALSE	FALSE	TRUE	TRUE	FALSE
ENSG00000303403	ENSG00000303403	acaf_gwas_meta_analysis_3037511_ac_over_20.txt	ENSG00000303403	13	11	2	1.19457	0.232256	-2.0432	0.0410328	-2.11013	0.0348474	0.789034	FALSE	FALSE	TRUE	TRUE	FALSE
ENSG00000121853	GHSR	acaf_gwas_meta_analysis_3012030_ac_over_20.txt	ENSG00000121853	2	1	1	-0.5634	0.573162	2.12296	0.0337569	2.1101	0.0348499	0.747917	FALSE	FALSE	TRUE	TRUE	FALSE
ENSG00000155621	C9orf85	acaf_gwas_meta_analysis_CV_404_ac_over_20.txt	ENSG00000155621	27	26	1	-0.375916	0.706979	2.11452	0.0344708	2.11006	0.0348529	0.862771	FALSE	FALSE	TRUE	TRUE	FALSE
ENSG00000187672	ERC2	acaf_gwas_meta_analysis_3023314_ac_over_20.txt	ENSG00000187672	28	27	1	-2.62678	0.00861963	-0.213381	0.83103	2.10998	0.0348597	0.920638	FALSE	TRUE	FALSE	TRUE	FALSE
ENSG00000002822	MAD1L1	acaf_gwas_meta_analysis_3037511_ac_over_20.txt	ENSG00000002822	14	11	3	-0.458549	0.646558	2.11141	0.0347375	2.10993	0.0348642	0.789034	FALSE	FALSE	TRUE	TRUE	FALSE
ENSG00000135968	GCC2	acaf_gwas_meta_analysis_CV_404_ac_over_20.txt	ENSG00000135968	88	86	2	1.22286	0.221383	-2.17219	0.0298416	-2.1098	0.0348753	0.862771	FALSE	FALSE	TRUE	TRUE	FALSE
ENSG00000111696	NT5DC3	acaf_gwas_meta_analysis_3012030_ac_over_20.txt	ENSG00000111696	76	75	1	-0.865766	0.386619	-1.54131	0.123242	-2.10975	0.0348801	0.747917	FALSE	FALSE	FALSE	TRUE	FALSE
ENSG00000187554	TLR5	acaf_gwas_meta_analysis_height_ac_over_20.txt	ENSG00000187554	17	14	3	-3.37362	0.00074186	2.16173	0.0306388	2.10974	0.0348812	0.592335	FALSE	TRUE	TRUE	TRUE	FALSE
ENSG00000262136	NQO1-DT	acaf_gwas_meta_analysis_NS_328.11_ac_over_20.txt	ENSG00000262136	56	53	3	-0.519681	0.603286	-2.10802	0.0350295	-2.10962	0.0348908	0.985891	FALSE	FALSE	TRUE	TRUE	FALSE
ENSG00000111077	TNS2	acaf_gwas_meta_analysis_3033575_ac_over_20.txt	ENSG00000111077	7	6	1	1.36885	0.171046	2.47935	0.0131623	2.10956	0.0348963	0.79178	FALSE	FALSE	TRUE	TRUE	FALSE
ENSG00000110844	PRPF40B	acaf_gwas_meta_analysis_3024929_ac_over_20.txt	ENSG00000110844	21	19	2	-0.387735	0.698212	-2.10075	0.0356633	-2.10955	0.0348973	0.760148	FALSE	FALSE	TRUE	TRUE	FALSE
ENSG00000196810	CTBP1-DT	acaf_gwas_meta_analysis_3004327_ac_over_20.txt	ENSG00000196810	59	43	16	-1.09426	0.273843	2.10765	0.0350616	2.10946	0.0349045	0.798662	FALSE	FALSE	TRUE	TRUE	FALSE
ENSG00000251568	ALG3P1	acaf_gwas_meta_analysis_3028615_ac_over_20.txt	ENSG00000251568	2	1	1	2.57962	0.00989091	-2.13967	0.0323813	-2.10936	0.0349131	0.830658	FALSE	TRUE	TRUE	TRUE	FALSE
ENSG00000051128	HOMER3	acaf_gwas_meta_analysis_EM_202.1_ac_over_20.txt	ENSG00000051128	17	15	2	0.929897	0.352424	2.02421	0.0429482	2.10933	0.0349162	0.967683	FALSE	FALSE	TRUE	TRUE	FALSE
ENSG00000131634	TMEM204	acaf_gwas_meta_analysis_height_ac_over_20.txt	ENSG00000131634	41	36	5	-0.124006	0.90131	2.02419	0.0429507	2.10929	0.0349194	0.592335	FALSE	FALSE	TRUE	TRUE	FALSE
ENSG00000059573	ALDH18A1	acaf_gwas_meta_analysis_3037511_ac_over_20.txt	ENSG00000059573	248	247	1	-0.413203	0.679458	-2.09379	0.0362785	-2.10928	0.0349202	0.789034	FALSE	FALSE	TRUE	TRUE	FALSE
ENSG00000068976	PYGM	acaf_gwas_meta_analysis_3019897_ac_over_20.txt	ENSG00000068976	24	13	11	0.0277039	0.977898	-2.10926	0.0349219	-2.10914	0.0349323	0.746096	FALSE	FALSE	TRUE	TRUE	FALSE
ENSG00000114770	ABCC5	acaf_gwas_meta_analysis_3028615_ac_over_20.txt	ENSG00000114770	20	19	1	-1.74508	0.0809707	2.13096	0.0330921	2.10909	0.034937	0.830658	TRUE	FALSE	TRUE	TRUE	FALSE
ENSG00000165548	TMEM63C	acaf_gwas_meta_analysis_3019897_ac_over_20.txt	ENSG00000165548	13	12	1	1.43114	0.152391	2.14513	0.0319428	2.10908	0.0349379	0.746096	FALSE	FALSE	TRUE	TRUE	FALSE
ENSG00000167740	CYB5D2	acaf_gwas_meta_analysis_3012030_ac_over_20.txt	ENSG00000167740	23	18	5	0.167884	0.866675	2.09488	0.0361815	2.10903	0.0349419	0.747917	FALSE	FALSE	TRUE	TRUE	FALSE
ENSG00000281016	ENSG00000281016	acaf_gwas_meta_analysis_3024929_ac_over_20.txt	ENSG00000281016	9	6	3	-0.382731	0.701919	-2.10851	0.0349869	-2.10901	0.0349437	0.760148	FALSE	FALSE	TRUE	TRUE	FALSE
ENSG00000204389	HSPA1A	acaf_gwas_meta_analysis_BMI_ac_over_20.txt	ENSG00000204389	9	4	5	1.20084	0.229813	2.09861	0.0358511	2.109	0.0349448	0.826693	FALSE	FALSE	TRUE	TRUE	FALSE
ENSG00000203326	ZNF525	acaf_gwas_meta_analysis_3028615_ac_over_20.txt	ENSG00000203326	15	14	1	-0.236048	0.813395	2.10941	0.0349095	2.10894	0.0349495	0.830658	FALSE	FALSE	TRUE	TRUE	FALSE
ENSG00000287917	ENSG00000287917	acaf_gwas_meta_analysis_EM_202.1_ac_over_20.txt	ENSG00000287917	23	12	11	0.326131	0.744325	2.10086	0.0356537	2.10892	0.0349512	0.967683	FALSE	FALSE	TRUE	TRUE	FALSE
ENSG00000100105	PATZ1	acaf_gwas_meta_analysis_3012030_ac_over_20.txt	ENSG00000100105	99	97	2	-1.97057	0.0487728	1.96124	0.0498512	2.10891	0.0349523	0.747917	FALSE	TRUE	TRUE	TRUE	FALSE
ENSG00000187676	B3GLCT	acaf_gwas_meta_analysis_CV_404_ac_over_20.txt	ENSG00000187676	4	3	1	-2.03958	0.0413921	-2.16566	0.0303369	-2.10885	0.0349573	0.862771	FALSE	TRUE	TRUE	TRUE	FALSE
ENSG00000177990	DPY19L2	acaf_gwas_meta_analysis_NS_328.11_ac_over_20.txt	ENSG00000177990	46	45	1	-0.0694674	0.944618	2.10847	0.0349906	2.10876	0.0349651	0.985891	FALSE	FALSE	TRUE	TRUE	FALSE
ENSG00000172270	BSG	acaf_gwas_meta_analysis_EM_202.2_ac_over_20.txt	ENSG00000172270	28	26	2	-1.02712	0.304364	2.09669	0.0360214	2.10869	0.0349713	0.830578	FALSE	FALSE	TRUE	TRUE	FALSE
ENSG00000115392	FANCL	acaf_gwas_meta_analysis_height_ac_over_20.txt	ENSG00000115392	38	31	7	-0.271074	0.786334	-2.10587	0.0352153	-2.10864	0.0349754	0.592335	FALSE	FALSE	TRUE	TRUE	FALSE
ENSG00000175857	GAPT	acaf_gwas_meta_analysis_3009744_ac_over_20.txt	ENSG00000175857	29	26	3	0.779232	0.435843	-2.12203	0.0338351	-2.10848	0.0349891	0.814607	FALSE	FALSE	TRUE	TRUE	FALSE
ENSG00000108961	RANGRF	acaf_gwas_meta_analysis_3009744_ac_over_20.txt	ENSG00000108961	5	4	1	1.10051	0.271112	-2.11424	0.0344946	-2.10842	0.0349946	0.814607	FALSE	FALSE	TRUE	TRUE	FALSE
ENSG00000254571	ENSG00000254571	acaf_gwas_meta_analysis_3013650_ac_over_20.txt	ENSG00000254571	47	43	4	-0.308323	0.757836	-2.10884	0.0349583	-2.10835	0.0350003	0.892001	FALSE	FALSE	TRUE	TRUE	FALSE
ENSG00000286319	ENSG00000286319	acaf_gwas_meta_analysis_NS_328.11_ac_over_20.txt	ENSG00000286319	10	8	2	0.818056	0.413325	2.13293	0.0329301	2.10829	0.0350059	0.985891	FALSE	FALSE	TRUE	TRUE	FALSE
ENSG00000278845	MRPL45	acaf_gwas_meta_analysis_NS_328.11_ac_over_20.txt	ENSG00000278845	7	5	2	1.40384	0.160366	-2.17474	0.0296498	-2.10829	0.0350063	0.985891	FALSE	FALSE	TRUE	TRUE	FALSE
ENSG00000065621	GSTO2	acaf_gwas_meta_analysis_3028288_ac_over_20.txt	ENSG00000065621	17	14	3	0.267501	0.789084	-2.11209	0.0346791	-2.10828	0.0350066	0.876771	FALSE	FALSE	TRUE	TRUE	FALSE
ENSG00000291289	ENSG00000291289	acaf_gwas_meta_analysis_3012030_ac_over_20.txt	ENSG00000291289	23	20	3	2.31064	0.0208525	-2.05555	0.0398261	-2.10813	0.0350196	0.747917	FALSE	TRUE	TRUE	TRUE	FALSE
ENSG00000131873	CHSY1	acaf_gwas_meta_analysis_3033575_ac_over_20.txt	ENSG00000131873	20	11	9	-1.07214	0.283656	1.90877	0.0562911	2.10812	0.0350203	0.79178	TRUE	FALSE	FALSE	TRUE	FALSE
ENSG00000301455	ENSG00000301455	acaf_gwas_meta_analysis_3028615_ac_over_20.txt	ENSG00000301455	57	56	1	0.964697	0.334697	-2.01103	0.0443224	-2.10811	0.0350218	0.830658	FALSE	FALSE	TRUE	TRUE	FALSE
ENSG00000228544	CCDC183-AS1	acaf_gwas_meta_analysis_height_ac_over_20.txt	ENSG00000228544	21	17	4	-1.12407	0.260983	2.14034	0.0323271	2.10806	0.0350255	0.592335	FALSE	FALSE	TRUE	TRUE	FALSE
ENSG00000259984	ENSG00000259984	acaf_gwas_meta_analysis_3004410_ac_over_20.txt	ENSG00000259984	20	18	2	-0.145098	0.884633	2.11298	0.0346025	2.108	0.0350308	0.89223	FALSE	FALSE	TRUE	TRUE	FALSE
ENSG00000231249	ITPR1-DT	acaf_gwas_meta_analysis_3008342_ac_over_20.txt	ENSG00000231249	6	3	3	-0.0698948	0.944277	-2.1091	0.034936	-2.10795	0.0350352	0.825511	FALSE	FALSE	TRUE	TRUE	FALSE
ENSG00000081181	ARG2	acaf_gwas_meta_analysis_3013650_ac_over_20.txt	ENSG00000081181	11	8	3	1.304	0.192233	2.06112	0.0392913	2.1079	0.03504	0.892001	FALSE	FALSE	TRUE	TRUE	FALSE
ENSG00000089063	TMEM230	acaf_gwas_meta_analysis_EM_202.1_ac_over_20.txt	ENSG00000089063	22	17	5	-0.119776	0.904661	-2.10762	0.0350639	-2.10786	0.0350429	0.967683	FALSE	FALSE	TRUE	TRUE	FALSE
ENSG00000120162	MOB3B	acaf_gwas_meta_analysis_3010457_ac_over_20.txt	ENSG00000120162	24	23	1	-0.651471	0.514742	-2.10067	0.0356704	-2.10784	0.0350449	0.839899	FALSE	FALSE	TRUE	TRUE	FALSE
ENSG00000270437	ENSG00000270437	acaf_gwas_meta_analysis_3012030_ac_over_20.txt	ENSG00000270437	4	1	3	0.050827	0.959463	-2.10838	0.0349982	-2.10783	0.0350453	0.747917	FALSE	FALSE	TRUE	TRUE	FALSE
ENSG00000170074	FAM153A	acaf_gwas_meta_analysis_CV_404_ac_over_20.txt	ENSG00000170074	10	9	1	1.87897	0.060249	2.14065	0.0323019	2.10783	0.0350458	0.862771	FALSE	FALSE	TRUE	TRUE	FALSE
ENSG00000283378	CNTNAP3C	acaf_gwas_meta_analysis_3008342_ac_over_20.txt	ENSG00000283378	7	5	2	-0.055987	0.955352	-2.09291	0.0363568	-2.10783	0.0350459	0.825511	FALSE	FALSE	TRUE	TRUE	FALSE
ENSG00000177302	TOP3A	acaf_gwas_meta_analysis_EM_202.2_ac_over_20.txt	ENSG00000177302	50	47	3	0.339396	0.734311	-2.10323	0.0354455	-2.10775	0.0350522	0.830578	FALSE	FALSE	TRUE	TRUE	FALSE
ENSG00000171174	RBKS	acaf_gwas_meta_analysis_3008342_ac_over_20.txt	ENSG00000171174	19	13	6	0.559261	0.575984	2.1047	0.0353177	2.10767	0.0350593	0.825511	FALSE	FALSE	TRUE	TRUE	FALSE
ENSG00000160226	CFAP410	acaf_gwas_meta_analysis_CV_404_ac_over_20.txt	ENSG00000160226	12	6	6	-0.736847	0.461215	-2.09535	0.0361395	-2.10762	0.0350636	0.862771	FALSE	FALSE	TRUE	TRUE	FALSE
ENSG00000239732	TLR9	acaf_gwas_meta_analysis_3023314_ac_over_20.txt	ENSG00000239732	89	88	1	1.25478	0.209558	2.13975	0.0323746	2.1076	0.035066	0.920638	FALSE	FALSE	TRUE	TRUE	FALSE
ENSG00000162777	DENND2D	acaf_gwas_meta_analysis_CV_401_ac_over_20.txt	ENSG00000162777	13	11	2	0.198907	0.842335	-2.11152	0.0347275	-2.10758	0.0350671	0.838027	FALSE	FALSE	TRUE	TRUE	FALSE
ENSG00000242282	ENSG00000242282	acaf_gwas_meta_analysis_CV_401_ac_over_20.txt	ENSG00000242282	10	6	4	-1.24192	0.214267	2.10613	0.0351931	2.10746	0.0350778	0.838027	FALSE	FALSE	TRUE	TRUE	FALSE
ENSG00000130749	ZC3H4	acaf_gwas_meta_analysis_3019897_ac_over_20.txt	ENSG00000130749	7	6	1	-1.89061	0.0586764	1.77109	0.0765465	2.10745	0.0350786	0.746096	FALSE	FALSE	FALSE	TRUE	FALSE
ENSG00000260097	SPDYE6	acaf_gwas_meta_analysis_3019897_ac_over_20.txt	ENSG00000260097	6	4	2	0.214468	0.830182	-2.07586	0.0379067	-2.10743	0.0350802	0.746096	FALSE	FALSE	TRUE	TRUE	FALSE
ENSG00000261359	PYCARD-AS1	acaf_gwas_meta_analysis_CV_401_ac_over_20.txt	ENSG00000261359	6	5	1	-1.29843	0.19414	-2.14681	0.0318088	-2.10742	0.0350816	0.838027	FALSE	FALSE	TRUE	TRUE	FALSE
ENSG00000130023	ERMARD	acaf_gwas_meta_analysis_3037511_ac_over_20.txt	ENSG00000130023	34	32	2	0.333563	0.738709	2.08875	0.0367302	2.10736	0.0350861	0.789034	FALSE	FALSE	TRUE	TRUE	FALSE
ENSG00000080371	RAB21	acaf_gwas_meta_analysis_EM_202.1_ac_over_20.txt	ENSG00000080371	34	32	2	0.386855	0.698864	-2.10102	0.035639	-2.10736	0.0350864	0.967683	FALSE	FALSE	TRUE	TRUE	FALSE
ENSG00000109756	RAPGEF2	acaf_gwas_meta_analysis_CV_401_ac_over_20.txt	ENSG00000109756	43	41	2	-0.746908	0.455119	-2.09946	0.0357759	-2.1073	0.035092	0.838027	FALSE	FALSE	TRUE	TRUE	FALSE
ENSG00000088543	C3orf18	acaf_gwas_meta_analysis_3028288_ac_over_20.txt	ENSG00000088543	34	33	1	0.119457	0.904913	-2.1065	0.035161	-2.10724	0.0350972	0.876771	FALSE	FALSE	TRUE	TRUE	FALSE
ENSG00000133816	MICAL2	acaf_gwas_meta_analysis_RE_475_ac_over_20.txt	ENSG00000133816	10	9	1	0.273272	0.784644	2.11192	0.0346934	2.10723	0.0350978	0.899071	FALSE	FALSE	TRUE	TRUE	FALSE
ENSG00000204592	HLA-E	acaf_gwas_meta_analysis_3013650_ac_over_20.txt	ENSG00000204592	55	42	13	-0.614291	0.539023	-2.07942	0.0375786	-2.10721	0.0350995	0.892001	FALSE	FALSE	TRUE	TRUE	FALSE
ENSG00000303403	ENSG00000303403	acaf_gwas_meta_analysis_3004327_ac_over_20.txt	ENSG00000303403	13	11	2	-0.685249	0.493187	-2.14078	0.0322921	-2.10713	0.035106	0.798662	FALSE	FALSE	TRUE	TRUE	FALSE
ENSG00000117602	RCAN3	acaf_gwas_meta_analysis_3019897_ac_over_20.txt	ENSG00000117602	23	20	3	0.227181	0.820283	2.10927	0.0349211	2.10711	0.0351083	0.746096	FALSE	FALSE	TRUE	TRUE	FALSE
ENSG00000076944	STXBP2	acaf_gwas_meta_analysis_CV_404_ac_over_20.txt	ENSG00000076944	51	49	2	1.8549	0.0636104	2.11171	0.0347112	2.10709	0.0351097	0.862771	FALSE	FALSE	TRUE	TRUE	FALSE
ENSG00000138796	HADH	acaf_gwas_meta_analysis_3009744_ac_over_20.txt	ENSG00000138796	103	92	11	0.231564	0.816876	-2.07593	0.0379006	-2.10704	0.0351144	0.814607	FALSE	FALSE	TRUE	TRUE	FALSE
ENSG00000171865	RNASEH1	acaf_gwas_meta_analysis_3004327_ac_over_20.txt	ENSG00000171865	26	23	3	0.852224	0.39409	-2.1097	0.034884	-2.10703	0.0351151	0.798662	FALSE	FALSE	TRUE	TRUE	FALSE
ENSG00000220804	LINC01881	acaf_gwas_meta_analysis_3008342_ac_over_20.txt	ENSG00000220804	13	12	1	0.439336	0.660418	2.08287	0.0372634	2.10699	0.0351182	0.825511	FALSE	FALSE	TRUE	TRUE	FALSE
ENSG00000296268	ENSG00000296268	acaf_gwas_meta_analysis_3037511_ac_over_20.txt	ENSG00000296268	33	32	1	-1.82086	0.0686283	-0.411635	0.680607	2.10698	0.0351192	0.789034	FALSE	FALSE	FALSE	TRUE	FALSE
ENSG00000231187	SYT15-AS1	acaf_gwas_meta_analysis_3023314_ac_over_20.txt	ENSG00000231187	10	8	2	-1.14474	0.252315	1.54318	0.122788	2.1068	0.035135	0.920638	FALSE	FALSE	FALSE	TRUE	FALSE
ENSG00000188976	NOC2L	acaf_gwas_meta_analysis_3004327_ac_over_20.txt	ENSG00000188976	8	7	1	2.41896	0.015565	2.26071	0.0237771	2.10677	0.0351379	0.798662	FALSE	TRUE	TRUE	TRUE	FALSE
ENSG00000185946	RNPC3	acaf_gwas_meta_analysis_RE_474_ac_over_20.txt	ENSG00000185946	43	42	1	0.167115	0.86728	2.10683	0.0351323	2.10668	0.035145	0.904302	FALSE	FALSE	TRUE	TRUE	FALSE
ENSG00000204054	LINC00963	acaf_gwas_meta_analysis_CV_401_ac_over_20.txt	ENSG00000204054	12	10	2	0.159567	0.873222	-2.10974	0.0348809	-2.10657	0.0351547	0.838027	FALSE	FALSE	TRUE	TRUE	FALSE
ENSG00000115687	PASK	acaf_gwas_meta_analysis_3013650_ac_over_20.txt	ENSG00000115687	19	13	6	1.19522	0.232002	-2.14	0.0323544	-2.10654	0.0351571	0.892001	FALSE	FALSE	TRUE	TRUE	FALSE
ENSG00000298623	ENSG00000298623	acaf_gwas_meta_analysis_3033575_ac_over_20.txt	ENSG00000298623	21	19	2	-1.81977	0.0687938	-2.15838	0.0308984	-2.10653	0.0351581	0.79178	FALSE	FALSE	TRUE	TRUE	FALSE
ENSG00000189127	ANKRD34B	acaf_gwas_meta_analysis_3008342_ac_over_20.txt	ENSG00000189127	46	42	4	0.40364	0.686477	2.10987	0.0348693	2.10653	0.0351582	0.825511	FALSE	FALSE	TRUE	TRUE	FALSE
ENSG00000204348	DXO	acaf_gwas_meta_analysis_NS_328.11_ac_over_20.txt	ENSG00000204348	13	3	10	0.141744	0.887282	2.10775	0.0350523	2.1064	0.0351697	0.985891	FALSE	FALSE	TRUE	TRUE	FALSE
ENSG00000078114	NEBL	acaf_gwas_meta_analysis_EM_202.2_ac_over_20.txt	ENSG00000078114	21	20	1	0.716971	0.473392	2.01869	0.0435196	2.10636	0.0351729	0.830578	FALSE	FALSE	TRUE	TRUE	FALSE
ENSG00000133318	RTN3	acaf_gwas_meta_analysis_3019897_ac_over_20.txt	ENSG00000133318	30	26	4	2.06394	0.0390229	-2.23221	0.0256012	-2.10634	0.0351751	0.746096	FALSE	TRUE	TRUE	TRUE	FALSE
ENSG00000215548	FRG1JP	acaf_gwas_meta_analysis_CV_404_ac_over_20.txt	ENSG00000215548	70	69	1	-0.36771	0.71309	2.11423	0.0344956	2.10633	0.0351757	0.862771	FALSE	FALSE	TRUE	TRUE	FALSE
ENSG00000141524	TMC6	acaf_gwas_meta_analysis_RE_474_ac_over_20.txt	ENSG00000141524	9	8	1	-0.108846	0.913325	-2.1073	0.0350919	-2.10628	0.0351799	0.904302	FALSE	FALSE	TRUE	TRUE	FALSE
ENSG00000238197	PAXBP1-AS1	acaf_gwas_meta_analysis_CV_404_ac_over_20.txt	ENSG00000238197	29	27	2	-0.532699	0.594242	-2.10003	0.0357259	-2.10594	0.0352097	0.862771	FALSE	FALSE	TRUE	TRUE	FALSE
ENSG00000243725	TTC4	acaf_gwas_meta_analysis_RE_475_ac_over_20.txt	ENSG00000243725	8	7	1	0.103421	0.917629	2.10085	0.0356542	2.1059	0.0352129	0.899071	FALSE	FALSE	TRUE	TRUE	FALSE
ENSG00000243709	LEFTY1	acaf_gwas_meta_analysis_RE_475_ac_over_20.txt	ENSG00000243709	14	13	1	0.92591	0.354493	-2.08995	0.0366226	-2.10587	0.0352153	0.899071	FALSE	FALSE	TRUE	TRUE	FALSE
ENSG00000174453	VWC2L	acaf_gwas_meta_analysis_3004327_ac_over_20.txt	ENSG00000174453	165	163	2	0.601494	0.547511	-2.10136	0.0356096	-2.10577	0.0352244	0.798662	FALSE	FALSE	TRUE	TRUE	FALSE
ENSG00000275538	RNVU1-19	acaf_gwas_meta_analysis_3004410_ac_over_20.txt	ENSG00000275538	32	29	3	-2.35092	0.018727	-2.05929	0.0394662	-2.10555	0.0352434	0.89223	FALSE	TRUE	TRUE	TRUE	FALSE
ENSG00000297252	ENSG00000297252	acaf_gwas_meta_analysis_3010457_ac_over_20.txt	ENSG00000297252	12	11	1	1.74305	0.0813243	2.17151	0.029893	2.1055	0.0352479	0.839899	FALSE	FALSE	TRUE	TRUE	FALSE
ENSG00000309476	ENSG00000309476	acaf_gwas_meta_analysis_3004327_ac_over_20.txt	ENSG00000309476	128	119	9	-4.36534	1.26923e-05	2.17812	0.0293974	2.10549	0.0352488	0.798662	FALSE	TRUE	TRUE	TRUE	FALSE
ENSG00000299329	ENSG00000299329	acaf_gwas_meta_analysis_3012030_ac_over_20.txt	ENSG00000299329	33	31	2	-1.43211	0.152113	-2.0808	0.0374519	-2.10542	0.035255	0.747917	FALSE	FALSE	TRUE	TRUE	FALSE
ENSG00000130363	RSPH3	acaf_gwas_meta_analysis_EM_202.2_ac_over_20.txt	ENSG00000130363	131	124	7	0.552106	0.580876	2.10423	0.0353583	2.10537	0.0352595	0.830578	FALSE	FALSE	TRUE	TRUE	FALSE
ENSG00000137501	SYTL2	acaf_gwas_meta_analysis_3019897_ac_over_20.txt	ENSG00000137501	27	17	10	-2.06336	0.0390782	2.1653	0.0303646	2.10533	0.0352626	0.746259	FALSE	TRUE	TRUE	TRUE	FALSE
ENSG00000301186	ENSG00000301186	acaf_gwas_meta_analysis_3037511_ac_over_20.txt	ENSG00000301186	37	36	1	0.081699	0.934886	2.10525	0.0352697	2.10527	0.0352679	0.789034	FALSE	FALSE	TRUE	TRUE	FALSE
ENSG00000012779	ALOX5	acaf_gwas_meta_analysis_3004410_ac_over_20.txt	ENSG00000012779	23	17	6	0.291897	0.770365	2.11601	0.0343439	2.10526	0.0352687	0.89223	FALSE	FALSE	TRUE	TRUE	FALSE
ENSG00000258948	KRT8P1	acaf_gwas_meta_analysis_3037511_ac_over_20.txt	ENSG00000258948	38	37	1	0.0319148	0.97454	2.10525	0.0352697	2.10526	0.0352689	0.789034	FALSE	FALSE	TRUE	TRUE	FALSE
ENSG00000259070	LINC00639	acaf_gwas_meta_analysis_3037511_ac_over_20.txt	ENSG00000259070	76	75	1	0.00992158	0.992084	2.10525	0.0352697	2.10524	0.0352707	0.789034	FALSE	FALSE	TRUE	TRUE	FALSE
ENSG00000172331	BPGM	acaf_gwas_meta_analysis_CV_401_ac_over_20.txt	ENSG00000172331	22	19	3	-1.26983	0.204146	2.07966	0.037557	2.10523	0.0352714	0.838027	FALSE	FALSE	TRUE	TRUE	FALSE
ENSG00000162188	GNG3	acaf_gwas_meta_analysis_3010457_ac_over_20.txt	ENSG00000162188	2	1	1	-0.237883	0.811972	2.10412	0.0353684	2.10516	0.0352776	0.839899	FALSE	FALSE	TRUE	TRUE	FALSE
ENSG00000168000	BSCL2	acaf_gwas_meta_analysis_3010457_ac_over_20.txt	ENSG00000168000	30	29	1	0.288129	0.773248	2.10412	0.0353684	2.10512	0.0352809	0.839899	FALSE	FALSE	TRUE	TRUE	FALSE
ENSG00000245060	LINC00847	acaf_gwas_meta_analysis_3010457_ac_over_20.txt	ENSG00000245060	68	62	6	0.487875	0.625639	2.00038	0.0454588	2.10512	0.0352809	0.839899	FALSE	FALSE	TRUE	TRUE	FALSE
ENSG00000237914	SIRPG-AS1	acaf_gwas_meta_analysis_CV_404_ac_over_20.txt	ENSG00000237914	23	22	1	1.33677	0.181298	2.13145	0.0330524	2.10512	0.035281	0.862771	FALSE	FALSE	TRUE	TRUE	FALSE
ENSG00000163611	SPICE1	acaf_gwas_meta_analysis_3023314_ac_over_20.txt	ENSG00000163611	89	85	4	0.195745	0.84481	-2.11374	0.0345379	-2.10507	0.0352852	0.920638	FALSE	FALSE	TRUE	TRUE	FALSE
ENSG00000164751	PEX2	acaf_gwas_meta_analysis_3024929_ac_over_20.txt	ENSG00000164751	26	21	5	0.286764	0.774293	-2.1064	0.0351698	-2.10505	0.0352871	0.765837	FALSE	FALSE	TRUE	TRUE	FALSE
ENSG00000105662	CRTC1	acaf_gwas_meta_analysis_3004327_ac_over_20.txt	ENSG00000105662	16	14	2	0.544139	0.586346	2.10493	0.0352974	2.10504	0.0352877	0.798662	FALSE	FALSE	TRUE	TRUE	FALSE
ENSG00000273618	ENSG00000273618	acaf_gwas_meta_analysis_CV_404_ac_over_20.txt	ENSG00000273618	27	23	4	0.221813	0.824459	-2.10684	0.0351313	-2.10503	0.0352885	0.862771	FALSE	FALSE	TRUE	TRUE	FALSE
ENSG00000119335	SET	acaf_gwas_meta_analysis_BMI_ac_over_20.txt	ENSG00000119335	46	45	1	-2.597	0.00940432	-2.15184	0.0314102	-2.10495	0.0352955	0.826693	FALSE	TRUE	TRUE	TRUE	FALSE
ENSG00000167699	GLOD4	acaf_gwas_meta_analysis_3023314_ac_over_20.txt	ENSG00000167699	29	27	2	-0.867866	0.385468	2.15057	0.0315102	2.10494	0.0352964	0.920638	FALSE	FALSE	TRUE	TRUE	FALSE
ENSG00000129990	SYT5	acaf_gwas_meta_analysis_height_ac_over_20.txt	ENSG00000129990	21	16	5	0.476112	0.633995	-1.82888	0.067418	-2.10487	0.0353026	0.593674	FALSE	FALSE	FALSE	TRUE	FALSE
ENSG00000288939	ENSG00000288939	acaf_gwas_meta_analysis_RE_474_ac_over_20.txt	ENSG00000288939	10	7	3	-0.775075	0.438295	2.12662	0.033452	2.10464	0.0353228	0.905034	FALSE	FALSE	TRUE	TRUE	FALSE
ENSG00000156508	EEF1A1	acaf_gwas_meta_analysis_3004327_ac_over_20.txt	ENSG00000156508	42	40	2	-1.44994	0.147076	1.77271	0.0762772	2.10463	0.0353234	0.798662	FALSE	FALSE	FALSE	TRUE	FALSE
ENSG00000211946	IGHV3-20	acaf_gwas_meta_analysis_EM_202.1_ac_over_20.txt	ENSG00000211946	15	14	1	-0.287825	0.773481	2.11981	0.0340219	2.10448	0.0353369	0.967683	FALSE	FALSE	TRUE	TRUE	FALSE
ENSG00000286535	ENSG00000286535	acaf_gwas_meta_analysis_RE_475_ac_over_20.txt	ENSG00000286535	83	82	1	-0.137956	0.890276	2.10566	0.0352337	2.10438	0.0353452	0.899071	FALSE	FALSE	TRUE	TRUE	FALSE
ENSG00000254287	ENSG00000254287	acaf_gwas_meta_analysis_EM_202.2_ac_over_20.txt	ENSG00000254287	32	31	1	0.514638	0.606806	-2.11206	0.0346811	-2.10433	0.0353495	0.830578	FALSE	FALSE	TRUE	TRUE	FALSE
ENSG00000162643	DNAI3	acaf_gwas_meta_analysis_height_ac_over_20.txt	ENSG00000162643	17	16	1	-0.597677	0.550055	2.04772	0.0405877	2.10414	0.0353661	0.593674	FALSE	FALSE	TRUE	TRUE	FALSE
ENSG00000005801	ZNF195	acaf_gwas_meta_analysis_3008342_ac_over_20.txt	ENSG00000005801	14	12	2	-2.44443	0.0145079	2.17684	0.0294927	2.10406	0.0353734	0.828039	FALSE	TRUE	TRUE	TRUE	FALSE
ENSG00000169905	TOR1AIP2	acaf_gwas_meta_analysis_3012030_ac_over_20.txt	ENSG00000169905	8	7	1	-2.40989	0.0159572	2.08783	0.0368128	2.10401	0.0353772	0.747917	FALSE	TRUE	TRUE	TRUE	FALSE
ENSG00000168610	STAT3	acaf_gwas_meta_analysis_height_ac_over_20.txt	ENSG00000168610	16	14	2	-2.85283	0.00433319	2.07947	0.0375741	2.10398	0.0353804	0.593674	FALSE	TRUE	TRUE	TRUE	FALSE
ENSG00000197343	ZNF655	acaf_gwas_meta_analysis_3009744_ac_over_20.txt	ENSG00000197343	51	48	3	-0.28857	0.772911	-2.09555	0.0361222	-2.10391	0.0353863	0.814607	FALSE	FALSE	TRUE	TRUE	FALSE
ENSG00000165355	FBXO33	acaf_gwas_meta_analysis_3013650_ac_over_20.txt	ENSG00000165355	88	77	11	0.0146267	0.98833	-2.10389	0.0353882	-2.10384	0.035392	0.892001	FALSE	FALSE	TRUE	TRUE	FALSE
ENSG00000173253	DMRT2	acaf_gwas_meta_analysis_3012030_ac_over_20.txt	ENSG00000173253	2	1	1	0.672384	0.501339	2.17599	0.0295563	2.10383	0.0353936	0.747917	FALSE	FALSE	TRUE	TRUE	FALSE
ENSG00000184500	PROS1	acaf_gwas_meta_analysis_3033575_ac_over_20.txt	ENSG00000184500	67	61	6	-0.291529	0.770647	2.1038	0.0353957	2.10382	0.0353939	0.79178	FALSE	FALSE	TRUE	TRUE	FALSE
ENSG00000298383	ENSG00000298383	acaf_gwas_meta_analysis_3012030_ac_over_20.txt	ENSG00000298383	27	21	6	-2.84704	0.00441277	2.07455	0.0380281	2.10381	0.0353948	0.747917	FALSE	TRUE	TRUE	TRUE	FALSE
ENSG00000080845	DLGAP4	acaf_gwas_meta_analysis_height_ac_over_20.txt	ENSG00000080845	8	6	2	0.104229	0.916988	2.10319	0.0354492	2.10374	0.0354011	0.593674	FALSE	FALSE	TRUE	TRUE	FALSE
ENSG00000256269	HMBS	acaf_gwas_meta_analysis_CV_401_ac_over_20.txt	ENSG00000256269	9	7	2	0.86903	0.384831	-2.10631	0.0351778	-2.10372	0.035403	0.838027	FALSE	FALSE	TRUE	TRUE	FALSE
ENSG00000197256	KANK2	acaf_gwas_meta_analysis_NS_328.11_ac_over_20.txt	ENSG00000197256	15	13	2	-1.21936	0.222706	1.55551	0.119825	2.1037	0.0354047	0.985891	FALSE	FALSE	FALSE	TRUE	FALSE
ENSG00000215375	MYL5	acaf_gwas_meta_analysis_RE_475_ac_over_20.txt	ENSG00000215375	13	12	1	0.113805	0.909392	2.10453	0.0353326	2.10369	0.0354052	0.899071	FALSE	FALSE	TRUE	TRUE	FALSE
ENSG00000237973	MTCO1P12	acaf_gwas_meta_analysis_3010457_ac_over_20.txt	ENSG00000237973	9	3	6	0.502322	0.615441	-1.79586	0.072516	-2.10365	0.0354092	0.839899	FALSE	FALSE	FALSE	TRUE	FALSE
ENSG00000168488	ATXN2L	acaf_gwas_meta_analysis_3009744_ac_over_20.txt	ENSG00000168488	24	23	1	-0.916673	0.359314	2.11375	0.0345368	2.10363	0.0354103	0.814607	FALSE	FALSE	TRUE	TRUE	FALSE
ENSG00000302220	ENSG00000302220	acaf_gwas_meta_analysis_3004327_ac_over_20.txt	ENSG00000302220	13	12	1	2.36948	0.0178133	1.52333	0.127677	2.10361	0.0354124	0.798662	FALSE	TRUE	FALSE	TRUE	FALSE
ENSG00000085063	CD59	acaf_gwas_meta_analysis_height_ac_over_20.txt	ENSG00000085063	27	14	13	-1.19441	0.232318	2.09807	0.0358987	2.10351	0.0354214	0.593674	FALSE	FALSE	TRUE	TRUE	FALSE
ENSG00000232832	LMLN-AS1	acaf_gwas_meta_analysis_3023314_ac_over_20.txt	ENSG00000232832	18	11	7	0.846659	0.397185	-2.01368	0.0440431	-2.10349	0.035423	0.920638	FALSE	FALSE	TRUE	TRUE	FALSE
ENSG00000175489	LRRC25	acaf_gwas_meta_analysis_3028288_ac_over_20.txt	ENSG00000175489	14	11	3	0.164133	0.869626	2.10305	0.0354616	2.10346	0.0354257	0.878843	FALSE	FALSE	TRUE	TRUE	FALSE
ENSG00000112139	MDGA1	acaf_gwas_meta_analysis_RE_474_ac_over_20.txt	ENSG00000112139	21	17	4	-1.12956	0.258662	-2.05794	0.0395961	-2.10344	0.0354269	0.905034	FALSE	FALSE	TRUE	TRUE	FALSE
ENSG00000300210	ENSG00000300210	acaf_gwas_meta_analysis_RE_475_ac_over_20.txt	ENSG00000300210	3	2	1	0.922193	0.356428	2.04548	0.0408072	2.10343	0.0354283	0.899071	FALSE	FALSE	TRUE	TRUE	FALSE
ENSG00000300403	ENSG00000300403	acaf_gwas_meta_analysis_BMI_ac_over_20.txt	ENSG00000300403	15	14	1	-0.719274	0.471972	2.113	0.0346004	2.1034	0.0354305	0.826693	FALSE	FALSE	TRUE	TRUE	FALSE
ENSG00000180138	CSNK1A1L	acaf_gwas_meta_analysis_3019897_ac_over_20.txt	ENSG00000180138	59	56	3	0.867477	0.38568	2.07648	0.0378498	2.10334	0.0354357	0.74823	FALSE	FALSE	TRUE	TRUE	FALSE
ENSG00000159339	PADI4	acaf_gwas_meta_analysis_3011948_ac_over_20.txt	ENSG00000159339	12	9	3	-0.0441716	0.964768	2.10315	0.0354526	2.10334	0.0354358	0.738571	FALSE	FALSE	TRUE	TRUE	FALSE
ENSG00000079263	SP140	acaf_gwas_meta_analysis_3024929_ac_over_20.txt	ENSG00000079263	60	58	2	1.14784	0.251036	-2.11383	0.0345296	-2.10334	0.035436	0.76617	FALSE	FALSE	TRUE	TRUE	FALSE
ENSG00000166887	VPS39	acaf_gwas_meta_analysis_3028288_ac_over_20.txt	ENSG00000166887	92	91	1	-1.41468	0.157162	2.09563	0.0361154	2.10333	0.0354371	0.878843	FALSE	FALSE	TRUE	TRUE	FALSE
ENSG00000235888	LINC02940	acaf_gwas_meta_analysis_CV_404_ac_over_20.txt	ENSG00000235888	14	13	1	1.32127	0.186413	2.14316	0.0321006	2.1033	0.0354399	0.864217	FALSE	FALSE	TRUE	TRUE	FALSE
ENSG00000149231	CCDC82	acaf_gwas_meta_analysis_3008342_ac_over_20.txt	ENSG00000149231	8	6	2	-0.133665	0.893667	-2.1	0.0357291	-2.10326	0.0354431	0.828039	FALSE	FALSE	TRUE	TRUE	FALSE
ENSG00000274253	ENSG00000274253	acaf_gwas_meta_analysis_NS_328.11_ac_over_20.txt	ENSG00000274253	10	9	1	-1.02333	0.306152	2.06654	0.0387773	2.10325	0.0354436	0.985891	FALSE	FALSE	TRUE	TRUE	FALSE
ENSG00000263986	ENSG00000263986	acaf_gwas_meta_analysis_CV_401_ac_over_20.txt	ENSG00000263986	38	37	1	-0.842277	0.399633	0.931843	0.351418	2.10307	0.0354598	0.838027	FALSE	FALSE	FALSE	TRUE	FALSE
ENSG00000129467	ADCY4	acaf_gwas_meta_analysis_3009744_ac_over_20.txt	ENSG00000129467	25	22	3	0.184221	0.85384	-2.09871	0.0358425	-2.10307	0.0354598	0.814607	FALSE	FALSE	TRUE	TRUE	FALSE
ENSG00000277913	ENSG00000277913	acaf_gwas_meta_analysis_3028288_ac_over_20.txt	ENSG00000277913	25	24	1	0.548152	0.583587	-2.11434	0.0344866	-2.10303	0.0354631	0.878843	FALSE	FALSE	TRUE	TRUE	FALSE
ENSG00000145982	FARS2	acaf_gwas_meta_analysis_3023314_ac_over_20.txt	ENSG00000145982	8	3	5	0.82248	0.410804	-2.10552	0.0352465	-2.10303	0.0354633	0.920638	FALSE	FALSE	TRUE	TRUE	FALSE
ENSG00000163600	ICOS	acaf_gwas_meta_analysis_RE_475_ac_over_20.txt	ENSG00000163600	31	30	1	-0.03095	0.975309	2.10259	0.0355019	2.10296	0.0354694	0.899071	FALSE	FALSE	TRUE	TRUE	FALSE
ENSG00000272636	DOC2B	acaf_gwas_meta_analysis_3004327_ac_over_20.txt	ENSG00000272636	19	18	1	0.729434	0.465736	2.12565	0.0335325	2.10286	0.0354776	0.798662	FALSE	FALSE	TRUE	TRUE	FALSE
ENSG00000153914	SREK1	acaf_gwas_meta_analysis_3004327_ac_over_20.txt	ENSG00000153914	18	17	1	-1.4352	0.15123	2.10302	0.035464	2.10286	0.0354781	0.798662	FALSE	FALSE	TRUE	TRUE	FALSE
ENSG00000105483	CARD8	acaf_gwas_meta_analysis_3037511_ac_over_20.txt	ENSG00000105483	44	43	1	0.0343253	0.972618	2.10101	0.0356401	2.10284	0.0354796	0.790276	FALSE	FALSE	TRUE	TRUE	FALSE
ENSG00000233058	ATP13A3-DT	acaf_gwas_meta_analysis_3011948_ac_over_20.txt	ENSG00000233058	29	28	1	1.81372	0.0697205	2.09996	0.0357324	2.10282	0.0354817	0.738571	FALSE	FALSE	TRUE	TRUE	FALSE
ENSG00000145354	CISD2	acaf_gwas_meta_analysis_3033575_ac_over_20.txt	ENSG00000145354	24	20	4	-0.604066	0.5458	-2.10388	0.0353892	-2.10272	0.0354905	0.79178	FALSE	FALSE	TRUE	TRUE	FALSE
ENSG00000101367	MAPRE1	acaf_gwas_meta_analysis_3033575_ac_over_20.txt	ENSG00000101367	17	15	2	-1.43913	0.150113	-2.22349	0.0261829	-2.10271	0.0354913	0.79178	FALSE	FALSE	TRUE	TRUE	FALSE
ENSG00000286053	ASDURF	acaf_gwas_meta_analysis_3010457_ac_over_20.txt	ENSG00000286053	5	4	1	0.55234	0.580715	2.08887	0.0367191	2.10267	0.0354947	0.839899	FALSE	FALSE	TRUE	TRUE	FALSE
ENSG00000184281	TSSC4	acaf_gwas_meta_analysis_3037511_ac_over_20.txt	ENSG00000184281	6	4	2	-2.01446	0.0439609	-2.0838	0.0371781	-2.10266	0.0354953	0.790276	FALSE	TRUE	TRUE	TRUE	FALSE
ENSG00000310284	ENSG00000310284	acaf_gwas_meta_analysis_3033575_ac_over_20.txt	ENSG00000310284	10	9	1	0.198183	0.842902	2.10467	0.03532	2.10248	0.0355111	0.79178	FALSE	FALSE	TRUE	TRUE	FALSE
ENSG00000166171	DPCD	acaf_gwas_meta_analysis_3004410_ac_over_20.txt	ENSG00000166171	3	1	2	0.790504	0.429234	-2.08461	0.0371045	-2.10243	0.0355153	0.89223	FALSE	FALSE	TRUE	TRUE	FALSE
ENSG00000206190	ATP10A	acaf_gwas_meta_analysis_3004327_ac_over_20.txt	ENSG00000206190	12	11	1	-2.88608	0.0039007	1.94904	0.0512909	2.10243	0.0355154	0.798662	FALSE	TRUE	FALSE	TRUE	FALSE
ENSG00000287355	ENSG00000287355	acaf_gwas_meta_analysis_3010457_ac_over_20.txt	ENSG00000287355	61	60	1	-0.104267	0.916958	-2.10067	0.0356704	-2.10241	0.035517	0.839899	FALSE	FALSE	TRUE	TRUE	FALSE
ENSG00000141753	IGFBP4	acaf_gwas_meta_analysis_3004410_ac_over_20.txt	ENSG00000141753	26	25	1	-2.11892	0.0340973	-2.06084	0.0393184	-2.10221	0.0355351	0.89223	FALSE	TRUE	TRUE	TRUE	FALSE
ENSG00000169026	SLC49A3	acaf_gwas_meta_analysis_3033575_ac_over_20.txt	ENSG00000169026	13	11	2	0.706691	0.479758	-2.10045	0.0356895	-2.10217	0.0355387	0.79178	TRUE	FALSE	TRUE	TRUE	FALSE
ENSG00000257178	ENSG00000257178	acaf_gwas_meta_analysis_3028615_ac_over_20.txt	ENSG00000257178	37	23	14	-1.00354	0.315602	-2.0668	0.0387527	-2.10212	0.0355428	0.840879	TRUE	FALSE	TRUE	TRUE	FALSE
ENSG00000279942	ENSG00000279942	acaf_gwas_meta_analysis_3004410_ac_over_20.txt	ENSG00000279942	16	14	2	0.93285	0.350898	2.11923	0.0340712	2.10208	0.035546	0.89223	FALSE	FALSE	TRUE	TRUE	FALSE
ENSG00000175518	UBQLNL	acaf_gwas_meta_analysis_3024929_ac_over_20.txt	ENSG00000175518	37	36	1	-0.1727	0.862887	-2.10085	0.0356538	-2.10203	0.0355506	0.76617	FALSE	FALSE	TRUE	TRUE	FALSE
ENSG00000169246	NPIPB3	acaf_gwas_meta_analysis_BMI_ac_over_20.txt	ENSG00000169246	16	15	1	1.44021	0.149808	-1.81369	0.0697262	-2.10192	0.0355602	0.826693	FALSE	FALSE	FALSE	TRUE	FALSE
ENSG00000122367	LDB3	acaf_gwas_meta_analysis_3033575_ac_over_20.txt	ENSG00000122367	34	33	1	0.18652	0.852037	-2.10267	0.0354944	-2.10179	0.0355716	0.79178	FALSE	FALSE	TRUE	TRUE	FALSE
ENSG00000073146	MOV10L1	acaf_gwas_meta_analysis_EM_202.1_ac_over_20.txt	ENSG00000073146	69	52	17	0.685701	0.492901	2.11509	0.0344224	2.10174	0.0355763	0.967683	FALSE	FALSE	TRUE	TRUE	FALSE
ENSG00000197013	ZNF429	acaf_gwas_meta_analysis_3004410_ac_over_20.txt	ENSG00000197013	42	38	4	-0.0604209	0.95182	2.10006	0.0357234	2.10171	0.0355783	0.89223	FALSE	FALSE	TRUE	TRUE	FALSE
ENSG00000229739	PDC-AS1	acaf_gwas_meta_analysis_3033575_ac_over_20.txt	ENSG00000229739	209	207	2	0.0884508	0.929518	-2.10292	0.0354726	-2.10168	0.0355815	0.79178	FALSE	FALSE	TRUE	TRUE	FALSE
ENSG00000125900	SIRPD	acaf_gwas_meta_analysis_3012030_ac_over_20.txt	ENSG00000125900	13	12	1	-0.662604	0.507584	2.09769	0.0359323	2.10168	0.0355816	0.747917	FALSE	FALSE	TRUE	TRUE	FALSE
ENSG00000161547	SRSF2	acaf_gwas_meta_analysis_height_ac_over_20.txt	ENSG00000161547	24	20	4	1.31836	0.187382	-2.08785	0.036811	-2.10161	0.0355874	0.595113	FALSE	FALSE	TRUE	TRUE	FALSE
ENSG00000001461	NIPAL3	acaf_gwas_meta_analysis_RE_474_ac_over_20.txt	ENSG00000001461	39	31	8	-0.349546	0.726679	-2.1005	0.0356845	-2.10156	0.0355914	0.905034	FALSE	FALSE	TRUE	TRUE	FALSE
ENSG00000091140	DLD	acaf_gwas_meta_analysis_3010457_ac_over_20.txt	ENSG00000091140	10	8	2	-0.041644	0.966783	2.10171	0.0355783	2.10152	0.0355953	0.839899	FALSE	FALSE	TRUE	TRUE	FALSE
ENSG00000289256	ENSG00000289256	acaf_gwas_meta_analysis_NS_328.11_ac_over_20.txt	ENSG00000289256	4	3	1	-0.1242	0.901157	2.10331	0.0354384	2.10149	0.0355981	0.985891	FALSE	FALSE	TRUE	TRUE	FALSE
ENSG00000213246	SUPT4H1	acaf_gwas_meta_analysis_RE_474_ac_over_20.txt	ENSG00000213246	69	66	3	0.850861	0.394847	-2.03316	0.0420366	-2.10142	0.035604	0.905034	FALSE	FALSE	TRUE	TRUE	FALSE
ENSG00000113558	SKP1	acaf_gwas_meta_analysis_EM_202.1_ac_over_20.txt	ENSG00000113558	54	49	5	0.976982	0.328578	2.08012	0.0375145	2.10133	0.035612	0.967683	FALSE	FALSE	TRUE	TRUE	FALSE
ENSG00000151948	GLT1D1	acaf_gwas_meta_analysis_NS_328.11_ac_over_20.txt	ENSG00000151948	14	13	1	0.3738	0.708553	-2.09289	0.0363586	-2.1013	0.0356143	0.985891	FALSE	FALSE	TRUE	TRUE	FALSE
ENSG00000301567	ENSG00000301567	acaf_gwas_meta_analysis_3028288_ac_over_20.txt	ENSG00000301567	14	13	1	-0.663563	0.50697	-2.12268	0.0337808	-2.10125	0.035619	0.880365	FALSE	FALSE	TRUE	TRUE	FALSE
ENSG00000183604	SMG1P5	acaf_gwas_meta_analysis_3024929_ac_over_20.txt	ENSG00000183604	16	14	2	1.49951	0.133741	2.08702	0.0368865	2.10124	0.0356202	0.76617	FALSE	FALSE	TRUE	TRUE	FALSE
ENSG00000156873	PHKG2	acaf_gwas_meta_analysis_3004327_ac_over_20.txt	ENSG00000156873	68	65	3	1.64087	0.100825	2.09138	0.036494	2.10114	0.035629	0.798662	FALSE	FALSE	TRUE	TRUE	FALSE
ENSG00000224078	SNHG14	acaf_gwas_meta_analysis_BMI_ac_over_20.txt	ENSG00000224078	20	12	8	-0.286748	0.774305	-2.10536	0.0352599	-2.10107	0.0356344	0.826693	FALSE	FALSE	TRUE	TRUE	FALSE
ENSG00000303647	ENSG00000303647	acaf_gwas_meta_analysis_RE_475_ac_over_20.txt	ENSG00000303647	22	21	1	-1.09237	0.27467	-2.10291	0.0354737	-2.10102	0.0356389	0.899071	FALSE	FALSE	TRUE	TRUE	FALSE
ENSG00000138615	CILP	acaf_gwas_meta_analysis_3024929_ac_over_20.txt	ENSG00000138615	25	21	4	-1.1352	0.256293	2.12113	0.0339105	2.10101	0.0356402	0.76617	FALSE	FALSE	TRUE	TRUE	FALSE
ENSG00000273619	RPS21-DT	acaf_gwas_meta_analysis_EM_202.1_ac_over_20.txt	ENSG00000273619	5	1	4	1.15153	0.249516	2.12787	0.033348	2.101	0.0356412	0.967683	FALSE	FALSE	TRUE	TRUE	FALSE
ENSG00000279637	ENSG00000279637	acaf_gwas_meta_analysis_height_ac_over_20.txt	ENSG00000279637	15	14	1	-1.55661	0.119564	-2.09224	0.0364168	-2.10093	0.0356474	0.595113	FALSE	FALSE	TRUE	TRUE	FALSE
ENSG00000173193	PARP14	acaf_gwas_meta_analysis_EM_202.2_ac_over_20.txt	ENSG00000173193	56	55	1	-1.02149	0.307022	-2.07607	0.0378876	-2.10089	0.0356503	0.830578	FALSE	FALSE	TRUE	TRUE	FALSE
ENSG00000166441	RPL27A	acaf_gwas_meta_analysis_3004327_ac_over_20.txt	ENSG00000166441	6	5	1	0.994112	0.320168	2.11017	0.0348438	2.10087	0.0356523	0.798662	FALSE	FALSE	TRUE	TRUE	FALSE
ENSG00000116183	PAPPA2	acaf_gwas_meta_analysis_3033575_ac_over_20.txt	ENSG00000116183	205	203	2	-0.00727289	0.994197	2.06968	0.0384822	2.10087	0.0356528	0.79178	FALSE	FALSE	TRUE	TRUE	FALSE
ENSG00000105202	FBL	acaf_gwas_meta_analysis_CV_401_ac_over_20.txt	ENSG00000105202	9	8	1	1.68564	0.0918658	2.09779	0.0359239	2.1008	0.0356587	0.838027	FALSE	FALSE	TRUE	TRUE	FALSE
ENSG00000290592	ENSG00000290592	acaf_gwas_meta_analysis_EM_202.2_ac_over_20.txt	ENSG00000290592	29	28	1	-0.80126	0.422981	-2.08693	0.0368942	-2.10074	0.0356642	0.830578	FALSE	FALSE	TRUE	TRUE	FALSE
ENSG00000157322	CLEC18A	acaf_gwas_meta_analysis_3011948_ac_over_20.txt	ENSG00000157322	10	9	1	1.15548	0.247895	-1.80439	0.0711696	-2.10073	0.0356647	0.738571	FALSE	FALSE	FALSE	TRUE	FALSE
ENSG00000112118	MCM3	acaf_gwas_meta_analysis_EM_202.2_ac_over_20.txt	ENSG00000112118	12	11	1	-1.62297	0.104596	2.09069	0.0365558	2.1007	0.0356669	0.830578	FALSE	FALSE	TRUE	TRUE	FALSE
ENSG00000119397	CNTRL	acaf_gwas_meta_analysis_NS_328.11_ac_over_20.txt	ENSG00000119397	10	9	1	-0.248811	0.803507	-2.09536	0.0361386	-2.10069	0.0356685	0.985891	FALSE	FALSE	TRUE	TRUE	FALSE
ENSG00000310104	ENSG00000310104	acaf_gwas_meta_analysis_CV_404_ac_over_20.txt	ENSG00000310104	13	12	1	0.812714	0.416382	-2.14664	0.0318223	-2.10068	0.0356695	0.867556	FALSE	FALSE	TRUE	TRUE	FALSE
ENSG00000258289	CHURC1	acaf_gwas_meta_analysis_3023314_ac_over_20.txt	ENSG00000258289	28	21	7	0.201813	0.840063	2.09572	0.0361071	2.10067	0.0356699	0.920638	FALSE	FALSE	TRUE	TRUE	FALSE
ENSG00000197183	NOL4L	acaf_gwas_meta_analysis_3009744_ac_over_20.txt	ENSG00000197183	52	40	12	1.42332	0.154644	2.15643	0.0310501	2.10054	0.0356815	0.814607	FALSE	FALSE	TRUE	TRUE	FALSE
ENSG00000289290	ENSG00000289290	acaf_gwas_meta_analysis_3037511_ac_over_20.txt	ENSG00000289290	12	10	2	0.502847	0.615072	2.13576	0.0326991	2.10051	0.0356843	0.792599	FALSE	FALSE	TRUE	TRUE	FALSE
ENSG00000306339	ENSG00000306339	acaf_gwas_meta_analysis_3012030_ac_over_20.txt	ENSG00000306339	23	22	1	0.160137	0.872773	-2.098	0.0359055	-2.10049	0.0356855	0.747917	FALSE	FALSE	TRUE	TRUE	FALSE
ENSG00000295516	ENSG00000295516	acaf_gwas_meta_analysis_EM_202.2_ac_over_20.txt	ENSG00000295516	9	7	2	0.0775724	0.938168	2.09913	0.0358055	2.10042	0.0356915	0.830578	FALSE	FALSE	TRUE	TRUE	FALSE
ENSG00000289611	ENSG00000289611	acaf_gwas_meta_analysis_EM_202.2_ac_over_20.txt	ENSG00000289611	60	56	4	-0.452117	0.651185	2.10499	0.0352923	2.10037	0.0356966	0.830578	FALSE	FALSE	TRUE	TRUE	FALSE
ENSG00000279141	LINC01451	acaf_gwas_meta_analysis_height_ac_over_20.txt	ENSG00000279141	22	21	1	0.165529	0.868528	-2.09617	0.0360671	-2.10035	0.0356979	0.595113	FALSE	FALSE	TRUE	TRUE	FALSE
ENSG00000182628	SKA2	acaf_gwas_meta_analysis_3004410_ac_over_20.txt	ENSG00000182628	43	42	1	-0.461787	0.644234	-2.09696	0.0359968	-2.10022	0.0357096	0.893122	FALSE	FALSE	TRUE	TRUE	FALSE
ENSG00000185627	PSMD13	acaf_gwas_meta_analysis_3010457_ac_over_20.txt	ENSG00000185627	31	30	1	0.970437	0.331829	-2.1224	0.0338039	-2.1002	0.0357113	0.839899	FALSE	FALSE	TRUE	TRUE	FALSE
ENSG00000237399	PITRM1-AS1	acaf_gwas_meta_analysis_3024929_ac_over_20.txt	ENSG00000237399	61	60	1	0.424451	0.671237	2.08809	0.03679	2.10019	0.035712	0.76617	FALSE	FALSE	TRUE	TRUE	FALSE
ENSG00000225190	PLEKHM1	acaf_gwas_meta_analysis_3019897_ac_over_20.txt	ENSG00000225190	25	22	3	4.593	4.36915e-06	1.90906	0.0562539	2.1001	0.0357203	0.750641	TRUE	TRUE	FALSE	TRUE	FALSE
ENSG00000153317	ASAP1	acaf_gwas_meta_analysis_RE_475_ac_over_20.txt	ENSG00000153317	19	18	1	-0.31906	0.749681	2.10566	0.0352337	2.10006	0.0357234	0.899071	FALSE	FALSE	TRUE	TRUE	FALSE
ENSG00000288560	ENSG00000288560	acaf_gwas_meta_analysis_3033575_ac_over_20.txt	ENSG00000288560	8	7	1	1.89926	0.0575309	1.65167	0.0986028	2.10004	0.0357251	0.79178	FALSE	FALSE	FALSE	TRUE	FALSE
ENSG00000164587	RPS14	acaf_gwas_meta_analysis_3004327_ac_over_20.txt	ENSG00000164587	29	24	5	0.972042	0.33103	2.131	0.0330889	2.10002	0.0357271	0.798662	FALSE	FALSE	TRUE	TRUE	FALSE
ENSG00000108528	SLC25A11	acaf_gwas_meta_analysis_BMI_ac_over_20.txt	ENSG00000108528	91	68	23	-1.51814	0.12898	2.11712	0.0342496	2.09998	0.0357303	0.826693	FALSE	FALSE	TRUE	TRUE	FALSE
ENSG00000279631	ENSG00000279631	acaf_gwas_meta_analysis_RE_475_ac_over_20.txt	ENSG00000279631	15	14	1	-0.202944	0.839178	-2.10291	0.0354737	-2.09998	0.0357309	0.899071	FALSE	FALSE	TRUE	TRUE	FALSE
ENSG00000086300	SNX10	acaf_gwas_meta_analysis_CV_401_ac_over_20.txt	ENSG00000086300	8	6	2	-0.999858	0.317379	2.10527	0.0352674	2.09997	0.0357312	0.838027	FALSE	FALSE	TRUE	TRUE	FALSE
ENSG00000164366	CCDC127	acaf_gwas_meta_analysis_3008342_ac_over_20.txt	ENSG00000164366	10	9	1	-0.482153	0.629697	-2.08618	0.0369625	-2.09997	0.0357313	0.828047	FALSE	FALSE	TRUE	TRUE	FALSE
ENSG00000153721	CNKSR3	acaf_gwas_meta_analysis_EM_202.1_ac_over_20.txt	ENSG00000153721	32	31	1	-0.00196658	0.998431	1.89391	0.0582366	2.09991	0.0357369	0.967683	FALSE	FALSE	FALSE	TRUE	FALSE
ENSG00000167306	MYO5B	acaf_gwas_meta_analysis_3019897_ac_over_20.txt	ENSG00000167306	69	67	2	2.17076	0.0299491	-2.15685	0.0310175	-2.09991	0.0357372	0.750641	FALSE	TRUE	TRUE	TRUE	FALSE
ENSG00000104112	SCG3	acaf_gwas_meta_analysis_3023314_ac_over_20.txt	ENSG00000104112	18	16	2	-0.108816	0.913349	-2.10074	0.0356641	-2.09988	0.0357397	0.920638	FALSE	FALSE	TRUE	TRUE	FALSE
ENSG00000250584	LINC01511	acaf_gwas_meta_analysis_3012030_ac_over_20.txt	ENSG00000250584	4	3	1	1.9923	0.0463381	-1.98386	0.0472715	-2.09978	0.0357484	0.747917	FALSE	TRUE	TRUE	TRUE	FALSE
ENSG00000114978	MOB1A	acaf_gwas_meta_analysis_3013650_ac_over_20.txt	ENSG00000114978	22	20	2	-1.41373	0.15744	-2.0976	0.0359403	-2.09975	0.0357512	0.892001	FALSE	FALSE	TRUE	TRUE	FALSE
ENSG00000139370	SLC15A4	acaf_gwas_meta_analysis_NS_328.11_ac_over_20.txt	ENSG00000139370	17	16	1	0.524356	0.600031	2.09289	0.0363586	2.09972	0.0357535	0.985891	FALSE	FALSE	TRUE	TRUE	FALSE
ENSG00000006712	PAF1	acaf_gwas_meta_analysis_3013650_ac_over_20.txt	ENSG00000006712	10	9	1	-2.34075	0.0192449	2.11597	0.0343476	2.09961	0.0357635	0.892001	FALSE	TRUE	TRUE	TRUE	FALSE
ENSG00000164830	OXR1	acaf_gwas_meta_analysis_3028288_ac_over_20.txt	ENSG00000164830	12	11	1	-0.397116	0.691282	2.09836	0.0358735	2.09957	0.0357666	0.881675	FALSE	FALSE	TRUE	TRUE	FALSE
ENSG00000188677	PARVB	acaf_gwas_meta_analysis_3028615_ac_over_20.txt	ENSG00000188677	19	18	1	-0.567866	0.570126	2.023	0.0430733	2.09955	0.0357687	0.841832	FALSE	FALSE	TRUE	TRUE	FALSE
ENSG00000249693	SPMAP2L	acaf_gwas_meta_analysis_CV_404_ac_over_20.txt	ENSG00000249693	28	20	8	0.966538	0.333775	2.17674	0.0295	2.09954	0.0357689	0.86772	FALSE	FALSE	TRUE	TRUE	FALSE
ENSG00000162999	DUSP19	acaf_gwas_meta_analysis_EM_202.1_ac_over_20.txt	ENSG00000162999	71	46	25	0.712258	0.476305	2.12764	0.0333673	2.09952	0.0357715	0.967683	FALSE	FALSE	TRUE	TRUE	FALSE
ENSG00000089041	P2RX7	acaf_gwas_meta_analysis_EM_202.2_ac_over_20.txt	ENSG00000089041	20	17	3	0.230084	0.818027	-2.10682	0.0351332	-2.09948	0.0357743	0.830578	FALSE	FALSE	TRUE	TRUE	FALSE
ENSG00000011028	MRC2	acaf_gwas_meta_analysis_height_ac_over_20.txt	ENSG00000011028	3	2	1	0.0830873	0.933782	2.09969	0.0357563	2.09946	0.0357763	0.595361	FALSE	FALSE	TRUE	TRUE	FALSE
ENSG00000078043	PIAS2	acaf_gwas_meta_analysis_3013650_ac_over_20.txt	ENSG00000078043	70	67	3	-0.518039	0.604431	-2.09013	0.0366058	-2.09944	0.0357783	0.892001	FALSE	FALSE	TRUE	TRUE	FALSE
ENSG00000301547	ENSG00000301547	acaf_gwas_meta_analysis_CV_401_ac_over_20.txt	ENSG00000301547	10	7	3	-1.01772	0.308812	1.80846	0.0705355	2.0994	0.0357814	0.838027	FALSE	FALSE	FALSE	TRUE	FALSE
ENSG00000100104	SRRD	acaf_gwas_meta_analysis_3011948_ac_over_20.txt	ENSG00000100104	39	33	6	-0.185009	0.853222	2.10177	0.0355734	2.09937	0.0357841	0.738571	FALSE	FALSE	TRUE	TRUE	FALSE
ENSG00000112679	DUSP22	acaf_gwas_meta_analysis_BMI_ac_over_20.txt	ENSG00000112679	8	5	3	-0.855796	0.392111	-2.10486	0.0353036	-2.09924	0.0357954	0.826693	FALSE	FALSE	TRUE	TRUE	FALSE
ENSG00000135636	DYSF	acaf_gwas_meta_analysis_3012030_ac_over_20.txt	ENSG00000135636	15	14	1	1.74683	0.080666	2.17089	0.0299396	2.09921	0.035798	0.747917	FALSE	FALSE	TRUE	TRUE	FALSE
ENSG00000183628	DGCR6	acaf_gwas_meta_analysis_3033575_ac_over_20.txt	ENSG00000183628	15	12	3	-0.32363	0.746218	-2.09479	0.03619	-2.09905	0.0358123	0.79178	FALSE	FALSE	TRUE	TRUE	FALSE
ENSG00000144043	TEX261	acaf_gwas_meta_analysis_3009744_ac_over_20.txt	ENSG00000144043	8	7	1	1.83147	0.067031	2.07803	0.0377062	2.09904	0.0358134	0.814607	FALSE	FALSE	TRUE	TRUE	FALSE
ENSG00000240487	ATOSBP1	acaf_gwas_meta_analysis_3037511_ac_over_20.txt	ENSG00000240487	20	18	2	-1.01191	0.31158	-2.12039	0.033973	-2.09897	0.0358192	0.793709	FALSE	FALSE	TRUE	TRUE	FALSE
ENSG00000230368	FAM41C	acaf_gwas_meta_analysis_BMI_ac_over_20.txt	ENSG00000230368	4	1	3	0.555502	0.578551	-2.09642	0.0360447	-2.09897	0.0358197	0.826693	FALSE	FALSE	TRUE	TRUE	FALSE
ENSG00000179071	CCDC89	acaf_gwas_meta_analysis_CV_401_ac_over_20.txt	ENSG00000179071	40	28	12	0.0211417	0.983133	-2.09138	0.0364941	-2.09891	0.0358251	0.838027	FALSE	FALSE	TRUE	TRUE	FALSE
ENSG00000298240	ENSG00000298240	acaf_gwas_meta_analysis_CV_401_ac_over_20.txt	ENSG00000298240	3	2	1	1.0187	0.308343	2.09135	0.0364963	2.09885	0.0358297	0.838027	FALSE	FALSE	TRUE	TRUE	FALSE
ENSG00000246263	UBR5-DT	acaf_gwas_meta_analysis_CV_401_ac_over_20.txt	ENSG00000246263	95	93	2	0.537611	0.590846	-2.09081	0.0365452	-2.09882	0.035833	0.838027	FALSE	FALSE	TRUE	TRUE	FALSE
ENSG00000125656	CLPP	acaf_gwas_meta_analysis_3024929_ac_over_20.txt	ENSG00000125656	21	18	3	1.2104	0.226124	2.06549	0.0388767	2.09863	0.03585	0.766581	FALSE	FALSE	TRUE	TRUE	FALSE
ENSG00000122008	POLK	acaf_gwas_meta_analysis_3013650_ac_over_20.txt	ENSG00000122008	252	211	41	-0.502526	0.615298	-2.10663	0.0351496	-2.09857	0.0358545	0.892001	FALSE	FALSE	TRUE	TRUE	FALSE
ENSG00000135899	SP110	acaf_gwas_meta_analysis_3008342_ac_over_20.txt	ENSG00000135899	21	20	1	1.0506	0.293442	-2.09047	0.0365756	-2.09854	0.0358578	0.828047	FALSE	FALSE	TRUE	TRUE	FALSE
ENSG00000185015	CA13	acaf_gwas_meta_analysis_3033575_ac_over_20.txt	ENSG00000185015	18	17	1	0.757111	0.448983	2.12586	0.0335152	2.0985	0.0358612	0.79178	FALSE	FALSE	TRUE	TRUE	FALSE
ENSG00000178234	GALNT11	acaf_gwas_meta_analysis_CV_401_ac_over_20.txt	ENSG00000178234	34	33	1	-0.632763	0.526888	2.09721	0.0359747	2.0985	0.0358614	0.838027	FALSE	FALSE	TRUE	TRUE	FALSE
ENSG00000102893	PHKB	acaf_gwas_meta_analysis_3010457_ac_over_20.txt	ENSG00000102893	307	304	3	-0.411841	0.680456	-2.10409	0.0353703	-2.09848	0.035863	0.839899	FALSE	FALSE	TRUE	TRUE	FALSE
ENSG00000109944	JHY	acaf_gwas_meta_analysis_3004410_ac_over_20.txt	ENSG00000109944	25	24	1	1.61981	0.105272	1.30712	0.19117	2.0984	0.0358699	0.894733	FALSE	FALSE	FALSE	TRUE	FALSE
ENSG00000294016	ENSG00000294016	acaf_gwas_meta_analysis_3028615_ac_over_20.txt	ENSG00000294016	92	89	3	-1.7149	0.0863629	2.12309	0.033746	2.0984	0.03587	0.841832	FALSE	FALSE	TRUE	TRUE	FALSE
ENSG00000118217	ATF6	acaf_gwas_meta_analysis_3012030_ac_over_20.txt	ENSG00000118217	69	68	1	-0.384569	0.700557	-2.13163	0.033037	-2.09837	0.0358722	0.747917	FALSE	FALSE	TRUE	TRUE	FALSE
ENSG00000175265	GOLGA8A	acaf_gwas_meta_analysis_height_ac_over_20.txt	ENSG00000175265	22	21	1	-0.752875	0.451525	-2.12478	0.0336047	-2.0983	0.0358783	0.595847	FALSE	FALSE	TRUE	TRUE	FALSE
ENSG00000290602	ENSG00000290602	acaf_gwas_meta_analysis_BMI_ac_over_20.txt	ENSG00000290602	9	8	1	0.0536881	0.957184	-1.99647	0.0458832	-2.09819	0.0358884	0.826693	FALSE	FALSE	TRUE	TRUE	FALSE
ENSG00000197506	SLC28A3	acaf_gwas_meta_analysis_3012030_ac_over_20.txt	ENSG00000197506	19	13	6	-0.675107	0.499608	-2.10072	0.0356655	-2.09814	0.0358927	0.747917	FALSE	FALSE	TRUE	TRUE	FALSE
ENSG00000245904	BTG1-DT	acaf_gwas_meta_analysis_BMI_ac_over_20.txt	ENSG00000245904	39	35	4	-0.641864	0.520962	-2.08162	0.0373769	-2.09812	0.0358942	0.826693	FALSE	FALSE	TRUE	TRUE	FALSE
ENSG00000229663	DPY19L4P1	acaf_gwas_meta_analysis_EM_202.2_ac_over_20.txt	ENSG00000229663	51	45	6	-0.416083	0.677349	-2.13854	0.0324729	-2.098	0.0359047	0.830578	FALSE	FALSE	TRUE	TRUE	FALSE
ENSG00000140262	TCF12	acaf_gwas_meta_analysis_3024929_ac_over_20.txt	ENSG00000140262	40	35	5	3.30942	0.000934898	-1.55909	0.118976	-2.09789	0.0359145	0.766581	TRUE	TRUE	FALSE	TRUE	FALSE
ENSG00000225439	BOLA3-DT	acaf_gwas_meta_analysis_3013650_ac_over_20.txt	ENSG00000225439	14	12	2	-1.07069	0.284308	-2.0976	0.0359403	-2.09788	0.0359155	0.892001	FALSE	FALSE	TRUE	TRUE	FALSE
ENSG00000254952	LINC02705	acaf_gwas_meta_analysis_3010457_ac_over_20.txt	ENSG00000254952	19	16	3	-0.83837	0.401823	-2.11828	0.0341513	-2.09777	0.035925	0.839899	FALSE	FALSE	TRUE	TRUE	FALSE
ENSG00000249115	HAUS5	acaf_gwas_meta_analysis_EM_202.2_ac_over_20.txt	ENSG00000249115	21	18	3	-1.43756	0.15056	-2.09489	0.0361804	-2.09775	0.035927	0.830578	FALSE	FALSE	TRUE	TRUE	FALSE
ENSG00000204397	CARD16	acaf_gwas_meta_analysis_3037511_ac_over_20.txt	ENSG00000204397	34	29	5	-1.5388	0.123852	-2.10332	0.0354381	-2.09774	0.0359279	0.794236	FALSE	FALSE	TRUE	TRUE	FALSE
ENSG00000303668	ENSG00000303668	acaf_gwas_meta_analysis_RE_475_ac_over_20.txt	ENSG00000303668	40	39	1	-1.00878	0.313079	-2.10291	0.0354737	-2.09773	0.0359292	0.899071	FALSE	FALSE	TRUE	TRUE	FALSE
ENSG00000243414	TICAM2	acaf_gwas_meta_analysis_height_ac_over_20.txt	ENSG00000243414	5	4	1	1.71705	0.0859701	-2.12352	0.0337106	-2.09769	0.0359327	0.595847	FALSE	FALSE	TRUE	TRUE	FALSE
ENSG00000254685	FPGT	acaf_gwas_meta_analysis_3023314_ac_over_20.txt	ENSG00000254685	23	6	17	-2.02552	0.0428137	1.99959	0.0455446	2.09768	0.0359336	0.920638	FALSE	TRUE	TRUE	TRUE	FALSE
ENSG00000181619	GPR135	acaf_gwas_meta_analysis_3012030_ac_over_20.txt	ENSG00000181619	35	34	1	-1.83925	0.0658783	2.0896	0.0366542	2.09767	0.0359345	0.747917	FALSE	FALSE	TRUE	TRUE	FALSE
ENSG00000217702	ENSG00000217702	acaf_gwas_meta_analysis_3033575_ac_over_20.txt	ENSG00000217702	3	1	2	-1.8965	0.0578939	2.09999	0.0357294	2.09766	0.0359348	0.79178	FALSE	FALSE	TRUE	TRUE	FALSE
ENSG00000203739	PRDX6-AS1	acaf_gwas_meta_analysis_RE_475_ac_over_20.txt	ENSG00000203739	39	37	2	1.03681	0.299825	-2.10491	0.0352989	-2.09758	0.0359419	0.899071	FALSE	FALSE	TRUE	TRUE	FALSE
ENSG00000137720	CFAP68	acaf_gwas_meta_analysis_3028615_ac_over_20.txt	ENSG00000137720	63	41	22	0.735126	0.462263	-2.04311	0.0410413	-2.09758	0.0359426	0.841832	FALSE	FALSE	TRUE	TRUE	FALSE
ENSG00000205318	GCNT2P1	acaf_gwas_meta_analysis_CV_401_ac_over_20.txt	ENSG00000205318	2	1	1	-1.13768	0.255255	-2.12131	0.0338959	-2.09756	0.0359439	0.838027	FALSE	FALSE	TRUE	TRUE	FALSE
ENSG00000007392	LUC7L	acaf_gwas_meta_analysis_RE_474_ac_over_20.txt	ENSG00000007392	19	18	1	0.422971	0.672317	2.09999	0.0357296	2.09744	0.0359549	0.909405	FALSE	FALSE	TRUE	TRUE	FALSE
ENSG00000186166	CENATAC	acaf_gwas_meta_analysis_3028288_ac_over_20.txt	ENSG00000186166	19	18	1	-1.18282	0.236879	-2.38685	0.0169936	-2.09738	0.03596	0.882377	FALSE	FALSE	TRUE	TRUE	FALSE
ENSG00000132182	NUP210	acaf_gwas_meta_analysis_EM_202.1_ac_over_20.txt	ENSG00000132182	50	41	9	0.387687	0.698247	2.09729	0.0359675	2.09732	0.0359654	0.967683	FALSE	FALSE	TRUE	TRUE	FALSE
ENSG00000125845	BMP2	acaf_gwas_meta_analysis_3012030_ac_over_20.txt	ENSG00000125845	35	34	1	1.1989	0.230566	2.06845	0.0385976	2.09732	0.0359656	0.747917	FALSE	FALSE	TRUE	TRUE	FALSE
ENSG00000128011	LRFN1	acaf_gwas_meta_analysis_CV_401_ac_over_20.txt	ENSG00000128011	50	46	4	-0.68215	0.495144	-2.11781	0.034191	-2.09731	0.0359657	0.838027	FALSE	FALSE	TRUE	TRUE	FALSE
ENSG00000088543	C3orf18	acaf_gwas_meta_analysis_RE_474_ac_over_20.txt	ENSG00000088543	34	33	1	-2.14168	0.0322191	2.08464	0.0371021	2.09721	0.0359747	0.909405	FALSE	TRUE	TRUE	TRUE	FALSE
ENSG00000233421	LINC01783	acaf_gwas_meta_analysis_3028615_ac_over_20.txt	ENSG00000233421	10	9	1	0.141943	0.887125	2.10143	0.0356031	2.09717	0.0359786	0.841832	FALSE	FALSE	TRUE	TRUE	FALSE
ENSG00000288694	ENSG00000288694	acaf_gwas_meta_analysis_3009744_ac_over_20.txt	ENSG00000288694	78	76	2	-1.7509	0.0799628	2.10819	0.0350143	2.09711	0.035984	0.814607	FALSE	FALSE	TRUE	TRUE	FALSE
ENSG00000103510	KAT8	acaf_gwas_meta_analysis_3019897_ac_over_20.txt	ENSG00000103510	13	11	2	-0.529294	0.596602	2.09446	0.0362187	2.09706	0.0359884	0.750641	FALSE	FALSE	TRUE	TRUE	FALSE
ENSG00000214595	EML6	acaf_gwas_meta_analysis_3009744_ac_over_20.txt	ENSG00000214595	30	29	1	0.799389	0.424065	2.07714	0.0377886	2.09698	0.0359949	0.814607	FALSE	FALSE	TRUE	TRUE	FALSE
ENSG00000256020	ENSG00000256020	acaf_gwas_meta_analysis_3008342_ac_over_20.txt	ENSG00000256020	10	7	3	3.0885	0.00201168	2.19189	0.0283876	2.09695	0.0359983	0.828047	FALSE	TRUE	TRUE	TRUE	FALSE
ENSG00000157259	GATAD1	acaf_gwas_meta_analysis_3010457_ac_over_20.txt	ENSG00000157259	20	18	2	0.595264	0.551667	-2.09761	0.0359393	-2.09693	0.0359994	0.839899	FALSE	FALSE	TRUE	TRUE	FALSE
ENSG00000187535	IFT140	acaf_gwas_meta_analysis_EM_202.1_ac_over_20.txt	ENSG00000187535	16	15	1	0.228477	0.819275	1.95578	0.0504905	2.09691	0.0360014	0.967683	FALSE	FALSE	FALSE	TRUE	FALSE
ENSG00000240487	ATOSBP1	acaf_gwas_meta_analysis_3013650_ac_over_20.txt	ENSG00000240487	20	18	2	2.19197	0.028382	2.14386	0.032044	2.09689	0.036003	0.892001	FALSE	TRUE	TRUE	TRUE	FALSE
ENSG00000290796	ENSG00000290796	acaf_gwas_meta_analysis_3011948_ac_over_20.txt	ENSG00000290796	29	27	2	-2.3064	0.0210886	-2.15594	0.031088	-2.09686	0.0360064	0.738571	FALSE	TRUE	TRUE	TRUE	FALSE
ENSG00000234571	H2BP2	acaf_gwas_meta_analysis_3019897_ac_over_20.txt	ENSG00000234571	19	7	12	-0.0356409	0.971569	-2.09054	0.0365691	-2.09681	0.0360101	0.750641	FALSE	FALSE	TRUE	TRUE	FALSE
ENSG00000289559	ENSG00000289559	acaf_gwas_meta_analysis_3009744_ac_over_20.txt	ENSG00000289559	82	81	1	-1.09829	0.272076	-2.10788	0.0350416	-2.09675	0.0360156	0.814607	FALSE	FALSE	TRUE	TRUE	FALSE
ENSG00000167778	SPRYD3	acaf_gwas_meta_analysis_3004327_ac_over_20.txt	ENSG00000167778	39	37	2	-1.96539	0.0493695	2.04993	0.0403717	2.09675	0.036016	0.798662	FALSE	TRUE	TRUE	TRUE	FALSE
ENSG00000299700	ENSG00000299700	acaf_gwas_meta_analysis_3024929_ac_over_20.txt	ENSG00000299700	32	28	4	-1.45283	0.146271	2.09773	0.0359293	2.09674	0.0360166	0.766581	FALSE	FALSE	TRUE	TRUE	FALSE
ENSG00000025293	PHF20	acaf_gwas_meta_analysis_RE_475_ac_over_20.txt	ENSG00000025293	29	6	23	-0.265245	0.790821	2.09862	0.0358505	2.09673	0.0360178	0.899071	FALSE	FALSE	TRUE	TRUE	FALSE
ENSG00000287839	ENSG00000287839	acaf_gwas_meta_analysis_3010457_ac_over_20.txt	ENSG00000287839	46	28	18	2.70672	0.00679511	-2.25067	0.0244063	-2.09671	0.0360192	0.839899	FALSE	TRUE	TRUE	TRUE	FALSE
ENSG00000168944	CEP120	acaf_gwas_meta_analysis_3004327_ac_over_20.txt	ENSG00000168944	78	46	32	-0.278326	0.780762	2.09425	0.0362375	2.09669	0.0360211	0.798662	FALSE	FALSE	TRUE	TRUE	FALSE
ENSG00000124613	ZNF391	acaf_gwas_meta_analysis_3019897_ac_over_20.txt	ENSG00000124613	66	63	3	-2.84098	0.00449752	-1.92994	0.0536141	-2.09667	0.0360229	0.750641	FALSE	TRUE	FALSE	TRUE	FALSE
ENSG00000034533	ASTE1	acaf_gwas_meta_analysis_3013650_ac_over_20.txt	ENSG00000034533	24	3	21	-1.3053	0.191792	-2.07678	0.0378222	-2.09665	0.0360242	0.892001	FALSE	FALSE	TRUE	TRUE	FALSE
ENSG00000089012	SIRPG	acaf_gwas_meta_analysis_CV_404_ac_over_20.txt	ENSG00000089012	31	30	1	2.40839	0.0160232	-2.13145	0.0330524	-2.09664	0.0360259	0.86793	FALSE	TRUE	TRUE	TRUE	FALSE
ENSG00000254911	SCARNA9	acaf_gwas_meta_analysis_3012030_ac_over_20.txt	ENSG00000254911	69	66	3	1.01477	0.310215	2.29678	0.0216316	2.0966	0.0360288	0.747917	FALSE	FALSE	TRUE	TRUE	FALSE
ENSG00000183160	TMEM119	acaf_gwas_meta_analysis_3010457_ac_over_20.txt	ENSG00000183160	13	10	3	-2.47392	0.0133639	-2.01773	0.0436195	-2.09643	0.0360444	0.839899	FALSE	TRUE	TRUE	TRUE	FALSE
ENSG00000249667	LINC01259	acaf_gwas_meta_analysis_3033575_ac_over_20.txt	ENSG00000249667	23	21	2	0.951907	0.341144	2.11053	0.0348125	2.09641	0.0360462	0.79178	TRUE	FALSE	TRUE	TRUE	FALSE
ENSG00000178295	GEN1	acaf_gwas_meta_analysis_3008342_ac_over_20.txt	ENSG00000178295	43	31	12	1.04532	0.295876	2.07757	0.0377494	2.09631	0.0360545	0.828047	FALSE	FALSE	TRUE	TRUE	FALSE
ENSG00000065833	ME1	acaf_gwas_meta_analysis_3023314_ac_over_20.txt	ENSG00000065833	22	21	1	-0.754828	0.450352	-2.08397	0.0371628	-2.09631	0.0360547	0.920638	FALSE	FALSE	TRUE	TRUE	FALSE
ENSG00000179921	GPBAR1	acaf_gwas_meta_analysis_3024929_ac_over_20.txt	ENSG00000179921	19	9	10	4.87265	1.1011e-06	-2.05741	0.0396469	-2.09626	0.036059	0.766581	FALSE	TRUE	TRUE	TRUE	FALSE
ENSG00000106299	WASL	acaf_gwas_meta_analysis_3028615_ac_over_20.txt	ENSG00000106299	24	21	3	-0.196892	0.843912	2.10089	0.035651	2.0962	0.0360644	0.841832	FALSE	FALSE	TRUE	TRUE	FALSE
ENSG00000279939	ENSG00000279939	acaf_gwas_meta_analysis_3010457_ac_over_20.txt	ENSG00000279939	35	30	5	0.539337	0.589654	2.08311	0.0372416	2.09613	0.0360702	0.839899	FALSE	FALSE	TRUE	TRUE	FALSE
ENSG00000298339	ENSG00000298339	acaf_gwas_meta_analysis_CV_404_ac_over_20.txt	ENSG00000298339	36	35	1	2.04234	0.0411178	-2.07882	0.0376341	-2.09611	0.0360726	0.86793	FALSE	TRUE	TRUE	TRUE	FALSE
ENSG00000242516	LINC00960	acaf_gwas_meta_analysis_3010457_ac_over_20.txt	ENSG00000242516	43	29	14	0.75973	0.447416	-2.09396	0.0362638	-2.09608	0.0360752	0.839899	FALSE	FALSE	TRUE	TRUE	FALSE
ENSG00000260335	ENSG00000260335	acaf_gwas_meta_analysis_3037511_ac_over_20.txt	ENSG00000260335	2	1	1	-2.41742	0.015631	-2.07991	0.037534	-2.096	0.0360818	0.795075	FALSE	TRUE	TRUE	TRUE	FALSE
ENSG00000166503	HDGFL3	acaf_gwas_meta_analysis_3019897_ac_over_20.txt	ENSG00000166503	34	11	23	-1.01912	0.308148	-2.11711	0.0342503	-2.096	0.0360826	0.750641	FALSE	FALSE	TRUE	TRUE	FALSE
ENSG00000158669	GPAT4	acaf_gwas_meta_analysis_3004327_ac_over_20.txt	ENSG00000158669	81	63	18	-0.281127	0.778613	-2.10178	0.0355729	-2.09593	0.0360884	0.798662	FALSE	FALSE	TRUE	TRUE	FALSE
ENSG00000286480	ENSG00000286480	acaf_gwas_meta_analysis_3012030_ac_over_20.txt	ENSG00000286480	259	258	1	0.220934	0.825144	-2.09872	0.0358416	-2.09592	0.0360897	0.747917	FALSE	FALSE	TRUE	TRUE	FALSE
ENSG00000166478	ZNF143	acaf_gwas_meta_analysis_EM_202.2_ac_over_20.txt	ENSG00000166478	3	2	1	0.306119	0.759514	-2.0975	0.0359493	-2.09591	0.0360899	0.832289	FALSE	FALSE	TRUE	TRUE	FALSE
ENSG00000144554	FANCD2	acaf_gwas_meta_analysis_RE_474_ac_over_20.txt	ENSG00000144554	52	51	1	-0.0554618	0.955771	-2.09424	0.0362383	-2.09582	0.0360978	0.910003	FALSE	FALSE	TRUE	TRUE	FALSE
ENSG00000112118	MCM3	acaf_gwas_meta_analysis_CV_401_ac_over_20.txt	ENSG00000112118	12	11	1	-1.48334	0.137984	2.08666	0.0369187	2.09582	0.0360984	0.838027	FALSE	FALSE	TRUE	TRUE	FALSE
ENSG00000152380	FAM151B	acaf_gwas_meta_analysis_3019897_ac_over_20.txt	ENSG00000152380	113	112	1	-0.133117	0.894101	2.01625	0.0437736	2.09567	0.0361117	0.750641	FALSE	FALSE	TRUE	TRUE	FALSE
ENSG00000152117	SMPD4BP	acaf_gwas_meta_analysis_3011948_ac_over_20.txt	ENSG00000152117	34	32	2	-0.153986	0.877621	2.1013	0.0356146	2.09565	0.0361131	0.738571	FALSE	FALSE	TRUE	TRUE	FALSE
ENSG00000292984	ENSG00000292984	acaf_gwas_meta_analysis_3033575_ac_over_20.txt	ENSG00000292984	65	37	28	-1.11304	0.26569	2.0886	0.0367442	2.09561	0.0361165	0.79178	FALSE	FALSE	TRUE	TRUE	FALSE
ENSG00000163938	GNL3	acaf_gwas_meta_analysis_height_ac_over_20.txt	ENSG00000163938	5	3	2	4.44376	8.84022e-06	2.1508	0.031492	2.09559	0.036119	0.597673	FALSE	TRUE	TRUE	TRUE	FALSE
ENSG00000198160	MIER1	acaf_gwas_meta_analysis_3028615_ac_over_20.txt	ENSG00000198160	52	51	1	0.926063	0.354413	-2.11834	0.0341462	-2.09553	0.0361235	0.841832	FALSE	FALSE	TRUE	TRUE	FALSE
ENSG00000168610	STAT3	acaf_gwas_meta_analysis_3033575_ac_over_20.txt	ENSG00000168610	16	14	2	-1.28409	0.19911	2.08436	0.0371273	2.09544	0.0361323	0.79178	FALSE	FALSE	TRUE	TRUE	FALSE
ENSG00000134007	ADAM20	acaf_gwas_meta_analysis_3028288_ac_over_20.txt	ENSG00000134007	70	69	1	-0.531836	0.59484	1.41868	0.155991	2.0954	0.0361356	0.882377	FALSE	FALSE	FALSE	TRUE	FALSE
ENSG00000238243	OR2W3	acaf_gwas_meta_analysis_3037511_ac_over_20.txt	ENSG00000238243	13	11	2	-1.23391	0.217238	2.12975	0.0331924	2.09539	0.0361359	0.795075	FALSE	FALSE	TRUE	TRUE	FALSE
ENSG00000290108	ENSG00000290108	acaf_gwas_meta_analysis_BMI_ac_over_20.txt	ENSG00000290108	10	9	1	-0.657409	0.510918	2.09161	0.0364733	2.09538	0.0361369	0.826693	FALSE	FALSE	TRUE	TRUE	FALSE
ENSG00000266472	MRPS21	acaf_gwas_meta_analysis_3012030_ac_over_20.txt	ENSG00000266472	85	83	2	2.08161	0.037378	2.11108	0.0347658	2.09534	0.0361409	0.747917	FALSE	TRUE	TRUE	TRUE	FALSE
ENSG00000296268	ENSG00000296268	acaf_gwas_meta_analysis_3013650_ac_over_20.txt	ENSG00000296268	33	32	1	2.10615	0.0351917	0.658941	0.509934	-2.09529	0.0361451	0.892001	FALSE	TRUE	FALSE	TRUE	FALSE
ENSG00000093183	SEC22C	acaf_gwas_meta_analysis_RE_475_ac_over_20.txt	ENSG00000093183	47	38	9	-0.197323	0.843575	2.09736	0.0359613	2.09529	0.0361452	0.899071	FALSE	FALSE	TRUE	TRUE	FALSE
ENSG00000152760	DYNLT5	acaf_gwas_meta_analysis_BMI_ac_over_20.txt	ENSG00000152760	6	5	1	-1.69533	0.0900122	2.14699	0.031794	2.09525	0.0361488	0.826693	FALSE	FALSE	TRUE	TRUE	FALSE
ENSG00000236283	ENSG00000236283	acaf_gwas_meta_analysis_3028288_ac_over_20.txt	ENSG00000236283	61	58	3	-0.652712	0.513942	2.09325	0.0363267	2.09516	0.0361563	0.882377	FALSE	FALSE	TRUE	TRUE	FALSE
ENSG00000301982	ENSG00000301982	acaf_gwas_meta_analysis_3012030_ac_over_20.txt	ENSG00000301982	14	13	1	2.01601	0.0437985	2.236	0.0253519	2.09503	0.0361681	0.747917	FALSE	TRUE	TRUE	TRUE	FALSE
ENSG00000243716	NPIPB5	acaf_gwas_meta_analysis_BMI_ac_over_20.txt	ENSG00000243716	7	5	2	0.251837	0.801167	-1.95111	0.0510435	-2.09494	0.0361767	0.826693	FALSE	FALSE	FALSE	TRUE	FALSE
ENSG00000294044	ENSG00000294044	acaf_gwas_meta_analysis_3024929_ac_over_20.txt	ENSG00000294044	653	637	16	-1.2649	0.205906	-2.09909	0.0358088	-2.09492	0.0361777	0.767361	FALSE	FALSE	TRUE	TRUE	FALSE
ENSG00000154845	PPP4R1	acaf_gwas_meta_analysis_3011948_ac_over_20.txt	ENSG00000154845	13	12	1	-0.317215	0.751081	-2.09747	0.0359524	-2.09487	0.0361821	0.738571	FALSE	FALSE	TRUE	TRUE	FALSE
ENSG00000113300	CNOT6	acaf_gwas_meta_analysis_CV_401_ac_over_20.txt	ENSG00000113300	64	63	1	-1.27385	0.202717	-2.11696	0.0342636	-2.09483	0.0361864	0.838027	FALSE	FALSE	TRUE	TRUE	FALSE
ENSG00000303938	ENSG00000303938	acaf_gwas_meta_analysis_CV_401_ac_over_20.txt	ENSG00000303938	11	10	1	-0.671558	0.501865	2.09443	0.0362221	2.09479	0.0361899	0.838027	FALSE	FALSE	TRUE	TRUE	FALSE
ENSG00000213983	AP1G2	acaf_gwas_meta_analysis_height_ac_over_20.txt	ENSG00000213983	10	7	3	-1.16217	0.245165	-2.10142	0.0356041	-2.09476	0.0361923	0.597673	FALSE	FALSE	TRUE	TRUE	FALSE
ENSG00000108239	TBC1D12	acaf_gwas_meta_analysis_3004327_ac_over_20.txt	ENSG00000108239	19	18	1	-0.500888	0.61645	-2.08561	0.0370138	-2.09475	0.0361934	0.798662	FALSE	FALSE	TRUE	TRUE	FALSE
ENSG00000107672	NSMCE4A	acaf_gwas_meta_analysis_3033575_ac_over_20.txt	ENSG00000107672	5	4	1	-0.382373	0.702185	-2.10086	0.0356529	-2.0947	0.0361978	0.79178	FALSE	FALSE	TRUE	TRUE	FALSE
ENSG00000263627	PPP4R1-AS1	acaf_gwas_meta_analysis_3011948_ac_over_20.txt	ENSG00000263627	15	14	1	-0.246637	0.805189	-2.09747	0.0359524	-2.09469	0.0361988	0.738571	FALSE	FALSE	TRUE	TRUE	FALSE
ENSG00000140471	LINS1	acaf_gwas_meta_analysis_3004410_ac_over_20.txt	ENSG00000140471	41	40	1	-0.564988	0.572082	-2.07559	0.0379323	-2.09465	0.0362018	0.897963	FALSE	FALSE	TRUE	TRUE	FALSE
ENSG00000306078	ENSG00000306078	acaf_gwas_meta_analysis_CV_404_ac_over_20.txt	ENSG00000306078	21	20	1	-0.772107	0.440051	2.11423	0.0344956	2.09451	0.0362142	0.86793	FALSE	FALSE	TRUE	TRUE	FALSE
ENSG00000291224	ENSG00000291224	acaf_gwas_meta_analysis_3028288_ac_over_20.txt	ENSG00000291224	27	23	4	0.984937	0.324655	-2.1073	0.0350915	-2.09451	0.0362143	0.882377	FALSE	FALSE	TRUE	TRUE	FALSE
ENSG00000179088	C12orf42	acaf_gwas_meta_analysis_3012030_ac_over_20.txt	ENSG00000179088	23	22	1	-0.557692	0.577055	2.09381	0.0362766	2.09449	0.0362166	0.747917	FALSE	FALSE	TRUE	TRUE	FALSE
ENSG00000285216	ENSG00000285216	acaf_gwas_meta_analysis_3023314_ac_over_20.txt	ENSG00000285216	75	74	1	0.567132	0.570625	2.11644	0.0343074	2.09445	0.0362201	0.920638	FALSE	FALSE	TRUE	TRUE	FALSE
ENSG00000093000	NUP50	acaf_gwas_meta_analysis_3004327_ac_over_20.txt	ENSG00000093000	20	17	3	-1.85031	0.064269	-2.06753	0.038684	-2.09431	0.0362328	0.798662	FALSE	FALSE	TRUE	TRUE	FALSE
ENSG00000232194	ENSG00000232194	acaf_gwas_meta_analysis_EM_202.1_ac_over_20.txt	ENSG00000232194	28	22	6	1.00571	0.314554	2.26971	0.0232255	2.09421	0.0362417	0.967683	FALSE	FALSE	TRUE	TRUE	FALSE
ENSG00000136448	NMT1	acaf_gwas_meta_analysis_3010457_ac_over_20.txt	ENSG00000136448	32	29	3	1.69255	0.0905406	2.03596	0.0417546	2.09396	0.0362632	0.839899	FALSE	FALSE	TRUE	TRUE	FALSE
ENSG00000213213	CCDC183	acaf_gwas_meta_analysis_3011948_ac_over_20.txt	ENSG00000213213	11	5	6	-0.558212	0.5767	2.08302	0.0372492	2.09392	0.0362674	0.738571	FALSE	FALSE	TRUE	TRUE	FALSE
ENSG00000114270	COL7A1	acaf_gwas_meta_analysis_3033575_ac_over_20.txt	ENSG00000114270	8	1	7	-0.145791	0.884086	2.09388	0.0362707	2.09387	0.0362712	0.79178	FALSE	FALSE	TRUE	TRUE	FALSE
ENSG00000166796	LDHC	acaf_gwas_meta_analysis_3024929_ac_over_20.txt	ENSG00000166796	66	64	2	1.22994	0.218718	1.6319	0.102701	2.09383	0.0362748	0.767651	FALSE	FALSE	FALSE	TRUE	FALSE
ENSG00000305676	ENSG00000305676	acaf_gwas_meta_analysis_EM_202.1_ac_over_20.txt	ENSG00000305676	7	6	1	-0.724174	0.468959	-2.10938	0.0349121	-2.09377	0.0362807	0.967683	FALSE	FALSE	TRUE	TRUE	FALSE
ENSG00000169018	FEM1B	acaf_gwas_meta_analysis_3009744_ac_over_20.txt	ENSG00000169018	33	32	1	-1.16164	0.245382	-2.14063	0.0323035	-2.09354	0.0363012	0.814607	FALSE	FALSE	TRUE	TRUE	FALSE
ENSG00000167113	COQ4	acaf_gwas_meta_analysis_BMI_ac_over_20.txt	ENSG00000167113	19	16	3	-0.120833	0.903823	-2.09327	0.0363251	-2.09352	0.0363026	0.826693	FALSE	FALSE	TRUE	TRUE	FALSE
ENSG00000236810	ELOA-AS1	acaf_gwas_meta_analysis_EM_202.1_ac_over_20.txt	ENSG00000236810	45	44	1	-0.636423	0.524501	2.06954	0.0384958	2.0935	0.0363042	0.967683	FALSE	FALSE	TRUE	TRUE	FALSE
ENSG00000271335	CCNY-AS1	acaf_gwas_meta_analysis_3004410_ac_over_20.txt	ENSG00000271335	150	145	5	1.07372	0.282948	-2.04976	0.0403876	-2.09349	0.0363054	0.897963	FALSE	FALSE	TRUE	TRUE	FALSE
ENSG00000183604	SMG1P5	acaf_gwas_meta_analysis_CV_401_ac_over_20.txt	ENSG00000183604	16	14	2	0.769771	0.441436	-2.10064	0.0356725	-2.09348	0.0363061	0.838027	FALSE	FALSE	TRUE	TRUE	FALSE
ENSG00000291270	ENSG00000291270	acaf_gwas_meta_analysis_NS_328.11_ac_over_20.txt	ENSG00000291270	9	8	1	0.335516	0.737236	2.11103	0.0347694	2.09347	0.0363069	0.985891	FALSE	FALSE	TRUE	TRUE	FALSE
ENSG00000239697	TNFSF12	acaf_gwas_meta_analysis_NS_328.11_ac_over_20.txt	ENSG00000239697	25	18	7	0.137484	0.890648	-2.09795	0.0359091	-2.09345	0.0363087	0.985891	FALSE	FALSE	TRUE	TRUE	FALSE
ENSG00000136305	CIDEB	acaf_gwas_meta_analysis_3010457_ac_over_20.txt	ENSG00000136305	8	7	1	0.569939	0.568719	2.09612	0.0360715	2.09338	0.0363155	0.839899	FALSE	FALSE	TRUE	TRUE	FALSE
ENSG00000197858	GPAA1	acaf_gwas_meta_analysis_3013650_ac_over_20.txt	ENSG00000197858	7	4	3	1.97374	0.0484117	-2.05656	0.0397286	-2.09337	0.0363164	0.892001	FALSE	TRUE	TRUE	TRUE	FALSE
ENSG00000167842	MIS12	acaf_gwas_meta_analysis_3004327_ac_over_20.txt	ENSG00000167842	14	10	4	0.828109	0.407609	2.11535	0.0344	2.09333	0.0363195	0.798662	FALSE	FALSE	TRUE	TRUE	FALSE
ENSG00000088833	NSFL1C	acaf_gwas_meta_analysis_3013650_ac_over_20.txt	ENSG00000088833	13	12	1	0.200083	0.841416	2.09096	0.0365317	2.09331	0.0363211	0.892001	FALSE	FALSE	TRUE	TRUE	FALSE
ENSG00000261762	ENSG00000261762	acaf_gwas_meta_analysis_EM_202.1_ac_over_20.txt	ENSG00000261762	20	19	1	0.253446	0.799924	2.08801	0.0367966	2.09327	0.036325	0.967683	FALSE	FALSE	TRUE	TRUE	FALSE
ENSG00000241764	CBLL1-AS1	acaf_gwas_meta_analysis_height_ac_over_20.txt	ENSG00000241764	35	29	6	-1.20713	0.227383	2.11818	0.0341599	2.09322	0.0363298	0.597673	FALSE	FALSE	TRUE	TRUE	FALSE
ENSG00000290613	LPAL2	acaf_gwas_meta_analysis_3028288_ac_over_20.txt	ENSG00000290613	60	59	1	-2.48781	0.0128533	-2.12543	0.0335509	-2.0931	0.0363407	0.882377	FALSE	TRUE	TRUE	TRUE	FALSE
ENSG00000270505	IGHV1OR15-1	acaf_gwas_meta_analysis_CV_401_ac_over_20.txt	ENSG00000270505	5	1	4	-1.12649	0.259957	1.83033	0.0672003	2.09301	0.0363482	0.838027	FALSE	FALSE	FALSE	TRUE	FALSE
ENSG00000101425	BPI	acaf_gwas_meta_analysis_3004410_ac_over_20.txt	ENSG00000101425	13	12	1	-1.15788	0.246912	2.11289	0.0346099	2.09298	0.0363512	0.897963	FALSE	FALSE	TRUE	TRUE	FALSE
ENSG00000220205	VAMP2	acaf_gwas_meta_analysis_RE_475_ac_over_20.txt	ENSG00000220205	6	4	2	-2.61146	0.00901554	-2.1753	0.0296079	-2.09297	0.0363521	0.899071	FALSE	TRUE	TRUE	TRUE	FALSE
ENSG00000226281	ENSG00000226281	acaf_gwas_meta_analysis_3009744_ac_over_20.txt	ENSG00000226281	12	11	1	-0.388841	0.697394	2.08699	0.0368892	2.09295	0.0363537	0.814607	FALSE	FALSE	TRUE	TRUE	FALSE
ENSG00000131143	COX4I1	acaf_gwas_meta_analysis_3024929_ac_over_20.txt	ENSG00000131143	44	39	5	0.344386	0.730556	2.09789	0.0359147	2.09293	0.0363555	0.767651	FALSE	FALSE	TRUE	TRUE	FALSE
ENSG00000226833	PPP1CB-DT	acaf_gwas_meta_analysis_3008342_ac_over_20.txt	ENSG00000226833	57	49	8	0.908586	0.363569	2.09714	0.035981	2.09282	0.0363649	0.828047	FALSE	FALSE	TRUE	TRUE	FALSE
ENSG00000134853	PDGFRA	acaf_gwas_meta_analysis_CV_401_ac_over_20.txt	ENSG00000134853	65	64	1	-0.498302	0.618271	2.0906	0.0365635	2.09278	0.0363688	0.838027	FALSE	FALSE	TRUE	TRUE	FALSE
ENSG00000166295	ANAPC16	acaf_gwas_meta_analysis_BMI_ac_over_20.txt	ENSG00000166295	18	1	17	-0.865569	0.386727	-2.02017	0.0433658	-2.09275	0.0363712	0.826693	FALSE	FALSE	TRUE	TRUE	FALSE
ENSG00000295225	ENSG00000295225	acaf_gwas_meta_analysis_NS_328.11_ac_over_20.txt	ENSG00000295225	11	10	1	-0.975305	0.329409	2.09289	0.0363586	2.0927	0.0363756	0.985891	FALSE	FALSE	TRUE	TRUE	FALSE
ENSG00000272913	LINC03052	acaf_gwas_meta_analysis_NS_328.11_ac_over_20.txt	ENSG00000272913	36	25	11	-1.27307	0.202991	-2.07748	0.0377577	-2.09261	0.0363841	0.985891	FALSE	FALSE	TRUE	TRUE	FALSE
ENSG00000272630	ENSG00000272630	acaf_gwas_meta_analysis_3004410_ac_over_20.txt	ENSG00000272630	151	148	3	0.334434	0.738052	2.08123	0.0374132	2.09261	0.0363844	0.897963	FALSE	FALSE	TRUE	TRUE	FALSE
ENSG00000125871	MGME1	acaf_gwas_meta_analysis_BMI_ac_over_20.txt	ENSG00000125871	30	28	2	-0.0842564	0.932853	-2.0919	0.0364472	-2.09259	0.0363861	0.826693	FALSE	FALSE	TRUE	TRUE	FALSE
ENSG00000101638	ST8SIA5	acaf_gwas_meta_analysis_3011948_ac_over_20.txt	ENSG00000101638	9	8	1	-0.255951	0.797989	-2.10305	0.0354614	-2.09252	0.0363923	0.738571	FALSE	FALSE	TRUE	TRUE	FALSE
ENSG00000224078	SNHG14	acaf_gwas_meta_analysis_EM_202.1_ac_over_20.txt	ENSG00000224078	20	12	8	0.27491	0.783385	-2.08789	0.0368078	-2.09252	0.0363924	0.967683	FALSE	FALSE	TRUE	TRUE	FALSE
ENSG00000300760	ENSG00000300760	acaf_gwas_meta_analysis_BMI_ac_over_20.txt	ENSG00000300760	6	5	1	-2.5349	0.0112481	2.03731	0.0416192	2.09249	0.036395	0.826693	FALSE	TRUE	TRUE	TRUE	FALSE
ENSG00000206634	SNORA22	acaf_gwas_meta_analysis_3009744_ac_over_20.txt	ENSG00000206634	363	362	1	1.3855	0.165899	-0.248276	0.803921	-2.09241	0.036402	0.814607	FALSE	FALSE	FALSE	TRUE	FALSE
ENSG00000228409	CCT6P1	acaf_gwas_meta_analysis_3023314_ac_over_20.txt	ENSG00000228409	63	60	3	1.12853	0.259094	-2.08982	0.0366337	-2.09239	0.0364041	0.920638	FALSE	FALSE	TRUE	TRUE	FALSE
ENSG00000253364	COPDA1	acaf_gwas_meta_analysis_CV_404_ac_over_20.txt	ENSG00000253364	18	15	3	1.0943	0.273822	2.11634	0.0343158	2.09232	0.03641	0.86793	FALSE	FALSE	TRUE	TRUE	FALSE
ENSG00000125388	GRK4	acaf_gwas_meta_analysis_EM_202.1_ac_over_20.txt	ENSG00000125388	32	31	1	0.266493	0.78986	2.10883	0.0349593	2.09228	0.0364136	0.967683	FALSE	FALSE	TRUE	TRUE	FALSE
ENSG00000140382	HMG20A	acaf_gwas_meta_analysis_3009744_ac_over_20.txt	ENSG00000140382	26	19	7	-0.895944	0.370282	1.41189	0.157982	2.0922	0.0364203	0.814607	FALSE	FALSE	FALSE	TRUE	FALSE
ENSG00000279568	ENSG00000279568	acaf_gwas_meta_analysis_3013650_ac_over_20.txt	ENSG00000279568	9	8	1	-2.26599	0.0234523	1.44052	0.14972	2.09219	0.0364215	0.892001	FALSE	TRUE	FALSE	TRUE	FALSE
ENSG00000254571	ENSG00000254571	acaf_gwas_meta_analysis_3019897_ac_over_20.txt	ENSG00000254571	47	43	4	-0.567533	0.570352	2.09123	0.0365077	2.09213	0.0364268	0.751862	FALSE	FALSE	TRUE	TRUE	FALSE
ENSG00000162769	FLVCR1	acaf_gwas_meta_analysis_3033575_ac_over_20.txt	ENSG00000162769	20	19	1	0.195661	0.844875	-2.09891	0.0358245	-2.09211	0.0364286	0.79191	FALSE	FALSE	TRUE	TRUE	FALSE
ENSG00000111605	CPSF6	acaf_gwas_meta_analysis_CV_401_ac_over_20.txt	ENSG00000111605	23	20	3	1.44493	0.148477	-1.78993	0.0734654	-2.09206	0.036433	0.838027	TRUE	FALSE	FALSE	TRUE	FALSE
ENSG00000127951	FGL2	acaf_gwas_meta_analysis_EM_202.2_ac_over_20.txt	ENSG00000127951	134	133	1	-1.10891	0.267467	-2.10018	0.0357128	-2.09201	0.0364379	0.833903	FALSE	FALSE	TRUE	TRUE	FALSE
ENSG00000213199	ASIC3	acaf_gwas_meta_analysis_EM_202.1_ac_over_20.txt	ENSG00000213199	7	6	1	-0.202309	0.839675	-2.09401	0.0362595	-2.09198	0.03644	0.967683	FALSE	FALSE	TRUE	TRUE	FALSE
ENSG00000259003	ENSG00000259003	acaf_gwas_meta_analysis_3019897_ac_over_20.txt	ENSG00000259003	91	90	1	-0.300486	0.763807	2.08538	0.0370345	2.09194	0.0364441	0.751862	FALSE	FALSE	TRUE	TRUE	FALSE
ENSG00000266289	LINC02933	acaf_gwas_meta_analysis_height_ac_over_20.txt	ENSG00000266289	29	26	3	0.976081	0.329025	-2.09778	0.0359243	-2.0919	0.0364476	0.597673	FALSE	FALSE	TRUE	TRUE	FALSE
ENSG00000005175	RPAP3	acaf_gwas_meta_analysis_3019897_ac_over_20.txt	ENSG00000005175	94	93	1	1.13534	0.256232	-2.22366	0.0261716	-2.09188	0.0364495	0.751862	FALSE	FALSE	TRUE	TRUE	FALSE
ENSG00000251259	ENSG00000251259	acaf_gwas_meta_analysis_3010457_ac_over_20.txt	ENSG00000251259	12	5	7	2.7321	0.00629323	2.14839	0.0316829	2.09187	0.0364501	0.839899	FALSE	TRUE	TRUE	TRUE	FALSE
ENSG00000176994	SMCR8	acaf_gwas_meta_analysis_3028615_ac_over_20.txt	ENSG00000176994	16	9	7	0.805215	0.420696	-2.13613	0.032669	-2.09186	0.036451	0.844197	FALSE	FALSE	TRUE	TRUE	FALSE
ENSG00000305880	ENSG00000305880	acaf_gwas_meta_analysis_height_ac_over_20.txt	ENSG00000305880	51	49	2	1.42461	0.154269	2.10118	0.0356249	2.09184	0.036453	0.597673	FALSE	FALSE	TRUE	TRUE	FALSE
ENSG00000164715	LMTK2	acaf_gwas_meta_analysis_CV_404_ac_over_20.txt	ENSG00000164715	57	55	2	1.57767	0.114642	-2.45116	0.0142398	-2.09181	0.0364557	0.86793	FALSE	FALSE	TRUE	TRUE	FALSE
ENSG00000143952	VPS54	acaf_gwas_meta_analysis_NS_328.11_ac_over_20.txt	ENSG00000143952	58	57	1	-0.888253	0.374405	2.07804	0.0377053	2.09179	0.0364573	0.985891	FALSE	FALSE	TRUE	TRUE	FALSE
ENSG00000149564	ESAM	acaf_gwas_meta_analysis_3028288_ac_over_20.txt	ENSG00000149564	6	5	1	0.172057	0.863393	2.09409	0.0362523	2.09178	0.0364581	0.882377	FALSE	FALSE	TRUE	TRUE	FALSE
ENSG00000131115	ZNF227	acaf_gwas_meta_analysis_CV_404_ac_over_20.txt	ENSG00000131115	28	27	1	0.134796	0.892773	-1.46945	0.141711	-2.09178	0.0364586	0.86793	FALSE	FALSE	FALSE	TRUE	FALSE
ENSG00000128284	APOL3	acaf_gwas_meta_analysis_3033575_ac_over_20.txt	ENSG00000128284	11	10	1	1.00786	0.313521	2.08816	0.0367833	2.09168	0.0364672	0.79191	FALSE	FALSE	TRUE	TRUE	FALSE
ENSG00000144711	IQSEC1	acaf_gwas_meta_analysis_3009744_ac_over_20.txt	ENSG00000144711	23	22	1	-1.00042	0.317109	2.10766	0.03506	2.09158	0.0364763	0.814607	FALSE	FALSE	TRUE	TRUE	FALSE
ENSG00000240137	ERICH6-AS1	acaf_gwas_meta_analysis_3009744_ac_over_20.txt	ENSG00000240137	23	17	6	-0.281704	0.77817	-2.08484	0.037084	-2.09154	0.0364793	0.814607	FALSE	FALSE	TRUE	TRUE	FALSE
ENSG00000284606	ENSG00000284606	acaf_gwas_meta_analysis_EM_202.1_ac_over_20.txt	ENSG00000284606	5	2	3	-0.561477	0.574472	2.10691	0.0351254	2.09153	0.0364808	0.967683	FALSE	FALSE	TRUE	TRUE	FALSE
ENSG00000118564	FBXL5	acaf_gwas_meta_analysis_3037511_ac_over_20.txt	ENSG00000118564	38	25	13	-2.11881	0.0341064	-2.13146	0.0330511	-2.09149	0.0364842	0.79982	FALSE	TRUE	TRUE	TRUE	FALSE
ENSG00000123342	MMP19	acaf_gwas_meta_analysis_EM_202.2_ac_over_20.txt	ENSG00000123342	9	2	7	1.10274	0.27014	2.0628	0.0391313	2.09146	0.0364868	0.833903	FALSE	FALSE	TRUE	TRUE	FALSE
ENSG00000115325	DOK1	acaf_gwas_meta_analysis_CV_401_ac_over_20.txt	ENSG00000115325	11	10	1	0.824623	0.409586	2.06933	0.0385152	2.09143	0.0364892	0.838027	FALSE	FALSE	TRUE	TRUE	FALSE
ENSG00000141698	NT5C3B	acaf_gwas_meta_analysis_3008342_ac_over_20.txt	ENSG00000141698	7	5	2	-0.262137	0.793216	2.1011	0.0356323	2.09141	0.0364911	0.828047	FALSE	FALSE	TRUE	TRUE	FALSE
ENSG00000136280	CCM2	acaf_gwas_meta_analysis_3024929_ac_over_20.txt	ENSG00000136280	20	15	5	1.25226	0.210474	-2.14642	0.0318397	-2.09139	0.0364927	0.768813	FALSE	FALSE	TRUE	TRUE	FALSE
ENSG00000114784	EIF1B	acaf_gwas_meta_analysis_EM_202.1_ac_over_20.txt	ENSG00000114784	5	4	1	0.39808	0.690571	-2.08699	0.0368891	-2.09138	0.036494	0.967683	FALSE	FALSE	TRUE	TRUE	FALSE
ENSG00000297479	ENSG00000297479	acaf_gwas_meta_analysis_3004327_ac_over_20.txt	ENSG00000297479	64	63	1	-3.87219	0.000107863	-2.12833	0.0333094	-2.09123	0.0365079	0.798662	FALSE	TRUE	TRUE	TRUE	FALSE
ENSG00000081041	CXCL2	acaf_gwas_meta_analysis_RE_474_ac_over_20.txt	ENSG00000081041	82	81	1	0.363584	0.716168	-0.970661	0.331717	-2.09122	0.0365081	0.917818	FALSE	FALSE	FALSE	TRUE	FALSE
ENSG00000132670	PTPRA	acaf_gwas_meta_analysis_BMI_ac_over_20.txt	ENSG00000132670	19	18	1	-2.12906	0.0332494	-1.99738	0.0457835	-2.09107	0.0365216	0.826693	FALSE	TRUE	TRUE	TRUE	FALSE
ENSG00000160882	CYP11B1	acaf_gwas_meta_analysis_3023314_ac_over_20.txt	ENSG00000160882	28	27	1	-1.44211	0.149271	-2.00173	0.0453139	-2.09104	0.0365247	0.920638	FALSE	FALSE	TRUE	TRUE	FALSE
ENSG00000229320	KRT8P12	acaf_gwas_meta_analysis_3033575_ac_over_20.txt	ENSG00000229320	22	20	2	-4.33637	1.44858e-05	2.24899	0.0245129	2.09096	0.0365314	0.79191	FALSE	TRUE	TRUE	TRUE	FALSE
ENSG00000137106	GRHPR	acaf_gwas_meta_analysis_3008342_ac_over_20.txt	ENSG00000137106	13	9	4	-0.884028	0.376681	-2.06623	0.0388071	-2.09088	0.0365388	0.828047	FALSE	FALSE	TRUE	TRUE	FALSE
ENSG00000303636	ENSG00000303636	acaf_gwas_meta_analysis_3019897_ac_over_20.txt	ENSG00000303636	16	14	2	-1.51913	0.128729	2.15728	0.0309842	2.09077	0.0365489	0.751862	FALSE	FALSE	TRUE	TRUE	FALSE
ENSG00000169684	CHRNA5	acaf_gwas_meta_analysis_EM_202.1_ac_over_20.txt	ENSG00000169684	10	9	1	0.341321	0.732862	2.08801	0.0367966	2.09075	0.0365508	0.967683	FALSE	FALSE	TRUE	TRUE	FALSE
ENSG00000300273	ENSG00000300273	acaf_gwas_meta_analysis_3028615_ac_over_20.txt	ENSG00000300273	35	34	1	-0.0736874	0.941259	-2.09023	0.0365967	-2.09073	0.0365526	0.844197	FALSE	FALSE	TRUE	TRUE	FALSE
ENSG00000172432	GTPBP2	acaf_gwas_meta_analysis_EM_202.2_ac_over_20.txt	ENSG00000172432	28	27	1	2.87673	0.00401823	-2.06017	0.039382	-2.0907	0.0365547	0.833903	FALSE	TRUE	TRUE	TRUE	FALSE
ENSG00000143570	SLC39A1	acaf_gwas_meta_analysis_RE_475_ac_over_20.txt	ENSG00000143570	46	44	2	0.580837	0.561351	-2.09891	0.0358246	-2.0907	0.0365551	0.899071	FALSE	FALSE	TRUE	TRUE	FALSE
ENSG00000266312	LINC01927	acaf_gwas_meta_analysis_3008342_ac_over_20.txt	ENSG00000266312	12	10	2	0.942685	0.345842	-2.112	0.0346862	-2.09064	0.0365603	0.828047	FALSE	FALSE	TRUE	TRUE	FALSE
ENSG00000217488	ENSG00000217488	acaf_gwas_meta_analysis_3028288_ac_over_20.txt	ENSG00000217488	44	20	24	-0.267514	0.789074	-2.1001	0.0357203	-2.09061	0.0365634	0.882377	FALSE	FALSE	TRUE	TRUE	FALSE
ENSG00000289150	ENSG00000289150	acaf_gwas_meta_analysis_3004327_ac_over_20.txt	ENSG00000289150	38	33	5	0.202556	0.839482	2.09942	0.0357802	2.09059	0.0365646	0.798662	FALSE	FALSE	TRUE	TRUE	FALSE
ENSG00000286691	ENSG00000286691	acaf_gwas_meta_analysis_NS_328.11_ac_over_20.txt	ENSG00000286691	45	44	1	0.531121	0.595335	-2.09155	0.0364792	-2.09059	0.0365646	0.985891	FALSE	FALSE	TRUE	TRUE	FALSE
ENSG00000200087	SNORA73B	acaf_gwas_meta_analysis_EM_202.1_ac_over_20.txt	ENSG00000200087	8	4	4	1.51935	0.128675	-2.21456	0.0267901	-2.09055	0.0365682	0.967683	FALSE	FALSE	TRUE	TRUE	FALSE
ENSG00000165731	RET	acaf_gwas_meta_analysis_3004327_ac_over_20.txt	ENSG00000165731	76	75	1	-0.4061	0.684669	2.07733	0.0377711	2.09044	0.0365786	0.798662	FALSE	FALSE	TRUE	TRUE	FALSE
ENSG00000301982	ENSG00000301982	acaf_gwas_meta_analysis_3004327_ac_over_20.txt	ENSG00000301982	14	13	1	0.00590758	0.995286	-2.08447	0.0371175	-2.09043	0.0365796	0.798662	FALSE	FALSE	TRUE	TRUE	FALSE
ENSG00000261794	GOLGA8H	acaf_gwas_meta_analysis_3013650_ac_over_20.txt	ENSG00000261794	19	15	4	0.389353	0.697015	2.08241	0.037305	2.09041	0.0365811	0.892001	FALSE	FALSE	TRUE	TRUE	FALSE
ENSG00000153975	ZUP1	acaf_gwas_meta_analysis_BMI_ac_over_20.txt	ENSG00000153975	3	1	2	-1.44819	0.147564	2.12549	0.0335455	2.0904	0.0365817	0.826693	FALSE	FALSE	TRUE	TRUE	FALSE
ENSG00000143158	MPC2	acaf_gwas_meta_analysis_3028615_ac_over_20.txt	ENSG00000143158	44	42	2	1.40891	0.158862	-2.1125	0.0346435	-2.0904	0.0365821	0.844197	FALSE	FALSE	TRUE	TRUE	FALSE
ENSG00000041880	PARP3	acaf_gwas_meta_analysis_height_ac_over_20.txt	ENSG00000041880	39	17	22	0.750844	0.452746	2.06833	0.038609	2.09037	0.0365846	0.597673	FALSE	FALSE	TRUE	TRUE	FALSE
ENSG00000214719	ENSG00000214719	acaf_gwas_meta_analysis_3028615_ac_over_20.txt	ENSG00000214719	48	47	1	-0.0405789	0.967632	-2.09023	0.0365967	-2.09035	0.0365864	0.844197	FALSE	FALSE	TRUE	TRUE	FALSE
ENSG00000279267	ENSG00000279267	acaf_gwas_meta_analysis_3011948_ac_over_20.txt	ENSG00000279267	27	24	3	1.35678	0.174852	2.11046	0.0348188	2.09035	0.0365864	0.738571	FALSE	FALSE	TRUE	TRUE	FALSE
ENSG00000155428	TRIM74	acaf_gwas_meta_analysis_3019897_ac_over_20.txt	ENSG00000155428	16	8	8	-1.78891	0.0736293	2.34999	0.0187741	2.09012	0.0366067	0.751862	FALSE	FALSE	TRUE	TRUE	FALSE
ENSG00000290728	ENSG00000290728	acaf_gwas_meta_analysis_3009744_ac_over_20.txt	ENSG00000290728	14	12	2	-0.207773	0.835406	2.09003	0.0366147	2.09006	0.0366123	0.814607	FALSE	FALSE	TRUE	TRUE	FALSE
ENSG00000300321	ENSG00000300321	acaf_gwas_meta_analysis_3011948_ac_over_20.txt	ENSG00000300321	135	127	8	1.37487	0.169172	2.07873	0.0376422	2.09003	0.0366149	0.738571	FALSE	FALSE	TRUE	TRUE	FALSE
ENSG00000183160	TMEM119	acaf_gwas_meta_analysis_RE_475_ac_over_20.txt	ENSG00000183160	13	10	3	-0.188691	0.850335	-2.08307	0.0372451	-2.09002	0.036616	0.899071	FALSE	FALSE	TRUE	TRUE	FALSE
ENSG00000185760	KCNQ5	acaf_gwas_meta_analysis_3010457_ac_over_20.txt	ENSG00000185760	39	33	6	-1.05986	0.289209	2.08346	0.0372095	2.09	0.036618	0.839899	FALSE	FALSE	TRUE	TRUE	FALSE
ENSG00000073605	GSDMB	acaf_gwas_meta_analysis_3013650_ac_over_20.txt	ENSG00000073605	14	11	3	6.86101	6.83743e-12	-1.39817	0.162063	-2.08986	0.0366304	0.892001	FALSE	TRUE	FALSE	TRUE	FALSE
ENSG00000142327	RNPEPL1	acaf_gwas_meta_analysis_height_ac_over_20.txt	ENSG00000142327	29	28	1	-1.15947	0.246265	2.0676	0.0386773	2.08984	0.036632	0.597673	FALSE	FALSE	TRUE	TRUE	FALSE
ENSG00000107672	NSMCE4A	acaf_gwas_meta_analysis_3009744_ac_over_20.txt	ENSG00000107672	5	4	1	-0.190494	0.848922	2.08629	0.0369522	2.08981	0.0366347	0.814607	FALSE	FALSE	TRUE	TRUE	FALSE
ENSG00000197563	PIGN	acaf_gwas_meta_analysis_EM_202.2_ac_over_20.txt	ENSG00000197563	99	97	2	-1.87862	0.060297	1.15183	0.249391	2.08981	0.0366353	0.833903	FALSE	FALSE	FALSE	TRUE	FALSE
ENSG00000130433	CACNG6	acaf_gwas_meta_analysis_EM_202.2_ac_over_20.txt	ENSG00000130433	10	8	2	-0.941077	0.346665	2.1055	0.0352479	2.08978	0.0366374	0.833903	FALSE	FALSE	TRUE	TRUE	FALSE
ENSG00000149548	CCDC15	acaf_gwas_meta_analysis_3033575_ac_over_20.txt	ENSG00000149548	25	21	4	-0.087022	0.930654	-2.09072	0.0365533	-2.08975	0.0366399	0.792422	FALSE	FALSE	TRUE	TRUE	FALSE
ENSG00000304915	ENSG00000304915	acaf_gwas_meta_analysis_CV_401_ac_over_20.txt	ENSG00000304915	13	12	1	1.37807	0.168183	2.08888	0.0367182	2.08968	0.0366462	0.838027	FALSE	FALSE	TRUE	TRUE	FALSE
ENSG00000309156	ENSG00000309156	acaf_gwas_meta_analysis_BMI_ac_over_20.txt	ENSG00000309156	5	4	1	-0.280858	0.778819	2.09161	0.0364733	2.08964	0.0366497	0.826693	FALSE	FALSE	TRUE	TRUE	FALSE
ENSG00000118816	CCNI	acaf_gwas_meta_analysis_3009744_ac_over_20.txt	ENSG00000118816	16	14	2	-1.21517	0.2243	-2.29699	0.0216192	-2.08964	0.0366499	0.814607	FALSE	FALSE	TRUE	TRUE	FALSE
ENSG00000278467	ENSG00000278467	acaf_gwas_meta_analysis_3019897_ac_over_20.txt	ENSG00000278467	11	10	1	-1.33039	0.183389	-2.03994	0.0413561	-2.08961	0.0366527	0.751862	FALSE	FALSE	TRUE	TRUE	FALSE
ENSG00000163041	H3-3A	acaf_gwas_meta_analysis_3023314_ac_over_20.txt	ENSG00000163041	47	45	2	0.0469185	0.962578	-2.0803	0.0374984	-2.08946	0.0366661	0.920638	TRUE	FALSE	TRUE	TRUE	FALSE
ENSG00000212694	LINC01089	acaf_gwas_meta_analysis_3010457_ac_over_20.txt	ENSG00000212694	3	1	2	-0.81487	0.415147	2.09056	0.0365677	2.0894	0.036672	0.839899	TRUE	FALSE	TRUE	TRUE	FALSE
ENSG00000166546	BEAN1	acaf_gwas_meta_analysis_3023314_ac_over_20.txt	ENSG00000166546	8	7	1	0.243067	0.807954	1.90407	0.0569014	2.08936	0.036675	0.920638	FALSE	FALSE	FALSE	TRUE	FALSE
ENSG00000303889	ENSG00000303889	acaf_gwas_meta_analysis_height_ac_over_20.txt	ENSG00000303889	13	12	1	-0.300791	0.763574	-2.09617	0.0360671	-2.08935	0.0366763	0.597673	FALSE	FALSE	TRUE	TRUE	FALSE
ENSG00000151116	UEVLD	acaf_gwas_meta_analysis_CV_401_ac_over_20.txt	ENSG00000151116	17	15	2	-0.0323994	0.974154	2.08938	0.0366736	2.0893	0.0366803	0.838027	FALSE	FALSE	TRUE	TRUE	FALSE
ENSG00000140497	SCAMP2	acaf_gwas_meta_analysis_3024929_ac_over_20.txt	ENSG00000140497	57	30	27	2.61742	0.00885983	2.14101	0.032273	2.08924	0.0366866	0.770254	FALSE	TRUE	TRUE	TRUE	FALSE
ENSG00000232442	MHENCR	acaf_gwas_meta_analysis_3037511_ac_over_20.txt	ENSG00000232442	27	24	3	-0.575331	0.565067	-2.08942	0.0366703	-2.08922	0.0366877	0.79982	FALSE	FALSE	TRUE	TRUE	FALSE
ENSG00000131196	NFATC1	acaf_gwas_meta_analysis_height_ac_over_20.txt	ENSG00000131196	9	8	1	-3.56002	0.000370829	-2.09224	0.0364168	-2.08919	0.0366904	0.597673	FALSE	TRUE	TRUE	TRUE	FALSE
ENSG00000013583	HEBP1	acaf_gwas_meta_analysis_3023314_ac_over_20.txt	ENSG00000013583	20	19	1	-0.386995	0.69876	-2.10089	0.0356502	-2.08918	0.0366914	0.920638	FALSE	FALSE	TRUE	TRUE	FALSE
ENSG00000293691	ENSG00000293691	acaf_gwas_meta_analysis_EM_202.2_ac_over_20.txt	ENSG00000293691	9	6	3	-0.994467	0.319996	2.14918	0.0316199	2.08915	0.0366942	0.833903	FALSE	FALSE	TRUE	TRUE	FALSE
ENSG00000121743	GJA3	acaf_gwas_meta_analysis_3004410_ac_over_20.txt	ENSG00000121743	24	23	1	0.796469	0.42576	-2.12233	0.0338103	-2.08915	0.0366944	0.898448	FALSE	FALSE	TRUE	TRUE	FALSE
ENSG00000248858	FLJ46284	acaf_gwas_meta_analysis_3028288_ac_over_20.txt	ENSG00000248858	50	4	46	1.43842	0.150316	-2.0277	0.0425905	-2.08908	0.0367009	0.882377	FALSE	FALSE	TRUE	TRUE	FALSE
ENSG00000185278	ZBTB37	acaf_gwas_meta_analysis_3012030_ac_over_20.txt	ENSG00000185278	42	41	1	0.00829293	0.993383	2.08889	0.0367174	2.08905	0.0367033	0.752449	FALSE	FALSE	TRUE	TRUE	FALSE
ENSG00000177590	GIMAP3P	acaf_gwas_meta_analysis_3028288_ac_over_20.txt	ENSG00000177590	27	26	1	0.231414	0.816993	-1.78181	0.0747803	-2.089	0.0367073	0.882377	FALSE	FALSE	FALSE	TRUE	FALSE
ENSG00000133773	CCDC59	acaf_gwas_meta_analysis_height_ac_over_20.txt	ENSG00000133773	87	84	3	-0.200065	0.84143	2.09047	0.0365758	2.08897	0.0367105	0.597673	FALSE	FALSE	TRUE	TRUE	FALSE
ENSG00000151353	TMEM18	acaf_gwas_meta_analysis_3011948_ac_over_20.txt	ENSG00000151353	56	55	1	-1.06641	0.286239	-2.0609	0.0393125	-2.08891	0.0367159	0.738571	FALSE	FALSE	TRUE	TRUE	FALSE
ENSG00000187164	SHTN1	acaf_gwas_meta_analysis_3012030_ac_over_20.txt	ENSG00000187164	11	9	2	-0.167363	0.867084	-2.09025	0.0365951	-2.08887	0.0367196	0.752449	FALSE	FALSE	TRUE	TRUE	FALSE
ENSG00000259278	ENSG00000259278	acaf_gwas_meta_analysis_3012030_ac_over_20.txt	ENSG00000259278	34	32	2	-1.02711	0.30437	2.09334	0.0363186	2.08884	0.0367218	0.752449	FALSE	FALSE	TRUE	TRUE	FALSE
ENSG00000175691	ZNF77	acaf_gwas_meta_analysis_3004327_ac_over_20.txt	ENSG00000175691	11	10	1	0.779577	0.43564	-2.0871	0.0368793	-2.08882	0.0367243	0.798662	FALSE	FALSE	TRUE	TRUE	FALSE
ENSG00000286522	H3C2	acaf_gwas_meta_analysis_3024929_ac_over_20.txt	ENSG00000286522	27	26	1	-2.30674	0.0210691	-2.01872	0.0435163	-2.0888	0.0367258	0.770254	FALSE	TRUE	TRUE	TRUE	FALSE
ENSG00000295552	ENSG00000295552	acaf_gwas_meta_analysis_EM_202.1_ac_over_20.txt	ENSG00000295552	14	11	3	-0.768047	0.442459	-2.10816	0.0350171	-2.08874	0.0367311	0.969193	FALSE	FALSE	TRUE	TRUE	FALSE
ENSG00000297479	ENSG00000297479	acaf_gwas_meta_analysis_3009744_ac_over_20.txt	ENSG00000297479	64	63	1	0.313341	0.754021	2.09158	0.0364759	2.08867	0.0367376	0.814607	FALSE	FALSE	TRUE	TRUE	FALSE
ENSG00000203705	TATDN3	acaf_gwas_meta_analysis_3033575_ac_over_20.txt	ENSG00000203705	56	55	1	1.46419	0.143142	-2.09891	0.0358245	-2.08858	0.0367455	0.79287	FALSE	FALSE	TRUE	TRUE	FALSE
ENSG00000174437	ATP2A2	acaf_gwas_meta_analysis_3008342_ac_over_20.txt	ENSG00000174437	304	162	142	-0.157074	0.875186	-2.08506	0.037064	-2.08856	0.0367475	0.828047	FALSE	FALSE	TRUE	TRUE	FALSE
ENSG00000256053	COA8	acaf_gwas_meta_analysis_3012030_ac_over_20.txt	ENSG00000256053	33	31	2	0.208038	0.835199	2.08784	0.0368121	2.08844	0.0367578	0.752449	FALSE	FALSE	TRUE	TRUE	FALSE
ENSG00000153404	PLEKHG4B	acaf_gwas_meta_analysis_3009744_ac_over_20.txt	ENSG00000153404	356	355	1	-1.53779	0.1241	2.08241	0.037305	2.08839	0.036763	0.814607	FALSE	FALSE	TRUE	TRUE	FALSE
ENSG00000287043	ENSG00000287043	acaf_gwas_meta_analysis_RE_475_ac_over_20.txt	ENSG00000287043	32	28	4	0.0691041	0.944907	-2.08923	0.0366868	-2.08838	0.0367637	0.899071	FALSE	FALSE	TRUE	TRUE	FALSE
ENSG00000258701	VESTAR	acaf_gwas_meta_analysis_3011948_ac_over_20.txt	ENSG00000258701	22	8	14	1.4843	0.137729	-2.14266	0.0321404	-2.08837	0.0367649	0.738571	FALSE	FALSE	TRUE	TRUE	FALSE
ENSG00000278416	PMS2P2	acaf_gwas_meta_analysis_3011948_ac_over_20.txt	ENSG00000278416	10	9	1	1.43259	0.151975	-1.88816	0.0590051	-2.08834	0.0367672	0.738571	FALSE	FALSE	FALSE	TRUE	FALSE
ENSG00000166228	PCBD1	acaf_gwas_meta_analysis_BMI_ac_over_20.txt	ENSG00000166228	14	13	1	0.323642	0.746209	2.0905	0.0365729	2.08828	0.036773	0.826693	FALSE	FALSE	TRUE	TRUE	FALSE
ENSG00000303360	ENSG00000303360	acaf_gwas_meta_analysis_BMI_ac_over_20.txt	ENSG00000303360	34	33	1	2.14754	0.03175	2.09161	0.0364733	2.08812	0.0367874	0.826693	FALSE	TRUE	TRUE	TRUE	FALSE
ENSG00000277072	STAG3L2	acaf_gwas_meta_analysis_3009744_ac_over_20.txt	ENSG00000277072	13	11	2	2.00997	0.0444343	1.8088	0.0704817	2.08804	0.0367941	0.814607	FALSE	TRUE	FALSE	TRUE	FALSE
ENSG00000272047	GTF2H5	acaf_gwas_meta_analysis_height_ac_over_20.txt	ENSG00000272047	16	15	1	-0.0571806	0.954401	2.07637	0.0378595	2.08796	0.0368019	0.597673	FALSE	FALSE	TRUE	TRUE	FALSE
ENSG00000266256	LINC00683	acaf_gwas_meta_analysis_3008342_ac_over_20.txt	ENSG00000266256	10	9	1	0.93829	0.348095	-2.10875	0.0349666	-2.08789	0.0368078	0.828047	FALSE	FALSE	TRUE	TRUE	FALSE
ENSG00000174917	MICOS13	acaf_gwas_meta_analysis_RE_475_ac_over_20.txt	ENSG00000174917	79	78	1	-1.30859	0.190673	0.0928882	0.925992	2.08787	0.0368094	0.899071	FALSE	FALSE	FALSE	TRUE	FALSE
ENSG00000300400	ENSG00000300400	acaf_gwas_meta_analysis_3008342_ac_over_20.txt	ENSG00000300400	17	9	8	-1.08503	0.277909	-2.08433	0.0371299	-2.08781	0.036815	0.828047	FALSE	FALSE	TRUE	TRUE	FALSE
ENSG00000111731	C2CD5	acaf_gwas_meta_analysis_3004410_ac_over_20.txt	ENSG00000111731	24	20	4	-0.147505	0.882733	1.89592	0.0579712	2.08773	0.0368221	0.898448	FALSE	FALSE	FALSE	TRUE	FALSE
ENSG00000132286	TIMM10B	acaf_gwas_meta_analysis_CV_404_ac_over_20.txt	ENSG00000132286	8	5	3	0.803987	0.421404	2.10011	0.0357191	2.08736	0.0368557	0.86793	FALSE	FALSE	TRUE	TRUE	FALSE
ENSG00000262655	SPON1	acaf_gwas_meta_analysis_BMI_ac_over_20.txt	ENSG00000262655	78	77	1	-0.326969	0.743691	2.08764	0.0368307	2.08731	0.0368601	0.826693	FALSE	FALSE	TRUE	TRUE	FALSE
ENSG00000272975	MYHAS	acaf_gwas_meta_analysis_CV_404_ac_over_20.txt	ENSG00000272975	13	11	2	0.179429	0.857601	-2.0947	0.0361976	-2.08727	0.036864	0.86793	FALSE	FALSE	TRUE	TRUE	FALSE
ENSG00000198001	IRAK4	acaf_gwas_meta_analysis_height_ac_over_20.txt	ENSG00000198001	5	3	2	0.329949	0.741438	2.0844	0.0371239	2.08721	0.0368694	0.597673	FALSE	FALSE	TRUE	TRUE	FALSE
ENSG00000117602	RCAN3	acaf_gwas_meta_analysis_3004327_ac_over_20.txt	ENSG00000117602	23	20	3	0.781733	0.434372	-2.07923	0.0375967	-2.08714	0.0368753	0.798662	FALSE	FALSE	TRUE	TRUE	FALSE
ENSG00000296884	ENSG00000296884	acaf_gwas_meta_analysis_EM_202.1_ac_over_20.txt	ENSG00000296884	15	13	2	-0.401707	0.6879	-2.08342	0.0372129	-2.08712	0.0368774	0.970258	FALSE	FALSE	TRUE	TRUE	FALSE
ENSG00000037474	NSUN2	acaf_gwas_meta_analysis_BMI_ac_over_20.txt	ENSG00000037474	22	20	2	-1.35375	0.175817	2.13668	0.0326241	2.08707	0.0368814	0.826693	FALSE	FALSE	TRUE	TRUE	FALSE
ENSG00000286337	ENSG00000286337	acaf_gwas_meta_analysis_height_ac_over_20.txt	ENSG00000286337	71	68	3	1.71803	0.0857918	-2.10971	0.0348834	-2.08694	0.0368938	0.597673	FALSE	FALSE	TRUE	TRUE	FALSE
ENSG00000158864	NDUFS2	acaf_gwas_meta_analysis_CV_401_ac_over_20.txt	ENSG00000158864	13	7	6	1.61335	0.106669	2.16297	0.0305433	2.08693	0.0368942	0.838027	FALSE	FALSE	TRUE	TRUE	FALSE
ENSG00000186152	LILRP1	acaf_gwas_meta_analysis_3023314_ac_over_20.txt	ENSG00000186152	45	44	1	-0.495356	0.620349	-2.02048	0.0433332	-2.08691	0.0368965	0.920638	FALSE	FALSE	TRUE	TRUE	FALSE
ENSG00000090581	GNPTG	acaf_gwas_meta_analysis_3004327_ac_over_20.txt	ENSG00000090581	23	21	2	-3.04574	0.0023211	-2.11947	0.034051	-2.0869	0.036897	0.798662	FALSE	TRUE	TRUE	TRUE	FALSE
ENSG00000110200	ANAPC15	acaf_gwas_meta_analysis_CV_404_ac_over_20.txt	ENSG00000110200	21	18	3	0.284037	0.776382	2.09267	0.0363787	2.08689	0.0368981	0.86793	FALSE	FALSE	TRUE	TRUE	FALSE
ENSG00000170989	S1PR1	acaf_gwas_meta_analysis_NS_328.11_ac_over_20.txt	ENSG00000170989	36	34	2	0.281474	0.778347	-2.09342	0.0363115	-2.08687	0.0368999	0.985891	FALSE	FALSE	TRUE	TRUE	FALSE
ENSG00000101493	ZNF516	acaf_gwas_meta_analysis_3008342_ac_over_20.txt	ENSG00000101493	10	8	2	-3.39272	0.000692011	-2.02058	0.0433234	-2.08686	0.0369008	0.828047	FALSE	TRUE	TRUE	TRUE	FALSE
ENSG00000255274	SMIM35	acaf_gwas_meta_analysis_3008342_ac_over_20.txt	ENSG00000255274	48	47	1	-0.956476	0.338832	-2.20515	0.0274436	-2.08684	0.0369026	0.828047	FALSE	FALSE	TRUE	TRUE	FALSE
ENSG00000179588	ZFPM1	acaf_gwas_meta_analysis_EM_202.2_ac_over_20.txt	ENSG00000179588	11	10	1	-1.72389	0.0847282	-2.04618	0.0407388	-2.0868	0.0369059	0.836683	FALSE	FALSE	TRUE	TRUE	FALSE
ENSG00000197008	ZNF138	acaf_gwas_meta_analysis_3028288_ac_over_20.txt	ENSG00000197008	140	139	1	-1.11254	0.265906	-2.07861	0.0376535	-2.08676	0.0369101	0.882377	FALSE	FALSE	TRUE	TRUE	FALSE
ENSG00000220804	LINC01881	acaf_gwas_meta_analysis_3004327_ac_over_20.txt	ENSG00000220804	13	12	1	-0.329728	0.741606	-2.06802	0.0386383	-2.08674	0.036912	0.798662	FALSE	FALSE	TRUE	TRUE	FALSE
ENSG00000167671	UBXN6	acaf_gwas_meta_analysis_3012030_ac_over_20.txt	ENSG00000167671	65	61	4	6.38512	1.71263e-10	2.25398	0.0241977	2.08673	0.0369126	0.753968	TRUE	TRUE	TRUE	TRUE	FALSE
ENSG00000167977	KCTD5	acaf_gwas_meta_analysis_3008342_ac_over_20.txt	ENSG00000167977	18	16	2	0.677315	0.498206	-2.08727	0.0368634	-2.08665	0.0369199	0.828047	FALSE	FALSE	TRUE	TRUE	FALSE
ENSG00000254614	CAPN1-AS1	acaf_gwas_meta_analysis_3023314_ac_over_20.txt	ENSG00000254614	15	14	1	-0.328929	0.742209	-2.03096	0.0422589	-2.08657	0.0369266	0.920638	FALSE	FALSE	TRUE	TRUE	FALSE
ENSG00000226824	ENSG00000226824	acaf_gwas_meta_analysis_3028615_ac_over_20.txt	ENSG00000226824	52	49	3	0.134934	0.892664	2.08541	0.0370324	2.08654	0.0369293	0.848105	FALSE	FALSE	TRUE	TRUE	FALSE
ENSG00000162368	CMPK1	acaf_gwas_meta_analysis_height_ac_over_20.txt	ENSG00000162368	73	64	9	-1.72624	0.0843039	-1.95608	0.050456	-2.08647	0.0369359	0.597673	FALSE	FALSE	FALSE	TRUE	FALSE
ENSG00000127081	ZNF484	acaf_gwas_meta_analysis_3028288_ac_over_20.txt	ENSG00000127081	46	45	1	2.30644	0.0210863	2.10573	0.0352275	2.0864	0.0369421	0.882377	FALSE	TRUE	TRUE	TRUE	FALSE
ENSG00000279833	ENSG00000279833	acaf_gwas_meta_analysis_CV_401_ac_over_20.txt	ENSG00000279833	16	12	4	0.367314	0.713385	-2.07201	0.0382649	-2.08622	0.0369589	0.838027	FALSE	FALSE	TRUE	TRUE	FALSE
ENSG00000287043	ENSG00000287043	acaf_gwas_meta_analysis_3037511_ac_over_20.txt	ENSG00000287043	32	28	4	-0.145315	0.884462	2.08832	0.0367688	2.08622	0.0369591	0.79982	FALSE	FALSE	TRUE	TRUE	FALSE
ENSG00000242125	SNHG3	acaf_gwas_meta_analysis_BMI_ac_over_20.txt	ENSG00000242125	21	19	2	-0.180057	0.857108	2.08572	0.0370044	2.08612	0.0369674	0.826693	FALSE	FALSE	TRUE	TRUE	FALSE
ENSG00000260285	TRMT61A-DT	acaf_gwas_meta_analysis_CV_404_ac_over_20.txt	ENSG00000260285	21	20	1	-0.846937	0.39703	2.09034	0.036587	2.0861	0.0369698	0.86793	FALSE	FALSE	TRUE	TRUE	FALSE
ENSG00000128383	APOBEC3A	acaf_gwas_meta_analysis_3037511_ac_over_20.txt	ENSG00000128383	14	8	6	0.426633	0.669646	2.10255	0.0355054	2.08608	0.036971	0.79982	FALSE	FALSE	TRUE	TRUE	FALSE
ENSG00000095485	CWF19L1	acaf_gwas_meta_analysis_3024929_ac_over_20.txt	ENSG00000095485	79	77	2	-2.41203	0.0158638	2.09257	0.036388	2.08608	0.0369714	0.772922	FALSE	TRUE	TRUE	TRUE	FALSE
ENSG00000072786	STK10	acaf_gwas_meta_analysis_3037511_ac_over_20.txt	ENSG00000072786	20	19	1	-0.183877	0.85411	2.07745	0.0377604	2.08602	0.0369765	0.79982	FALSE	FALSE	TRUE	TRUE	FALSE
ENSG00000151445	VIPAS39	acaf_gwas_meta_analysis_3013650_ac_over_20.txt	ENSG00000151445	29	28	1	0.0138423	0.988956	2.08597	0.036981	2.08601	0.0369775	0.892001	FALSE	FALSE	TRUE	TRUE	FALSE
ENSG00000286078	ENSG00000286078	acaf_gwas_meta_analysis_3028288_ac_over_20.txt	ENSG00000286078	23	20	3	-1.83986	0.0657883	2.16262	0.0305703	2.08592	0.036986	0.882377	FALSE	FALSE	TRUE	TRUE	FALSE
ENSG00000031081	ARHGAP31	acaf_gwas_meta_analysis_RE_474_ac_over_20.txt	ENSG00000031081	32	31	1	0.755007	0.450245	-1.87227	0.0611698	-2.08591	0.0369863	0.922468	FALSE	FALSE	FALSE	TRUE	FALSE
ENSG00000140443	IGF1R	acaf_gwas_meta_analysis_CV_401_ac_over_20.txt	ENSG00000140443	16	15	1	-0.00481072	0.996162	-2.08541	0.037032	-2.08588	0.0369898	0.838027	FALSE	FALSE	TRUE	TRUE	FALSE
ENSG00000143384	MCL1	acaf_gwas_meta_analysis_3010457_ac_over_20.txt	ENSG00000143384	22	19	3	5.82269	5.7907e-09	2.03488	0.0418631	2.08583	0.0369942	0.839899	TRUE	TRUE	TRUE	TRUE	FALSE
ENSG00000162600	OMA1	acaf_gwas_meta_analysis_3033575_ac_over_20.txt	ENSG00000162600	28	24	4	-1.03495	0.300691	-2.04991	0.0403736	-2.08582	0.0369945	0.795268	FALSE	FALSE	TRUE	TRUE	FALSE
ENSG00000148925	BTBD10	acaf_gwas_meta_analysis_3009744_ac_over_20.txt	ENSG00000148925	41	38	3	-0.0680098	0.945778	-2.0857	0.0370059	-2.08578	0.0369989	0.814607	FALSE	FALSE	TRUE	TRUE	FALSE
ENSG00000149809	TM7SF2	acaf_gwas_meta_analysis_3010457_ac_over_20.txt	ENSG00000149809	70	64	6	-0.950038	0.342093	2.09215	0.0364252	2.08569	0.037007	0.839899	FALSE	FALSE	TRUE	TRUE	FALSE
ENSG00000100068	LRP5L	acaf_gwas_meta_analysis_3011948_ac_over_20.txt	ENSG00000100068	27	25	2	-2.21634	0.0266681	-2.15363	0.0312695	-2.08565	0.0370105	0.738571	FALSE	TRUE	TRUE	TRUE	FALSE
ENSG00000306113	ENSG00000306113	acaf_gwas_meta_analysis_3008342_ac_over_20.txt	ENSG00000306113	29	22	7	0.649219	0.516197	2.06586	0.0388417	2.08564	0.0370111	0.828047	FALSE	FALSE	TRUE	TRUE	FALSE
ENSG00000117899	MESD	acaf_gwas_meta_analysis_EM_202.2_ac_over_20.txt	ENSG00000117899	37	34	3	0.184891	0.853315	2.08581	0.0369954	2.08557	0.0370178	0.837192	FALSE	FALSE	TRUE	TRUE	FALSE
ENSG00000133275	CSNK1G2	acaf_gwas_meta_analysis_3004327_ac_over_20.txt	ENSG00000133275	18	13	5	0.847905	0.396491	2.0938	0.0362775	2.08555	0.0370195	0.798662	FALSE	FALSE	TRUE	TRUE	FALSE
ENSG00000075826	SEC31B	acaf_gwas_meta_analysis_3004410_ac_over_20.txt	ENSG00000075826	20	16	4	0.112815	0.910177	-2.08534	0.037038	-2.08552	0.0370221	0.898448	FALSE	FALSE	TRUE	TRUE	FALSE
ENSG00000308802	ENSG00000308802	acaf_gwas_meta_analysis_3033575_ac_over_20.txt	ENSG00000308802	45	44	1	1.44255	0.149147	-1.2042	0.228511	-2.08547	0.0370268	0.795268	FALSE	FALSE	FALSE	TRUE	FALSE
ENSG00000290391	ENSG00000290391	acaf_gwas_meta_analysis_3028288_ac_over_20.txt	ENSG00000290391	5	2	3	0.155184	0.876676	-2.0862	0.0369607	-2.08539	0.0370337	0.882377	FALSE	FALSE	TRUE	TRUE	FALSE
ENSG00000267731	ENSG00000267731	acaf_gwas_meta_analysis_3008342_ac_over_20.txt	ENSG00000267731	24	22	2	-0.49983	0.617195	2.08116	0.0374194	2.08538	0.0370346	0.828047	FALSE	FALSE	TRUE	TRUE	FALSE
ENSG00000287200	ENSG00000287200	acaf_gwas_meta_analysis_3037511_ac_over_20.txt	ENSG00000287200	25	24	1	-0.542678	0.587351	2.15069	0.0315003	2.08537	0.0370356	0.79982	FALSE	FALSE	TRUE	TRUE	FALSE
ENSG00000106052	TAX1BP1	acaf_gwas_meta_analysis_3004327_ac_over_20.txt	ENSG00000106052	13	12	1	0.355343	0.722333	2.08735	0.0368564	2.08536	0.0370371	0.798662	FALSE	FALSE	TRUE	TRUE	FALSE
ENSG00000043462	LCP2	acaf_gwas_meta_analysis_3010457_ac_over_20.txt	ENSG00000043462	18	17	1	1.01127	0.311887	2.07758	0.0377477	2.08527	0.0370445	0.839899	FALSE	FALSE	TRUE	TRUE	FALSE
ENSG00000279404	ENSG00000279404	acaf_gwas_meta_analysis_3013650_ac_over_20.txt	ENSG00000279404	96	70	26	0.395802	0.692251	-2.09526	0.0361479	-2.08518	0.0370531	0.892001	FALSE	FALSE	TRUE	TRUE	FALSE
ENSG00000105223	PLD3	acaf_gwas_meta_analysis_3004410_ac_over_20.txt	ENSG00000105223	14	12	2	0.334371	0.7381	-2.08809	0.0367897	-2.08511	0.0370591	0.898448	FALSE	FALSE	TRUE	TRUE	FALSE
ENSG00000185621	LMLN	acaf_gwas_meta_analysis_CV_401_ac_over_20.txt	ENSG00000185621	16	9	7	-2.02124	0.0432554	2.0329	0.0420627	2.08506	0.0370641	0.838027	FALSE	TRUE	TRUE	TRUE	FALSE
ENSG00000265018	AGAP12P	acaf_gwas_meta_analysis_3013650_ac_over_20.txt	ENSG00000265018	11	8	3	-0.826854	0.40832	2.07576	0.0379161	2.08505	0.0370651	0.892001	FALSE	FALSE	TRUE	TRUE	FALSE
ENSG00000164808	SPIDR	acaf_gwas_meta_analysis_3008342_ac_over_20.txt	ENSG00000164808	85	78	7	0.780676	0.434993	-2.08359	0.0371971	-2.08491	0.0370771	0.828047	FALSE	FALSE	TRUE	TRUE	FALSE
ENSG00000095637	SORBS1	acaf_gwas_meta_analysis_3019897_ac_over_20.txt	ENSG00000095637	36	33	3	-1.93538	0.0529439	-2.12319	0.0337377	-2.08489	0.0370793	0.757993	FALSE	FALSE	TRUE	TRUE	FALSE
ENSG00000162746	FCRLB	acaf_gwas_meta_analysis_3004410_ac_over_20.txt	ENSG00000162746	48	45	3	-0.858212	0.390776	2.07185	0.0382791	2.08487	0.037081	0.898448	FALSE	FALSE	TRUE	TRUE	FALSE
ENSG00000162836	ACP6	acaf_gwas_meta_analysis_3037511_ac_over_20.txt	ENSG00000162836	36	35	1	1.45694	0.145133	2.06857	0.0385867	2.08481	0.0370867	0.79982	FALSE	FALSE	TRUE	TRUE	FALSE
ENSG00000125637	PSD4	acaf_gwas_meta_analysis_height_ac_over_20.txt	ENSG00000125637	11	10	1	2.91668	0.00353774	2.14125	0.0322539	2.08477	0.0370905	0.598258	FALSE	TRUE	TRUE	TRUE	FALSE
ENSG00000173611	SCAI	acaf_gwas_meta_analysis_3013650_ac_over_20.txt	ENSG00000173611	13	12	1	-1.10266	0.270174	-0.0413831	0.966991	2.08472	0.0370945	0.892001	FALSE	FALSE	FALSE	TRUE	FALSE
ENSG00000100983	GSS	acaf_gwas_meta_analysis_height_ac_over_20.txt	ENSG00000100983	35	30	5	-2.94473	0.00323236	2.32702	0.0199641	2.08466	0.0370998	0.598258	FALSE	TRUE	TRUE	TRUE	FALSE
ENSG00000223834	ENSG00000223834	acaf_gwas_meta_analysis_3013650_ac_over_20.txt	ENSG00000223834	31	27	4	-0.418677	0.675452	2.09227	0.0364144	2.08463	0.0371032	0.892001	FALSE	FALSE	TRUE	TRUE	FALSE
ENSG00000231401	ENSG00000231401	acaf_gwas_meta_analysis_RE_475_ac_over_20.txt	ENSG00000231401	54	53	1	0.796554	0.42571	2.08214	0.0373294	2.08462	0.0371034	0.899071	FALSE	FALSE	TRUE	TRUE	FALSE
ENSG00000139826	ABHD13	acaf_gwas_meta_analysis_3004327_ac_over_20.txt	ENSG00000139826	37	31	6	0.34677	0.728764	-2.08454	0.0371114	-2.08448	0.0371169	0.798662	FALSE	FALSE	TRUE	TRUE	FALSE
ENSG00000239775	ENSG00000239775	acaf_gwas_meta_analysis_3024929_ac_over_20.txt	ENSG00000239775	35	32	3	-1.52776	0.126572	2.07365	0.0381116	2.08442	0.0371216	0.772922	FALSE	FALSE	TRUE	TRUE	FALSE
ENSG00000293311	SMPD4BP	acaf_gwas_meta_analysis_3011948_ac_over_20.txt	ENSG00000293311	38	36	2	-0.446045	0.655565	2.10671	0.035143	2.08438	0.0371261	0.738571	FALSE	FALSE	TRUE	TRUE	FALSE
ENSG00000204304	PBX2	acaf_gwas_meta_analysis_CV_404_ac_over_20.txt	ENSG00000204304	13	10	3	-0.907904	0.363929	2.08428	0.0371345	2.08412	0.0371493	0.86793	FALSE	FALSE	TRUE	TRUE	FALSE
ENSG00000188493	ACTMAP	acaf_gwas_meta_analysis_EM_202.2_ac_over_20.txt	ENSG00000188493	14	13	1	-0.461242	0.644625	2.0817	0.0373699	2.08403	0.0371574	0.838325	FALSE	FALSE	TRUE	TRUE	FALSE
ENSG00000294498	ENSG00000294498	acaf_gwas_meta_analysis_3004327_ac_over_20.txt	ENSG00000294498	24	23	1	-0.704536	0.481099	2.05048	0.0403178	2.08403	0.0371578	0.798662	FALSE	FALSE	TRUE	TRUE	FALSE
ENSG00000126215	XRCC3	acaf_gwas_meta_analysis_3004410_ac_over_20.txt	ENSG00000126215	27	17	10	-0.758961	0.447876	2.10278	0.0354847	2.08392	0.0371679	0.898448	FALSE	FALSE	TRUE	TRUE	FALSE
ENSG00000175727	MLXIP	acaf_gwas_meta_analysis_3004327_ac_over_20.txt	ENSG00000175727	32	23	9	0.594574	0.552128	-2.15532	0.0311372	-2.08386	0.0371729	0.798662	FALSE	FALSE	TRUE	TRUE	FALSE
ENSG00000255556	ENSG00000255556	acaf_gwas_meta_analysis_3013650_ac_over_20.txt	ENSG00000255556	10	7	3	-0.655946	0.511859	1.55744	0.119366	2.08371	0.0371861	0.892001	FALSE	FALSE	FALSE	TRUE	FALSE
ENSG00000244274	DBNDD2	acaf_gwas_meta_analysis_3012030_ac_over_20.txt	ENSG00000244274	29	28	1	1.32564	0.184959	-2.07428	0.0380536	-2.08371	0.037187	0.756217	FALSE	FALSE	TRUE	TRUE	FALSE
ENSG00000164808	SPIDR	acaf_gwas_meta_analysis_3009744_ac_over_20.txt	ENSG00000164808	85	78	7	-0.695715	0.486607	-2.08486	0.037082	-2.08369	0.0371884	0.814607	FALSE	FALSE	TRUE	TRUE	FALSE
ENSG00000135837	CEP350	acaf_gwas_meta_analysis_3010457_ac_over_20.txt	ENSG00000135837	49	43	6	-0.237019	0.812642	2.08648	0.0369353	2.08363	0.0371941	0.839899	FALSE	FALSE	TRUE	TRUE	FALSE
ENSG00000233355	CHRM3-AS2	acaf_gwas_meta_analysis_3033575_ac_over_20.txt	ENSG00000233355	24	23	1	-1.29399	0.19567	2.06465	0.0389559	2.08361	0.0371959	0.796298	FALSE	FALSE	TRUE	TRUE	FALSE
ENSG00000275186	ENSG00000275186	acaf_gwas_meta_analysis_BMI_ac_over_20.txt	ENSG00000275186	7	2	5	-0.536313	0.591742	-2.07663	0.0378357	-2.0836	0.0371966	0.828543	FALSE	FALSE	TRUE	TRUE	FALSE
ENSG00000213886	UBD	acaf_gwas_meta_analysis_3011948_ac_over_20.txt	ENSG00000213886	18	15	3	1.80439	0.0711699	2.08294	0.0372565	2.08358	0.037198	0.738571	FALSE	FALSE	TRUE	TRUE	FALSE
ENSG00000151445	VIPAS39	acaf_gwas_meta_analysis_3037511_ac_over_20.txt	ENSG00000151445	29	28	1	-0.456161	0.648274	-2.09041	0.0365814	-2.08354	0.0372018	0.79982	FALSE	FALSE	TRUE	TRUE	FALSE
ENSG00000116191	RALGPS2	acaf_gwas_meta_analysis_3019897_ac_over_20.txt	ENSG00000116191	35	34	1	0.602116	0.547097	-2.08744	0.0368482	-2.08353	0.0372025	0.757993	FALSE	FALSE	TRUE	TRUE	FALSE
ENSG00000185640	KRT79	acaf_gwas_meta_analysis_CV_401_ac_over_20.txt	ENSG00000185640	31	29	2	0.519408	0.603476	-2.03894	0.0414558	-2.08342	0.0372133	0.838027	FALSE	FALSE	TRUE	TRUE	FALSE
ENSG00000259205	PRKXP1	acaf_gwas_meta_analysis_3004410_ac_over_20.txt	ENSG00000259205	20	19	1	-0.149679	0.881018	-2.07559	0.0379323	-2.08334	0.0372206	0.898448	FALSE	FALSE	TRUE	TRUE	FALSE
ENSG00000301898	ENSG00000301898	acaf_gwas_meta_analysis_NS_328.11_ac_over_20.txt	ENSG00000301898	44	38	6	0.684222	0.493835	2.11516	0.0344164	2.08333	0.0372214	0.985891	FALSE	FALSE	TRUE	TRUE	FALSE
ENSG00000126249	PDCD2L	acaf_gwas_meta_analysis_3004410_ac_over_20.txt	ENSG00000126249	28	27	1	-1.49071	0.136038	2.06426	0.0389932	2.08332	0.0372224	0.898448	FALSE	FALSE	TRUE	TRUE	FALSE
ENSG00000001460	STPG1	acaf_gwas_meta_analysis_3037511_ac_over_20.txt	ENSG00000001460	34	31	3	0.862737	0.388282	2.06082	0.0393203	2.0833	0.0372238	0.79982	FALSE	FALSE	TRUE	TRUE	FALSE
ENSG00000226777	FAM30A	acaf_gwas_meta_analysis_3037511_ac_over_20.txt	ENSG00000226777	29	27	2	-2.37902	0.0173587	-2.06055	0.039346	-2.08324	0.0372293	0.79982	FALSE	TRUE	TRUE	TRUE	FALSE
ENSG00000245164	LINC00861	acaf_gwas_meta_analysis_RE_475_ac_over_20.txt	ENSG00000245164	34	31	3	2.03321	0.0420309	2.07102	0.0383569	2.08323	0.0372303	0.899071	FALSE	TRUE	TRUE	TRUE	FALSE
ENSG00000010626	LRRC23	acaf_gwas_meta_analysis_3024929_ac_over_20.txt	ENSG00000010626	10	8	2	0.550677	0.581855	-2.06123	0.0392809	-2.08322	0.0372308	0.772922	FALSE	FALSE	TRUE	TRUE	FALSE
ENSG00000100558	PLEK2	acaf_gwas_meta_analysis_3012030_ac_over_20.txt	ENSG00000100558	78	74	4	-0.93452	0.350036	-2.08721	0.0368691	-2.0832	0.0372325	0.756217	FALSE	FALSE	TRUE	TRUE	FALSE
ENSG00000163002	NUP35	acaf_gwas_meta_analysis_CV_401_ac_over_20.txt	ENSG00000163002	53	28	25	-0.4909	0.623497	-2.06231	0.039178	-2.08316	0.0372364	0.838027	FALSE	FALSE	TRUE	TRUE	FALSE
ENSG00000285597	ENSG00000285597	acaf_gwas_meta_analysis_3008342_ac_over_20.txt	ENSG00000285597	21	11	10	2.17287	0.0297903	-2.20554	0.0274164	-2.08315	0.0372374	0.828047	FALSE	TRUE	TRUE	TRUE	FALSE
ENSG00000131495	NDUFA2	acaf_gwas_meta_analysis_3023314_ac_over_20.txt	ENSG00000131495	29	8	21	-0.0865228	0.931051	2.08318	0.0372347	2.08315	0.0372377	0.920638	FALSE	FALSE	TRUE	TRUE	FALSE
ENSG00000115137	DNAJC27	acaf_gwas_meta_analysis_RE_475_ac_over_20.txt	ENSG00000115137	98	94	4	0.692468	0.488643	2.07701	0.0378007	2.08307	0.0372452	0.899071	FALSE	FALSE	TRUE	TRUE	FALSE
ENSG00000111640	GAPDH	acaf_gwas_meta_analysis_3033575_ac_over_20.txt	ENSG00000111640	16	14	2	-0.0724514	0.942243	2.08318	0.0372347	2.08307	0.0372453	0.796298	FALSE	FALSE	TRUE	TRUE	FALSE
ENSG00000117479	SLC19A2	acaf_gwas_meta_analysis_3011948_ac_over_20.txt	ENSG00000117479	69	67	2	-1.13179	0.257721	2.0755	0.0379403	2.08305	0.037247	0.738571	FALSE	FALSE	TRUE	TRUE	FALSE
ENSG00000100154	TTC28	acaf_gwas_meta_analysis_RE_474_ac_over_20.txt	ENSG00000100154	83	80	3	-0.519084	0.603702	2.09639	0.0360473	2.08299	0.0372517	0.922468	FALSE	FALSE	TRUE	TRUE	FALSE
ENSG00000182397	DNM1P46	acaf_gwas_meta_analysis_3009744_ac_over_20.txt	ENSG00000182397	16	13	3	-0.513063	0.607908	2.10531	0.0352647	2.08299	0.0372521	0.814607	FALSE	FALSE	TRUE	TRUE	FALSE
ENSG00000169217	CD2BP2	acaf_gwas_meta_analysis_3019897_ac_over_20.txt	ENSG00000169217	9	8	1	0.0438667	0.965011	2.08266	0.037282	2.08299	0.0372524	0.757993	FALSE	FALSE	TRUE	TRUE	FALSE
ENSG00000180773	SLC36A4	acaf_gwas_meta_analysis_RE_474_ac_over_20.txt	ENSG00000180773	47	45	2	0.981994	0.326103	2.10084	0.0356553	2.08293	0.037258	0.922468	FALSE	FALSE	TRUE	TRUE	FALSE
ENSG00000168899	VAMP5	acaf_gwas_meta_analysis_3024929_ac_over_20.txt	ENSG00000168899	38	35	3	-0.347106	0.728512	2.08397	0.0371625	2.08287	0.037263	0.772922	FALSE	FALSE	TRUE	TRUE	FALSE
ENSG00000167671	UBXN6	acaf_gwas_meta_analysis_3024929_ac_over_20.txt	ENSG00000167671	65	61	4	0.54534	0.58552	-2.06777	0.0386617	-2.08284	0.0372662	0.772922	FALSE	FALSE	TRUE	TRUE	FALSE
ENSG00000164610	RP9	acaf_gwas_meta_analysis_3010457_ac_over_20.txt	ENSG00000164610	24	23	1	0.694699	0.487244	-2.08234	0.0373111	-2.08264	0.037284	0.839899	FALSE	FALSE	TRUE	TRUE	FALSE
ENSG00000276966	H4C5	acaf_gwas_meta_analysis_3012030_ac_over_20.txt	ENSG00000276966	35	34	1	2.28976	0.0220353	2.04176	0.0411758	2.08263	0.037285	0.756217	FALSE	TRUE	TRUE	TRUE	FALSE
ENSG00000100129	EIF3L	acaf_gwas_meta_analysis_CV_401_ac_over_20.txt	ENSG00000100129	12	9	3	0.47009	0.638291	-2.08431	0.0371323	-2.08263	0.0372851	0.838027	FALSE	FALSE	TRUE	TRUE	FALSE
ENSG00000099904	ZDHHC8	acaf_gwas_meta_analysis_3011948_ac_over_20.txt	ENSG00000099904	91	89	2	0.365419	0.714799	-2.08795	0.0368023	-2.08261	0.0372864	0.738571	FALSE	FALSE	TRUE	TRUE	FALSE
ENSG00000198856	OSTC	acaf_gwas_meta_analysis_3011948_ac_over_20.txt	ENSG00000198856	16	15	1	0.513606	0.607527	2.07645	0.0378524	2.08253	0.037294	0.738571	FALSE	FALSE	TRUE	TRUE	FALSE
ENSG00000255299	ENSG00000255299	acaf_gwas_meta_analysis_3019897_ac_over_20.txt	ENSG00000255299	71	63	8	-1.34021	0.180176	-0.586485	0.55755	2.08252	0.0372947	0.757993	FALSE	FALSE	FALSE	TRUE	FALSE
ENSG00000299166	ENSG00000299166	acaf_gwas_meta_analysis_3028288_ac_over_20.txt	ENSG00000299166	25	23	2	0.548199	0.583555	-2.05297	0.0400754	-2.08251	0.0372959	0.882377	FALSE	FALSE	TRUE	TRUE	FALSE
ENSG00000104450	SPAG1	acaf_gwas_meta_analysis_3010457_ac_over_20.txt	ENSG00000104450	37	32	5	-2.18724	0.0287248	-2.14101	0.0322731	-2.0825	0.0372966	0.839899	FALSE	TRUE	TRUE	TRUE	FALSE
ENSG00000148985	PGAP2	acaf_gwas_meta_analysis_3023314_ac_over_20.txt	ENSG00000148985	10	8	2	-3.56213	0.000367858	2.14543	0.0319181	2.08248	0.0372983	0.920638	FALSE	TRUE	TRUE	TRUE	FALSE
ENSG00000117543	DPH5	acaf_gwas_meta_analysis_BMI_ac_over_20.txt	ENSG00000117543	27	23	4	-0.125167	0.900391	-2.08288	0.0372622	-2.08247	0.0372994	0.828543	FALSE	FALSE	TRUE	TRUE	FALSE
ENSG00000134627	PIWIL4	acaf_gwas_meta_analysis_3023314_ac_over_20.txt	ENSG00000134627	7	6	1	0.560511	0.575131	-2.07835	0.0376774	-2.08246	0.0373003	0.920638	FALSE	FALSE	TRUE	TRUE	FALSE
ENSG00000010030	ETV7	acaf_gwas_meta_analysis_3037511_ac_over_20.txt	ENSG00000010030	7	6	1	0.222312	0.824071	-2.08591	0.0369864	-2.08246	0.0373007	0.79982	FALSE	FALSE	TRUE	TRUE	FALSE
ENSG00000108679	LGALS3BP	acaf_gwas_meta_analysis_CV_401_ac_over_20.txt	ENSG00000108679	14	13	1	-0.951644	0.341278	2.07486	0.0379997	2.08242	0.0373043	0.838027	FALSE	FALSE	TRUE	TRUE	FALSE
ENSG00000136848	DAB2IP	acaf_gwas_meta_analysis_3008342_ac_over_20.txt	ENSG00000136848	13	12	1	0.169186	0.865651	2.08702	0.0368862	2.08238	0.0373074	0.828047	FALSE	FALSE	TRUE	TRUE	FALSE
ENSG00000114480	GBE1	acaf_gwas_meta_analysis_3010457_ac_over_20.txt	ENSG00000114480	41	39	2	-2.21499	0.026761	2.08823	0.0367772	2.08233	0.0373125	0.839899	FALSE	TRUE	TRUE	TRUE	FALSE
ENSG00000291012	FLJ43315	acaf_gwas_meta_analysis_3009744_ac_over_20.txt	ENSG00000291012	76	74	2	-2.33028	0.0197915	2.10819	0.0350143	2.08221	0.0373232	0.814607	FALSE	TRUE	TRUE	TRUE	FALSE
ENSG00000256683	ZNF350	acaf_gwas_meta_analysis_CV_401_ac_over_20.txt	ENSG00000256683	20	19	1	-0.344503	0.730468	2.08734	0.0368576	2.0822	0.0373245	0.838027	FALSE	FALSE	TRUE	TRUE	FALSE
ENSG00000278768	BACE1-AS	acaf_gwas_meta_analysis_3011948_ac_over_20.txt	ENSG00000278768	8	6	2	0.495819	0.620022	-2.10984	0.0348719	-2.08217	0.0373266	0.738571	FALSE	FALSE	TRUE	TRUE	FALSE
ENSG00000129925	PGAP6	acaf_gwas_meta_analysis_3028288_ac_over_20.txt	ENSG00000129925	20	19	1	-0.754838	0.450346	-2.09564	0.0361141	-2.08212	0.0373316	0.882377	FALSE	FALSE	TRUE	TRUE	FALSE
ENSG00000174780	SRP72	acaf_gwas_meta_analysis_CV_401_ac_over_20.txt	ENSG00000174780	18	8	10	-0.594302	0.55231	-2.06244	0.0391655	-2.08202	0.0373406	0.838027	FALSE	FALSE	TRUE	TRUE	FALSE
ENSG00000269997	ENSG00000269997	acaf_gwas_meta_analysis_3009744_ac_over_20.txt	ENSG00000269997	3	2	1	-0.227903	0.819722	-2.05373	0.0400021	-2.082	0.0373422	0.814607	FALSE	FALSE	TRUE	TRUE	FALSE
ENSG00000279519	ENSG00000279519	acaf_gwas_meta_analysis_3010457_ac_over_20.txt	ENSG00000279519	29	27	2	0.871747	0.383346	-2.10184	0.0355672	-2.082	0.0373426	0.839899	FALSE	FALSE	TRUE	TRUE	FALSE
ENSG00000125485	DDX31	acaf_gwas_meta_analysis_height_ac_over_20.txt	ENSG00000125485	17	16	1	0.852495	0.393939	2.07285	0.0381866	2.08197	0.0373448	0.599721	FALSE	FALSE	TRUE	TRUE	FALSE
ENSG00000132879	FBXO44	acaf_gwas_meta_analysis_height_ac_over_20.txt	ENSG00000132879	10	8	2	-1.24345	0.213703	-2.04259	0.041093	-2.08177	0.0373632	0.599721	FALSE	FALSE	TRUE	TRUE	FALSE
ENSG00000110079	MS4A4A	acaf_gwas_meta_analysis_EM_202.2_ac_over_20.txt	ENSG00000110079	63	58	5	-0.947996	0.343132	2.08527	0.0370448	2.08173	0.0373671	0.839086	FALSE	FALSE	TRUE	TRUE	FALSE
ENSG00000228097	MTATP6P11	acaf_gwas_meta_analysis_3010457_ac_over_20.txt	ENSG00000228097	2	1	1	0.155577	0.876366	2.08536	0.0370368	2.08172	0.0373683	0.839899	FALSE	FALSE	TRUE	TRUE	FALSE
ENSG00000290859	ENSG00000290859	acaf_gwas_meta_analysis_3011948_ac_over_20.txt	ENSG00000290859	11	10	1	-0.672073	0.501537	2.07854	0.0376596	2.08171	0.0373693	0.738571	TRUE	FALSE	TRUE	TRUE	FALSE
ENSG00000035141	FAM136A	acaf_gwas_meta_analysis_EM_202.2_ac_over_20.txt	ENSG00000035141	39	22	17	0.797584	0.425112	-2.08506	0.0370638	-2.08169	0.0373704	0.839086	FALSE	FALSE	TRUE	TRUE	FALSE
ENSG00000144821	MYH15	acaf_gwas_meta_analysis_EM_202.1_ac_over_20.txt	ENSG00000144821	69	65	4	-1.11289	0.265754	2.11307	0.0345951	2.08161	0.0373778	0.977251	FALSE	FALSE	TRUE	TRUE	FALSE
ENSG00000290450	ENSG00000290450	acaf_gwas_meta_analysis_3009744_ac_over_20.txt	ENSG00000290450	16	14	2	1.86024	0.062852	2.07362	0.0381144	2.08161	0.0373778	0.814607	FALSE	FALSE	TRUE	TRUE	FALSE
ENSG00000101493	ZNF516	acaf_gwas_meta_analysis_3011948_ac_over_20.txt	ENSG00000101493	10	8	2	4.63942	3.49391e-06	1.99111	0.0464691	2.0816	0.0373791	0.738571	FALSE	TRUE	TRUE	TRUE	FALSE
ENSG00000253549	CA3-AS1	acaf_gwas_meta_analysis_3004327_ac_over_20.txt	ENSG00000253549	27	25	2	0.651294	0.514857	2.09994	0.0357346	2.0816	0.0373792	0.800932	FALSE	FALSE	TRUE	TRUE	FALSE
ENSG00000069956	MAPK6	acaf_gwas_meta_analysis_3028615_ac_over_20.txt	ENSG00000069956	33	29	4	0.41366	0.679123	2.08553	0.037021	2.08159	0.0373799	0.848105	FALSE	FALSE	TRUE	TRUE	FALSE
ENSG00000135404	CD63	acaf_gwas_meta_analysis_3008342_ac_over_20.txt	ENSG00000135404	24	23	1	-0.298201	0.76555	2.08015	0.0375114	2.08156	0.0373831	0.828047	FALSE	FALSE	TRUE	TRUE	FALSE
ENSG00000169592	INO80E	acaf_gwas_meta_analysis_3011948_ac_over_20.txt	ENSG00000169592	6	5	1	0.39654	0.691707	-2.10573	0.0352274	-2.08146	0.0373914	0.738571	FALSE	FALSE	TRUE	TRUE	FALSE
ENSG00000173372	C1QA	acaf_gwas_meta_analysis_CV_404_ac_over_20.txt	ENSG00000173372	17	16	1	-1.8599	0.0628995	-2.06598	0.0388303	-2.08144	0.0373935	0.86793	FALSE	FALSE	TRUE	TRUE	FALSE
ENSG00000294853	ENSG00000294853	acaf_gwas_meta_analysis_3009744_ac_over_20.txt	ENSG00000294853	5	3	2	0.387704	0.698235	-1.97791	0.047939	-2.08141	0.0373966	0.814607	FALSE	FALSE	TRUE	TRUE	FALSE
ENSG00000293303	ENSG00000293303	acaf_gwas_meta_analysis_EM_202.1_ac_over_20.txt	ENSG00000293303	67	66	1	-0.676873	0.498487	1.77805	0.075395	2.08139	0.0373983	0.977251	FALSE	FALSE	FALSE	TRUE	FALSE
ENSG00000171174	RBKS	acaf_gwas_meta_analysis_3037511_ac_over_20.txt	ENSG00000171174	19	13	6	0.33014	0.741294	-2.08309	0.0372426	-2.08138	0.0373988	0.79982	FALSE	FALSE	TRUE	TRUE	FALSE
ENSG00000299666	ENSG00000299666	acaf_gwas_meta_analysis_BMI_ac_over_20.txt	ENSG00000299666	16	15	1	-0.906834	0.364495	-2.09282	0.0363651	-2.08138	0.0373992	0.828543	FALSE	FALSE	TRUE	TRUE	FALSE
ENSG00000290886	ENSG00000290886	acaf_gwas_meta_analysis_3028288_ac_over_20.txt	ENSG00000290886	12	10	2	-0.0620958	0.950487	2.08221	0.0373229	2.08135	0.0374017	0.882377	FALSE	FALSE	TRUE	TRUE	FALSE
ENSG00000231087	FDPSP7	acaf_gwas_meta_analysis_3012030_ac_over_20.txt	ENSG00000231087	26	24	2	0.561532	0.574435	-2.07739	0.0377658	-2.08134	0.0374026	0.756217	FALSE	FALSE	TRUE	TRUE	FALSE
ENSG00000113318	MSH3	acaf_gwas_meta_analysis_3004410_ac_over_20.txt	ENSG00000113318	33	32	1	0.176887	0.859597	-2.07831	0.0376807	-2.08133	0.0374037	0.898448	FALSE	FALSE	TRUE	TRUE	FALSE
ENSG00000146477	SLC22A3	acaf_gwas_meta_analysis_3028288_ac_over_20.txt	ENSG00000146477	161	159	2	-2.94864	0.00319178	-2.13943	0.0324005	-2.08132	0.0374049	0.882377	FALSE	TRUE	TRUE	TRUE	FALSE
ENSG00000147872	PLIN2	acaf_gwas_meta_analysis_CV_404_ac_over_20.txt	ENSG00000147872	19	17	2	-0.172258	0.863235	2.07845	0.0376678	2.08127	0.0374088	0.86793	FALSE	FALSE	TRUE	TRUE	FALSE
ENSG00000164932	CTHRC1	acaf_gwas_meta_analysis_height_ac_over_20.txt	ENSG00000164932	40	37	3	0.520436	0.602759	-2.08166	0.0373738	-2.0812	0.0374153	0.599721	FALSE	FALSE	TRUE	TRUE	FALSE
ENSG00000105369	CD79A	acaf_gwas_meta_analysis_3009744_ac_over_20.txt	ENSG00000105369	37	36	1	1.63437	0.102182	0.163386	0.870214	-2.08113	0.0374218	0.814607	FALSE	FALSE	FALSE	TRUE	FALSE
ENSG00000297204	ENSG00000297204	acaf_gwas_meta_analysis_NS_328.11_ac_over_20.txt	ENSG00000297204	47	46	1	-0.134266	0.893192	2.07839	0.0376737	2.08109	0.0374261	0.985891	FALSE	FALSE	TRUE	TRUE	FALSE
ENSG00000272808	GCAWKR	acaf_gwas_meta_analysis_3012030_ac_over_20.txt	ENSG00000272808	10	8	2	1.56653	0.117225	-2.07679	0.0378214	-2.08108	0.0374269	0.756217	FALSE	FALSE	TRUE	TRUE	FALSE
ENSG00000307136	ENSG00000307136	acaf_gwas_meta_analysis_3019897_ac_over_20.txt	ENSG00000307136	51	39	12	0.929355	0.352705	2.04973	0.040391	2.08099	0.0374346	0.757993	FALSE	FALSE	TRUE	TRUE	FALSE
ENSG00000179978	NAIPP2	acaf_gwas_meta_analysis_height_ac_over_20.txt	ENSG00000179978	8	5	3	-1.36275	0.172961	-2.04504	0.0408512	-2.08086	0.0374466	0.599721	FALSE	FALSE	TRUE	TRUE	FALSE
ENSG00000068024	HDAC4	acaf_gwas_meta_analysis_3019897_ac_over_20.txt	ENSG00000068024	40	38	2	1.39956	0.161645	2.07735	0.0377696	2.08085	0.0374476	0.757993	FALSE	FALSE	TRUE	TRUE	FALSE
ENSG00000244055	ENSG00000244055	acaf_gwas_meta_analysis_3010457_ac_over_20.txt	ENSG00000244055	20	18	2	-0.49098	0.62344	2.08502	0.0370678	2.08079	0.0374531	0.839899	FALSE	FALSE	TRUE	TRUE	FALSE
ENSG00000138448	ITGAV	acaf_gwas_meta_analysis_CV_404_ac_over_20.txt	ENSG00000138448	37	33	4	-0.860614	0.389451	1.97412	0.0483683	2.08073	0.0374587	0.86793	FALSE	FALSE	TRUE	TRUE	FALSE
ENSG00000053918	KCNQ1	acaf_gwas_meta_analysis_RE_474_ac_over_20.txt	ENSG00000053918	12	11	1	-1.14652	0.251582	-2.06728	0.0387076	-2.08071	0.0374608	0.922468	FALSE	FALSE	TRUE	TRUE	FALSE
ENSG00000172057	ORMDL3	acaf_gwas_meta_analysis_3011948_ac_over_20.txt	ENSG00000172057	9	7	2	-7.86375	3.72805e-15	2.03278	0.0420744	2.08069	0.0374626	0.738571	FALSE	TRUE	TRUE	TRUE	FALSE
ENSG00000089916	GPATCH2L	acaf_gwas_meta_analysis_3037511_ac_over_20.txt	ENSG00000089916	32	28	4	0.549436	0.582706	-2.08883	0.0367231	-2.08068	0.0374635	0.79982	FALSE	FALSE	TRUE	TRUE	FALSE
ENSG00000286883	ENSG00000286883	acaf_gwas_meta_analysis_BMI_ac_over_20.txt	ENSG00000286883	36	33	3	-1.39771	0.1622	-2.06168	0.0392381	-2.0806	0.0374702	0.828543	FALSE	FALSE	TRUE	TRUE	FALSE
ENSG00000119844	AFTPH	acaf_gwas_meta_analysis_CV_404_ac_over_20.txt	ENSG00000119844	11	10	1	0.967315	0.333386	-2.08015	0.0375121	-2.08059	0.0374716	0.86793	FALSE	FALSE	TRUE	TRUE	FALSE
ENSG00000104499	GML	acaf_gwas_meta_analysis_3023314_ac_over_20.txt	ENSG00000104499	16	15	1	-0.534474	0.593014	-2.00173	0.0453139	-2.08043	0.037486	0.920638	FALSE	FALSE	TRUE	TRUE	FALSE
ENSG00000131037	EPS8L1	acaf_gwas_meta_analysis_3004410_ac_over_20.txt	ENSG00000131037	10	9	1	1.83208	0.0669392	2.05754	0.0396346	2.08041	0.0374876	0.898448	FALSE	FALSE	TRUE	TRUE	FALSE
ENSG00000130479	MAP1S	acaf_gwas_meta_analysis_3023314_ac_over_20.txt	ENSG00000130479	18	17	1	-0.215915	0.829054	-2.08224	0.0373203	-2.0804	0.0374889	0.920638	FALSE	FALSE	TRUE	TRUE	FALSE
ENSG00000223510	CDRT15	acaf_gwas_meta_analysis_CV_404_ac_over_20.txt	ENSG00000223510	40	38	2	0.47651	0.633711	-2.09443	0.0362214	-2.08038	0.0374904	0.86793	FALSE	FALSE	TRUE	TRUE	FALSE
ENSG00000172346	CSDC2	acaf_gwas_meta_analysis_3011948_ac_over_20.txt	ENSG00000172346	32	31	1	-1.97782	0.0479489	2.09676	0.0360145	2.08032	0.0374964	0.738571	FALSE	TRUE	TRUE	TRUE	FALSE
ENSG00000237651	C2orf74	acaf_gwas_meta_analysis_EM_202.2_ac_over_20.txt	ENSG00000237651	10	3	7	-0.0222518	0.982247	2.08033	0.037495	2.08028	0.0374995	0.839877	FALSE	FALSE	TRUE	TRUE	FALSE
ENSG00000111358	GTF2H3	acaf_gwas_meta_analysis_CV_404_ac_over_20.txt	ENSG00000111358	12	11	1	-1.52434	0.127423	2.07368	0.0381087	2.08026	0.0375014	0.86793	FALSE	FALSE	TRUE	TRUE	FALSE
ENSG00000015133	CCDC88C	acaf_gwas_meta_analysis_CV_404_ac_over_20.txt	ENSG00000015133	18	17	1	-0.676611	0.498653	2.08021	0.0375062	2.08023	0.0375044	0.86793	FALSE	FALSE	TRUE	TRUE	FALSE
ENSG00000108100	CCNY	acaf_gwas_meta_analysis_3010457_ac_over_20.txt	ENSG00000108100	200	168	32	0.767556	0.442751	2.07064	0.0383926	2.08017	0.0375102	0.839899	FALSE	FALSE	TRUE	TRUE	FALSE
ENSG00000289011	ENSG00000289011	acaf_gwas_meta_analysis_BMI_ac_over_20.txt	ENSG00000289011	7	2	5	0.0967057	0.92296	-0.441473	0.658871	-2.07997	0.0375286	0.828543	FALSE	FALSE	FALSE	TRUE	FALSE
ENSG00000287337	ENSG00000287337	acaf_gwas_meta_analysis_CV_401_ac_over_20.txt	ENSG00000287337	3	2	1	0.649084	0.516284	2.08397	0.0371632	2.07989	0.0375359	0.838027	FALSE	FALSE	TRUE	TRUE	FALSE
ENSG00000260804	LINC01963	acaf_gwas_meta_analysis_EM_202.1_ac_over_20.txt	ENSG00000260804	29	27	2	0.830721	0.406131	-1.87178	0.0612374	-2.07986	0.037538	0.977251	FALSE	FALSE	FALSE	TRUE	FALSE
ENSG00000227053	MUC12-AS1	acaf_gwas_meta_analysis_3023314_ac_over_20.txt	ENSG00000227053	10	7	3	0.512248	0.608478	-2.07481	0.038004	-2.07981	0.037543	0.920638	FALSE	FALSE	TRUE	TRUE	FALSE
ENSG00000101307	SIRPB1	acaf_gwas_meta_analysis_CV_401_ac_over_20.txt	ENSG00000101307	18	16	2	-1.0859	0.277521	-2.07172	0.0382912	-2.07979	0.0375452	0.838027	FALSE	FALSE	TRUE	TRUE	FALSE
ENSG00000214826	DDX12P	acaf_gwas_meta_analysis_3011948_ac_over_20.txt	ENSG00000214826	31	29	2	-0.590287	0.554998	-2.06833	0.0386088	-2.07973	0.0375506	0.738571	FALSE	FALSE	TRUE	TRUE	FALSE
ENSG00000205208	C4orf46	acaf_gwas_meta_analysis_3004410_ac_over_20.txt	ENSG00000205208	13	3	10	0.655762	0.511977	-2.09722	0.0359737	-2.0797	0.037553	0.898448	FALSE	FALSE	TRUE	TRUE	FALSE
ENSG00000196597	ZNF782	acaf_gwas_meta_analysis_3004410_ac_over_20.txt	ENSG00000196597	47	45	2	-1.5528	0.120472	-2.09176	0.0364603	-2.07963	0.0375597	0.898448	FALSE	FALSE	TRUE	TRUE	FALSE
ENSG00000186501	TMEM222	acaf_gwas_meta_analysis_CV_401_ac_over_20.txt	ENSG00000186501	28	27	1	-0.544518	0.586085	-2.07876	0.0376399	-2.07962	0.0375604	0.838027	FALSE	FALSE	TRUE	TRUE	FALSE
ENSG00000104290	FZD3	acaf_gwas_meta_analysis_3012030_ac_over_20.txt	ENSG00000104290	60	59	1	0.376094	0.706847	-2.05963	0.0394339	-2.07961	0.0375611	0.756394	FALSE	FALSE	TRUE	TRUE	FALSE
ENSG00000253716	MINCR	acaf_gwas_meta_analysis_RE_475_ac_over_20.txt	ENSG00000253716	24	23	1	-1.44657	0.148016	2.15565	0.0311111	2.07953	0.0375688	0.899071	FALSE	FALSE	TRUE	TRUE	FALSE
ENSG00000111057	KRT18	acaf_gwas_meta_analysis_EM_202.1_ac_over_20.txt	ENSG00000111057	18	17	1	-0.539985	0.589207	-2.08828	0.0367724	-2.07947	0.0375741	0.977251	FALSE	FALSE	TRUE	TRUE	FALSE
ENSG00000100207	TCF20	acaf_gwas_meta_analysis_RE_475_ac_over_20.txt	ENSG00000100207	21	19	2	-0.99303	0.320695	2.08632	0.0369494	2.07947	0.0375745	0.899071	FALSE	FALSE	TRUE	TRUE	FALSE
ENSG00000224177	LINC00570	acaf_gwas_meta_analysis_CV_401_ac_over_20.txt	ENSG00000224177	16	15	1	0.37045	0.711047	-2.0835	0.0372057	-2.07947	0.0375745	0.838027	FALSE	FALSE	TRUE	TRUE	FALSE
ENSG00000276710	CSPG4P10	acaf_gwas_meta_analysis_3010457_ac_over_20.txt	ENSG00000276710	108	97	11	0.781376	0.434581	2.08037	0.0374917	2.07945	0.0375762	0.839899	FALSE	FALSE	TRUE	TRUE	FALSE
ENSG00000156162	DPY19L4	acaf_gwas_meta_analysis_BMI_ac_over_20.txt	ENSG00000156162	32	28	4	-0.515143	0.606453	2.0719	0.0382747	2.0794	0.0375807	0.828543	FALSE	FALSE	TRUE	TRUE	FALSE
ENSG00000087237	CETP	acaf_gwas_meta_analysis_EM_202.2_ac_over_20.txt	ENSG00000087237	10	9	1	-0.919152	0.358016	-2.06201	0.0392068	-2.07935	0.037585	0.839877	FALSE	FALSE	TRUE	TRUE	FALSE
ENSG00000172785	ZNG1A	acaf_gwas_meta_analysis_3023314_ac_over_20.txt	ENSG00000172785	9	8	1	0.474954	0.63482	-2.08808	0.0367905	-2.0793	0.0375899	0.920638	FALSE	FALSE	TRUE	TRUE	FALSE
ENSG00000289637	ENSG00000289637	acaf_gwas_meta_analysis_3037511_ac_over_20.txt	ENSG00000289637	4	1	3	-1.16008	0.246017	-2.0759	0.0379034	-2.07927	0.0375922	0.799885	FALSE	FALSE	TRUE	TRUE	FALSE
ENSG00000218891	ZNF579	acaf_gwas_meta_analysis_RE_475_ac_over_20.txt	ENSG00000218891	10	9	1	0.110618	0.911919	2.07523	0.0379656	2.07927	0.0375925	0.899071	FALSE	FALSE	TRUE	TRUE	FALSE
ENSG00000142156	COL6A1	acaf_gwas_meta_analysis_3012030_ac_over_20.txt	ENSG00000142156	15	14	1	-0.453467	0.650213	2.05864	0.0395287	2.07922	0.0375974	0.756394	FALSE	FALSE	TRUE	TRUE	FALSE
ENSG00000105281	SLC1A5	acaf_gwas_meta_analysis_3010457_ac_over_20.txt	ENSG00000105281	14	7	7	1.49205	0.135685	2.05219	0.0401516	2.07914	0.0376043	0.839899	FALSE	FALSE	TRUE	TRUE	FALSE
ENSG00000261269	ENSG00000261269	acaf_gwas_meta_analysis_3013650_ac_over_20.txt	ENSG00000261269	23	22	1	0.643043	0.520196	1.47711	0.139647	2.07896	0.0376215	0.892001	FALSE	FALSE	FALSE	TRUE	FALSE
ENSG00000164081	TEX264	acaf_gwas_meta_analysis_3028288_ac_over_20.txt	ENSG00000164081	32	28	4	0.270791	0.786552	-2.07345	0.0381302	-2.0789	0.0376262	0.885357	FALSE	FALSE	TRUE	TRUE	FALSE
ENSG00000268849	SIGLEC22P	acaf_gwas_meta_analysis_3011948_ac_over_20.txt	ENSG00000268849	11	10	1	-0.208671	0.834705	2.07854	0.0376596	2.07888	0.0376285	0.738571	TRUE	FALSE	TRUE	TRUE	FALSE
ENSG00000303021	ENSG00000303021	acaf_gwas_meta_analysis_height_ac_over_20.txt	ENSG00000303021	26	25	1	3.3852	0.000711259	-2.0761	0.0378848	-2.07887	0.0376292	0.601368	FALSE	TRUE	TRUE	TRUE	FALSE
ENSG00000168899	VAMP5	acaf_gwas_meta_analysis_3023314_ac_over_20.txt	ENSG00000168899	38	35	3	0.0633851	0.94946	-2.07902	0.0376157	-2.07883	0.0376334	0.920638	FALSE	FALSE	TRUE	TRUE	FALSE
ENSG00000103043	VAC14	acaf_gwas_meta_analysis_3037511_ac_over_20.txt	ENSG00000103043	50	44	6	-0.263261	0.79235	2.07847	0.0376665	2.07878	0.0376376	0.799885	FALSE	FALSE	TRUE	TRUE	FALSE
ENSG00000271270	TMCC1-DT	acaf_gwas_meta_analysis_3011948_ac_over_20.txt	ENSG00000271270	31	28	3	1.15284	0.248975	-2.08286	0.0372642	-2.07862	0.0376524	0.738571	FALSE	FALSE	TRUE	TRUE	FALSE
ENSG00000226833	PPP1CB-DT	acaf_gwas_meta_analysis_RE_475_ac_over_20.txt	ENSG00000226833	57	49	8	0.489236	0.624675	-2.07619	0.0378763	-2.07855	0.0376584	0.899071	FALSE	FALSE	TRUE	TRUE	FALSE
ENSG00000279908	ENSG00000279908	acaf_gwas_meta_analysis_3009744_ac_over_20.txt	ENSG00000279908	10	8	2	1.37394	0.16946	-2.06205	0.0392033	-2.07854	0.0376599	0.814607	FALSE	FALSE	TRUE	TRUE	FALSE
ENSG00000245888	NSMCE1-DT	acaf_gwas_meta_analysis_3019897_ac_over_20.txt	ENSG00000245888	21	20	1	0.387396	0.698463	-2.07574	0.0379178	-2.0785	0.0376629	0.757993	FALSE	FALSE	TRUE	TRUE	FALSE
ENSG00000144199	FAHD2B	acaf_gwas_meta_analysis_3019897_ac_over_20.txt	ENSG00000144199	13	12	1	-0.448931	0.653482	2.0795	0.0375713	2.0785	0.0376635	0.757993	FALSE	FALSE	TRUE	TRUE	FALSE
ENSG00000184752	NDUFA12	acaf_gwas_meta_analysis_CV_401_ac_over_20.txt	ENSG00000184752	15	14	1	0.741406	0.458447	-2.05564	0.0398175	-2.0784	0.0376721	0.838027	FALSE	FALSE	TRUE	TRUE	FALSE
ENSG00000297217	ENSG00000297217	acaf_gwas_meta_analysis_NS_328.11_ac_over_20.txt	ENSG00000297217	9	8	1	-0.0314993	0.974871	2.07839	0.0376737	2.07837	0.0376752	0.985891	FALSE	FALSE	TRUE	TRUE	FALSE
ENSG00000109118	PHF12	acaf_gwas_meta_analysis_3009744_ac_over_20.txt	ENSG00000109118	40	39	1	0.473083	0.636154	2.07852	0.0376613	2.07835	0.0376775	0.814607	FALSE	FALSE	TRUE	TRUE	FALSE
ENSG00000242086	MUC20-OT1	acaf_gwas_meta_analysis_height_ac_over_20.txt	ENSG00000242086	12	11	1	0.258716	0.795854	2.09052	0.0365715	2.07834	0.0376778	0.601368	FALSE	FALSE	TRUE	TRUE	FALSE
ENSG00000144182	LIPT1	acaf_gwas_meta_analysis_3004327_ac_over_20.txt	ENSG00000144182	45	39	6	-0.814886	0.415138	-2.08216	0.0373275	-2.07831	0.0376804	0.800932	FALSE	FALSE	TRUE	TRUE	FALSE
ENSG00000131634	TMEM204	acaf_gwas_meta_analysis_3024929_ac_over_20.txt	ENSG00000131634	41	36	5	-1.62607	0.103936	-1.39554	0.162854	-2.07816	0.037695	0.778935	FALSE	FALSE	FALSE	TRUE	FALSE
ENSG00000119421	NDUFA8	acaf_gwas_meta_analysis_3008342_ac_over_20.txt	ENSG00000119421	18	11	7	0.571723	0.56751	-1.84961	0.0643695	-2.07816	0.037695	0.828047	FALSE	FALSE	FALSE	TRUE	FALSE
ENSG00000233456	LINC01077	acaf_gwas_meta_analysis_3008342_ac_over_20.txt	ENSG00000233456	24	22	2	-1.60032	0.109528	2.46717	0.0136186	2.07814	0.0376969	0.828047	FALSE	FALSE	TRUE	TRUE	FALSE
ENSG00000170100	ZNF778	acaf_gwas_meta_analysis_3033575_ac_over_20.txt	ENSG00000170100	15	13	2	-0.279791	0.779638	1.83312	0.0667853	2.07797	0.0377118	0.797986	TRUE	FALSE	FALSE	TRUE	FALSE
ENSG00000172404	DNAJB7	acaf_gwas_meta_analysis_3013650_ac_over_20.txt	ENSG00000172404	25	21	4	-0.756924	0.449095	-2.06041	0.0393598	-2.07795	0.0377136	0.892001	FALSE	FALSE	TRUE	TRUE	FALSE
ENSG00000186265	BTLA	acaf_gwas_meta_analysis_CV_401_ac_over_20.txt	ENSG00000186265	18	15	3	-0.133546	0.893762	2.07999	0.0375265	2.07781	0.0377268	0.838027	FALSE	FALSE	TRUE	TRUE	FALSE
ENSG00000099203	TMED1	acaf_gwas_meta_analysis_3028615_ac_over_20.txt	ENSG00000099203	12	8	4	-0.30553	0.759962	2.09884	0.0358312	2.07771	0.0377363	0.848105	FALSE	FALSE	TRUE	TRUE	FALSE
ENSG00000213279	ENSG00000213279	acaf_gwas_meta_analysis_CV_404_ac_over_20.txt	ENSG00000213279	21	16	5	2.3112	0.0208219	-1.87307	0.0610582	-2.07765	0.037742	0.86793	FALSE	TRUE	FALSE	TRUE	FALSE
ENSG00000204176	SYT15	acaf_gwas_meta_analysis_3004327_ac_over_20.txt	ENSG00000204176	15	13	2	0.880715	0.378472	-1.44381	0.148792	-2.07765	0.037742	0.800932	FALSE	FALSE	FALSE	TRUE	FALSE
ENSG00000234678	ELF3-AS1	acaf_gwas_meta_analysis_CV_404_ac_over_20.txt	ENSG00000234678	15	13	2	-1.59546	0.11061	2.03182	0.0421723	2.07762	0.0377447	0.86793	FALSE	FALSE	TRUE	TRUE	FALSE
ENSG00000137075	RNF38	acaf_gwas_meta_analysis_3012030_ac_over_20.txt	ENSG00000137075	44	42	2	-0.910512	0.362553	2.03697	0.041653	2.07759	0.0377468	0.757589	FALSE	FALSE	TRUE	TRUE	FALSE
ENSG00000131143	COX4I1	acaf_gwas_meta_analysis_3037511_ac_over_20.txt	ENSG00000131143	44	39	5	-1.22741	0.219668	2.05868	0.0395249	2.07746	0.0377595	0.800653	FALSE	FALSE	TRUE	TRUE	FALSE
ENSG00000007516	BAIAP3	acaf_gwas_meta_analysis_3028288_ac_over_20.txt	ENSG00000007516	11	10	1	-0.456349	0.648139	2.06377	0.0390393	2.07742	0.0377626	0.886326	FALSE	FALSE	TRUE	TRUE	FALSE
ENSG00000099622	CIRBP	acaf_gwas_meta_analysis_3004410_ac_over_20.txt	ENSG00000099622	3	2	1	-1.53301	0.125274	2.10896	0.0349479	2.07736	0.0377686	0.900114	FALSE	FALSE	TRUE	TRUE	FALSE
ENSG00000166321	NUDT13	acaf_gwas_meta_analysis_3024929_ac_over_20.txt	ENSG00000166321	71	70	1	0.759596	0.447496	-1.038	0.299269	-2.07734	0.03777	0.778935	FALSE	FALSE	FALSE	TRUE	FALSE
ENSG00000157303	SUSD3	acaf_gwas_meta_analysis_RE_475_ac_over_20.txt	ENSG00000157303	52	51	1	0.13078	0.895949	2.06886	0.0385595	2.07734	0.03777	0.899071	FALSE	FALSE	TRUE	TRUE	FALSE
ENSG00000273173	SNURF	acaf_gwas_meta_analysis_CV_401_ac_over_20.txt	ENSG00000273173	10	6	4	-1.81693	0.0692278	2.07734	0.0377701	2.07733	0.0377708	0.838027	FALSE	FALSE	TRUE	TRUE	FALSE
ENSG00000300410	ENSG00000300410	acaf_gwas_meta_analysis_3023314_ac_over_20.txt	ENSG00000300410	8	7	1	1.63399	0.10226	2.03569	0.0417811	2.07732	0.0377721	0.920638	FALSE	FALSE	TRUE	TRUE	FALSE
ENSG00000258875	ENSG00000258875	acaf_gwas_meta_analysis_EM_202.1_ac_over_20.txt	ENSG00000258875	17	16	1	0.88884	0.374089	-2.12882	0.0332695	-2.07723	0.0377804	0.977251	FALSE	FALSE	TRUE	TRUE	FALSE
ENSG00000180938	ZNF572	acaf_gwas_meta_analysis_3028615_ac_over_20.txt	ENSG00000180938	61	60	1	1.37221	0.169999	2.06362	0.0390533	2.07721	0.0377826	0.848105	FALSE	FALSE	TRUE	TRUE	FALSE
ENSG00000235016	SEMA3F-AS1	acaf_gwas_meta_analysis_EM_202.1_ac_over_20.txt	ENSG00000235016	12	11	1	3.86362	0.00011172	1.99151	0.0464245	2.07719	0.0377836	0.977251	FALSE	TRUE	TRUE	TRUE	FALSE
ENSG00000167094	TTC16	acaf_gwas_meta_analysis_3009744_ac_over_20.txt	ENSG00000167094	15	14	1	-0.0395684	0.968437	2.07705	0.0377971	2.07719	0.0377839	0.814607	FALSE	FALSE	TRUE	TRUE	FALSE
ENSG00000166825	ANPEP	acaf_gwas_meta_analysis_3004327_ac_over_20.txt	ENSG00000166825	33	31	2	0.453771	0.649994	-2.05941	0.0394548	-2.07714	0.0377891	0.800932	FALSE	FALSE	TRUE	TRUE	FALSE
ENSG00000261794	GOLGA8H	acaf_gwas_meta_analysis_3023314_ac_over_20.txt	ENSG00000261794	19	15	4	-2.71277	0.0066724	-2.02378	0.0429933	-2.07712	0.0377901	0.920638	FALSE	TRUE	TRUE	TRUE	FALSE
ENSG00000176919	C8G	acaf_gwas_meta_analysis_CV_404_ac_over_20.txt	ENSG00000176919	21	20	1	0.0561217	0.955245	2.07757	0.0377485	2.07706	0.037796	0.86793	FALSE	FALSE	TRUE	TRUE	FALSE
ENSG00000107104	KANK1	acaf_gwas_meta_analysis_height_ac_over_20.txt	ENSG00000107104	12	10	2	-0.582669	0.560116	2.08613	0.0369671	2.07706	0.0377961	0.602231	FALSE	FALSE	TRUE	TRUE	FALSE
ENSG00000241316	SUCLG2-DT	acaf_gwas_meta_analysis_3009744_ac_over_20.txt	ENSG00000241316	12	10	2	-0.03152	0.974855	2.07653	0.0378454	2.07704	0.0377981	0.814607	FALSE	FALSE	TRUE	TRUE	FALSE
ENSG00000274383	ENSG00000274383	acaf_gwas_meta_analysis_3008342_ac_over_20.txt	ENSG00000274383	52	50	2	-0.050382	0.959818	-2.07749	0.0377561	-2.07703	0.0377984	0.828047	FALSE	FALSE	TRUE	TRUE	FALSE
ENSG00000119185	ITGB1BP1	acaf_gwas_meta_analysis_3033575_ac_over_20.txt	ENSG00000119185	12	9	3	-1.30454	0.192048	-2.06944	0.0385052	-2.07697	0.0378045	0.797986	FALSE	FALSE	TRUE	TRUE	FALSE
ENSG00000251546	IGKV1D-39	acaf_gwas_meta_analysis_3024929_ac_over_20.txt	ENSG00000251546	17	16	1	0.860842	0.389325	-1.4909	0.135988	-2.07695	0.0378059	0.778935	FALSE	FALSE	FALSE	TRUE	FALSE
ENSG00000289320	ENSG00000289320	acaf_gwas_meta_analysis_3004327_ac_over_20.txt	ENSG00000289320	17	15	2	1.07606	0.281902	-2.0622	0.039189	-2.07694	0.0378075	0.800932	FALSE	FALSE	TRUE	TRUE	FALSE
ENSG00000162645	GBP2	acaf_gwas_meta_analysis_3033575_ac_over_20.txt	ENSG00000162645	60	59	1	0.942808	0.345779	2.07483	0.0380022	2.07693	0.0378079	0.797986	FALSE	FALSE	TRUE	TRUE	FALSE
ENSG00000129465	RIPK3	acaf_gwas_meta_analysis_CV_404_ac_over_20.txt	ENSG00000129465	8	7	1	-0.584261	0.559045	-2.09247	0.0363961	-2.07684	0.0378167	0.86793	FALSE	FALSE	TRUE	TRUE	FALSE
ENSG00000224373	IGHV4-59	acaf_gwas_meta_analysis_3011948_ac_over_20.txt	ENSG00000224373	34	26	8	1.47839	0.139304	-2.06646	0.038785	-2.0768	0.0378203	0.738571	FALSE	FALSE	TRUE	TRUE	FALSE
ENSG00000175224	ATG13	acaf_gwas_meta_analysis_3004410_ac_over_20.txt	ENSG00000175224	108	107	1	0.668659	0.503713	-0.859521	0.390053	-2.07677	0.0378224	0.900114	FALSE	FALSE	FALSE	TRUE	FALSE
ENSG00000103381	CPPED1	acaf_gwas_meta_analysis_3019897_ac_over_20.txt	ENSG00000103381	64	63	1	1.07704	0.28146	-2.07611	0.0378834	-2.07675	0.037825	0.757993	FALSE	FALSE	TRUE	TRUE	FALSE
ENSG00000287629	ENSG00000287629	acaf_gwas_meta_analysis_3008342_ac_over_20.txt	ENSG00000287629	25	24	1	-0.774793	0.438462	2.0101	0.0444203	2.07672	0.037827	0.828047	FALSE	FALSE	TRUE	TRUE	FALSE
ENSG00000234284	ZNF879	acaf_gwas_meta_analysis_3011948_ac_over_20.txt	ENSG00000234284	44	43	1	-0.803828	0.421496	2.01409	0.0439998	2.07666	0.0378334	0.738571	FALSE	FALSE	TRUE	TRUE	FALSE
ENSG00000293535	ENSG00000293535	acaf_gwas_meta_analysis_3004327_ac_over_20.txt	ENSG00000293535	33	30	3	-0.77856	0.436239	1.97393	0.0483901	2.07665	0.0378339	0.800932	FALSE	FALSE	TRUE	TRUE	FALSE
ENSG00000238083	LRRC37A2	acaf_gwas_meta_analysis_BMI_ac_over_20.txt	ENSG00000238083	119	118	1	1.87414	0.0609112	-2.31428	0.0206523	-2.07661	0.0378374	0.832244	FALSE	FALSE	TRUE	TRUE	FALSE
ENSG00000174576	NPAS4	acaf_gwas_meta_analysis_3037511_ac_over_20.txt	ENSG00000174576	14	13	1	1.75502	0.0792552	2.12039	0.0339736	2.07653	0.037845	0.800653	FALSE	FALSE	TRUE	TRUE	FALSE
ENSG00000131398	KCNC3	acaf_gwas_meta_analysis_RE_475_ac_over_20.txt	ENSG00000131398	47	41	6	0.116043	0.907618	-2.07395	0.038084	-2.0765	0.0378474	0.899071	FALSE	FALSE	TRUE	TRUE	FALSE
ENSG00000175544	CABP4	acaf_gwas_meta_analysis_3008342_ac_over_20.txt	ENSG00000175544	32	28	4	0.95351	0.340332	2.07434	0.0380479	2.0765	0.0378477	0.828047	FALSE	FALSE	TRUE	TRUE	FALSE
ENSG00000261269	ENSG00000261269	acaf_gwas_meta_analysis_EM_202.2_ac_over_20.txt	ENSG00000261269	23	22	1	0.572235	0.567163	-0.379705	0.704164	-2.07649	0.0378489	0.843507	FALSE	FALSE	FALSE	TRUE	FALSE
ENSG00000112715	VEGFA	acaf_gwas_meta_analysis_3012030_ac_over_20.txt	ENSG00000112715	12	11	1	2.6675	0.0076417	2.05133	0.0402346	2.07639	0.0378575	0.757589	FALSE	TRUE	TRUE	TRUE	FALSE
ENSG00000086544	ITPKC	acaf_gwas_meta_analysis_3010457_ac_over_20.txt	ENSG00000086544	18	17	1	-3.77912	0.000157384	-2.02376	0.042995	-2.07626	0.0378698	0.839899	FALSE	TRUE	TRUE	TRUE	FALSE
ENSG00000165233	CARD19	acaf_gwas_meta_analysis_3013650_ac_over_20.txt	ENSG00000165233	22	20	2	1.49855	0.133989	2.03639	0.0417111	2.07619	0.0378766	0.892001	FALSE	FALSE	TRUE	TRUE	FALSE
ENSG00000290387	SORD2P	acaf_gwas_meta_analysis_3004327_ac_over_20.txt	ENSG00000290387	36	35	1	-1.86073	0.0627827	2.75001	0.0059594	2.07617	0.0378785	0.800932	FALSE	FALSE	TRUE	TRUE	FALSE
ENSG00000170473	PYM1	acaf_gwas_meta_analysis_3033575_ac_over_20.txt	ENSG00000170473	17	15	2	0.285516	0.775249	-2.07543	0.0379465	-2.07617	0.0378786	0.797986	FALSE	FALSE	TRUE	TRUE	FALSE
ENSG00000132964	CDK8	acaf_gwas_meta_analysis_3028288_ac_over_20.txt	ENSG00000132964	69	51	18	-1.31224	0.189441	-2.11449	0.0344731	-2.07614	0.0378812	0.886878	FALSE	FALSE	TRUE	TRUE	FALSE
ENSG00000123444	KBTBD4	acaf_gwas_meta_analysis_3009744_ac_over_20.txt	ENSG00000123444	52	24	28	-0.218516	0.827027	2.0685	0.0385934	2.07596	0.0378978	0.814607	FALSE	FALSE	TRUE	TRUE	FALSE
ENSG00000205746	PKD1P4	acaf_gwas_meta_analysis_NS_328.11_ac_over_20.txt	ENSG00000205746	5	4	1	0.544848	0.585858	2.11103	0.0347694	2.0759	0.0379032	0.985891	FALSE	FALSE	TRUE	TRUE	FALSE
ENSG00000188610	FAM72B	acaf_gwas_meta_analysis_height_ac_over_20.txt	ENSG00000188610	13	9	4	1.25834	0.208268	-2.08368	0.0371889	-2.07577	0.0379155	0.602695	FALSE	FALSE	TRUE	TRUE	FALSE
ENSG00000307651	ENSG00000307651	acaf_gwas_meta_analysis_3019897_ac_over_20.txt	ENSG00000307651	42	39	3	0.911057	0.362265	2.06315	0.0390985	2.07576	0.0379162	0.757993	FALSE	FALSE	TRUE	TRUE	FALSE
ENSG00000163832	ELP6	acaf_gwas_meta_analysis_3013650_ac_over_20.txt	ENSG00000163832	86	85	1	-3.0279	0.00246256	-2.16197	0.0306203	-2.07567	0.0379248	0.892001	FALSE	TRUE	TRUE	TRUE	FALSE
ENSG00000260063	ENSG00000260063	acaf_gwas_meta_analysis_3033575_ac_over_20.txt	ENSG00000260063	15	13	2	-0.0548444	0.956262	-2.07636	0.0378608	-2.07565	0.0379266	0.797986	FALSE	FALSE	TRUE	TRUE	FALSE
ENSG00000164669	INTS4P1	acaf_gwas_meta_analysis_CV_401_ac_over_20.txt	ENSG00000164669	134	133	1	0.384981	0.700251	-2.0634	0.0390743	-2.07564	0.0379273	0.838497	FALSE	FALSE	TRUE	TRUE	FALSE
ENSG00000272004	ENSG00000272004	acaf_gwas_meta_analysis_RE_474_ac_over_20.txt	ENSG00000272004	25	22	3	0.462387	0.643804	2.08364	0.0371926	2.07562	0.0379295	0.922468	FALSE	FALSE	TRUE	TRUE	FALSE
ENSG00000283122	HYMAI	acaf_gwas_meta_analysis_3033575_ac_over_20.txt	ENSG00000283122	21	19	2	5.53939	3.03521e-08	0.160869	0.872197	2.07561	0.0379302	0.797986	TRUE	TRUE	FALSE	TRUE	FALSE
ENSG00000275613	ENSG00000275613	acaf_gwas_meta_analysis_3008342_ac_over_20.txt	ENSG00000275613	34	31	3	0.462503	0.643721	-2.05987	0.0394113	-2.07552	0.0379384	0.828047	FALSE	FALSE	TRUE	TRUE	FALSE
ENSG00000105996	HOXA2	acaf_gwas_meta_analysis_3037511_ac_over_20.txt	ENSG00000105996	63	32	31	0.337125	0.736023	-2.0991	0.0358077	-2.07549	0.037941	0.800872	FALSE	FALSE	TRUE	TRUE	FALSE
ENSG00000238025	ZDHHC4P1	acaf_gwas_meta_analysis_height_ac_over_20.txt	ENSG00000238025	8	7	1	-2.33609	0.0194866	-1.9647	0.049449	-2.07535	0.0379539	0.602695	FALSE	TRUE	TRUE	TRUE	FALSE
ENSG00000198198	SZT2	acaf_gwas_meta_analysis_CV_404_ac_over_20.txt	ENSG00000198198	36	32	4	-0.0179671	0.985665	2.07204	0.0382614	2.07525	0.0379635	0.868044	FALSE	FALSE	TRUE	TRUE	FALSE
ENSG00000272578	GUSBP11	acaf_gwas_meta_analysis_CV_401_ac_over_20.txt	ENSG00000272578	95	90	5	-0.148176	0.882204	1.78467	0.0743141	2.07517	0.037971	0.838497	FALSE	FALSE	FALSE	TRUE	FALSE
ENSG00000011007	ELOA	acaf_gwas_meta_analysis_RE_474_ac_over_20.txt	ENSG00000011007	7	6	1	-2.00167	0.0453198	-2.19403	0.0282335	-2.07511	0.0379763	0.922468	FALSE	TRUE	TRUE	TRUE	FALSE
ENSG00000012779	ALOX5	acaf_gwas_meta_analysis_3028615_ac_over_20.txt	ENSG00000012779	23	17	6	-0.01219	0.990274	-2.07358	0.0381182	-2.07503	0.0379835	0.848105	FALSE	FALSE	TRUE	TRUE	FALSE
ENSG00000308802	ENSG00000308802	acaf_gwas_meta_analysis_EM_202.2_ac_over_20.txt	ENSG00000308802	45	44	1	-0.950352	0.341933	1.41804	0.156179	2.07489	0.0379972	0.843507	FALSE	FALSE	FALSE	TRUE	FALSE
ENSG00000102977	ACD	acaf_gwas_meta_analysis_3010457_ac_over_20.txt	ENSG00000102977	42	40	2	-0.129334	0.897093	2.07498	0.0379879	2.07475	0.0380097	0.839899	FALSE	FALSE	TRUE	TRUE	FALSE
ENSG00000267128	RNF157-AS1	acaf_gwas_meta_analysis_3004327_ac_over_20.txt	ENSG00000267128	15	14	1	-0.507012	0.612147	2.06509	0.0389141	2.07474	0.0380109	0.801918	FALSE	FALSE	TRUE	TRUE	FALSE
ENSG00000049247	UTS2	acaf_gwas_meta_analysis_3004410_ac_over_20.txt	ENSG00000049247	38	37	1	-1.08336	0.278648	-1.23235	0.217818	-2.07467	0.0380168	0.900456	FALSE	FALSE	FALSE	TRUE	FALSE
ENSG00000139719	VPS33A	acaf_gwas_meta_analysis_EM_202.2_ac_over_20.txt	ENSG00000139719	51	43	8	1.00158	0.316547	-2.08431	0.0371323	-2.07466	0.0380177	0.843507	FALSE	FALSE	TRUE	TRUE	FALSE
ENSG00000256039	LINC02446	acaf_gwas_meta_analysis_3028288_ac_over_20.txt	ENSG00000256039	35	32	3	-1.16046	0.245861	2.08386	0.0371729	2.07456	0.0380273	0.887076	FALSE	FALSE	TRUE	TRUE	FALSE
ENSG00000136699	SMPD4	acaf_gwas_meta_analysis_3010457_ac_over_20.txt	ENSG00000136699	38	37	1	0.217515	0.827807	-2.07175	0.0382892	-2.07456	0.0380276	0.839899	FALSE	FALSE	TRUE	TRUE	FALSE
ENSG00000117505	DR1	acaf_gwas_meta_analysis_3009744_ac_over_20.txt	ENSG00000117505	30	29	1	-0.244508	0.806837	0.760865	0.446738	2.07451	0.0380318	0.814607	FALSE	FALSE	FALSE	TRUE	FALSE
ENSG00000102796	DHRS12	acaf_gwas_meta_analysis_3033575_ac_over_20.txt	ENSG00000102796	12	10	2	-1.41824	0.156121	2.08025	0.0375029	2.07442	0.0380403	0.797986	FALSE	FALSE	TRUE	TRUE	FALSE
ENSG00000259891	ENSG00000259891	acaf_gwas_meta_analysis_RE_475_ac_over_20.txt	ENSG00000259891	10	9	1	1.62424	0.104326	-2.06851	0.0385919	-2.07441	0.0380414	0.899071	FALSE	FALSE	TRUE	TRUE	FALSE
ENSG00000286407	ENSG00000286407	acaf_gwas_meta_analysis_RE_475_ac_over_20.txt	ENSG00000286407	14	13	1	0.244367	0.806946	-2.0759	0.0379034	-2.07431	0.0380507	0.899071	FALSE	FALSE	TRUE	TRUE	FALSE
ENSG00000114735	HEMK1	acaf_gwas_meta_analysis_3009744_ac_over_20.txt	ENSG00000114735	126	125	1	-2.49219	0.0126958	-2.11008	0.0348511	-2.07416	0.038064	0.814607	FALSE	TRUE	TRUE	TRUE	FALSE
ENSG00000169026	SLC49A3	acaf_gwas_meta_analysis_3009744_ac_over_20.txt	ENSG00000169026	13	11	2	0.138489	0.889854	-2.0738	0.0380979	-2.07414	0.0380661	0.814607	FALSE	FALSE	TRUE	TRUE	FALSE
ENSG00000161013	MGAT4B	acaf_gwas_meta_analysis_3019897_ac_over_20.txt	ENSG00000161013	10	7	3	1.25588	0.20916	-2.30004	0.0214458	-2.07411	0.0380691	0.757993	FALSE	FALSE	TRUE	TRUE	FALSE
ENSG00000289863	ENSG00000289863	acaf_gwas_meta_analysis_3008342_ac_over_20.txt	ENSG00000289863	17	16	1	1.11925	0.263035	2.07392	0.0380869	2.07408	0.0380718	0.828047	FALSE	FALSE	TRUE	TRUE	FALSE
ENSG00000279330	ENSG00000279330	acaf_gwas_meta_analysis_3011948_ac_over_20.txt	ENSG00000279330	28	26	2	-0.288412	0.773031	2.02945	0.0424126	2.07405	0.0380745	0.738571	FALSE	FALSE	TRUE	TRUE	FALSE
ENSG00000309351	ENSG00000309351	acaf_gwas_meta_analysis_3009744_ac_over_20.txt	ENSG00000309351	107	104	3	0.230227	0.817916	-0.421465	0.673416	-2.07402	0.0380774	0.814607	FALSE	FALSE	FALSE	TRUE	FALSE
ENSG00000148297	MED22	acaf_gwas_meta_analysis_3033575_ac_over_20.txt	ENSG00000148297	9	7	2	0.614397	0.538953	-2.09373	0.0362844	-2.074	0.0380789	0.797986	FALSE	FALSE	TRUE	TRUE	FALSE
ENSG00000186152	LILRP1	acaf_gwas_meta_analysis_3028615_ac_over_20.txt	ENSG00000186152	45	44	1	0.884821	0.376253	1.96516	0.0493956	2.07396	0.0380834	0.848105	FALSE	FALSE	TRUE	TRUE	FALSE
ENSG00000272463	ENSG00000272463	acaf_gwas_meta_analysis_EM_202.1_ac_over_20.txt	ENSG00000272463	5	4	1	-1.07198	0.28373	-2.04994	0.0403706	-2.07395	0.0380843	0.979335	FALSE	FALSE	TRUE	TRUE	FALSE
ENSG00000184678	H2BC21	acaf_gwas_meta_analysis_3037511_ac_over_20.txt	ENSG00000184678	48	47	1	0.978399	0.327877	-1.28765	0.197867	-2.07393	0.038086	0.800987	FALSE	FALSE	FALSE	TRUE	FALSE
ENSG00000295161	ENSG00000295161	acaf_gwas_meta_analysis_3033575_ac_over_20.txt	ENSG00000295161	32	31	1	1.25835	0.208266	2.06367	0.0390492	2.07385	0.0380929	0.797986	FALSE	FALSE	TRUE	TRUE	FALSE
ENSG00000226674	TEX41	acaf_gwas_meta_analysis_3013650_ac_over_20.txt	ENSG00000226674	8	7	1	0.147671	0.882603	-2.07424	0.0380567	-2.07381	0.0380965	0.892001	FALSE	FALSE	TRUE	TRUE	FALSE
ENSG00000130382	MLLT1	acaf_gwas_meta_analysis_3011948_ac_over_20.txt	ENSG00000130382	3	1	2	2.48632	0.0129073	2.11377	0.0345353	2.07378	0.0380994	0.738571	TRUE	TRUE	TRUE	TRUE	FALSE
ENSG00000308285	ENSG00000308285	acaf_gwas_meta_analysis_height_ac_over_20.txt	ENSG00000308285	26	24	2	-0.594497	0.55218	2.08902	0.0367055	2.07375	0.0381026	0.604032	FALSE	FALSE	TRUE	TRUE	FALSE
ENSG00000168297	PXK	acaf_gwas_meta_analysis_3024929_ac_over_20.txt	ENSG00000168297	62	61	1	-1.75173	0.0798211	2.17795	0.0294097	2.07369	0.0381083	0.78225	FALSE	FALSE	TRUE	TRUE	FALSE
ENSG00000136718	IMP4	acaf_gwas_meta_analysis_3010457_ac_over_20.txt	ENSG00000136718	10	9	1	1.8691	0.061609	-2.07175	0.0382892	-2.07367	0.0381102	0.839899	FALSE	FALSE	TRUE	TRUE	FALSE
ENSG00000240057	NEPRO-AS1	acaf_gwas_meta_analysis_CV_401_ac_over_20.txt	ENSG00000240057	31	28	3	0.984085	0.325074	2.05714	0.0396725	2.07358	0.0381185	0.839772	FALSE	FALSE	TRUE	TRUE	FALSE
ENSG00000108055	SMC3	acaf_gwas_meta_analysis_BMI_ac_over_20.txt	ENSG00000108055	22	18	4	-0.338939	0.734655	-2.08018	0.0375089	-2.07355	0.0381211	0.836521	FALSE	FALSE	TRUE	TRUE	FALSE
ENSG00000142892	PIGK	acaf_gwas_meta_analysis_3012030_ac_over_20.txt	ENSG00000142892	109	108	1	0.494882	0.620684	2.1004	0.0356934	2.07348	0.0381272	0.757589	FALSE	FALSE	TRUE	TRUE	FALSE
ENSG00000294481	ENSG00000294481	acaf_gwas_meta_analysis_3037511_ac_over_20.txt	ENSG00000294481	4	2	2	0.760216	0.447125	-1.79803	0.0721726	-2.07341	0.038134	0.800987	FALSE	FALSE	FALSE	TRUE	FALSE
ENSG00000182208	MOB2	acaf_gwas_meta_analysis_3024929_ac_over_20.txt	ENSG00000182208	51	50	1	-1.3455	0.178463	2.12294	0.0337592	2.07341	0.038134	0.78225	FALSE	FALSE	TRUE	TRUE	FALSE
ENSG00000152104	PTPN14	acaf_gwas_meta_analysis_3011948_ac_over_20.txt	ENSG00000152104	21	19	2	0.736915	0.461174	2.06579	0.0388485	2.07338	0.0381365	0.738571	FALSE	FALSE	TRUE	TRUE	FALSE
ENSG00000185697	MYBL1	acaf_gwas_meta_analysis_RE_475_ac_over_20.txt	ENSG00000185697	100	98	2	1.14379	0.252712	-2.07087	0.0383711	-2.07336	0.0381388	0.899071	FALSE	FALSE	TRUE	TRUE	FALSE
ENSG00000146701	MDH2	acaf_gwas_meta_analysis_EM_202.2_ac_over_20.txt	ENSG00000146701	37	32	5	0.0302039	0.975904	-2.07312	0.0381614	-2.07321	0.0381529	0.844504	FALSE	FALSE	TRUE	TRUE	FALSE
ENSG00000205578	POM121B	acaf_gwas_meta_analysis_RE_474_ac_over_20.txt	ENSG00000205578	32	27	5	1.96347	0.0495916	-2.06378	0.0390389	-2.0732	0.0381537	0.922468	FALSE	TRUE	TRUE	TRUE	FALSE
ENSG00000106133	NSUN5P2	acaf_gwas_meta_analysis_3019897_ac_over_20.txt	ENSG00000106133	8	4	4	-0.276109	0.782464	2.06831	0.0386111	2.07306	0.0381668	0.757993	FALSE	FALSE	TRUE	TRUE	FALSE
ENSG00000164483	SAMD3	acaf_gwas_meta_analysis_3010457_ac_over_20.txt	ENSG00000164483	19	16	3	1.36979	0.170752	-2.03668	0.0416825	-2.07298	0.0381737	0.839899	FALSE	FALSE	TRUE	TRUE	FALSE
ENSG00000158470	B4GALT5	acaf_gwas_meta_analysis_3004410_ac_over_20.txt	ENSG00000158470	18	17	1	-0.856865	0.391519	-2.07479	0.0380056	-2.07298	0.038174	0.900456	FALSE	FALSE	TRUE	TRUE	FALSE
ENSG00000305554	ENSG00000305554	acaf_gwas_meta_analysis_RE_475_ac_over_20.txt	ENSG00000305554	28	26	2	0.912112	0.36171	2.07044	0.0384114	2.07294	0.038178	0.899071	FALSE	FALSE	TRUE	TRUE	FALSE
ENSG00000170956	CEACAM3	acaf_gwas_meta_analysis_RE_474_ac_over_20.txt	ENSG00000170956	9	8	1	-0.0961836	0.923375	-1.86105	0.0627364	-2.07285	0.0381861	0.922468	FALSE	FALSE	FALSE	TRUE	FALSE
ENSG00000004534	RBM6	acaf_gwas_meta_analysis_height_ac_over_20.txt	ENSG00000004534	55	27	28	0.36698	0.713634	-2.08063	0.0374681	-2.07285	0.0381867	0.604343	FALSE	FALSE	TRUE	TRUE	FALSE
ENSG00000300118	ENSG00000300118	acaf_gwas_meta_analysis_EM_202.1_ac_over_20.txt	ENSG00000300118	21	20	1	1.18944	0.234267	-1.13862	0.254861	-2.07283	0.0381877	0.979335	FALSE	FALSE	FALSE	TRUE	FALSE
ENSG00000289621	ENSG00000289621	acaf_gwas_meta_analysis_3028615_ac_over_20.txt	ENSG00000289621	177	174	3	0.109792	0.912574	-2.07418	0.0380627	-2.07275	0.0381955	0.848105	FALSE	FALSE	TRUE	TRUE	FALSE
ENSG00000134330	IAH1	acaf_gwas_meta_analysis_3011948_ac_over_20.txt	ENSG00000134330	28	26	2	-0.443993	0.657048	2.06907	0.0385392	2.07271	0.0381994	0.738571	FALSE	FALSE	TRUE	TRUE	FALSE
ENSG00000060982	BCAT1	acaf_gwas_meta_analysis_3037511_ac_over_20.txt	ENSG00000060982	15	12	3	1.1897	0.234164	2.07039	0.038416	2.07267	0.0382034	0.800987	FALSE	FALSE	TRUE	TRUE	FALSE
ENSG00000260285	TRMT61A-DT	acaf_gwas_meta_analysis_3019897_ac_over_20.txt	ENSG00000260285	21	20	1	0.639725	0.522352	2.06937	0.0385114	2.07262	0.0382074	0.757993	FALSE	FALSE	TRUE	TRUE	FALSE
ENSG00000134222	PSRC1	acaf_gwas_meta_analysis_3019897_ac_over_20.txt	ENSG00000134222	32	30	2	-2.10219	0.0355369	-2.01232	0.0441866	-2.07256	0.0382133	0.757993	TRUE	TRUE	TRUE	TRUE	FALSE
ENSG00000168476	REEP4	acaf_gwas_meta_analysis_3028615_ac_over_20.txt	ENSG00000168476	16	13	3	0.071091	0.943325	2.07275	0.0381955	2.07253	0.0382163	0.848105	FALSE	FALSE	TRUE	TRUE	FALSE
ENSG00000270647	TAF15	acaf_gwas_meta_analysis_NS_328.11_ac_over_20.txt	ENSG00000270647	93	92	1	-1.50989	0.13107	-2.08448	0.0371165	-2.0725	0.038219	0.985891	FALSE	FALSE	TRUE	TRUE	FALSE
ENSG00000227212	PFN1P6	acaf_gwas_meta_analysis_3011948_ac_over_20.txt	ENSG00000227212	6	4	2	1.64548	0.0998711	2.07674	0.0378258	2.07238	0.0382301	0.738571	FALSE	FALSE	TRUE	TRUE	FALSE
ENSG00000182670	TTC3	acaf_gwas_meta_analysis_3012030_ac_over_20.txt	ENSG00000182670	34	32	2	0.301532	0.763009	2.0793	0.0375895	2.07238	0.0382303	0.757589	FALSE	FALSE	TRUE	TRUE	FALSE
ENSG00000251000	GGCTP1	acaf_gwas_meta_analysis_3028615_ac_over_20.txt	ENSG00000251000	8	7	1	-1.96569	0.0493345	1.06971	0.284749	2.07236	0.0382318	0.848105	FALSE	TRUE	FALSE	TRUE	FALSE
ENSG00000114744	COMMD2	acaf_gwas_meta_analysis_3010457_ac_over_20.txt	ENSG00000114744	46	43	3	0.639055	0.522787	2.08085	0.0374477	2.07227	0.0382407	0.839899	FALSE	FALSE	TRUE	TRUE	FALSE
ENSG00000227124	ZNF717	acaf_gwas_meta_analysis_3033575_ac_over_20.txt	ENSG00000227124	24	11	13	-1.20809	0.227011	-1.85193	0.0640352	-2.07224	0.0382434	0.799348	FALSE	FALSE	FALSE	TRUE	FALSE
ENSG00000143184	XCL1	acaf_gwas_meta_analysis_3012030_ac_over_20.txt	ENSG00000143184	19	15	4	0.965668	0.33421	-2.10246	0.0355134	-2.07218	0.0382488	0.757589	FALSE	FALSE	TRUE	TRUE	FALSE
ENSG00000229436	ENSG00000229436	acaf_gwas_meta_analysis_CV_404_ac_over_20.txt	ENSG00000229436	20	15	5	0.640466	0.52187	2.16821	0.0301431	2.07216	0.0382503	0.868044	FALSE	FALSE	TRUE	TRUE	FALSE
ENSG00000293237	HTR7P1	acaf_gwas_meta_analysis_RE_474_ac_over_20.txt	ENSG00000293237	43	42	1	-0.173808	0.862017	-2.07251	0.0382175	-2.07214	0.0382524	0.922468	FALSE	FALSE	TRUE	TRUE	FALSE
ENSG00000204070	SYS1	acaf_gwas_meta_analysis_3012030_ac_over_20.txt	ENSG00000204070	9	8	1	0.139473	0.889076	-2.07428	0.0380536	-2.07195	0.0382704	0.757589	FALSE	FALSE	TRUE	TRUE	FALSE
ENSG00000246430	LINC00968	acaf_gwas_meta_analysis_3012030_ac_over_20.txt	ENSG00000246430	33	29	4	1.6557	0.0977824	2.13033	0.0331442	2.07185	0.0382791	0.757589	FALSE	FALSE	TRUE	TRUE	FALSE
ENSG00000279805	ENSG00000279805	acaf_gwas_meta_analysis_3011948_ac_over_20.txt	ENSG00000279805	18	17	1	-0.288245	0.773159	2.06488	0.0389346	2.07177	0.0382865	0.738571	FALSE	FALSE	TRUE	TRUE	FALSE
ENSG00000123179	EBPL	acaf_gwas_meta_analysis_3010457_ac_over_20.txt	ENSG00000123179	49	46	3	1.70123	0.0888999	2.07668	0.037831	2.07175	0.0382888	0.839899	FALSE	FALSE	TRUE	TRUE	FALSE
ENSG00000143185	XCL2	acaf_gwas_meta_analysis_3009744_ac_over_20.txt	ENSG00000143185	27	23	4	-1.75596	0.0790953	2.18278	0.0290522	2.07164	0.0382992	0.814607	FALSE	FALSE	TRUE	TRUE	FALSE
ENSG00000159231	CBR3	acaf_gwas_meta_analysis_3028288_ac_over_20.txt	ENSG00000159231	46	42	4	-1.46571	0.142727	2.02886	0.0424727	2.07156	0.0383067	0.887076	FALSE	FALSE	TRUE	TRUE	FALSE
ENSG00000284842	FAM91A2P	acaf_gwas_meta_analysis_EM_202.1_ac_over_20.txt	ENSG00000284842	8	7	1	-0.627123	0.530579	-2.07257	0.0382122	-2.07152	0.0383098	0.979335	FALSE	FALSE	TRUE	TRUE	FALSE
ENSG00000161091	MFSD12	acaf_gwas_meta_analysis_3028615_ac_over_20.txt	ENSG00000161091	20	18	2	0.219771	0.82605	2.07701	0.0378002	2.0715	0.0383118	0.848105	FALSE	FALSE	TRUE	TRUE	FALSE
ENSG00000116406	EDEM3	acaf_gwas_meta_analysis_height_ac_over_20.txt	ENSG00000116406	56	55	1	0.241659	0.809044	2.05549	0.0398314	2.07145	0.0383166	0.605377	FALSE	FALSE	TRUE	TRUE	FALSE
ENSG00000301564	ENSG00000301564	acaf_gwas_meta_analysis_NS_328.11_ac_over_20.txt	ENSG00000301564	12	11	1	-1.00734	0.313774	2.09289	0.0363586	2.07142	0.0383196	0.985891	FALSE	FALSE	TRUE	TRUE	FALSE
ENSG00000104472	CHRAC1	acaf_gwas_meta_analysis_RE_475_ac_over_20.txt	ENSG00000104472	20	19	1	0.334496	0.738006	2.06851	0.0385919	2.07123	0.0383375	0.899071	FALSE	FALSE	TRUE	TRUE	FALSE
ENSG00000047849	MAP4	acaf_gwas_meta_analysis_3009744_ac_over_20.txt	ENSG00000047849	111	110	1	0.0394661	0.968519	2.06968	0.0384821	2.07107	0.0383522	0.814607	FALSE	FALSE	TRUE	TRUE	FALSE
ENSG00000121552	CSTA	acaf_gwas_meta_analysis_3023314_ac_over_20.txt	ENSG00000121552	26	25	1	-1.04251	0.297177	2.06608	0.0388209	2.07102	0.0383573	0.920638	FALSE	FALSE	TRUE	TRUE	FALSE
ENSG00000066084	DIP2B	acaf_gwas_meta_analysis_NS_328.11_ac_over_20.txt	ENSG00000066084	17	13	4	0.60756	0.543479	2.08184	0.0373575	2.07099	0.0383598	0.985891	FALSE	FALSE	TRUE	TRUE	FALSE
ENSG00000271447	MMP28	acaf_gwas_meta_analysis_3004410_ac_over_20.txt	ENSG00000271447	37	36	1	0.236585	0.812979	2.07214	0.0382525	2.07099	0.03836	0.900456	FALSE	FALSE	TRUE	TRUE	FALSE
ENSG00000064601	CTSA	acaf_gwas_meta_analysis_3010457_ac_over_20.txt	ENSG00000064601	18	17	1	-0.314769	0.752937	-2.07072	0.038385	-2.07093	0.0383657	0.839899	FALSE	FALSE	TRUE	TRUE	FALSE
ENSG00000293310	ENSG00000293310	acaf_gwas_meta_analysis_CV_404_ac_over_20.txt	ENSG00000293310	62	61	1	-1.23402	0.217196	-2.06236	0.0391732	-2.07083	0.0383749	0.868044	FALSE	FALSE	TRUE	TRUE	FALSE
ENSG00000123119	NECAB1	acaf_gwas_meta_analysis_3012030_ac_over_20.txt	ENSG00000123119	86	29	57	-0.133287	0.893967	-2.07281	0.03819	-2.07082	0.0383761	0.757589	FALSE	FALSE	TRUE	TRUE	FALSE
ENSG00000156162	DPY19L4	acaf_gwas_meta_analysis_3024929_ac_over_20.txt	ENSG00000156162	32	28	4	-0.701406	0.48305	-2.08045	0.0374847	-2.07073	0.0383843	0.783832	FALSE	FALSE	TRUE	TRUE	FALSE
ENSG00000124575	H1-3	acaf_gwas_meta_analysis_3012030_ac_over_20.txt	ENSG00000124575	20	17	3	-5.96567	2.43636e-09	-1.89312	0.0583421	-2.07071	0.0383856	0.757589	FALSE	TRUE	FALSE	TRUE	FALSE
ENSG00000134709	HOOK1	acaf_gwas_meta_analysis_3019897_ac_over_20.txt	ENSG00000134709	30	14	16	-0.163695	0.869971	2.07126	0.0383342	2.07071	0.038386	0.757993	FALSE	FALSE	TRUE	TRUE	FALSE
ENSG00000257365	FNTB	acaf_gwas_meta_analysis_3019897_ac_over_20.txt	ENSG00000257365	32	31	1	-0.601665	0.547397	-2.06382	0.0390345	-2.0707	0.0383868	0.757993	FALSE	FALSE	TRUE	TRUE	FALSE
ENSG00000254614	CAPN1-AS1	acaf_gwas_meta_analysis_3019897_ac_over_20.txt	ENSG00000254614	15	14	1	1.98237	0.0474382	1.81349	0.0697566	2.07041	0.0384141	0.757993	FALSE	TRUE	FALSE	TRUE	FALSE
ENSG00000107672	NSMCE4A	acaf_gwas_meta_analysis_3024929_ac_over_20.txt	ENSG00000107672	5	4	1	1.18739	0.235074	-2.05003	0.0403614	-2.0704	0.0384146	0.783832	FALSE	FALSE	TRUE	TRUE	FALSE
ENSG00000123444	KBTBD4	acaf_gwas_meta_analysis_3028615_ac_over_20.txt	ENSG00000123444	52	24	28	0.269658	0.787424	2.07752	0.0377533	2.07039	0.0384162	0.848105	FALSE	FALSE	TRUE	TRUE	FALSE
ENSG00000287979	ENSG00000287979	acaf_gwas_meta_analysis_3004410_ac_over_20.txt	ENSG00000287979	12	9	3	-2.62219	0.00873661	-2.02069	0.0433124	-2.07034	0.038421	0.900456	FALSE	TRUE	TRUE	TRUE	FALSE
ENSG00000300321	ENSG00000300321	acaf_gwas_meta_analysis_3033575_ac_over_20.txt	ENSG00000300321	135	127	8	-0.902618	0.366729	2.07761	0.0377448	2.07031	0.0384234	0.799543	FALSE	FALSE	TRUE	TRUE	FALSE
ENSG00000226149	ENSG00000226149	acaf_gwas_meta_analysis_RE_474_ac_over_20.txt	ENSG00000226149	25	24	1	1.05956	0.289344	-2.05051	0.0403145	-2.07025	0.0384289	0.922468	FALSE	FALSE	TRUE	TRUE	FALSE
ENSG00000182397	DNM1P46	acaf_gwas_meta_analysis_3011948_ac_over_20.txt	ENSG00000182397	16	13	3	-0.799979	0.423723	-2.02921	0.0424366	-2.07019	0.0384342	0.738571	FALSE	FALSE	TRUE	TRUE	FALSE
ENSG00000270344	POC1B-AS1	acaf_gwas_meta_analysis_3028615_ac_over_20.txt	ENSG00000270344	49	46	3	1.75157	0.0798476	2.03283	0.0420692	2.07012	0.0384414	0.848105	FALSE	FALSE	TRUE	TRUE	FALSE
ENSG00000129204	USP6	acaf_gwas_meta_analysis_3013650_ac_over_20.txt	ENSG00000129204	19	18	1	-0.407055	0.683968	-2.06891	0.0385544	-2.0701	0.0384426	0.892001	FALSE	FALSE	TRUE	TRUE	FALSE
ENSG00000130479	MAP1S	acaf_gwas_meta_analysis_3037511_ac_over_20.txt	ENSG00000130479	18	17	1	0.715844	0.474088	-2.06362	0.0390537	-2.07009	0.038444	0.804228	FALSE	FALSE	TRUE	TRUE	FALSE
ENSG00000307136	ENSG00000307136	acaf_gwas_meta_analysis_EM_202.2_ac_over_20.txt	ENSG00000307136	51	39	12	0.0261047	0.979174	2.06814	0.0386272	2.07007	0.0384453	0.846431	FALSE	FALSE	TRUE	TRUE	FALSE
ENSG00000128815	WDFY4	acaf_gwas_meta_analysis_3013650_ac_over_20.txt	ENSG00000128815	22	21	1	-0.134619	0.892913	-2.06922	0.0385254	-2.06999	0.0384535	0.892001	FALSE	FALSE	TRUE	TRUE	FALSE
ENSG00000187554	TLR5	acaf_gwas_meta_analysis_3013650_ac_over_20.txt	ENSG00000187554	17	14	3	0.972247	0.330928	2.05449	0.0399281	2.0698	0.0384712	0.892001	FALSE	FALSE	TRUE	TRUE	FALSE
ENSG00000165806	CASP7	acaf_gwas_meta_analysis_3011948_ac_over_20.txt	ENSG00000165806	45	42	3	1.49564	0.134746	-1.50053	0.133476	-2.06979	0.0384717	0.738571	FALSE	FALSE	FALSE	TRUE	FALSE
ENSG00000294134	ENSG00000294134	acaf_gwas_meta_analysis_3004410_ac_over_20.txt	ENSG00000294134	21	19	2	-0.0798342	0.936369	-2.06891	0.0385544	-2.06978	0.0384733	0.900456	FALSE	FALSE	TRUE	TRUE	FALSE
ENSG00000006634	DBF4	acaf_gwas_meta_analysis_3024929_ac_over_20.txt	ENSG00000006634	17	9	8	0.327275	0.74346	2.07314	0.0381596	2.06976	0.0384751	0.783832	FALSE	FALSE	TRUE	TRUE	FALSE
ENSG00000296810	ENSG00000296810	acaf_gwas_meta_analysis_RE_475_ac_over_20.txt	ENSG00000296810	13	12	1	1.17363	0.240542	-2.05843	0.0395485	-2.06968	0.038482	0.899071	FALSE	FALSE	TRUE	TRUE	FALSE
ENSG00000232679	LINC01705	acaf_gwas_meta_analysis_EM_202.1_ac_over_20.txt	ENSG00000232679	30	29	1	1.718	0.0857972	-2.38988	0.0168537	-2.06964	0.0384858	0.979335	FALSE	FALSE	TRUE	TRUE	FALSE
ENSG00000004809	SLC22A16	acaf_gwas_meta_analysis_3008342_ac_over_20.txt	ENSG00000004809	20	19	1	-0.317609	0.750782	2.07147	0.0383147	2.06957	0.038493	0.828047	FALSE	FALSE	TRUE	TRUE	FALSE
ENSG00000263766	KPNB1-DT	acaf_gwas_meta_analysis_height_ac_over_20.txt	ENSG00000263766	123	105	18	1.33328	0.18244	-2.07018	0.0384354	-2.06951	0.0384981	0.606447	FALSE	FALSE	TRUE	TRUE	FALSE
ENSG00000175567	UCP2	acaf_gwas_meta_analysis_3033575_ac_over_20.txt	ENSG00000175567	17	14	3	-0.712401	0.476216	-2.04359	0.0409939	-2.06932	0.0385157	0.799543	FALSE	FALSE	TRUE	TRUE	FALSE
ENSG00000118965	WDR35	acaf_gwas_meta_analysis_3028615_ac_over_20.txt	ENSG00000118965	50	49	1	-0.76837	0.442268	2.04212	0.0411396	2.06932	0.0385163	0.848105	FALSE	FALSE	TRUE	TRUE	FALSE
ENSG00000132128	LRRC41	acaf_gwas_meta_analysis_3008342_ac_over_20.txt	ENSG00000132128	10	7	3	-0.756174	0.449545	-2.01672	0.0437243	-2.06929	0.0385193	0.828047	FALSE	FALSE	TRUE	TRUE	FALSE
ENSG00000167987	VPS37C	acaf_gwas_meta_analysis_RE_474_ac_over_20.txt	ENSG00000167987	15	8	7	-1.22231	0.22159	-2.06531	0.0388934	-2.06928	0.03852	0.922468	FALSE	FALSE	TRUE	TRUE	FALSE
ENSG00000204560	DHX16	acaf_gwas_meta_analysis_3023314_ac_over_20.txt	ENSG00000204560	124	121	3	1.9891	0.0466897	1.99965	0.0455376	2.06925	0.0385227	0.920638	FALSE	TRUE	TRUE	TRUE	FALSE
ENSG00000259660	DNM1P47	acaf_gwas_meta_analysis_3028288_ac_over_20.txt	ENSG00000259660	40	26	14	-0.626978	0.530674	-2.04678	0.0406794	-2.06923	0.038524	0.887076	FALSE	FALSE	TRUE	TRUE	FALSE
ENSG00000310517	CAST	acaf_gwas_meta_analysis_3019897_ac_over_20.txt	ENSG00000310517	11	10	1	-0.189613	0.849613	2.07703	0.0377985	2.06907	0.0385392	0.757993	FALSE	FALSE	TRUE	TRUE	FALSE
ENSG00000184517	ZFP1	acaf_gwas_meta_analysis_3011948_ac_over_20.txt	ENSG00000184517	7	6	1	0.711471	0.476792	-2.03022	0.0423339	-2.06899	0.038547	0.738571	FALSE	FALSE	TRUE	TRUE	FALSE
ENSG00000166986	MARS1	acaf_gwas_meta_analysis_3024929_ac_over_20.txt	ENSG00000166986	83	71	12	1.33695	0.18124	-2.10584	0.0352179	-2.06896	0.03855	0.783832	FALSE	FALSE	TRUE	TRUE	FALSE
ENSG00000147526	TACC1	acaf_gwas_meta_analysis_3028615_ac_over_20.txt	ENSG00000147526	9	8	1	0.549142	0.582908	2.06978	0.0384733	2.06892	0.0385539	0.848105	FALSE	FALSE	TRUE	TRUE	FALSE
ENSG00000115353	TACR1	acaf_gwas_meta_analysis_CV_401_ac_over_20.txt	ENSG00000115353	2	1	1	-0.69674	0.485965	-2.0942	0.036242	-2.06887	0.0385578	0.845236	FALSE	FALSE	TRUE	TRUE	FALSE
ENSG00000289428	ENSG00000289428	acaf_gwas_meta_analysis_EM_202.1_ac_over_20.txt	ENSG00000289428	4	3	1	-0.521576	0.601966	1.77184	0.0764218	2.06886	0.0385595	0.979335	FALSE	FALSE	FALSE	TRUE	FALSE
ENSG00000205593	DENND6B	acaf_gwas_meta_analysis_BMI_ac_over_20.txt	ENSG00000205593	15	11	4	0.710133	0.477622	-2.07792	0.0377171	-2.06876	0.0385684	0.840737	FALSE	FALSE	TRUE	TRUE	FALSE
ENSG00000154153	RETREG1	acaf_gwas_meta_analysis_3010457_ac_over_20.txt	ENSG00000154153	19	14	5	0.732694	0.463745	2.07604	0.0378905	2.06876	0.038569	0.839899	FALSE	FALSE	TRUE	TRUE	FALSE
ENSG00000185215	TNFAIP2	acaf_gwas_meta_analysis_3011948_ac_over_20.txt	ENSG00000185215	14	13	1	-1.03618	0.300116	-2.15407	0.0312351	-2.06874	0.0385704	0.738571	FALSE	FALSE	TRUE	TRUE	FALSE
ENSG00000063241	ISOC2	acaf_gwas_meta_analysis_3013650_ac_over_20.txt	ENSG00000063241	10	8	2	-0.876873	0.380556	2.0878	0.0368162	2.06872	0.0385728	0.892001	FALSE	FALSE	TRUE	TRUE	FALSE
ENSG00000255274	SMIM35	acaf_gwas_meta_analysis_3028615_ac_over_20.txt	ENSG00000255274	48	47	1	-0.191183	0.848382	2.01777	0.0436154	2.06864	0.0385801	0.848105	FALSE	FALSE	TRUE	TRUE	FALSE
ENSG00000230747	ENSG00000230747	acaf_gwas_meta_analysis_3037511_ac_over_20.txt	ENSG00000230747	19	17	2	-1.39709	0.162385	-2.13761	0.0325483	-2.06863	0.0385807	0.804519	FALSE	FALSE	TRUE	TRUE	FALSE
ENSG00000287620	ENSG00000287620	acaf_gwas_meta_analysis_3033575_ac_over_20.txt	ENSG00000287620	15	7	8	3.17846	0.00148061	2.01514	0.0438896	2.06862	0.0385819	0.799543	FALSE	TRUE	TRUE	TRUE	FALSE
ENSG00000243660	ZNF487	acaf_gwas_meta_analysis_height_ac_over_20.txt	ENSG00000243660	49	47	2	-1.76376	0.0777727	-2.06605	0.0388237	-2.06848	0.0385953	0.606447	FALSE	FALSE	TRUE	TRUE	FALSE
ENSG00000204387	SNHG32	acaf_gwas_meta_analysis_RE_475_ac_over_20.txt	ENSG00000204387	22	21	1	1.12823	0.259223	2.07607	0.0378872	2.06839	0.0386031	0.899071	FALSE	FALSE	TRUE	TRUE	FALSE
ENSG00000298261	ENSG00000298261	acaf_gwas_meta_analysis_3028288_ac_over_20.txt	ENSG00000298261	62	61	1	-0.545844	0.585173	2.05818	0.0395731	2.06837	0.0386057	0.887076	FALSE	FALSE	TRUE	TRUE	FALSE
ENSG00000116786	PLEKHM2	acaf_gwas_meta_analysis_3009744_ac_over_20.txt	ENSG00000116786	54	53	1	1.10799	0.267867	2.0873	0.0368612	2.06835	0.0386069	0.814607	FALSE	FALSE	TRUE	TRUE	FALSE
ENSG00000126602	TRAP1	acaf_gwas_meta_analysis_3028288_ac_over_20.txt	ENSG00000126602	13	12	1	0.967987	0.333051	2.00941	0.0444939	2.06835	0.0386071	0.887076	FALSE	FALSE	TRUE	TRUE	FALSE
ENSG00000183844	FAM3B	acaf_gwas_meta_analysis_3023314_ac_over_20.txt	ENSG00000183844	14	13	1	-0.398854	0.690001	2.04067	0.0412835	2.06828	0.0386134	0.920638	FALSE	FALSE	TRUE	TRUE	FALSE
ENSG00000177169	ULK1	acaf_gwas_meta_analysis_EM_202.2_ac_over_20.txt	ENSG00000177169	87	86	1	2.98206	0.00286315	-1.1376	0.255286	-2.06828	0.0386138	0.846431	FALSE	TRUE	FALSE	TRUE	FALSE
ENSG00000154227	CERS3	acaf_gwas_meta_analysis_3008342_ac_over_20.txt	ENSG00000154227	32	21	11	-1.82465	0.0680541	2.0524	0.0401307	2.0682	0.0386215	0.828047	FALSE	FALSE	TRUE	TRUE	FALSE
ENSG00000105220	GPI	acaf_gwas_meta_analysis_3019897_ac_over_20.txt	ENSG00000105220	66	64	2	0.759907	0.44731	2.09585	0.0360952	2.06813	0.0386274	0.757993	FALSE	FALSE	TRUE	TRUE	FALSE
ENSG00000296884	ENSG00000296884	acaf_gwas_meta_analysis_3024929_ac_over_20.txt	ENSG00000296884	15	13	2	0.357753	0.720528	-2.07124	0.0383364	-2.0681	0.0386302	0.783832	FALSE	FALSE	TRUE	TRUE	FALSE
ENSG00000259772	LINC03034	acaf_gwas_meta_analysis_3011948_ac_over_20.txt	ENSG00000259772	11	10	1	0.684156	0.493876	-2.07232	0.0382354	-2.06809	0.0386314	0.738571	FALSE	FALSE	TRUE	TRUE	FALSE
ENSG00000198467	TPM2	acaf_gwas_meta_analysis_3028615_ac_over_20.txt	ENSG00000198467	25	23	2	-2.74099	0.00612536	2.11305	0.0345966	2.06807	0.038633	0.848105	FALSE	TRUE	TRUE	TRUE	FALSE
ENSG00000125246	CLYBL	acaf_gwas_meta_analysis_3009744_ac_over_20.txt	ENSG00000125246	26	23	3	-0.327638	0.743186	-2.06966	0.0384842	-2.06795	0.0386446	0.814607	FALSE	FALSE	TRUE	TRUE	FALSE
ENSG00000130559	CAMSAP1	acaf_gwas_meta_analysis_3008342_ac_over_20.txt	ENSG00000130559	34	33	1	-0.208973	0.834469	-2.02242	0.0431334	-2.06795	0.0386447	0.828047	FALSE	FALSE	TRUE	TRUE	FALSE
ENSG00000111254	AKAP3	acaf_gwas_meta_analysis_CV_404_ac_over_20.txt	ENSG00000111254	21	19	2	-0.273723	0.784298	2.07119	0.0383413	2.06793	0.0386463	0.868044	FALSE	FALSE	TRUE	TRUE	FALSE
ENSG00000178301	AQP11	acaf_gwas_meta_analysis_3023314_ac_over_20.txt	ENSG00000178301	14	12	2	-0.184412	0.85369	2.07597	0.0378972	2.0679	0.0386493	0.920638	FALSE	FALSE	TRUE	TRUE	FALSE
ENSG00000279430	ENSG00000279430	acaf_gwas_meta_analysis_3033575_ac_over_20.txt	ENSG00000279430	10	4	6	-0.658641	0.510126	2.06465	0.0389565	2.06785	0.0386542	0.799543	TRUE	FALSE	TRUE	TRUE	FALSE
ENSG00000274487	NPEPPSP1	acaf_gwas_meta_analysis_RE_474_ac_over_20.txt	ENSG00000274487	13	9	4	-0.0265123	0.978849	-2.0666	0.0387716	-2.0678	0.0386586	0.922468	FALSE	FALSE	TRUE	TRUE	FALSE
ENSG00000121680	PEX16	acaf_gwas_meta_analysis_3028615_ac_over_20.txt	ENSG00000121680	13	12	1	1.28426	0.199053	-2.05019	0.0403454	-2.0678	0.0386589	0.848105	FALSE	FALSE	TRUE	TRUE	FALSE
ENSG00000168297	PXK	acaf_gwas_meta_analysis_CV_401_ac_over_20.txt	ENSG00000168297	62	61	1	-0.00960334	0.992338	-2.06319	0.0390947	-2.06773	0.0386652	0.845236	FALSE	FALSE	TRUE	TRUE	FALSE
ENSG00000203791	EEF1AKMT2	acaf_gwas_meta_analysis_3028288_ac_over_20.txt	ENSG00000203791	6	4	2	-0.0278521	0.97778	-2.06398	0.03902	-2.06769	0.0386693	0.887076	FALSE	FALSE	TRUE	TRUE	FALSE
ENSG00000267264	VN1R95P	acaf_gwas_meta_analysis_CV_404_ac_over_20.txt	ENSG00000267264	8	7	1	-0.324181	0.745801	-2.07972	0.0375511	-2.06766	0.0386716	0.868044	FALSE	FALSE	TRUE	TRUE	FALSE
ENSG00000280020	ENSG00000280020	acaf_gwas_meta_analysis_3010457_ac_over_20.txt	ENSG00000280020	8	4	4	1.01709	0.309112	-2.05517	0.0398627	-2.0676	0.0386779	0.839899	FALSE	FALSE	TRUE	TRUE	FALSE
ENSG00000145730	PAM	acaf_gwas_meta_analysis_3004410_ac_over_20.txt	ENSG00000145730	130	129	1	-0.76767	0.442683	2.1093	0.0349191	2.06758	0.0386798	0.900456	FALSE	FALSE	TRUE	TRUE	FALSE
ENSG00000287360	ENSG00000287360	acaf_gwas_meta_analysis_NS_328.11_ac_over_20.txt	ENSG00000287360	28	27	1	0.816855	0.414011	2.21589	0.0266992	2.06757	0.0386801	0.985891	FALSE	FALSE	TRUE	TRUE	FALSE
ENSG00000174255	ZNF80	acaf_gwas_meta_analysis_3013650_ac_over_20.txt	ENSG00000174255	25	24	1	-0.526195	0.598753	2.07409	0.0380708	2.0675	0.0386875	0.892001	FALSE	FALSE	TRUE	TRUE	FALSE
ENSG00000297676	ENSG00000297676	acaf_gwas_meta_analysis_3028288_ac_over_20.txt	ENSG00000297676	44	40	4	-1.79186	0.0731558	-0.0175777	0.985976	2.06746	0.0386911	0.887076	FALSE	FALSE	FALSE	TRUE	FALSE
ENSG00000185022	MAFF	acaf_gwas_meta_analysis_3009744_ac_over_20.txt	ENSG00000185022	13	12	1	-2.5246	0.011583	-2.08633	0.0369492	-2.06743	0.0386939	0.814607	FALSE	TRUE	TRUE	TRUE	FALSE
ENSG00000140262	TCF12	acaf_gwas_meta_analysis_3012030_ac_over_20.txt	ENSG00000140262	40	35	5	-2.05355	0.0400193	-2.36096	0.0182278	-2.06741	0.0386957	0.760946	FALSE	TRUE	TRUE	TRUE	FALSE
ENSG00000171497	PPID	acaf_gwas_meta_analysis_EM_202.1_ac_over_20.txt	ENSG00000171497	113	112	1	-0.030218	0.975893	2.06711	0.0387238	2.06736	0.0387007	0.979335	FALSE	FALSE	TRUE	TRUE	FALSE
ENSG00000259660	DNM1P47	acaf_gwas_meta_analysis_3019897_ac_over_20.txt	ENSG00000259660	40	26	14	1.26105	0.207291	-2.10893	0.0349507	-2.06735	0.0387008	0.757993	FALSE	FALSE	TRUE	TRUE	FALSE
ENSG00000167964	RAB26	acaf_gwas_meta_analysis_CV_401_ac_over_20.txt	ENSG00000167964	3	1	2	-1.41634	0.156676	-1.99606	0.0459275	-2.06733	0.0387028	0.845236	FALSE	FALSE	TRUE	TRUE	FALSE
ENSG00000288585	ENSG00000288585	acaf_gwas_meta_analysis_3008342_ac_over_20.txt	ENSG00000288585	23	17	6	-1.32742	0.184369	1.16798	0.242815	2.0673	0.0387056	0.828047	FALSE	FALSE	FALSE	TRUE	FALSE
ENSG00000188976	NOC2L	acaf_gwas_meta_analysis_3013650_ac_over_20.txt	ENSG00000188976	8	7	1	3.27287	0.00106461	2.27718	0.0227754	2.06721	0.0387146	0.892001	FALSE	TRUE	TRUE	TRUE	FALSE
ENSG00000299608	ENSG00000299608	acaf_gwas_meta_analysis_3024929_ac_over_20.txt	ENSG00000299608	10	9	1	0.15891	0.87374	-2.07062	0.0383947	-2.06721	0.0387148	0.783849	FALSE	FALSE	TRUE	TRUE	FALSE
ENSG00000290898	AGAP12P	acaf_gwas_meta_analysis_3013650_ac_over_20.txt	ENSG00000290898	9	7	2	-0.842286	0.399628	2.05699	0.0396868	2.0672	0.0387152	0.892001	FALSE	FALSE	TRUE	TRUE	FALSE
ENSG00000101425	BPI	acaf_gwas_meta_analysis_3028615_ac_over_20.txt	ENSG00000101425	13	12	1	-0.238423	0.811553	2.07103	0.0383559	2.06718	0.0387172	0.848105	FALSE	FALSE	TRUE	TRUE	FALSE
ENSG00000293353	ENSG00000293353	acaf_gwas_meta_analysis_RE_474_ac_over_20.txt	ENSG00000293353	17	8	9	-1.52752	0.126631	-2.04719	0.040639	-2.06718	0.0387172	0.922468	FALSE	FALSE	TRUE	TRUE	FALSE
ENSG00000154265	ABCA5	acaf_gwas_meta_analysis_3012030_ac_over_20.txt	ENSG00000154265	6	4	2	-0.0141093	0.988743	-2.0298	0.0423769	-2.06717	0.0387183	0.760946	FALSE	FALSE	TRUE	TRUE	FALSE
ENSG00000136436	CALCOCO2	acaf_gwas_meta_analysis_3033575_ac_over_20.txt	ENSG00000136436	12	11	1	-0.912238	0.361644	-2.14549	0.0319134	-2.06714	0.0387214	0.799543	FALSE	FALSE	TRUE	TRUE	FALSE
ENSG00000289080	ENSG00000289080	acaf_gwas_meta_analysis_EM_202.2_ac_over_20.txt	ENSG00000289080	38	37	1	0.0714581	0.943033	-2.05452	0.0399255	-2.06706	0.0387282	0.846431	FALSE	FALSE	TRUE	TRUE	FALSE
ENSG00000289341	ENSG00000289341	acaf_gwas_meta_analysis_height_ac_over_20.txt	ENSG00000289341	19	18	1	2.14855	0.0316703	-2.05525	0.0398552	-2.06695	0.0387388	0.606447	FALSE	TRUE	TRUE	TRUE	FALSE
ENSG00000089041	P2RX7	acaf_gwas_meta_analysis_3010457_ac_over_20.txt	ENSG00000089041	20	17	3	-1.91741	0.0551856	2.13958	0.0323885	2.06687	0.0387468	0.839899	FALSE	FALSE	TRUE	TRUE	FALSE
ENSG00000089248	ERP29	acaf_gwas_meta_analysis_RE_475_ac_over_20.txt	ENSG00000089248	66	54	12	-0.422302	0.672804	-2.05369	0.0400053	-2.06686	0.0387473	0.899071	FALSE	FALSE	TRUE	TRUE	FALSE
ENSG00000004799	PDK4	acaf_gwas_meta_analysis_CV_404_ac_over_20.txt	ENSG00000004799	8	7	1	1.35038	0.176893	-2.01786	0.0436058	-2.06686	0.0387474	0.868044	FALSE	FALSE	TRUE	TRUE	FALSE
ENSG00000274383	ENSG00000274383	acaf_gwas_meta_analysis_3037511_ac_over_20.txt	ENSG00000274383	52	50	2	1.22702	0.219814	2.11013	0.0348473	2.06685	0.0387481	0.804519	FALSE	FALSE	TRUE	TRUE	FALSE
ENSG00000197629	MPEG1	acaf_gwas_meta_analysis_height_ac_over_20.txt	ENSG00000197629	7	5	2	0.960764	0.336671	2.01353	0.0440584	2.06685	0.0387487	0.606447	FALSE	FALSE	TRUE	TRUE	FALSE
ENSG00000136522	MRPL47	acaf_gwas_meta_analysis_3013650_ac_over_20.txt	ENSG00000136522	4	3	1	1.04754	0.294852	2.05492	0.0398872	2.06679	0.0387539	0.892001	FALSE	FALSE	TRUE	TRUE	FALSE
ENSG00000155729	KCTD18	acaf_gwas_meta_analysis_3028288_ac_over_20.txt	ENSG00000155729	44	33	11	0.281842	0.778064	-2.06762	0.0386755	-2.06667	0.0387649	0.887076	FALSE	FALSE	TRUE	TRUE	FALSE
ENSG00000109929	SC5D	acaf_gwas_meta_analysis_RE_474_ac_over_20.txt	ENSG00000109929	5	4	1	-0.402905	0.687018	2.06686	0.038747	2.06664	0.0387679	0.922468	FALSE	FALSE	TRUE	TRUE	FALSE
ENSG00000151503	NCAPD3	acaf_gwas_meta_analysis_RE_475_ac_over_20.txt	ENSG00000151503	52	50	2	-1.01008	0.312459	2.07365	0.0381118	2.06663	0.0387687	0.899071	FALSE	FALSE	TRUE	TRUE	FALSE
ENSG00000223350	IGLV9-49	acaf_gwas_meta_analysis_3033575_ac_over_20.txt	ENSG00000223350	71	70	1	-0.772826	0.439626	-2.05344	0.0400296	-2.06662	0.0387704	0.799543	FALSE	FALSE	TRUE	TRUE	FALSE
ENSG00000100003	SEC14L2	acaf_gwas_meta_analysis_3004327_ac_over_20.txt	ENSG00000100003	23	22	1	1.55715	0.119434	2.08533	0.0370396	2.06661	0.0387707	0.816107	FALSE	FALSE	TRUE	TRUE	FALSE
ENSG00000286207	ENSG00000286207	acaf_gwas_meta_analysis_3008342_ac_over_20.txt	ENSG00000286207	41	39	2	-0.907225	0.364288	1.82785	0.0675718	2.0666	0.038772	0.828047	FALSE	FALSE	FALSE	TRUE	FALSE
ENSG00000160401	CFAP157	acaf_gwas_meta_analysis_3019897_ac_over_20.txt	ENSG00000160401	89	84	5	0.00640933	0.994886	2.0665	0.038781	2.06657	0.0387746	0.757993	FALSE	FALSE	TRUE	TRUE	FALSE
ENSG00000259543	ENSG00000259543	acaf_gwas_meta_analysis_3010457_ac_over_20.txt	ENSG00000259543	23	21	2	1.41019	0.158483	-2.09456	0.0362104	-2.06657	0.0387748	0.839899	FALSE	FALSE	TRUE	TRUE	FALSE
ENSG00000291261	GOLGA8IP	acaf_gwas_meta_analysis_height_ac_over_20.txt	ENSG00000291261	6	5	1	0.0967982	0.922887	-2.04472	0.0408825	-2.06647	0.0387838	0.606447	FALSE	FALSE	TRUE	TRUE	FALSE
ENSG00000255769	GOLGA2P10	acaf_gwas_meta_analysis_EM_202.2_ac_over_20.txt	ENSG00000255769	52	50	2	-1.53468	0.124863	-2.05167	0.0402016	-2.06647	0.0387846	0.846431	FALSE	FALSE	TRUE	TRUE	FALSE
ENSG00000179954	SSC5D	acaf_gwas_meta_analysis_3010457_ac_over_20.txt	ENSG00000179954	7	6	1	0.226092	0.82113	-2.0655	0.0388759	-2.06646	0.0387851	0.839899	FALSE	FALSE	TRUE	TRUE	FALSE
ENSG00000119471	HSDL2	acaf_gwas_meta_analysis_3011948_ac_over_20.txt	ENSG00000119471	17	15	2	-0.334158	0.73826	-2.05009	0.0403552	-2.06646	0.0387852	0.738571	FALSE	FALSE	TRUE	TRUE	FALSE
ENSG00000068831	RASGRP2	acaf_gwas_meta_analysis_3009744_ac_over_20.txt	ENSG00000068831	2	1	1	-1.82986	0.0672705	-2.11417	0.0345007	-2.0664	0.0387903	0.814607	FALSE	FALSE	TRUE	TRUE	FALSE
ENSG00000025156	HSF2	acaf_gwas_meta_analysis_3024929_ac_over_20.txt	ENSG00000025156	37	34	3	2.574	0.0100531	-1.5621	0.118263	-2.06623	0.0388068	0.784015	FALSE	TRUE	FALSE	TRUE	FALSE
ENSG00000116237	ICMT	acaf_gwas_meta_analysis_height_ac_over_20.txt	ENSG00000116237	23	20	3	-2.4508	0.0142538	1.936	0.0528672	2.06621	0.038809	0.606447	FALSE	TRUE	FALSE	TRUE	FALSE
ENSG00000100058	CRYBB2P1	acaf_gwas_meta_analysis_3011948_ac_over_20.txt	ENSG00000100058	7	2	5	0.641465	0.521221	-2.03387	0.0419645	-2.06619	0.0388102	0.738571	FALSE	FALSE	TRUE	TRUE	FALSE
ENSG00000125246	CLYBL	acaf_gwas_meta_analysis_3011948_ac_over_20.txt	ENSG00000125246	26	23	3	-0.831808	0.405517	-2.07057	0.0383994	-2.06618	0.0388112	0.738571	FALSE	FALSE	TRUE	TRUE	FALSE
ENSG00000178982	EIF3K	acaf_gwas_meta_analysis_3037511_ac_over_20.txt	ENSG00000178982	22	17	5	1.12208	0.26183	-2.0651	0.0389133	-2.06618	0.0388115	0.804519	FALSE	FALSE	TRUE	TRUE	FALSE
ENSG00000170545	SMAGP	acaf_gwas_meta_analysis_3011948_ac_over_20.txt	ENSG00000170545	23	20	3	-0.837462	0.402333	-2.08334	0.0372199	-2.06614	0.0388157	0.738571	FALSE	FALSE	TRUE	TRUE	FALSE
ENSG00000225963	ENSG00000225963	acaf_gwas_meta_analysis_3008342_ac_over_20.txt	ENSG00000225963	23	22	1	2.37248	0.0176693	-2.09047	0.0365756	-2.06608	0.0388212	0.828047	FALSE	TRUE	TRUE	TRUE	FALSE
ENSG00000065427	KARS1	acaf_gwas_meta_analysis_3028288_ac_over_20.txt	ENSG00000065427	139	137	2	0.205595	0.837107	-2.06634	0.0387961	-2.06606	0.0388224	0.887076	FALSE	FALSE	TRUE	TRUE	FALSE
ENSG00000170425	ADORA2B	acaf_gwas_meta_analysis_3009744_ac_over_20.txt	ENSG00000170425	34	33	1	0.396994	0.691372	-2.05328	0.040045	-2.06604	0.0388243	0.814607	FALSE	FALSE	TRUE	TRUE	FALSE
ENSG00000092020	PPP2R3C	acaf_gwas_meta_analysis_3023314_ac_over_20.txt	ENSG00000092020	80	46	34	-0.842621	0.39944	-1.98807	0.0468037	-2.06603	0.0388253	0.920638	FALSE	FALSE	TRUE	TRUE	FALSE
ENSG00000144659	SLC25A38	acaf_gwas_meta_analysis_3010457_ac_over_20.txt	ENSG00000144659	9	7	2	0.417297	0.676461	2.06578	0.0388488	2.06599	0.038829	0.839899	FALSE	FALSE	TRUE	TRUE	FALSE
ENSG00000274979	ENSG00000274979	acaf_gwas_meta_analysis_CV_404_ac_over_20.txt	ENSG00000274979	22	21	1	-0.523304	0.600763	-2.09228	0.0364135	-2.0659	0.0388375	0.868044	FALSE	FALSE	TRUE	TRUE	FALSE
ENSG00000285257	ENSG00000285257	acaf_gwas_meta_analysis_3010457_ac_over_20.txt	ENSG00000285257	19	16	3	-1.02521	0.305265	1.90788	0.0564071	2.06587	0.0388412	0.839899	FALSE	FALSE	FALSE	TRUE	FALSE
ENSG00000239713	APOBEC3G	acaf_gwas_meta_analysis_RE_474_ac_over_20.txt	ENSG00000239713	9	8	1	0.384967	0.700262	2.06227	0.039182	2.06583	0.0388446	0.922468	FALSE	FALSE	TRUE	TRUE	FALSE
ENSG00000297519	ENSG00000297519	acaf_gwas_meta_analysis_3028288_ac_over_20.txt	ENSG00000297519	21	8	13	0.494141	0.621207	2.11366	0.0345447	2.0657	0.0388568	0.887076	FALSE	FALSE	TRUE	TRUE	FALSE
ENSG00000063046	EIF4B	acaf_gwas_meta_analysis_3011948_ac_over_20.txt	ENSG00000063046	7	5	2	0.881762	0.377906	2.03038	0.0423179	2.06569	0.038858	0.738571	FALSE	FALSE	TRUE	TRUE	FALSE
ENSG00000229833	PET100	acaf_gwas_meta_analysis_NS_328.11_ac_over_20.txt	ENSG00000229833	22	21	1	-0.0385123	0.969279	1.91305	0.0557422	2.06567	0.0388594	0.985891	FALSE	FALSE	FALSE	TRUE	FALSE
ENSG00000289471	ENSG00000289471	acaf_gwas_meta_analysis_RE_475_ac_over_20.txt	ENSG00000289471	12	11	1	0.367169	0.713493	-2.06407	0.0390115	-2.06565	0.0388615	0.899071	FALSE	FALSE	TRUE	TRUE	FALSE
ENSG00000133606	MKRN1	acaf_gwas_meta_analysis_3012030_ac_over_20.txt	ENSG00000133606	20	18	2	-0.0972648	0.922516	-2.06523	0.0389014	-2.06565	0.0388617	0.761057	FALSE	FALSE	TRUE	TRUE	FALSE
ENSG00000155366	RHOC	acaf_gwas_meta_analysis_RE_474_ac_over_20.txt	ENSG00000155366	22	21	1	0.283138	0.777071	-2.06627	0.0388032	-2.06546	0.0388796	0.922468	FALSE	FALSE	TRUE	TRUE	FALSE
ENSG00000104880	ARHGEF18	acaf_gwas_meta_analysis_RE_475_ac_over_20.txt	ENSG00000104880	14	11	3	-0.0589831	0.952966	-2.06477	0.0389444	-2.06528	0.0388966	0.899071	FALSE	FALSE	TRUE	TRUE	FALSE
ENSG00000269821	KCNQ1OT1	acaf_gwas_meta_analysis_RE_474_ac_over_20.txt	ENSG00000269821	15	14	1	-1.25439	0.209699	-2.06728	0.0387076	-2.06515	0.0389089	0.922468	FALSE	FALSE	TRUE	TRUE	FALSE
ENSG00000172354	GNB2	acaf_gwas_meta_analysis_3023314_ac_over_20.txt	ENSG00000172354	7	6	1	0.564934	0.572119	2.07621	0.0378745	2.0651	0.0389133	0.920638	FALSE	FALSE	TRUE	TRUE	FALSE
ENSG00000157570	TSPAN18	acaf_gwas_meta_analysis_3009744_ac_over_20.txt	ENSG00000157570	14	12	2	-0.631935	0.527429	-1.92695	0.0539853	-2.06507	0.0389163	0.814607	FALSE	FALSE	FALSE	TRUE	FALSE
ENSG00000211801	TRAV21	acaf_gwas_meta_analysis_RE_474_ac_over_20.txt	ENSG00000211801	19	9	10	0.0856814	0.93172	-2.06382	0.0390348	-2.06506	0.0389178	0.922468	FALSE	FALSE	TRUE	TRUE	FALSE
ENSG00000241837	ATP5PO	acaf_gwas_meta_analysis_3019897_ac_over_20.txt	ENSG00000241837	11	7	4	1.2687	0.20455	1.96003	0.0499926	2.06499	0.0389241	0.757993	FALSE	FALSE	TRUE	TRUE	FALSE
ENSG00000100767	PAPLN	acaf_gwas_meta_analysis_3037511_ac_over_20.txt	ENSG00000100767	45	44	1	-0.77887	0.436056	2.06446	0.0389737	2.06492	0.0389301	0.804519	FALSE	FALSE	TRUE	TRUE	FALSE
ENSG00000145703	IQGAP2	acaf_gwas_meta_analysis_3024929_ac_over_20.txt	ENSG00000145703	10	6	4	-2.35948	0.0183005	2.00174	0.045313	2.06486	0.0389367	0.7846	FALSE	TRUE	TRUE	TRUE	FALSE
ENSG00000129158	SERGEF	acaf_gwas_meta_analysis_3004410_ac_over_20.txt	ENSG00000129158	7	3	4	0.667862	0.504222	2.06726	0.03871	2.06478	0.0389438	0.900456	FALSE	FALSE	TRUE	TRUE	FALSE
ENSG00000291289	ENSG00000291289	acaf_gwas_meta_analysis_BMI_ac_over_20.txt	ENSG00000291289	23	20	3	-2.77411	0.00553531	2.00175	0.0453117	2.06476	0.0389455	0.840737	FALSE	TRUE	TRUE	TRUE	FALSE
ENSG00000170190	SLC16A5	acaf_gwas_meta_analysis_3008342_ac_over_20.txt	ENSG00000170190	14	12	2	2.08775	0.03682	-1.92341	0.054429	-2.06475	0.0389471	0.828047	FALSE	TRUE	FALSE	TRUE	FALSE
ENSG00000184988	TMEM106A	acaf_gwas_meta_analysis_3011948_ac_over_20.txt	ENSG00000184988	27	22	5	0.75777	0.448589	-2.06383	0.0390335	-2.06461	0.0389601	0.738571	FALSE	FALSE	TRUE	TRUE	FALSE
ENSG00000289080	ENSG00000289080	acaf_gwas_meta_analysis_3033575_ac_over_20.txt	ENSG00000289080	38	37	1	0.0864985	0.93107	-2.05079	0.0402869	-2.06455	0.0389659	0.799543	FALSE	FALSE	TRUE	TRUE	FALSE
ENSG00000129167	TPH1	acaf_gwas_meta_analysis_3004410_ac_over_20.txt	ENSG00000129167	18	15	3	-0.346886	0.728677	-2.05582	0.0397997	-2.06452	0.0389681	0.900456	FALSE	FALSE	TRUE	TRUE	FALSE
ENSG00000188559	RALGAPA2	acaf_gwas_meta_analysis_3010457_ac_over_20.txt	ENSG00000188559	21	20	1	-1.11415	0.265214	-2.08063	0.0374676	-2.06451	0.0389697	0.839899	FALSE	FALSE	TRUE	TRUE	FALSE
ENSG00000143315	PIGM	acaf_gwas_meta_analysis_3004327_ac_over_20.txt	ENSG00000143315	25	24	1	2.14398	0.0320347	2.02765	0.0425958	2.06441	0.0389786	0.817873	FALSE	TRUE	TRUE	TRUE	FALSE
ENSG00000284977	ENSG00000284977	acaf_gwas_meta_analysis_BMI_ac_over_20.txt	ENSG00000284977	21	19	2	0.301157	0.763294	2.06327	0.0390866	2.06434	0.0389858	0.840737	FALSE	FALSE	TRUE	TRUE	FALSE
ENSG00000291210	ENSG00000291210	acaf_gwas_meta_analysis_RE_474_ac_over_20.txt	ENSG00000291210	79	77	2	-0.148593	0.881875	-2.04766	0.0405937	-2.06433	0.0389866	0.922468	FALSE	FALSE	TRUE	TRUE	FALSE
ENSG00000290851	ENSG00000290851	acaf_gwas_meta_analysis_BMI_ac_over_20.txt	ENSG00000290851	23	22	1	1.39932	0.161717	2.15069	0.0315004	2.06433	0.0389869	0.840737	FALSE	FALSE	TRUE	TRUE	FALSE
ENSG00000233220	PRDM10-DT	acaf_gwas_meta_analysis_3004410_ac_over_20.txt	ENSG00000233220	14	13	1	0.442131	0.658395	-2.04188	0.0411639	-2.06425	0.0389938	0.900456	FALSE	FALSE	TRUE	TRUE	FALSE
ENSG00000226791	LINC02611	acaf_gwas_meta_analysis_3028615_ac_over_20.txt	ENSG00000226791	2	1	1	0.832412	0.405176	2.07224	0.038243	2.06424	0.0389945	0.848105	TRUE	FALSE	TRUE	TRUE	FALSE
ENSG00000152749	GPR180	acaf_gwas_meta_analysis_3012030_ac_over_20.txt	ENSG00000152749	13	9	4	-1.21363	0.224891	-2.0189	0.0434971	-2.06417	0.0390019	0.761057	FALSE	FALSE	TRUE	TRUE	FALSE
ENSG00000132294	EFR3A	acaf_gwas_meta_analysis_CV_404_ac_over_20.txt	ENSG00000132294	83	79	4	0.785394	0.432223	2.0578	0.0396096	2.06414	0.0390041	0.868044	FALSE	FALSE	TRUE	TRUE	FALSE
ENSG00000290548	ENSG00000290548	acaf_gwas_meta_analysis_3004410_ac_over_20.txt	ENSG00000290548	28	23	5	-1.34572	0.178393	-2.07313	0.0381604	-2.06406	0.0390122	0.900456	FALSE	FALSE	TRUE	TRUE	FALSE
ENSG00000234912	SNHG20	acaf_gwas_meta_analysis_3028615_ac_over_20.txt	ENSG00000234912	17	16	1	0.732392	0.46393	2.051	0.0402665	2.06405	0.0390125	0.848105	FALSE	FALSE	TRUE	TRUE	FALSE
ENSG00000130559	CAMSAP1	acaf_gwas_meta_analysis_RE_475_ac_over_20.txt	ENSG00000130559	34	33	1	0.961528	0.336287	1.91943	0.0549293	2.06405	0.0390132	0.899071	FALSE	FALSE	FALSE	TRUE	FALSE
ENSG00000300534	ENSG00000300534	acaf_gwas_meta_analysis_NS_328.11_ac_over_20.txt	ENSG00000300534	326	3	323	-0.177508	0.859109	2.04116	0.0412345	2.06404	0.0390135	0.985891	FALSE	FALSE	TRUE	TRUE	FALSE
ENSG00000117226	GBP3	acaf_gwas_meta_analysis_3019897_ac_over_20.txt	ENSG00000117226	44	38	6	-1.52916	0.126225	2.09782	0.0359208	2.06404	0.0390136	0.757993	FALSE	FALSE	TRUE	TRUE	FALSE
ENSG00000270816	LINC00221	acaf_gwas_meta_analysis_height_ac_over_20.txt	ENSG00000270816	9	3	6	-0.74883	0.45396	2.07178	0.0382862	2.06397	0.0390204	0.606447	FALSE	FALSE	TRUE	TRUE	FALSE
ENSG00000229590	MSX2P1	acaf_gwas_meta_analysis_3019897_ac_over_20.txt	ENSG00000229590	14	9	5	-1.97271	0.0485286	2.10689	0.0351269	2.06388	0.0390287	0.757993	FALSE	TRUE	TRUE	TRUE	FALSE
ENSG00000164880	INTS1	acaf_gwas_meta_analysis_3004327_ac_over_20.txt	ENSG00000164880	29	27	2	0.566685	0.570928	-2.07471	0.0380132	-2.06387	0.0390297	0.817873	FALSE	FALSE	TRUE	TRUE	FALSE
ENSG00000229056	HECW2-AS1	acaf_gwas_meta_analysis_3028615_ac_over_20.txt	ENSG00000229056	21	20	1	0.623938	0.532669	-2.05782	0.0396075	-2.06386	0.0390314	0.848105	TRUE	FALSE	TRUE	TRUE	FALSE
ENSG00000287043	ENSG00000287043	acaf_gwas_meta_analysis_3033575_ac_over_20.txt	ENSG00000287043	32	28	4	-0.442705	0.657979	-2.0563	0.0397539	-2.06385	0.0390315	0.799543	FALSE	FALSE	TRUE	TRUE	FALSE
ENSG00000136868	SLC31A1	acaf_gwas_meta_analysis_3011948_ac_over_20.txt	ENSG00000136868	44	43	1	-2.52566	0.011548	-2.09578	0.036102	-2.06383	0.0390335	0.738571	TRUE	TRUE	TRUE	TRUE	FALSE
ENSG00000091181	IL5RA	acaf_gwas_meta_analysis_3010457_ac_over_20.txt	ENSG00000091181	31	30	1	1.78647	0.0740228	2.06154	0.0392517	2.06383	0.0390336	0.839899	TRUE	FALSE	TRUE	TRUE	FALSE
ENSG00000197183	NOL4L	acaf_gwas_meta_analysis_3033575_ac_over_20.txt	ENSG00000197183	52	40	12	0.0855014	0.931863	2.06546	0.0388795	2.06369	0.0390471	0.799543	TRUE	FALSE	TRUE	TRUE	FALSE
ENSG00000305396	ENSG00000305396	acaf_gwas_meta_analysis_BMI_ac_over_20.txt	ENSG00000305396	6	4	2	2.35007	0.0187696	-2.04968	0.0403957	-2.06365	0.039051	0.840737	FALSE	TRUE	TRUE	TRUE	FALSE
ENSG00000101294	HM13	acaf_gwas_meta_analysis_height_ac_over_20.txt	ENSG00000101294	28	22	6	2.19136	0.0284261	-2.14786	0.0317248	-2.06363	0.0390526	0.606447	FALSE	TRUE	TRUE	TRUE	FALSE
ENSG00000197928	ZNF677	acaf_gwas_meta_analysis_3013650_ac_over_20.txt	ENSG00000197928	13	12	1	0.659299	0.509704	2.03021	0.0423353	2.06363	0.0390527	0.892001	FALSE	FALSE	TRUE	TRUE	FALSE
ENSG00000184786	DYNLT2	acaf_gwas_meta_analysis_3037511_ac_over_20.txt	ENSG00000184786	22	18	4	-0.367645	0.713138	2.0761	0.0378848	2.06357	0.0390589	0.804519	FALSE	FALSE	TRUE	TRUE	FALSE
ENSG00000176320	ENSG00000176320	acaf_gwas_meta_analysis_3004410_ac_over_20.txt	ENSG00000176320	222	217	5	0.181044	0.856333	2.04837	0.0405233	2.06355	0.03906	0.900456	FALSE	FALSE	TRUE	TRUE	FALSE
ENSG00000161036	LRWD1	acaf_gwas_meta_analysis_3012030_ac_over_20.txt	ENSG00000161036	17	16	1	0.268267	0.788493	2.06009	0.0393902	2.06353	0.039062	0.761057	FALSE	FALSE	TRUE	TRUE	FALSE
ENSG00000091317	CMTM6	acaf_gwas_meta_analysis_EM_202.2_ac_over_20.txt	ENSG00000091317	20	18	2	0.463499	0.643006	-2.06042	0.0393587	-2.06349	0.0390662	0.846431	FALSE	FALSE	TRUE	TRUE	FALSE
ENSG00000110042	DTX4	acaf_gwas_meta_analysis_height_ac_over_20.txt	ENSG00000110042	21	19	2	1.04033	0.298188	2.04616	0.0407404	2.06348	0.0390671	0.606447	FALSE	FALSE	TRUE	TRUE	FALSE
ENSG00000297569	ENSG00000297569	acaf_gwas_meta_analysis_RE_475_ac_over_20.txt	ENSG00000297569	46	43	3	0.745299	0.456091	-2.19095	0.0284551	-2.06346	0.0390687	0.899071	FALSE	FALSE	TRUE	TRUE	FALSE
ENSG00000135698	MPHOSPH6	acaf_gwas_meta_analysis_EM_202.2_ac_over_20.txt	ENSG00000135698	16	15	1	1.28407	0.199118	2.02595	0.0427702	2.06341	0.0390736	0.846431	FALSE	FALSE	TRUE	TRUE	FALSE
ENSG00000117602	RCAN3	acaf_gwas_meta_analysis_3024929_ac_over_20.txt	ENSG00000117602	23	20	3	2.49141	0.0127238	-2.03838	0.0415115	-2.06339	0.0390758	0.7846	FALSE	TRUE	TRUE	TRUE	FALSE
ENSG00000137409	MTCH1	acaf_gwas_meta_analysis_RE_475_ac_over_20.txt	ENSG00000137409	16	13	3	0.816107	0.414439	2.0751	0.0379774	2.06338	0.0390765	0.899071	FALSE	FALSE	TRUE	TRUE	FALSE
ENSG00000162757	C1orf74	acaf_gwas_meta_analysis_3010457_ac_over_20.txt	ENSG00000162757	9	8	1	0.138334	0.889976	-2.05968	0.0394295	-2.06312	0.0391012	0.839899	FALSE	FALSE	TRUE	TRUE	FALSE
ENSG00000076928	ARHGEF1	acaf_gwas_meta_analysis_BMI_ac_over_20.txt	ENSG00000076928	4	3	1	-0.0683729	0.945489	2.06355	0.0390604	2.06307	0.0391061	0.840737	FALSE	FALSE	TRUE	TRUE	FALSE
ENSG00000149930	TAOK2	acaf_gwas_meta_analysis_3033575_ac_over_20.txt	ENSG00000149930	11	1	10	-0.654764	0.51262	-2.06602	0.038827	-2.06304	0.0391085	0.799543	FALSE	FALSE	TRUE	TRUE	FALSE
ENSG00000280159	ENSG00000280159	acaf_gwas_meta_analysis_3009744_ac_over_20.txt	ENSG00000280159	32	31	1	0.095474	0.923938	2.06194	0.0392137	2.06304	0.0391088	0.814607	FALSE	FALSE	TRUE	TRUE	FALSE
ENSG00000112679	DUSP22	acaf_gwas_meta_analysis_CV_401_ac_over_20.txt	ENSG00000112679	8	5	3	0.954963	0.339596	2.06927	0.0385208	2.063	0.0391129	0.845236	FALSE	FALSE	TRUE	TRUE	FALSE
ENSG00000281571	ENSG00000281571	acaf_gwas_meta_analysis_3012030_ac_over_20.txt	ENSG00000281571	11	10	1	0.264388	0.791481	-2.06162	0.0392439	-2.06298	0.039115	0.761057	FALSE	FALSE	TRUE	TRUE	FALSE
ENSG00000231563	ENSG00000231563	acaf_gwas_meta_analysis_3019897_ac_over_20.txt	ENSG00000231563	19	18	1	-1.60875	0.107671	-2.08199	0.0373433	-2.06294	0.0391186	0.757993	FALSE	FALSE	TRUE	TRUE	FALSE
ENSG00000254505	CHMP4A	acaf_gwas_meta_analysis_3019897_ac_over_20.txt	ENSG00000254505	16	13	3	-0.902489	0.366797	-2.04957	0.0404061	-2.06287	0.0391249	0.757993	TRUE	FALSE	TRUE	TRUE	FALSE
ENSG00000297423	ENSG00000297423	acaf_gwas_meta_analysis_3012030_ac_over_20.txt	ENSG00000297423	12	11	1	0.255628	0.798238	-2.06162	0.0392439	-2.06281	0.0391308	0.761057	FALSE	FALSE	TRUE	TRUE	FALSE
ENSG00000124602	UNC5CL	acaf_gwas_meta_analysis_3023314_ac_over_20.txt	ENSG00000124602	19	15	4	-0.96476	0.334665	2.0437	0.0409836	2.06271	0.0391405	0.920638	FALSE	FALSE	TRUE	TRUE	FALSE
ENSG00000104972	LILRB1	acaf_gwas_meta_analysis_EM_202.1_ac_over_20.txt	ENSG00000104972	12	9	3	-0.915256	0.360057	2.01887	0.0435012	2.06262	0.0391485	0.979335	FALSE	FALSE	TRUE	TRUE	FALSE
ENSG00000177084	POLE	acaf_gwas_meta_analysis_3004410_ac_over_20.txt	ENSG00000177084	45	24	21	0.401599	0.687979	2.06526	0.0388981	2.06254	0.0391564	0.900456	FALSE	FALSE	TRUE	TRUE	FALSE
ENSG00000281404	LINC01176	acaf_gwas_meta_analysis_3019897_ac_over_20.txt	ENSG00000281404	19	17	2	1.72253	0.0849729	1.98642	0.0469871	2.06244	0.0391661	0.757993	FALSE	FALSE	TRUE	TRUE	FALSE
ENSG00000129204	USP6	acaf_gwas_meta_analysis_3028288_ac_over_20.txt	ENSG00000129204	19	18	1	1.05067	0.293409	2.05935	0.0394604	2.06242	0.039168	0.887076	FALSE	FALSE	TRUE	TRUE	FALSE
ENSG00000153815	CMIP	acaf_gwas_meta_analysis_3028288_ac_over_20.txt	ENSG00000153815	21	13	8	1.60009	0.109579	-2.10441	0.0353431	-2.06241	0.0391685	0.887076	FALSE	FALSE	TRUE	TRUE	FALSE
ENSG00000168894	RNF181	acaf_gwas_meta_analysis_3011948_ac_over_20.txt	ENSG00000168894	28	27	1	1.5088	0.131351	-2.09296	0.0363527	-2.06235	0.0391741	0.738571	FALSE	FALSE	TRUE	TRUE	FALSE
ENSG00000198453	ZNF568	acaf_gwas_meta_analysis_3011948_ac_over_20.txt	ENSG00000198453	63	25	38	-0.838205	0.401916	2.01004	0.0444267	2.06215	0.0391935	0.738571	FALSE	FALSE	TRUE	TRUE	FALSE
ENSG00000302504	ENSG00000302504	acaf_gwas_meta_analysis_NS_328.11_ac_over_20.txt	ENSG00000302504	27	25	2	-0.165042	0.868911	2.06329	0.0390849	2.06207	0.0392013	0.985891	FALSE	FALSE	TRUE	TRUE	FALSE
ENSG00000248124	RRN3P1	acaf_gwas_meta_analysis_3013650_ac_over_20.txt	ENSG00000248124	14	11	3	-1.83626	0.0663199	-2.07918	0.0376004	-2.06203	0.0392053	0.892001	FALSE	FALSE	TRUE	TRUE	FALSE
ENSG00000239985	ENSG00000239985	acaf_gwas_meta_analysis_3028615_ac_over_20.txt	ENSG00000239985	47	45	2	-1.49142	0.13585	-2.29485	0.0217417	-2.06201	0.0392072	0.848105	FALSE	FALSE	TRUE	TRUE	FALSE
ENSG00000119801	YPEL5	acaf_gwas_meta_analysis_height_ac_over_20.txt	ENSG00000119801	41	14	27	1.08402	0.278358	2.06563	0.038863	2.062	0.0392075	0.606447	FALSE	FALSE	TRUE	TRUE	FALSE
ENSG00000205571	SMN2	acaf_gwas_meta_analysis_3024929_ac_over_20.txt	ENSG00000205571	10	9	1	2.57731	0.00995717	2.32967	0.0198235	2.062	0.0392076	0.7846	FALSE	TRUE	TRUE	TRUE	FALSE
ENSG00000116663	FBXO6	acaf_gwas_meta_analysis_CV_401_ac_over_20.txt	ENSG00000116663	11	10	1	1.56963	0.116501	-2.12405	0.0336661	-2.06194	0.0392135	0.845236	FALSE	FALSE	TRUE	TRUE	FALSE
ENSG00000138587	MNS1	acaf_gwas_meta_analysis_3028288_ac_over_20.txt	ENSG00000138587	239	223	16	0.0454839	0.963722	-2.0622	0.0391887	-2.06191	0.0392165	0.887076	FALSE	FALSE	TRUE	TRUE	FALSE
ENSG00000022976	ZNF839	acaf_gwas_meta_analysis_height_ac_over_20.txt	ENSG00000022976	135	133	2	0.318735	0.749928	-2.06384	0.0390333	-2.06191	0.0392167	0.606447	FALSE	FALSE	TRUE	TRUE	FALSE
ENSG00000231087	FDPSP7	acaf_gwas_meta_analysis_3019897_ac_over_20.txt	ENSG00000231087	26	24	2	-1.31691	0.187868	2.05266	0.0401054	2.06187	0.0392205	0.757993	FALSE	FALSE	TRUE	TRUE	FALSE
ENSG00000014919	COX15	acaf_gwas_meta_analysis_3013650_ac_over_20.txt	ENSG00000014919	56	50	6	-0.383419	0.701409	2.06164	0.0392424	2.06184	0.0392229	0.892001	FALSE	FALSE	TRUE	TRUE	FALSE
ENSG00000005381	MPO	acaf_gwas_meta_analysis_3010457_ac_over_20.txt	ENSG00000005381	23	21	2	2.35211	0.0186675	2.07741	0.0377638	2.06181	0.0392254	0.839899	TRUE	TRUE	TRUE	TRUE	FALSE
ENSG00000170458	CD14	acaf_gwas_meta_analysis_3004410_ac_over_20.txt	ENSG00000170458	13	10	3	-0.485022	0.627661	-2.06705	0.0387298	-2.0618	0.0392271	0.900456	FALSE	FALSE	TRUE	TRUE	FALSE
ENSG00000115353	TACR1	acaf_gwas_meta_analysis_height_ac_over_20.txt	ENSG00000115353	2	1	1	0.766938	0.443118	2.08977	0.0366389	2.06173	0.0392338	0.606447	FALSE	FALSE	TRUE	TRUE	FALSE
ENSG00000085831	TTC39A	acaf_gwas_meta_analysis_3013650_ac_over_20.txt	ENSG00000085831	90	77	13	-2.30211	0.0213291	-2.49358	0.0126462	-2.06163	0.039243	0.892001	FALSE	TRUE	TRUE	TRUE	FALSE
ENSG00000226824	ENSG00000226824	acaf_gwas_meta_analysis_3024929_ac_over_20.txt	ENSG00000226824	52	49	3	-0.299699	0.764407	2.06394	0.0390231	2.06163	0.0392434	0.7846	FALSE	FALSE	TRUE	TRUE	FALSE
ENSG00000176390	CRLF3	acaf_gwas_meta_analysis_3011948_ac_over_20.txt	ENSG00000176390	30	7	23	1.09655	0.272836	1.98728	0.0468914	2.06156	0.0392493	0.738571	FALSE	FALSE	TRUE	TRUE	FALSE
ENSG00000214331	PDPR2P	acaf_gwas_meta_analysis_BMI_ac_over_20.txt	ENSG00000214331	14	13	1	-0.472218	0.636771	-2.05951	0.0394458	-2.06155	0.0392506	0.840737	FALSE	FALSE	TRUE	TRUE	FALSE
ENSG00000299578	ENSG00000299578	acaf_gwas_meta_analysis_3024929_ac_over_20.txt	ENSG00000299578	9	8	1	0.557914	0.576903	-2.07062	0.0383947	-2.0615	0.0392551	0.7846	FALSE	FALSE	TRUE	TRUE	FALSE
ENSG00000200087	SNORA73B	acaf_gwas_meta_analysis_3010457_ac_over_20.txt	ENSG00000200087	8	4	4	-0.832247	0.40527	2.12597	0.0335057	2.0615	0.0392551	0.839899	FALSE	FALSE	TRUE	TRUE	FALSE
ENSG00000164509	IL31RA	acaf_gwas_meta_analysis_3011948_ac_over_20.txt	ENSG00000164509	37	29	8	-0.369741	0.711576	-2.0653	0.038895	-2.06149	0.0392562	0.738571	FALSE	FALSE	TRUE	TRUE	FALSE
ENSG00000226688	ENTPD1-AS1	acaf_gwas_meta_analysis_3004410_ac_over_20.txt	ENSG00000226688	51	48	3	0.285285	0.775426	2.05995	0.0394036	2.06135	0.0392696	0.900456	FALSE	FALSE	TRUE	TRUE	FALSE
ENSG00000279057	ENSG00000279057	acaf_gwas_meta_analysis_3037511_ac_over_20.txt	ENSG00000279057	15	13	2	-0.136141	0.89171	2.06024	0.0393753	2.06124	0.0392801	0.804519	FALSE	FALSE	TRUE	TRUE	FALSE
ENSG00000115325	DOK1	acaf_gwas_meta_analysis_3012030_ac_over_20.txt	ENSG00000115325	11	10	1	2.92971	0.00339281	1.98451	0.047199	2.06124	0.0392804	0.761831	FALSE	TRUE	TRUE	TRUE	FALSE
ENSG00000110203	FOLR3	acaf_gwas_meta_analysis_3023314_ac_over_20.txt	ENSG00000110203	17	11	6	1.06147	0.288475	-2.06044	0.0393567	-2.06124	0.0392805	0.920638	FALSE	FALSE	TRUE	TRUE	FALSE
ENSG00000300578	ENSG00000300578	acaf_gwas_meta_analysis_BMI_ac_over_20.txt	ENSG00000300578	5	2	3	0.0504075	0.959798	-2.06131	0.0392733	-2.06122	0.0392822	0.840737	FALSE	FALSE	TRUE	TRUE	FALSE
ENSG00000304493	ENSG00000304493	acaf_gwas_meta_analysis_CV_404_ac_over_20.txt	ENSG00000304493	9	8	1	-1.35885	0.174193	2.09822	0.0358854	2.06118	0.0392856	0.868044	FALSE	FALSE	TRUE	TRUE	FALSE
ENSG00000166411	IDH3A	acaf_gwas_meta_analysis_3009744_ac_over_20.txt	ENSG00000166411	33	31	2	2.33309	0.0196433	-2.03447	0.0419044	-2.06108	0.0392955	0.814607	FALSE	TRUE	TRUE	TRUE	FALSE
ENSG00000205913	SRRM2-AS1	acaf_gwas_meta_analysis_3028615_ac_over_20.txt	ENSG00000205913	3	1	2	0.124237	0.901128	2.06218	0.0391908	2.06093	0.0393097	0.848105	FALSE	FALSE	TRUE	TRUE	FALSE
ENSG00000037474	NSUN2	acaf_gwas_meta_analysis_3004327_ac_over_20.txt	ENSG00000037474	22	20	2	-1.19171	0.233373	-2.01446	0.0439609	-2.06091	0.0393118	0.819128	FALSE	FALSE	TRUE	TRUE	FALSE
ENSG00000294127	ENSG00000294127	acaf_gwas_meta_analysis_3009744_ac_over_20.txt	ENSG00000294127	32	31	1	-0.145959	0.883954	2.06194	0.0392137	2.06087	0.0393155	0.814607	FALSE	FALSE	TRUE	TRUE	FALSE
ENSG00000261613	ENSG00000261613	acaf_gwas_meta_analysis_3033575_ac_over_20.txt	ENSG00000261613	41	37	4	-2.15039	0.031524	2.14104	0.0322705	2.06087	0.0393159	0.802027	FALSE	TRUE	TRUE	TRUE	FALSE
ENSG00000183230	CTNNA3	acaf_gwas_meta_analysis_CV_404_ac_over_20.txt	ENSG00000183230	71	69	2	1.08247	0.279044	-2.18407	0.028957	-2.06079	0.0393229	0.868044	FALSE	FALSE	TRUE	TRUE	FALSE
ENSG00000256525	POLG2	acaf_gwas_meta_analysis_CV_404_ac_over_20.txt	ENSG00000256525	18	17	1	-0.270717	0.786609	-2.06691	0.0387426	-2.06072	0.0393298	0.868044	FALSE	FALSE	TRUE	TRUE	FALSE
ENSG00000134369	NAV1	acaf_gwas_meta_analysis_EM_202.2_ac_over_20.txt	ENSG00000134369	45	44	1	0.732398	0.463925	-2.08847	0.0367555	-2.06057	0.0393441	0.846431	FALSE	FALSE	TRUE	TRUE	FALSE
ENSG00000211445	GPX3	acaf_gwas_meta_analysis_3010457_ac_over_20.txt	ENSG00000211445	109	108	1	1.44559	0.148293	-2.06189	0.0392182	-2.06048	0.0393527	0.840064	FALSE	FALSE	TRUE	TRUE	FALSE
ENSG00000135931	ARMC9	acaf_gwas_meta_analysis_3011948_ac_over_20.txt	ENSG00000135931	21	13	8	0.798773	0.424422	-2.03919	0.0414314	-2.06046	0.0393543	0.738571	FALSE	FALSE	TRUE	TRUE	FALSE
ENSG00000230539	AOAH-IT1	acaf_gwas_meta_analysis_RE_475_ac_over_20.txt	ENSG00000230539	42	40	2	-0.293785	0.768922	2.06367	0.0390491	2.06044	0.039356	0.899071	FALSE	FALSE	TRUE	TRUE	FALSE
ENSG00000184076	UQCR10	acaf_gwas_meta_analysis_CV_404_ac_over_20.txt	ENSG00000184076	9	7	2	1.39675	0.16249	2.04686	0.0406714	2.06041	0.0393595	0.868044	FALSE	FALSE	TRUE	TRUE	FALSE
ENSG00000259692	LINC01418	acaf_gwas_meta_analysis_3012030_ac_over_20.txt	ENSG00000259692	12	10	2	-0.0380795	0.969624	2.06075	0.0393269	2.0604	0.0393605	0.761831	FALSE	FALSE	TRUE	TRUE	FALSE
ENSG00000290879	ENSG00000290879	acaf_gwas_meta_analysis_EM_202.2_ac_over_20.txt	ENSG00000290879	23	20	3	-0.743402	0.457238	1.73577	0.0826044	2.06039	0.0393616	0.846431	FALSE	FALSE	FALSE	TRUE	FALSE
ENSG00000180336	MEIOC	acaf_gwas_meta_analysis_3004327_ac_over_20.txt	ENSG00000180336	20	19	1	-1.56534	0.117503	-2.07099	0.0383598	-2.06032	0.0393676	0.819128	FALSE	FALSE	TRUE	TRUE	FALSE
ENSG00000167081	PBX3	acaf_gwas_meta_analysis_3024929_ac_over_20.txt	ENSG00000167081	82	78	4	-0.286467	0.77452	2.06651	0.0387799	2.06028	0.0393717	0.785251	FALSE	FALSE	TRUE	TRUE	FALSE
ENSG00000226147	TUBBP10	acaf_gwas_meta_analysis_3004327_ac_over_20.txt	ENSG00000226147	98	97	1	0.617703	0.536771	-2.05681	0.0397045	-2.06025	0.0393747	0.819128	FALSE	FALSE	TRUE	TRUE	FALSE
ENSG00000157335	CLEC18C	acaf_gwas_meta_analysis_BMI_ac_over_20.txt	ENSG00000157335	42	38	4	0.151034	0.879949	-2.05958	0.0394385	-2.06016	0.0393835	0.840737	FALSE	FALSE	TRUE	TRUE	FALSE
ENSG00000255556	ENSG00000255556	acaf_gwas_meta_analysis_RE_475_ac_over_20.txt	ENSG00000255556	11	8	3	0.490513	0.623771	2.05385	0.0399906	2.06013	0.0393858	0.899071	FALSE	FALSE	TRUE	TRUE	FALSE
ENSG00000304309	ENSG00000304309	acaf_gwas_meta_analysis_CV_404_ac_over_20.txt	ENSG00000304309	4	2	2	0.0213667	0.982953	-2.05917	0.0394781	-2.0601	0.0393888	0.868044	FALSE	FALSE	TRUE	TRUE	FALSE
ENSG00000306545	ENSG00000306545	acaf_gwas_meta_analysis_CV_404_ac_over_20.txt	ENSG00000306545	9	8	1	1.2374	0.215938	-1.59472	0.110776	-2.0601	0.0393891	0.868044	FALSE	FALSE	FALSE	TRUE	FALSE
ENSG00000105771	SMG9	acaf_gwas_meta_analysis_3023314_ac_over_20.txt	ENSG00000105771	14	12	2	-0.51759	0.604745	1.99955	0.0455494	2.06009	0.0393902	0.920638	FALSE	FALSE	TRUE	TRUE	FALSE
ENSG00000225889	ENSG00000225889	acaf_gwas_meta_analysis_3011948_ac_over_20.txt	ENSG00000225889	22	20	2	0.323398	0.746394	-1.98074	0.0476208	-2.06008	0.0393908	0.738571	FALSE	FALSE	TRUE	TRUE	FALSE
ENSG00000203875	SNHG5	acaf_gwas_meta_analysis_3009744_ac_over_20.txt	ENSG00000203875	109	104	5	-0.495694	0.62011	-2.08662	0.0369228	-2.05999	0.0393992	0.814607	FALSE	FALSE	TRUE	TRUE	FALSE
ENSG00000284060	ENSG00000284060	acaf_gwas_meta_analysis_height_ac_over_20.txt	ENSG00000284060	19	18	1	-0.69297	0.488328	1.49284	0.13548	2.05998	0.0394005	0.606447	FALSE	FALSE	FALSE	TRUE	FALSE
ENSG00000309569	ENSG00000309569	acaf_gwas_meta_analysis_3028615_ac_over_20.txt	ENSG00000309569	8	6	2	0.58266	0.560123	2.06294	0.0391181	2.05996	0.0394028	0.848105	FALSE	FALSE	TRUE	TRUE	FALSE
ENSG00000228242	XPC-AS1	acaf_gwas_meta_analysis_CV_401_ac_over_20.txt	ENSG00000228242	33	30	3	0.656333	0.51161	2.00421	0.0450478	2.05992	0.0394063	0.845236	FALSE	FALSE	TRUE	TRUE	FALSE
ENSG00000289070	ENSG00000289070	acaf_gwas_meta_analysis_BMI_ac_over_20.txt	ENSG00000289070	24	23	1	0.84384	0.398759	2.06256	0.0391546	2.05987	0.0394106	0.840737	FALSE	FALSE	TRUE	TRUE	FALSE
ENSG00000221944	TIGD1	acaf_gwas_meta_analysis_3012030_ac_over_20.txt	ENSG00000221944	19	13	6	-1.79821	0.072143	2.03445	0.0419064	2.05983	0.0394149	0.761831	FALSE	FALSE	TRUE	TRUE	FALSE
ENSG00000164961	WASHC5	acaf_gwas_meta_analysis_3008342_ac_over_20.txt	ENSG00000164961	3	2	1	-0.173553	0.862217	-2.06237	0.0391723	-2.05975	0.0394222	0.828047	FALSE	FALSE	TRUE	TRUE	FALSE
ENSG00000130299	GTPBP3	acaf_gwas_meta_analysis_RE_474_ac_over_20.txt	ENSG00000130299	6	5	1	2.13466	0.0327889	2.14078	0.0322915	2.05968	0.0394295	0.922468	FALSE	TRUE	TRUE	TRUE	FALSE
ENSG00000177628	GBA1	acaf_gwas_meta_analysis_EM_202.2_ac_over_20.txt	ENSG00000177628	15	10	5	1.71762	0.0858651	2.06449	0.0389715	2.05956	0.0394404	0.846431	FALSE	FALSE	TRUE	TRUE	FALSE
ENSG00000203791	EEF1AKMT2	acaf_gwas_meta_analysis_height_ac_over_20.txt	ENSG00000203791	6	4	2	-2.42421	0.0153417	2.17331	0.0297573	2.05944	0.0394518	0.606447	TRUE	TRUE	TRUE	TRUE	FALSE
ENSG00000197217	ENTPD4	acaf_gwas_meta_analysis_3010457_ac_over_20.txt	ENSG00000197217	17	15	2	-0.127072	0.898883	2.05966	0.0394315	2.05943	0.0394534	0.840294	FALSE	FALSE	TRUE	TRUE	FALSE
ENSG00000164830	OXR1	acaf_gwas_meta_analysis_3004410_ac_over_20.txt	ENSG00000164830	12	11	1	0.269866	0.787264	-2.05855	0.0395376	-2.05937	0.0394584	0.900456	FALSE	FALSE	TRUE	TRUE	FALSE
ENSG00000224846	NQO2-AS1	acaf_gwas_meta_analysis_3023314_ac_over_20.txt	ENSG00000224846	16	15	1	0.026332	0.978993	-2.05835	0.039557	-2.05924	0.0394711	0.920638	FALSE	FALSE	TRUE	TRUE	FALSE
ENSG00000309023	ENSG00000309023	acaf_gwas_meta_analysis_3023314_ac_over_20.txt	ENSG00000309023	14	11	3	-1.71872	0.0856655	1.99898	0.0456103	2.05922	0.039473	0.920638	FALSE	FALSE	TRUE	TRUE	FALSE
ENSG00000237451	CDK2AP2P2	acaf_gwas_meta_analysis_3009744_ac_over_20.txt	ENSG00000237451	6	5	1	-0.339812	0.733998	2.0623	0.0391788	2.05919	0.0394756	0.814607	FALSE	FALSE	TRUE	TRUE	FALSE
ENSG00000235290	HLA-W	acaf_gwas_meta_analysis_3013650_ac_over_20.txt	ENSG00000235290	49	44	5	-1.87291	0.061081	-2.00396	0.0450744	-2.05911	0.0394838	0.892001	FALSE	FALSE	TRUE	TRUE	FALSE
ENSG00000286399	ENSG00000286399	acaf_gwas_meta_analysis_height_ac_over_20.txt	ENSG00000286399	10	8	2	-0.956813	0.338662	1.9604	0.0499491	2.05909	0.0394853	0.606447	FALSE	FALSE	TRUE	TRUE	FALSE
ENSG00000293465	ENSG00000293465	acaf_gwas_meta_analysis_BMI_ac_over_20.txt	ENSG00000293465	43	40	3	0.517078	0.605102	2.02129	0.0432501	2.05907	0.0394877	0.840737	FALSE	FALSE	TRUE	TRUE	FALSE
ENSG00000136235	GPNMB	acaf_gwas_meta_analysis_height_ac_over_20.txt	ENSG00000136235	4	3	1	0.346313	0.729108	2.04893	0.040469	2.05905	0.0394895	0.606447	FALSE	FALSE	TRUE	TRUE	FALSE
ENSG00000246334	PRR7-AS1	acaf_gwas_meta_analysis_3037511_ac_over_20.txt	ENSG00000246334	11	3	8	2.81494	0.00487863	-2.09823	0.0358849	-2.05902	0.0394922	0.804519	TRUE	TRUE	TRUE	TRUE	FALSE
ENSG00000226067	LINC00623	acaf_gwas_meta_analysis_CV_404_ac_over_20.txt	ENSG00000226067	14	13	1	1.06672	0.2861	2.03491	0.0418603	2.05902	0.0394926	0.868044	FALSE	FALSE	TRUE	TRUE	FALSE
ENSG00000128973	CLN6	acaf_gwas_meta_analysis_RE_474_ac_over_20.txt	ENSG00000128973	9	8	1	-0.0783711	0.937533	2.06022	0.0393775	2.05893	0.0395009	0.922468	FALSE	FALSE	TRUE	TRUE	FALSE
ENSG00000128973	CLN6	acaf_gwas_meta_analysis_CV_401_ac_over_20.txt	ENSG00000128973	10	9	1	2.27416	0.0229563	1.93945	0.0524462	2.05884	0.0395094	0.845236	FALSE	TRUE	FALSE	TRUE	FALSE
ENSG00000234072	GTF3C2-AS2	acaf_gwas_meta_analysis_3011948_ac_over_20.txt	ENSG00000234072	14	13	1	-0.713326	0.475644	-2.05547	0.0398335	-2.05879	0.0395144	0.738571	FALSE	FALSE	TRUE	TRUE	FALSE
ENSG00000158122	PRXL2C	acaf_gwas_meta_analysis_3009744_ac_over_20.txt	ENSG00000158122	39	25	14	-0.171847	0.863558	2.06268	0.0391428	2.05879	0.0395148	0.814607	FALSE	FALSE	TRUE	TRUE	FALSE
ENSG00000230487	PSMG3-AS1	acaf_gwas_meta_analysis_3012030_ac_over_20.txt	ENSG00000230487	14	11	3	1.16065	0.245785	2.05913	0.0394822	2.05878	0.0395156	0.762204	FALSE	FALSE	TRUE	TRUE	FALSE
ENSG00000178685	PARP10	acaf_gwas_meta_analysis_height_ac_over_20.txt	ENSG00000178685	17	15	2	5.25148	1.50881e-07	1.91878	0.055012	2.0587	0.0395229	0.606447	FALSE	TRUE	FALSE	TRUE	FALSE
ENSG00000186715	MST1L	acaf_gwas_meta_analysis_EM_202.2_ac_over_20.txt	ENSG00000186715	13	12	1	1.45546	0.145542	-2.0399	0.04136	-2.05861	0.0395318	0.846431	FALSE	FALSE	TRUE	TRUE	FALSE
ENSG00000144566	RAB5A	acaf_gwas_meta_analysis_3028288_ac_over_20.txt	ENSG00000144566	11	9	2	-1.55179	0.120712	2.20162	0.0276924	2.05855	0.0395369	0.887076	FALSE	FALSE	TRUE	TRUE	FALSE
ENSG00000172889	EGFL7	acaf_gwas_meta_analysis_3033575_ac_over_20.txt	ENSG00000172889	9	7	2	1.45921	0.144508	2.05931	0.0394649	2.05855	0.0395371	0.804499	FALSE	FALSE	TRUE	TRUE	FALSE
ENSG00000223754	ENSG00000223754	acaf_gwas_meta_analysis_3011948_ac_over_20.txt	ENSG00000223754	36	34	2	-3.79538	0.00014742	-2.12658	0.0334549	-2.05853	0.0395395	0.738571	FALSE	TRUE	TRUE	TRUE	FALSE
ENSG00000095637	SORBS1	acaf_gwas_meta_analysis_CV_404_ac_over_20.txt	ENSG00000095637	36	33	3	-0.245676	0.805933	-2.06302	0.0391103	-2.05852	0.0395401	0.868044	FALSE	FALSE	TRUE	TRUE	FALSE
ENSG00000259773	ENSG00000259773	acaf_gwas_meta_analysis_3019897_ac_over_20.txt	ENSG00000259773	25	18	7	-0.565168	0.57196	-2.0027	0.0452096	-2.05851	0.039541	0.760631	FALSE	FALSE	TRUE	TRUE	FALSE
ENSG00000289599	ENSG00000289599	acaf_gwas_meta_analysis_CV_404_ac_over_20.txt	ENSG00000289599	2	1	1	-2.32079	0.020298	-0.793067	0.427739	-2.05847	0.0395449	0.868044	FALSE	TRUE	FALSE	TRUE	FALSE
ENSG00000294387	ENSG00000294387	acaf_gwas_meta_analysis_3023314_ac_over_20.txt	ENSG00000294387	41	27	14	-1.6951	0.0900566	2.02065	0.0433164	2.05842	0.0395496	0.920638	FALSE	FALSE	TRUE	TRUE	FALSE
ENSG00000128159	TUBGCP6	acaf_gwas_meta_analysis_3023314_ac_over_20.txt	ENSG00000128159	17	13	4	-1.24506	0.213111	2.05232	0.0401389	2.05841	0.0395507	0.920638	FALSE	FALSE	TRUE	TRUE	FALSE
ENSG00000184371	CSF1	acaf_gwas_meta_analysis_RE_475_ac_over_20.txt	ENSG00000184371	22	19	3	-0.650938	0.515087	2.0403	0.0413209	2.05838	0.0395539	0.899071	FALSE	FALSE	TRUE	TRUE	FALSE
ENSG00000196544	BORCS6	acaf_gwas_meta_analysis_3028615_ac_over_20.txt	ENSG00000196544	19	18	1	0.710472	0.477411	2.06199	0.0392083	2.05831	0.03956	0.848105	FALSE	FALSE	TRUE	TRUE	FALSE
ENSG00000086666	ZFAND6	acaf_gwas_meta_analysis_3004410_ac_over_20.txt	ENSG00000086666	18	16	2	0.548456	0.583379	2.08337	0.0372175	2.05829	0.0395622	0.900456	FALSE	FALSE	TRUE	TRUE	FALSE
ENSG00000304625	ENSG00000304625	acaf_gwas_meta_analysis_EM_202.2_ac_over_20.txt	ENSG00000304625	22	19	3	-0.125679	0.899986	2.05765	0.0396234	2.05827	0.0395645	0.846431	FALSE	FALSE	TRUE	TRUE	FALSE
ENSG00000015676	NUDCD3	acaf_gwas_meta_analysis_BMI_ac_over_20.txt	ENSG00000015676	28	27	1	1.86564	0.0620918	1.78744	0.073867	2.05825	0.039566	0.840737	FALSE	FALSE	FALSE	TRUE	FALSE
ENSG00000162378	ZYG11B	acaf_gwas_meta_analysis_3023314_ac_over_20.txt	ENSG00000162378	47	27	20	-2.75113	0.00593902	-2.02488	0.0428797	-2.05823	0.0395678	0.920638	FALSE	TRUE	TRUE	TRUE	FALSE
ENSG00000197912	SPG7	acaf_gwas_meta_analysis_NS_328.11_ac_over_20.txt	ENSG00000197912	10	5	5	0.617188	0.53711	-2.06047	0.0393536	-2.05814	0.039577	0.985891	FALSE	FALSE	TRUE	TRUE	FALSE
ENSG00000249846	LINC02021	acaf_gwas_meta_analysis_3023314_ac_over_20.txt	ENSG00000249846	77	63	14	0.505666	0.613091	-2.07201	0.0382648	-2.05813	0.0395781	0.920638	FALSE	FALSE	TRUE	TRUE	FALSE
ENSG00000196670	ZFP62	acaf_gwas_meta_analysis_RE_474_ac_over_20.txt	ENSG00000196670	18	17	1	-1.77506	0.0758888	-1.96928	0.0489209	-2.05807	0.0395835	0.922468	FALSE	FALSE	TRUE	TRUE	FALSE
ENSG00000146232	NFKBIE	acaf_gwas_meta_analysis_BMI_ac_over_20.txt	ENSG00000146232	4	3	1	-1.03925	0.298691	-2.06294	0.0391179	-2.05796	0.0395943	0.840737	FALSE	FALSE	TRUE	TRUE	FALSE
ENSG00000178789	CD300LB	acaf_gwas_meta_analysis_BMI_ac_over_20.txt	ENSG00000178789	19	18	1	0.67721	0.498273	2.06256	0.0391546	2.05794	0.0395954	0.840737	FALSE	FALSE	TRUE	TRUE	FALSE
ENSG00000300294	ENSG00000300294	acaf_gwas_meta_analysis_3008342_ac_over_20.txt	ENSG00000300294	123	121	2	-0.962725	0.335685	-2.04792	0.0405681	-2.05784	0.0396054	0.828047	FALSE	FALSE	TRUE	TRUE	FALSE
ENSG00000185621	LMLN	acaf_gwas_meta_analysis_RE_474_ac_over_20.txt	ENSG00000185621	15	8	7	-0.63871	0.523012	2.02728	0.0426334	2.05782	0.0396073	0.922468	FALSE	FALSE	TRUE	TRUE	FALSE
ENSG00000256073	URB1-AS1	acaf_gwas_meta_analysis_3023314_ac_over_20.txt	ENSG00000256073	21	10	11	0.349168	0.726963	-2.05375	0.0399998	-2.05778	0.0396108	0.920638	FALSE	FALSE	TRUE	TRUE	FALSE
ENSG00000264701	ENSG00000264701	acaf_gwas_meta_analysis_CV_404_ac_over_20.txt	ENSG00000264701	5	4	1	-2.31703	0.0205021	-0.793067	0.427739	-2.05771	0.0396177	0.868044	FALSE	TRUE	FALSE	TRUE	FALSE
ENSG00000112561	TFEB	acaf_gwas_meta_analysis_3011948_ac_over_20.txt	ENSG00000112561	36	34	2	0.337254	0.735926	2.06505	0.0389181	2.05768	0.039621	0.738571	FALSE	FALSE	TRUE	TRUE	FALSE
ENSG00000160961	ZNF333	acaf_gwas_meta_analysis_CV_404_ac_over_20.txt	ENSG00000160961	26	24	2	-1.17792	0.23883	-2.09911	0.0358069	-2.05768	0.0396212	0.868044	FALSE	FALSE	TRUE	TRUE	FALSE
ENSG00000260032	NORAD	acaf_gwas_meta_analysis_CV_401_ac_over_20.txt	ENSG00000260032	11	3	8	1.72343	0.0848101	-1.98368	0.0472919	-2.0575	0.0396378	0.845236	FALSE	FALSE	TRUE	TRUE	FALSE
ENSG00000297423	ENSG00000297423	acaf_gwas_meta_analysis_3037511_ac_over_20.txt	ENSG00000297423	12	11	1	2.8686	0.00412289	2.07058	0.0383981	2.0575	0.0396385	0.804519	FALSE	TRUE	TRUE	TRUE	FALSE
ENSG00000260528	FAM157C	acaf_gwas_meta_analysis_3023314_ac_over_20.txt	ENSG00000260528	18	16	2	-0.0880769	0.929816	1.97606	0.0481483	2.05749	0.0396394	0.920638	FALSE	FALSE	TRUE	TRUE	FALSE
ENSG00000183784	DOCK8-AS1	acaf_gwas_meta_analysis_EM_202.2_ac_over_20.txt	ENSG00000183784	19	17	2	-0.662983	0.507342	2.04268	0.0410841	2.05748	0.0396399	0.846431	FALSE	FALSE	TRUE	TRUE	FALSE
ENSG00000135426	TESPA1	acaf_gwas_meta_analysis_3004327_ac_over_20.txt	ENSG00000135426	50	49	1	0.31599	0.75201	2.06405	0.0390126	2.05748	0.0396403	0.819128	FALSE	FALSE	TRUE	TRUE	FALSE
ENSG00000151229	SLC2A13	acaf_gwas_meta_analysis_CV_401_ac_over_20.txt	ENSG00000151229	152	143	9	-0.604085	0.545787	2.07093	0.038365	2.05735	0.0396524	0.845236	FALSE	FALSE	TRUE	TRUE	FALSE
ENSG00000018408	WWTR1	acaf_gwas_meta_analysis_height_ac_over_20.txt	ENSG00000018408	6	5	1	-1.8449	0.0650519	-2.15468	0.0311868	-2.05724	0.0396629	0.606447	FALSE	FALSE	TRUE	TRUE	FALSE
ENSG00000203875	SNHG5	acaf_gwas_meta_analysis_3019897_ac_over_20.txt	ENSG00000203875	109	104	5	1.02901	0.303474	2.1167	0.0342851	2.05722	0.039665	0.760631	FALSE	FALSE	TRUE	TRUE	FALSE
ENSG00000087008	ACOX3	acaf_gwas_meta_analysis_3023314_ac_over_20.txt	ENSG00000087008	58	45	13	0.0733427	0.941533	2.05779	0.0396103	2.05721	0.0396661	0.920638	FALSE	FALSE	TRUE	TRUE	FALSE
ENSG00000291182	ENSG00000291182	acaf_gwas_meta_analysis_RE_475_ac_over_20.txt	ENSG00000291182	7	6	1	1.44234	0.149207	2.37661	0.0174725	2.0572	0.0396674	0.899071	FALSE	FALSE	TRUE	TRUE	FALSE
ENSG00000125089	SH3TC1	acaf_gwas_meta_analysis_3028288_ac_over_20.txt	ENSG00000125089	19	18	1	-0.145197	0.884555	2.05672	0.0397133	2.05718	0.0396685	0.887076	TRUE	FALSE	TRUE	TRUE	FALSE
ENSG00000279278	ENSG00000279278	acaf_gwas_meta_analysis_3013650_ac_over_20.txt	ENSG00000279278	19	17	2	0.917955	0.358643	-2.04212	0.0411391	-2.05711	0.0396756	0.892001	FALSE	FALSE	TRUE	TRUE	FALSE
ENSG00000308561	ENSG00000308561	acaf_gwas_meta_analysis_height_ac_over_20.txt	ENSG00000308561	16	14	2	1.2837	0.199246	-2.07162	0.0383011	-2.05709	0.0396773	0.606447	FALSE	FALSE	TRUE	TRUE	FALSE
ENSG00000178163	ZNF518B	acaf_gwas_meta_analysis_3008342_ac_over_20.txt	ENSG00000178163	19	18	1	-0.47025	0.638176	-2.05961	0.0394355	-2.05708	0.0396787	0.828047	FALSE	FALSE	TRUE	TRUE	FALSE
ENSG00000235840	ENSG00000235840	acaf_gwas_meta_analysis_height_ac_over_20.txt	ENSG00000235840	21	20	1	-1.35864	0.17426	1.09741	0.272462	2.05708	0.039679	0.606447	FALSE	FALSE	FALSE	TRUE	FALSE
ENSG00000024526	DEPDC1	acaf_gwas_meta_analysis_EM_202.2_ac_over_20.txt	ENSG00000024526	21	20	1	0.257502	0.796791	-2.05243	0.0401276	-2.05704	0.0396828	0.846431	FALSE	FALSE	TRUE	TRUE	FALSE
ENSG00000173614	NMNAT1	acaf_gwas_meta_analysis_3028288_ac_over_20.txt	ENSG00000173614	36	26	10	0.97914	0.327511	2.07187	0.0382772	2.05699	0.0396872	0.887076	FALSE	FALSE	TRUE	TRUE	FALSE
ENSG00000176986	SEC24C	acaf_gwas_meta_analysis_3033575_ac_over_20.txt	ENSG00000176986	41	40	1	0.822189	0.410969	2.01044	0.0443845	2.05698	0.0396884	0.804499	FALSE	FALSE	TRUE	TRUE	FALSE
ENSG00000235081	ENSG00000235081	acaf_gwas_meta_analysis_3023314_ac_over_20.txt	ENSG00000235081	12	10	2	-1.14608	0.251762	-2.16106	0.0306904	-2.05693	0.0396925	0.920638	FALSE	FALSE	TRUE	TRUE	FALSE
ENSG00000172578	KLHL6	acaf_gwas_meta_analysis_RE_475_ac_over_20.txt	ENSG00000172578	18	16	2	-0.496456	0.619573	2.05987	0.0394107	2.05693	0.039693	0.899071	FALSE	FALSE	TRUE	TRUE	FALSE
ENSG00000143653	SCCPDH	acaf_gwas_meta_analysis_3033575_ac_over_20.txt	ENSG00000143653	20	18	2	-0.455178	0.648981	2.06536	0.0388894	2.0569	0.0396954	0.804499	FALSE	FALSE	TRUE	TRUE	FALSE
ENSG00000152380	FAM151B	acaf_gwas_meta_analysis_3028288_ac_over_20.txt	ENSG00000152380	113	112	1	-0.443919	0.657101	1.91062	0.0560529	2.05686	0.0396999	0.887076	FALSE	FALSE	FALSE	TRUE	FALSE
ENSG00000102580	DNAJC3	acaf_gwas_meta_analysis_RE_474_ac_over_20.txt	ENSG00000102580	119	111	8	-1.44229	0.14922	2.01741	0.0436527	2.05681	0.0397041	0.922468	FALSE	FALSE	TRUE	TRUE	FALSE
ENSG00000244437	IGKV3-15	acaf_gwas_meta_analysis_CV_401_ac_over_20.txt	ENSG00000244437	43	42	1	-0.662006	0.507967	2.02484	0.0428833	2.05677	0.0397085	0.845236	FALSE	FALSE	TRUE	TRUE	FALSE
ENSG00000280320	ENSG00000280320	acaf_gwas_meta_analysis_EM_202.2_ac_over_20.txt	ENSG00000280320	15	14	1	0.571704	0.567522	2.03193	0.0421606	2.05675	0.0397104	0.846431	FALSE	FALSE	TRUE	TRUE	FALSE
ENSG00000165730	STOX1	acaf_gwas_meta_analysis_3011948_ac_over_20.txt	ENSG00000165730	8	6	2	-0.387759	0.698195	2.07245	0.0382236	2.05673	0.0397125	0.738571	FALSE	FALSE	TRUE	TRUE	FALSE
ENSG00000293541	ENSG00000293541	acaf_gwas_meta_analysis_3004410_ac_over_20.txt	ENSG00000293541	73	67	6	-3.17276	0.00150997	1.74127	0.0816362	2.05671	0.0397143	0.900456	FALSE	TRUE	FALSE	TRUE	FALSE
ENSG00000231401	ENSG00000231401	acaf_gwas_meta_analysis_3028288_ac_over_20.txt	ENSG00000231401	54	53	1	1.56662	0.117204	-2.06153	0.039252	-2.05668	0.0397167	0.887076	FALSE	FALSE	TRUE	TRUE	FALSE
ENSG00000285331	TCF12-DT	acaf_gwas_meta_analysis_3010457_ac_over_20.txt	ENSG00000285331	7	3	4	1.12765	0.259467	-2.04913	0.0404493	-2.05666	0.039719	0.84403	FALSE	FALSE	TRUE	TRUE	FALSE
ENSG00000135636	DYSF	acaf_gwas_meta_analysis_EM_202.2_ac_over_20.txt	ENSG00000135636	15	14	1	0.0478948	0.9618	-2.0528	0.040092	-2.05664	0.039721	0.846431	FALSE	FALSE	TRUE	TRUE	FALSE
ENSG00000197238	H4C11	acaf_gwas_meta_analysis_EM_202.1_ac_over_20.txt	ENSG00000197238	99	61	38	-1.93536	0.0529463	-2.05045	0.0403201	-2.05655	0.0397292	0.979335	FALSE	FALSE	TRUE	TRUE	FALSE
ENSG00000071575	TRIB2	acaf_gwas_meta_analysis_3023314_ac_over_20.txt	ENSG00000071575	20	17	3	0.557311	0.577315	-2.06727	0.0387089	-2.05655	0.0397293	0.920638	FALSE	FALSE	TRUE	TRUE	FALSE
ENSG00000149798	CDC42EP2	acaf_gwas_meta_analysis_EM_202.1_ac_over_20.txt	ENSG00000149798	23	11	12	-0.184478	0.853638	2.03629	0.0417214	2.05654	0.0397301	0.979335	FALSE	FALSE	TRUE	TRUE	FALSE
ENSG00000108509	CAMTA2	acaf_gwas_meta_analysis_3019897_ac_over_20.txt	ENSG00000108509	35	15	20	1.15644	0.247502	2.03444	0.0419077	2.05653	0.0397315	0.760631	FALSE	FALSE	TRUE	TRUE	FALSE
ENSG00000272975	MYHAS	acaf_gwas_meta_analysis_BMI_ac_over_20.txt	ENSG00000272975	13	11	2	-0.593967	0.552534	-2.00995	0.044437	-2.05643	0.0397411	0.840737	FALSE	FALSE	TRUE	TRUE	FALSE
ENSG00000014919	COX15	acaf_gwas_meta_analysis_3009744_ac_over_20.txt	ENSG00000014919	56	50	6	2.13629	0.0326558	-2.0552	0.0398598	-2.05634	0.0397498	0.814607	FALSE	TRUE	TRUE	TRUE	FALSE
ENSG00000281571	ENSG00000281571	acaf_gwas_meta_analysis_3037511_ac_over_20.txt	ENSG00000281571	11	10	1	2.84178	0.0044862	2.07058	0.0383981	2.05632	0.0397518	0.804519	FALSE	TRUE	TRUE	TRUE	FALSE
ENSG00000261377	PDCD6IPP2	acaf_gwas_meta_analysis_3011948_ac_over_20.txt	ENSG00000261377	6	3	3	1.70264	0.0886357	-2.00336	0.0451386	-2.05625	0.0397589	0.738571	FALSE	FALSE	TRUE	TRUE	FALSE
ENSG00000214787	MS4A4E	acaf_gwas_meta_analysis_RE_474_ac_over_20.txt	ENSG00000214787	66	65	1	-0.531	0.595419	-2.05772	0.0396167	-2.05623	0.0397602	0.922468	FALSE	FALSE	TRUE	TRUE	FALSE
ENSG00000184007	PTP4A2	acaf_gwas_meta_analysis_3024929_ac_over_20.txt	ENSG00000184007	49	25	24	0.758562	0.448115	2.06073	0.0393291	2.05617	0.0397663	0.789222	FALSE	FALSE	TRUE	TRUE	FALSE
ENSG00000156738	MS4A1	acaf_gwas_meta_analysis_3013650_ac_over_20.txt	ENSG00000156738	54	45	9	-0.779164	0.435883	-2.03774	0.0415761	-2.05615	0.039768	0.892001	FALSE	FALSE	TRUE	TRUE	FALSE
ENSG00000304313	ENSG00000304313	acaf_gwas_meta_analysis_RE_475_ac_over_20.txt	ENSG00000304313	14	13	1	-0.955645	0.339251	-2.03461	0.04189	-2.05609	0.0397741	0.899071	FALSE	FALSE	TRUE	TRUE	FALSE
ENSG00000232956	SNHG15	acaf_gwas_meta_analysis_3024929_ac_over_20.txt	ENSG00000232956	73	30	43	2.58908	0.00962329	2.0561	0.0397725	2.05605	0.0397772	0.789222	FALSE	TRUE	TRUE	TRUE	FALSE
ENSG00000298995	ENSG00000298995	acaf_gwas_meta_analysis_3004410_ac_over_20.txt	ENSG00000298995	9	8	1	0.0293099	0.976617	-1.94189	0.0521505	-2.05603	0.0397794	0.900456	FALSE	FALSE	FALSE	TRUE	FALSE
ENSG00000167676	PLIN4	acaf_gwas_meta_analysis_3004410_ac_over_20.txt	ENSG00000167676	15	14	1	-2.25444	0.0241687	2.04239	0.0411125	2.05592	0.0397902	0.900456	FALSE	TRUE	TRUE	TRUE	FALSE
ENSG00000072832	CRMP1	acaf_gwas_meta_analysis_3028288_ac_over_20.txt	ENSG00000072832	27	13	14	0.395306	0.692617	-2.04759	0.0406006	-2.05592	0.0397902	0.887076	FALSE	FALSE	TRUE	TRUE	FALSE
ENSG00000280020	ENSG00000280020	acaf_gwas_meta_analysis_3028615_ac_over_20.txt	ENSG00000280020	8	4	4	1.10772	0.267985	-2.04238	0.0411143	-2.0559	0.0397924	0.848105	FALSE	FALSE	TRUE	TRUE	FALSE
ENSG00000206199	ANKUB1	acaf_gwas_meta_analysis_3008342_ac_over_20.txt	ENSG00000206199	46	41	5	-0.065241	0.947982	2.05596	0.0397862	2.05584	0.039798	0.828047	FALSE	FALSE	TRUE	TRUE	FALSE
ENSG00000077454	LRCH4	acaf_gwas_meta_analysis_EM_202.2_ac_over_20.txt	ENSG00000077454	33	26	7	-1.96333	0.0496075	-2.04121	0.0412299	-2.05578	0.0398037	0.846431	FALSE	TRUE	TRUE	TRUE	FALSE
ENSG00000186866	POFUT2	acaf_gwas_meta_analysis_NS_328.11_ac_over_20.txt	ENSG00000186866	14	11	3	1.82452	0.068073	2.30719	0.0210445	2.05578	0.039804	0.985891	FALSE	FALSE	TRUE	TRUE	FALSE
ENSG00000301529	ENSG00000301529	acaf_gwas_meta_analysis_height_ac_over_20.txt	ENSG00000301529	16	15	1	0.471024	0.637624	-1.98391	0.0472653	-2.05573	0.0398086	0.606453	FALSE	FALSE	TRUE	TRUE	FALSE
ENSG00000084733	RAB10	acaf_gwas_meta_analysis_3023314_ac_over_20.txt	ENSG00000084733	19	18	1	-0.368363	0.712602	-2.00837	0.0446038	-2.05572	0.0398098	0.920638	FALSE	FALSE	TRUE	TRUE	FALSE
ENSG00000256525	POLG2	acaf_gwas_meta_analysis_EM_202.2_ac_over_20.txt	ENSG00000256525	18	17	1	0.618577	0.536195	-2.0394	0.0414106	-2.05571	0.0398107	0.846431	FALSE	FALSE	TRUE	TRUE	FALSE
ENSG00000258730	ITPK1-AS1	acaf_gwas_meta_analysis_RE_474_ac_over_20.txt	ENSG00000258730	27	23	4	-0.0498562	0.960237	2.05429	0.0399477	2.05562	0.0398196	0.922468	FALSE	FALSE	TRUE	TRUE	FALSE
ENSG00000035862	TIMP2	acaf_gwas_meta_analysis_3008342_ac_over_20.txt	ENSG00000035862	21	20	1	0.717884	0.472829	-2.0702	0.038434	-2.05558	0.0398229	0.828047	FALSE	FALSE	TRUE	TRUE	FALSE
ENSG00000164181	ELOVL7	acaf_gwas_meta_analysis_3024929_ac_over_20.txt	ENSG00000164181	39	38	1	3.78247	0.000155279	2.25393	0.0242005	2.05557	0.0398239	0.789222	FALSE	TRUE	TRUE	TRUE	FALSE
ENSG00000100605	ITPK1	acaf_gwas_meta_analysis_3019897_ac_over_20.txt	ENSG00000100605	16	14	2	2.76145	0.00575447	1.99571	0.0459656	2.05556	0.0398249	0.760631	FALSE	TRUE	TRUE	TRUE	FALSE
ENSG00000239521	CASTOR3P	acaf_gwas_meta_analysis_3004410_ac_over_20.txt	ENSG00000239521	18	6	12	0.0481767	0.961575	-2.05115	0.0402523	-2.05553	0.0398278	0.900456	FALSE	FALSE	TRUE	TRUE	FALSE
ENSG00000135931	ARMC9	acaf_gwas_meta_analysis_3008342_ac_over_20.txt	ENSG00000135931	21	13	8	-1.36276	0.172957	2.01967	0.0434181	2.05548	0.0398327	0.828047	FALSE	FALSE	TRUE	TRUE	FALSE
ENSG00000214940	NPIPA8	acaf_gwas_meta_analysis_3023314_ac_over_20.txt	ENSG00000214940	8	7	1	-0.779172	0.435878	-2.06117	0.039287	-2.05547	0.0398335	0.920638	FALSE	FALSE	TRUE	TRUE	FALSE
ENSG00000217455	ENSG00000217455	acaf_gwas_meta_analysis_3011948_ac_over_20.txt	ENSG00000217455	11	10	1	0.901506	0.36732	-1.92924	0.0537011	-2.05544	0.0398362	0.738571	FALSE	FALSE	FALSE	TRUE	FALSE
ENSG00000198060	MARCHF5	acaf_gwas_meta_analysis_NS_328.11_ac_over_20.txt	ENSG00000198060	117	112	5	-0.096447	0.923166	2.05498	0.0398806	2.05542	0.0398382	0.985891	FALSE	FALSE	TRUE	TRUE	FALSE
ENSG00000188092	GPR89B	acaf_gwas_meta_analysis_3013650_ac_over_20.txt	ENSG00000188092	30	29	1	0.809204	0.418398	2.04886	0.0404753	2.0554	0.0398404	0.892001	FALSE	FALSE	TRUE	TRUE	FALSE
ENSG00000154153	RETREG1	acaf_gwas_meta_analysis_3028615_ac_over_20.txt	ENSG00000154153	19	14	5	0.889725	0.373614	2.06423	0.0389961	2.05536	0.0398439	0.848105	FALSE	FALSE	TRUE	TRUE	FALSE
ENSG00000082641	NFE2L1	acaf_gwas_meta_analysis_3019897_ac_over_20.txt	ENSG00000082641	38	34	4	0.974754	0.329682	-2.06391	0.0390266	-2.05533	0.0398475	0.760631	TRUE	FALSE	TRUE	TRUE	FALSE
ENSG00000286159	ENSG00000286159	acaf_gwas_meta_analysis_3008342_ac_over_20.txt	ENSG00000286159	23	17	6	2.24453	0.0247984	2.06427	0.0389921	2.05516	0.0398631	0.828047	FALSE	TRUE	TRUE	TRUE	FALSE
ENSG00000226328	NUP50-DT	acaf_gwas_meta_analysis_3004410_ac_over_20.txt	ENSG00000226328	7	6	1	-0.0747379	0.940423	2.05648	0.039736	2.05516	0.0398637	0.900456	FALSE	FALSE	TRUE	TRUE	FALSE
ENSG00000204149	AGAP6	acaf_gwas_meta_analysis_3012030_ac_over_20.txt	ENSG00000204149	91	88	3	1.41615	0.15673	2.07782	0.0377262	2.05507	0.0398722	0.767243	FALSE	FALSE	TRUE	TRUE	FALSE
ENSG00000297932	ENSG00000297932	acaf_gwas_meta_analysis_BMI_ac_over_20.txt	ENSG00000297932	2	1	1	-1.30341	0.192435	-2.07338	0.0381368	-2.05493	0.0398855	0.840737	FALSE	FALSE	TRUE	TRUE	FALSE
ENSG00000162877	PM20D1	acaf_gwas_meta_analysis_CV_401_ac_over_20.txt	ENSG00000162877	24	23	1	0.455031	0.649087	-2.06181	0.0392263	-2.05493	0.0398859	0.845236	FALSE	FALSE	TRUE	TRUE	FALSE
ENSG00000108375	RNF43	acaf_gwas_meta_analysis_3008342_ac_over_20.txt	ENSG00000108375	8	7	1	0.590549	0.554823	-2.05744	0.0396435	-2.05492	0.0398863	0.828047	FALSE	FALSE	TRUE	TRUE	FALSE
ENSG00000266983	RANBP3-DT	acaf_gwas_meta_analysis_RE_474_ac_over_20.txt	ENSG00000266983	91	89	2	0.117749	0.906266	2.05434	0.039943	2.05492	0.0398871	0.922468	FALSE	FALSE	TRUE	TRUE	FALSE
ENSG00000035664	DAPK2	acaf_gwas_meta_analysis_3037511_ac_over_20.txt	ENSG00000035664	37	35	2	-0.285071	0.77559	2.05966	0.039431	2.05491	0.0398879	0.804519	FALSE	FALSE	TRUE	TRUE	FALSE
ENSG00000131401	NAPSB	acaf_gwas_meta_analysis_RE_475_ac_over_20.txt	ENSG00000131401	15	12	3	-0.357623	0.720625	2.05336	0.040038	2.0549	0.0398891	0.899071	FALSE	FALSE	TRUE	TRUE	FALSE
ENSG00000156042	CFAP70	acaf_gwas_meta_analysis_3008342_ac_over_20.txt	ENSG00000156042	9	4	5	2.2277	0.0259003	-2.08723	0.0368672	-2.05487	0.0398913	0.828047	FALSE	TRUE	TRUE	TRUE	FALSE
ENSG00000197302	KRBOX5	acaf_gwas_meta_analysis_EM_202.2_ac_over_20.txt	ENSG00000197302	49	47	2	0.467144	0.640397	-2.053	0.0400727	-2.05486	0.0398922	0.846431	FALSE	FALSE	TRUE	TRUE	FALSE
ENSG00000177042	TMEM80	acaf_gwas_meta_analysis_3010457_ac_over_20.txt	ENSG00000177042	12	10	2	-1.25563	0.20925	2.13306	0.0329194	2.05479	0.039899	0.845931	FALSE	FALSE	TRUE	TRUE	FALSE
ENSG00000154945	ANKRD40	acaf_gwas_meta_analysis_3011948_ac_over_20.txt	ENSG00000154945	13	12	1	-1.21133	0.225767	-2.03641	0.0417094	-2.0547	0.0399081	0.738571	FALSE	FALSE	TRUE	TRUE	FALSE
ENSG00000188211	NCR3LG1	acaf_gwas_meta_analysis_3028615_ac_over_20.txt	ENSG00000188211	9	8	1	-0.904508	0.365726	2.04996	0.0403682	2.05462	0.039916	0.848105	FALSE	FALSE	TRUE	TRUE	FALSE
ENSG00000148400	NOTCH1	acaf_gwas_meta_analysis_EM_202.1_ac_over_20.txt	ENSG00000148400	8	6	2	-1.33484	0.181929	-2.09152	0.0364812	-2.05461	0.0399167	0.979335	FALSE	FALSE	TRUE	TRUE	FALSE
ENSG00000187475	H1-6	acaf_gwas_meta_analysis_3028615_ac_over_20.txt	ENSG00000187475	23	17	6	0.583123	0.559811	2.0222	0.0431553	2.05452	0.0399254	0.848105	FALSE	FALSE	TRUE	TRUE	FALSE
ENSG00000262332	ENSG00000262332	acaf_gwas_meta_analysis_RE_475_ac_over_20.txt	ENSG00000262332	28	27	1	0.0660887	0.947307	2.05415	0.0399612	2.0544	0.0399375	0.899071	FALSE	FALSE	TRUE	TRUE	FALSE
ENSG00000196240	OR2T2	acaf_gwas_meta_analysis_3004327_ac_over_20.txt	ENSG00000196240	141	138	3	-1.06355	0.287533	-2.01158	0.044264	-2.05439	0.0399381	0.819128	FALSE	FALSE	TRUE	TRUE	FALSE
ENSG00000116128	BCL9	acaf_gwas_meta_analysis_3012030_ac_over_20.txt	ENSG00000116128	11	10	1	-0.946915	0.343682	2.05008	0.0403566	2.05436	0.0399409	0.767243	FALSE	FALSE	TRUE	TRUE	FALSE
ENSG00000240429	LRRFIP1P1	acaf_gwas_meta_analysis_3023314_ac_over_20.txt	ENSG00000240429	17	9	8	0.119369	0.904983	2.05318	0.0400556	2.05432	0.0399445	0.920638	FALSE	FALSE	TRUE	TRUE	FALSE
ENSG00000106003	LFNG	acaf_gwas_meta_analysis_BMI_ac_over_20.txt	ENSG00000106003	10	7	3	-0.132749	0.894392	2.05169	0.0402002	2.05426	0.0399506	0.840737	FALSE	FALSE	TRUE	TRUE	FALSE
ENSG00000300400	ENSG00000300400	acaf_gwas_meta_analysis_3033575_ac_over_20.txt	ENSG00000300400	17	9	8	-1.67308	0.0943121	-2.04887	0.0404746	-2.05423	0.0399537	0.805689	FALSE	FALSE	TRUE	TRUE	FALSE
ENSG00000151838	CCDC175	acaf_gwas_meta_analysis_3019897_ac_over_20.txt	ENSG00000151838	35	29	6	-1.1462	0.251711	2.05897	0.0394973	2.05422	0.0399544	0.760631	FALSE	FALSE	TRUE	TRUE	FALSE
ENSG00000151552	QDPR	acaf_gwas_meta_analysis_3028288_ac_over_20.txt	ENSG00000151552	26	25	1	0.421552	0.673352	-2.0516	0.0402084	-2.05421	0.0399555	0.887076	FALSE	FALSE	TRUE	TRUE	FALSE
ENSG00000153317	ASAP1	acaf_gwas_meta_analysis_CV_404_ac_over_20.txt	ENSG00000153317	19	18	1	2.21138	0.0270096	2.01247	0.04417	2.05419	0.0399572	0.868044	FALSE	TRUE	TRUE	TRUE	FALSE
ENSG00000100346	CACNA1I	acaf_gwas_meta_analysis_EM_202.2_ac_over_20.txt	ENSG00000100346	15	5	10	-0.563877	0.572838	2.04854	0.0405072	2.05419	0.0399576	0.846431	FALSE	FALSE	TRUE	TRUE	FALSE
ENSG00000136161	RCBTB2	acaf_gwas_meta_analysis_3013650_ac_over_20.txt	ENSG00000136161	42	36	6	0.0176011	0.985957	1.9476	0.0514628	2.05412	0.039964	0.892001	FALSE	FALSE	FALSE	TRUE	FALSE
ENSG00000114013	CD86	acaf_gwas_meta_analysis_height_ac_over_20.txt	ENSG00000114013	20	18	2	-1.15541	0.247924	-2.05511	0.039868	-2.05411	0.0399654	0.606453	FALSE	FALSE	TRUE	TRUE	FALSE
ENSG00000133606	MKRN1	acaf_gwas_meta_analysis_RE_474_ac_over_20.txt	ENSG00000133606	20	18	2	-1.79259	0.0730383	2.06148	0.0392572	2.05408	0.0399677	0.922468	FALSE	FALSE	TRUE	TRUE	FALSE
ENSG00000079257	LXN	acaf_gwas_meta_analysis_3013650_ac_over_20.txt	ENSG00000079257	87	86	1	0.83061	0.406194	-2.05324	0.0400489	-2.05408	0.0399681	0.892001	FALSE	FALSE	TRUE	TRUE	FALSE
ENSG00000259251	VPS13C-DT	acaf_gwas_meta_analysis_3037511_ac_over_20.txt	ENSG00000259251	3	2	1	-2.01458	0.0439483	-2.06798	0.0386422	-2.05407	0.0399686	0.804519	FALSE	TRUE	TRUE	TRUE	FALSE
ENSG00000118985	ELL2	acaf_gwas_meta_analysis_3011948_ac_over_20.txt	ENSG00000118985	15	12	3	0.142324	0.886824	-2.05174	0.0401948	-2.05404	0.0399722	0.738571	FALSE	FALSE	TRUE	TRUE	FALSE
ENSG00000211456	SACM1L	acaf_gwas_meta_analysis_EM_202.1_ac_over_20.txt	ENSG00000211456	34	32	2	-0.26832	0.788453	2.03562	0.041789	2.05404	0.0399722	0.979335	FALSE	FALSE	TRUE	TRUE	FALSE
ENSG00000117133	RPF1	acaf_gwas_meta_analysis_RE_475_ac_over_20.txt	ENSG00000117133	13	10	3	1.34948	0.177183	2.07232	0.0382355	2.05395	0.0399802	0.899071	FALSE	FALSE	TRUE	TRUE	FALSE
ENSG00000279981	ENSG00000279981	acaf_gwas_meta_analysis_height_ac_over_20.txt	ENSG00000279981	8	7	1	-2.28536	0.0222917	-2.09224	0.0364168	-2.05391	0.0399846	0.606453	FALSE	TRUE	TRUE	TRUE	FALSE
ENSG00000260306	ENSG00000260306	acaf_gwas_meta_analysis_3028288_ac_over_20.txt	ENSG00000260306	18	16	2	0.93018	0.352278	2.01493	0.0439118	2.05383	0.0399926	0.887076	FALSE	FALSE	TRUE	TRUE	FALSE
ENSG00000293311	SMPD4BP	acaf_gwas_meta_analysis_3008342_ac_over_20.txt	ENSG00000293311	38	36	2	0.656925	0.511229	-2.08833	0.0367677	-2.05374	0.0400008	0.828047	FALSE	FALSE	TRUE	TRUE	FALSE
ENSG00000293422	PRORSD1P	acaf_gwas_meta_analysis_3011948_ac_over_20.txt	ENSG00000293422	32	31	1	1.78281	0.0746179	-2.12447	0.0336305	-2.05365	0.04001	0.738571	FALSE	FALSE	TRUE	TRUE	FALSE
ENSG00000151835	SACS	acaf_gwas_meta_analysis_3010457_ac_over_20.txt	ENSG00000151835	47	44	3	-0.0102497	0.991822	-2.05338	0.0400359	-2.05362	0.0400129	0.846289	FALSE	FALSE	TRUE	TRUE	FALSE
ENSG00000168813	ZNF507	acaf_gwas_meta_analysis_3008342_ac_over_20.txt	ENSG00000168813	13	12	1	0.0417428	0.966704	-2.05343	0.0400307	-2.05358	0.0400165	0.828047	FALSE	FALSE	TRUE	TRUE	FALSE
ENSG00000308561	ENSG00000308561	acaf_gwas_meta_analysis_RE_475_ac_over_20.txt	ENSG00000308561	16	14	2	-0.469266	0.63888	2.05879	0.0395146	2.05356	0.0400181	0.899071	FALSE	FALSE	TRUE	TRUE	FALSE
ENSG00000223834	ENSG00000223834	acaf_gwas_meta_analysis_3008342_ac_over_20.txt	ENSG00000223834	31	27	4	0.299026	0.76492	2.04739	0.0406198	2.0535	0.040024	0.828047	FALSE	FALSE	TRUE	TRUE	FALSE
ENSG00000266962	HSD17B1-AS1	acaf_gwas_meta_analysis_RE_475_ac_over_20.txt	ENSG00000266962	8	5	3	0.556422	0.577922	2.06488	0.0389342	2.05339	0.0400352	0.899071	FALSE	FALSE	TRUE	TRUE	FALSE
ENSG00000273033	LINC02035	acaf_gwas_meta_analysis_BMI_ac_over_20.txt	ENSG00000273033	31	28	3	-1.33101	0.183185	-2.06349	0.0390659	-2.05339	0.0400352	0.840737	FALSE	FALSE	TRUE	TRUE	FALSE
ENSG00000120910	PPP3CC	acaf_gwas_meta_analysis_3013650_ac_over_20.txt	ENSG00000120910	35	34	1	-0.662924	0.507379	-2.04316	0.0410369	-2.05337	0.0400366	0.892001	FALSE	FALSE	TRUE	TRUE	FALSE
ENSG00000117245	KIF17	acaf_gwas_meta_analysis_3004410_ac_over_20.txt	ENSG00000117245	10	9	1	-0.547088	0.584318	2.06642	0.0387892	2.0533	0.0400436	0.901472	FALSE	FALSE	TRUE	TRUE	FALSE
ENSG00000121064	SCPEP1	acaf_gwas_meta_analysis_CV_404_ac_over_20.txt	ENSG00000121064	14	12	2	0.302319	0.762409	2.0574	0.0396482	2.05329	0.0400445	0.868044	FALSE	FALSE	TRUE	TRUE	FALSE
ENSG00000133019	CHRM3	acaf_gwas_meta_analysis_3028288_ac_over_20.txt	ENSG00000133019	39	37	2	1.67001	0.0949173	2.09263	0.036382	2.05326	0.0400472	0.887076	FALSE	FALSE	TRUE	TRUE	FALSE
ENSG00000118495	PLAGL1	acaf_gwas_meta_analysis_3033575_ac_over_20.txt	ENSG00000118495	26	24	2	5.62179	1.88993e-08	0.470899	0.637713	2.05317	0.0400564	0.805689	TRUE	TRUE	FALSE	TRUE	FALSE
ENSG00000224414	ENSG00000224414	acaf_gwas_meta_analysis_3011948_ac_over_20.txt	ENSG00000224414	18	12	6	0.451564	0.651583	2.05704	0.0396824	2.05308	0.0400644	0.738571	FALSE	FALSE	TRUE	TRUE	FALSE
ENSG00000230747	ENSG00000230747	acaf_gwas_meta_analysis_3008342_ac_over_20.txt	ENSG00000230747	19	17	2	0.675563	0.499318	2.08504	0.0370659	2.05307	0.0400658	0.828047	FALSE	FALSE	TRUE	TRUE	FALSE
ENSG00000175334	BANF1	acaf_gwas_meta_analysis_3008342_ac_over_20.txt	ENSG00000175334	57	51	6	2.07241	0.0382277	2.01215	0.044204	2.05299	0.0400736	0.828047	FALSE	TRUE	TRUE	TRUE	FALSE
ENSG00000137073	UBAP2	acaf_gwas_meta_analysis_3028615_ac_over_20.txt	ENSG00000137073	29	27	2	1.41712	0.156447	1.99779	0.0457397	2.05295	0.0400772	0.848105	FALSE	FALSE	TRUE	TRUE	FALSE
ENSG00000174175	SELP	acaf_gwas_meta_analysis_3028288_ac_over_20.txt	ENSG00000174175	16	14	2	-0.801986	0.422561	2.07181	0.038283	2.05293	0.0400793	0.887076	FALSE	FALSE	TRUE	TRUE	FALSE
ENSG00000293464	ENSG00000293464	acaf_gwas_meta_analysis_3024929_ac_over_20.txt	ENSG00000293464	8	7	1	-0.00478848	0.996179	-1.87313	0.061051	-2.0529	0.0400827	0.789308	FALSE	FALSE	FALSE	TRUE	FALSE
ENSG00000223891	OSER1-DT	acaf_gwas_meta_analysis_3023314_ac_over_20.txt	ENSG00000223891	17	16	1	1.50633	0.131982	-1.97215	0.0485925	-2.0529	0.0400827	0.920638	FALSE	FALSE	TRUE	TRUE	FALSE
ENSG00000289327	ENSG00000289327	acaf_gwas_meta_analysis_EM_202.2_ac_over_20.txt	ENSG00000289327	24	23	1	-0.0161536	0.987112	-2.0528	0.040092	-2.05288	0.0400841	0.847196	FALSE	FALSE	TRUE	TRUE	FALSE
ENSG00000100979	PLTP	acaf_gwas_meta_analysis_3010457_ac_over_20.txt	ENSG00000100979	10	9	1	-0.412804	0.67975	-2.07072	0.038385	-2.05275	0.0400969	0.846289	FALSE	FALSE	TRUE	TRUE	FALSE
ENSG00000165516	KLHDC2	acaf_gwas_meta_analysis_CV_401_ac_over_20.txt	ENSG00000165516	69	38	31	1.80929	0.0704061	-1.95205	0.0509323	-2.05272	0.0401001	0.845236	FALSE	FALSE	FALSE	TRUE	FALSE
ENSG00000149150	SLC43A1	acaf_gwas_meta_analysis_3019897_ac_over_20.txt	ENSG00000149150	27	26	1	-0.728778	0.466137	-2.05053	0.0403131	-2.05271	0.0401004	0.760631	FALSE	FALSE	TRUE	TRUE	FALSE
ENSG00000053918	KCNQ1	acaf_gwas_meta_analysis_3033575_ac_over_20.txt	ENSG00000053918	12	11	1	2.84695	0.00441409	2.01955	0.0434297	2.05268	0.0401038	0.805689	FALSE	TRUE	TRUE	TRUE	FALSE
ENSG00000204991	SPIRE2	acaf_gwas_meta_analysis_3011948_ac_over_20.txt	ENSG00000204991	97	86	11	3.66295	0.000249325	-2.14213	0.0321828	-2.05267	0.0401044	0.738571	FALSE	TRUE	TRUE	TRUE	FALSE
ENSG00000150433	TMEM218	acaf_gwas_meta_analysis_BMI_ac_over_20.txt	ENSG00000150433	16	9	7	-0.975468	0.329328	2.04468	0.0408861	2.05265	0.0401064	0.840737	FALSE	FALSE	TRUE	TRUE	FALSE
ENSG00000153885	KCTD15	acaf_gwas_meta_analysis_BMI_ac_over_20.txt	ENSG00000153885	19	15	4	-0.25586	0.798059	-2.06057	0.0393442	-2.05264	0.0401077	0.840737	FALSE	FALSE	TRUE	TRUE	FALSE
ENSG00000092068	SLC7A8	acaf_gwas_meta_analysis_3004327_ac_over_20.txt	ENSG00000092068	11	10	1	-0.41414	0.678772	2.05632	0.0397521	2.05263	0.0401084	0.819128	FALSE	FALSE	TRUE	TRUE	FALSE
ENSG00000270103	ENSG00000270103	acaf_gwas_meta_analysis_3011948_ac_over_20.txt	ENSG00000270103	5	1	4	-0.346431	0.729019	2.05521	0.0398589	2.05259	0.0401121	0.738571	FALSE	FALSE	TRUE	TRUE	FALSE
ENSG00000065600	PACC1	acaf_gwas_meta_analysis_3037511_ac_over_20.txt	ENSG00000065600	32	31	1	2.45727	0.0139996	2.01369	0.0440425	2.05253	0.0401177	0.804519	FALSE	TRUE	TRUE	TRUE	FALSE
ENSG00000300262	ENSG00000300262	acaf_gwas_meta_analysis_CV_404_ac_over_20.txt	ENSG00000300262	23	21	2	0.299812	0.764321	2.01873	0.0435151	2.0525	0.0401214	0.868044	FALSE	FALSE	TRUE	TRUE	FALSE
ENSG00000271732	ENSG00000271732	acaf_gwas_meta_analysis_NS_328.11_ac_over_20.txt	ENSG00000271732	8	7	1	-0.38236	0.702194	-2.06171	0.0392355	-2.05249	0.0401217	0.985891	FALSE	FALSE	TRUE	TRUE	FALSE
ENSG00000197251	LINC00336	acaf_gwas_meta_analysis_RE_474_ac_over_20.txt	ENSG00000197251	12	11	1	1.76456	0.0776377	-2.06095	0.0393078	-2.05246	0.0401254	0.922468	FALSE	FALSE	TRUE	TRUE	FALSE
ENSG00000148187	MRRF	acaf_gwas_meta_analysis_3011948_ac_over_20.txt	ENSG00000148187	14	13	1	0.359964	0.718874	-2.05128	0.0402401	-2.05239	0.040132	0.738571	FALSE	FALSE	TRUE	TRUE	FALSE
ENSG00000298116	ENSG00000298116	acaf_gwas_meta_analysis_3028615_ac_over_20.txt	ENSG00000298116	10	7	3	0.376986	0.706184	2.07131	0.0383299	2.05237	0.0401339	0.848105	FALSE	FALSE	TRUE	TRUE	FALSE
ENSG00000258186	SLC7A5P2	acaf_gwas_meta_analysis_CV_401_ac_over_20.txt	ENSG00000258186	13	11	2	0.967894	0.333097	2.18661	0.0287711	2.05235	0.0401354	0.845236	FALSE	FALSE	TRUE	TRUE	FALSE
ENSG00000279168	ENSG00000279168	acaf_gwas_meta_analysis_3009744_ac_over_20.txt	ENSG00000279168	17	16	1	-0.432709	0.665226	2.04111	0.0412397	2.05234	0.0401365	0.814607	FALSE	FALSE	TRUE	TRUE	FALSE
ENSG00000305899	ENSG00000305899	acaf_gwas_meta_analysis_3012030_ac_over_20.txt	ENSG00000305899	16	14	2	0.788933	0.430151	-2.08465	0.0371013	-2.05233	0.0401372	0.767832	FALSE	FALSE	TRUE	TRUE	FALSE
ENSG00000263482	ANTXRLP1	acaf_gwas_meta_analysis_3024929_ac_over_20.txt	ENSG00000263482	28	27	1	1.69004	0.0910194	-2.07062	0.0383947	-2.05232	0.0401387	0.789308	FALSE	FALSE	TRUE	TRUE	FALSE
ENSG00000129595	EPB41L4A	acaf_gwas_meta_analysis_NS_328.11_ac_over_20.txt	ENSG00000129595	21	19	2	-1.40554	0.159861	-2.10258	0.0355024	-2.05226	0.0401445	0.985891	FALSE	FALSE	TRUE	TRUE	FALSE
ENSG00000215440	NPEPL1	acaf_gwas_meta_analysis_RE_474_ac_over_20.txt	ENSG00000215440	9	8	1	0.352352	0.724575	-2.04987	0.040377	-2.0522	0.0401498	0.922468	FALSE	FALSE	TRUE	TRUE	FALSE
ENSG00000133193	VCF1	acaf_gwas_meta_analysis_3004327_ac_over_20.txt	ENSG00000133193	20	19	1	1.1893	0.234323	2.03829	0.0415209	2.05214	0.0401562	0.819128	FALSE	FALSE	TRUE	TRUE	FALSE
ENSG00000189403	HMGB1	acaf_gwas_meta_analysis_height_ac_over_20.txt	ENSG00000189403	16	15	1	-1.26805	0.204779	2.08872	0.0367331	2.05206	0.0401642	0.606453	FALSE	FALSE	TRUE	TRUE	FALSE
ENSG00000185658	BRWD1	acaf_gwas_meta_analysis_3023314_ac_over_20.txt	ENSG00000185658	33	30	3	-1.23819	0.215647	1.96785	0.0490848	2.05202	0.0401678	0.920638	FALSE	FALSE	TRUE	TRUE	FALSE
ENSG00000183826	BTBD9	acaf_gwas_meta_analysis_3004410_ac_over_20.txt	ENSG00000183826	64	63	1	0.229289	0.818644	2.05373	0.0400016	2.05189	0.0401804	0.901472	FALSE	FALSE	TRUE	TRUE	FALSE
ENSG00000138119	MYOF	acaf_gwas_meta_analysis_CV_404_ac_over_20.txt	ENSG00000138119	35	34	1	0.246908	0.804979	-2.04709	0.0406492	-2.05188	0.0401816	0.868044	FALSE	FALSE	TRUE	TRUE	FALSE
ENSG00000300599	ENSG00000300599	acaf_gwas_meta_analysis_3012030_ac_over_20.txt	ENSG00000300599	80	78	2	0.418963	0.675243	-2.07723	0.0377802	-2.05188	0.0401817	0.767832	TRUE	FALSE	TRUE	TRUE	FALSE
ENSG00000141959	PFKL	acaf_gwas_meta_analysis_height_ac_over_20.txt	ENSG00000141959	16	13	3	-0.57909	0.562528	2.05972	0.0394249	2.05183	0.0401862	0.606453	FALSE	FALSE	TRUE	TRUE	FALSE
ENSG00000197217	ENTPD4	acaf_gwas_meta_analysis_3028615_ac_over_20.txt	ENSG00000197217	17	15	2	-0.0878652	0.929984	2.05197	0.0401725	2.05181	0.0401879	0.848105	FALSE	FALSE	TRUE	TRUE	FALSE
ENSG00000127884	ECHS1	acaf_gwas_meta_analysis_EM_202.2_ac_over_20.txt	ENSG00000127884	4	3	1	-0.356344	0.721583	-2.05674	0.0397117	-2.0518	0.0401889	0.847497	FALSE	FALSE	TRUE	TRUE	FALSE
ENSG00000050405	LIMA1	acaf_gwas_meta_analysis_3037511_ac_over_20.txt	ENSG00000050405	7	6	1	0.481956	0.629837	-2.04562	0.0407938	-2.05177	0.0401923	0.804519	FALSE	FALSE	TRUE	TRUE	FALSE
ENSG00000134982	APC	acaf_gwas_meta_analysis_BMI_ac_over_20.txt	ENSG00000134982	164	162	2	-0.789233	0.429976	-2.19263	0.0283342	-2.05168	0.0402007	0.840806	FALSE	FALSE	TRUE	TRUE	FALSE
ENSG00000290387	SORD2P	acaf_gwas_meta_analysis_3037511_ac_over_20.txt	ENSG00000290387	36	35	1	-0.173969	0.86189	1.82547	0.0679305	2.05167	0.0402022	0.804519	FALSE	FALSE	FALSE	TRUE	FALSE
ENSG00000310295	ENSG00000310295	acaf_gwas_meta_analysis_NS_328.11_ac_over_20.txt	ENSG00000310295	10	4	6	1.29217	0.196299	2.09029	0.0365921	2.0516	0.0402089	0.985891	FALSE	FALSE	TRUE	TRUE	FALSE
ENSG00000239653	PSMD6-AS2	acaf_gwas_meta_analysis_CV_401_ac_over_20.txt	ENSG00000239653	24	19	5	1.27658	0.201749	1.91657	0.055293	2.05152	0.0402166	0.845236	FALSE	FALSE	FALSE	TRUE	FALSE
ENSG00000134262	AP4B1	acaf_gwas_meta_analysis_CV_404_ac_over_20.txt	ENSG00000134262	10	9	1	-0.875361	0.381377	-2.05887	0.0395064	-2.05151	0.0402177	0.868044	FALSE	FALSE	TRUE	TRUE	FALSE
ENSG00000146350	TBC1D32	acaf_gwas_meta_analysis_height_ac_over_20.txt	ENSG00000146350	283	279	4	-1.68302	0.0923711	2.09109	0.0365201	2.05148	0.0402206	0.606453	FALSE	FALSE	TRUE	TRUE	FALSE
ENSG00000035720	STAP1	acaf_gwas_meta_analysis_3012030_ac_over_20.txt	ENSG00000035720	164	162	2	-0.75364	0.451065	2.0463	0.0407266	2.05144	0.0402243	0.767832	FALSE	FALSE	TRUE	TRUE	FALSE
ENSG00000305448	ENSG00000305448	acaf_gwas_meta_analysis_3004327_ac_over_20.txt	ENSG00000305448	23	22	1	-0.151755	0.87938	2.05171	0.040198	2.05141	0.0402272	0.819128	FALSE	FALSE	TRUE	TRUE	FALSE
ENSG00000091262	ABCC6	acaf_gwas_meta_analysis_RE_475_ac_over_20.txt	ENSG00000091262	15	14	1	0.641189	0.5214	2.05415	0.0399612	2.05134	0.0402335	0.899071	FALSE	FALSE	TRUE	TRUE	FALSE
ENSG00000162927	PUS10	acaf_gwas_meta_analysis_3028288_ac_over_20.txt	ENSG00000162927	29	25	4	0.016864	0.986545	2.05118	0.0402495	2.05134	0.0402335	0.88838	FALSE	FALSE	TRUE	TRUE	FALSE
ENSG00000279945	ENSG00000279945	acaf_gwas_meta_analysis_3004327_ac_over_20.txt	ENSG00000279945	36	34	2	1.33338	0.182409	-2.36504	0.0180284	-2.05133	0.0402347	0.819128	FALSE	FALSE	TRUE	TRUE	FALSE
ENSG00000259540	ENSG00000259540	acaf_gwas_meta_analysis_3004410_ac_over_20.txt	ENSG00000259540	15	13	2	0.462067	0.644033	-2.06273	0.039138	-2.05128	0.0402399	0.901472	FALSE	FALSE	TRUE	TRUE	FALSE
ENSG00000152133	GPATCH11	acaf_gwas_meta_analysis_3009744_ac_over_20.txt	ENSG00000152133	13	12	1	1.34376	0.179027	2.07116	0.0383439	2.05126	0.0402417	0.814607	FALSE	FALSE	TRUE	TRUE	FALSE
ENSG00000288882	ENSG00000288882	acaf_gwas_meta_analysis_3024929_ac_over_20.txt	ENSG00000288882	51	49	2	0.813092	0.416165	-2.03237	0.0421167	-2.05123	0.040245	0.789308	FALSE	FALSE	TRUE	TRUE	FALSE
ENSG00000294234	ENSG00000294234	acaf_gwas_meta_analysis_3013650_ac_over_20.txt	ENSG00000294234	20	12	8	1.46633	0.14256	2.00523	0.0449381	2.05121	0.0402461	0.892001	FALSE	FALSE	TRUE	TRUE	FALSE
ENSG00000163904	SENP2	acaf_gwas_meta_analysis_3033575_ac_over_20.txt	ENSG00000163904	45	43	2	0.749579	0.453508	-2.01219	0.0441996	-2.0512	0.0402473	0.805689	FALSE	FALSE	TRUE	TRUE	FALSE
ENSG00000174255	ZNF80	acaf_gwas_meta_analysis_3037511_ac_over_20.txt	ENSG00000174255	25	24	1	-0.289419	0.772261	-2.04716	0.0406419	-2.05106	0.0402614	0.804519	FALSE	FALSE	TRUE	TRUE	FALSE
ENSG00000198270	TMEM116	acaf_gwas_meta_analysis_height_ac_over_20.txt	ENSG00000198270	190	189	1	0.0669018	0.94666	-1.98259	0.0474135	-2.05105	0.0402625	0.606453	FALSE	FALSE	TRUE	TRUE	FALSE
ENSG00000070081	NUCB2	acaf_gwas_meta_analysis_3013650_ac_over_20.txt	ENSG00000070081	62	13	49	1.53159	0.125622	-2.05894	0.0394997	-2.05101	0.0402663	0.892001	FALSE	FALSE	TRUE	TRUE	FALSE
ENSG00000267568	ENSG00000267568	acaf_gwas_meta_analysis_3023314_ac_over_20.txt	ENSG00000267568	9	8	1	0.98165	0.326272	-2.08446	0.0371187	-2.05098	0.0402689	0.920638	FALSE	FALSE	TRUE	TRUE	FALSE
ENSG00000204356	NELFE	acaf_gwas_meta_analysis_3019897_ac_over_20.txt	ENSG00000204356	27	23	4	-1.05863	0.289766	2.05674	0.039711	2.05093	0.0402739	0.760631	FALSE	FALSE	TRUE	TRUE	FALSE
ENSG00000159648	SPMIP8	acaf_gwas_meta_analysis_CV_401_ac_over_20.txt	ENSG00000159648	31	25	6	-0.100274	0.920127	-2.04715	0.040643	-2.05093	0.0402741	0.845236	FALSE	FALSE	TRUE	TRUE	FALSE
ENSG00000006530	AGK	acaf_gwas_meta_analysis_3028615_ac_over_20.txt	ENSG00000006530	72	71	1	-0.145765	0.884107	2.05071	0.0402953	2.05087	0.0402797	0.848105	FALSE	FALSE	TRUE	TRUE	FALSE
ENSG00000257800	FNBP1P1	acaf_gwas_meta_analysis_height_ac_over_20.txt	ENSG00000257800	19	18	1	-4.05058	5.10915e-05	-2.15243	0.0313634	-2.05084	0.0402821	0.606453	FALSE	TRUE	TRUE	TRUE	FALSE
ENSG00000129007	CALML4	acaf_gwas_meta_analysis_RE_474_ac_over_20.txt	ENSG00000129007	50	49	1	-0.367038	0.71359	2.06022	0.0393775	2.05083	0.0402836	0.922468	FALSE	FALSE	TRUE	TRUE	FALSE
ENSG00000288620	ENSG00000288620	acaf_gwas_meta_analysis_RE_475_ac_over_20.txt	ENSG00000288620	44	43	1	-0.695074	0.487009	-2.06883	0.0385622	-2.0508	0.0402867	0.899071	FALSE	FALSE	TRUE	TRUE	FALSE
ENSG00000301933	ENSG00000301933	acaf_gwas_meta_analysis_3019897_ac_over_20.txt	ENSG00000301933	26	25	1	0.141955	0.887115	-2.0556	0.0398207	-2.05074	0.0402921	0.760631	FALSE	FALSE	TRUE	TRUE	FALSE
ENSG00000111846	GCNT2	acaf_gwas_meta_analysis_3009744_ac_over_20.txt	ENSG00000111846	49	46	3	1.93798	0.0526259	2.01943	0.0434422	2.05073	0.0402933	0.814607	FALSE	FALSE	TRUE	TRUE	FALSE
ENSG00000172661	WASHC2C	acaf_gwas_meta_analysis_height_ac_over_20.txt	ENSG00000172661	37	35	2	0.380487	0.703584	2.05038	0.040327	2.05072	0.0402944	0.606453	FALSE	FALSE	TRUE	TRUE	FALSE
ENSG00000215237	ENSG00000215237	acaf_gwas_meta_analysis_3012030_ac_over_20.txt	ENSG00000215237	20	18	2	1.1527	0.249035	2.34799	0.0188752	2.05066	0.0402999	0.767832	FALSE	FALSE	TRUE	TRUE	FALSE
ENSG00000170881	RNF139	acaf_gwas_meta_analysis_3008342_ac_over_20.txt	ENSG00000170881	35	28	7	0.156007	0.876028	2.04674	0.0406835	2.05039	0.0403267	0.828047	FALSE	FALSE	TRUE	TRUE	FALSE
ENSG00000036549	ZZZ3	acaf_gwas_meta_analysis_RE_475_ac_over_20.txt	ENSG00000036549	64	63	1	-1.49757	0.134246	1.266	0.205512	2.05035	0.04033	0.899071	FALSE	FALSE	FALSE	TRUE	FALSE
ENSG00000162542	TMCO4	acaf_gwas_meta_analysis_3010457_ac_over_20.txt	ENSG00000162542	13	12	1	0.231311	0.817073	2.05051	0.0403143	2.05034	0.0403313	0.847945	FALSE	FALSE	TRUE	TRUE	FALSE
ENSG00000249173	LINC01093	acaf_gwas_meta_analysis_3004327_ac_over_20.txt	ENSG00000249173	37	27	10	0.396062	0.692059	2.05308	0.0400645	2.05033	0.0403326	0.819128	FALSE	FALSE	TRUE	TRUE	FALSE
ENSG00000298854	ENSG00000298854	acaf_gwas_meta_analysis_3011948_ac_over_20.txt	ENSG00000298854	10	8	2	0.315431	0.752435	-2.06091	0.0393119	-2.05031	0.040334	0.740831	FALSE	FALSE	TRUE	TRUE	FALSE
ENSG00000236946	HNRNPA1P70	acaf_gwas_meta_analysis_3013650_ac_over_20.txt	ENSG00000236946	25	23	2	0.037232	0.9703	-2.05063	0.0403027	-2.05031	0.0403344	0.892001	FALSE	FALSE	TRUE	TRUE	FALSE
ENSG00000063244	U2AF2	acaf_gwas_meta_analysis_3004327_ac_over_20.txt	ENSG00000063244	7	5	2	0.932947	0.350847	2.00936	0.044499	2.0503	0.0403347	0.819128	FALSE	FALSE	TRUE	TRUE	FALSE
ENSG00000143369	ECM1	acaf_gwas_meta_analysis_3037511_ac_over_20.txt	ENSG00000143369	63	58	5	-0.990126	0.322112	2.05858	0.0395343	2.0502	0.0403445	0.804519	FALSE	FALSE	TRUE	TRUE	FALSE
ENSG00000224649	ENSG00000224649	acaf_gwas_meta_analysis_RE_475_ac_over_20.txt	ENSG00000224649	24	23	1	-0.620678	0.534812	-2.03461	0.04189	-2.05015	0.0403495	0.899071	FALSE	FALSE	TRUE	TRUE	FALSE
ENSG00000302830	ENSG00000302830	acaf_gwas_meta_analysis_3019897_ac_over_20.txt	ENSG00000302830	12	8	4	-2.52469	0.0115801	-2.03537	0.0418135	-2.05008	0.0403567	0.760631	FALSE	TRUE	TRUE	TRUE	FALSE
ENSG00000145819	ARHGAP26	acaf_gwas_meta_analysis_3037511_ac_over_20.txt	ENSG00000145819	12	11	1	-2.3347	0.0195593	-2.01911	0.0434754	-2.05003	0.0403619	0.804519	FALSE	TRUE	TRUE	TRUE	FALSE
ENSG00000204613	TRIM10	acaf_gwas_meta_analysis_3033575_ac_over_20.txt	ENSG00000204613	42	39	3	7.32699	2.35385e-13	2.47917	0.0131687	2.05	0.0403641	0.805689	FALSE	TRUE	TRUE	TRUE	FALSE
ENSG00000165521	EML5	acaf_gwas_meta_analysis_RE_475_ac_over_20.txt	ENSG00000165521	29	28	1	2.21325	0.0268805	-2.11504	0.0344266	-2.04981	0.0403828	0.899071	FALSE	TRUE	TRUE	TRUE	FALSE
ENSG00000163170	BOLA3	acaf_gwas_meta_analysis_3033575_ac_over_20.txt	ENSG00000163170	24	22	2	0.137636	0.890528	2.04906	0.0404567	2.04974	0.0403896	0.805689	FALSE	FALSE	TRUE	TRUE	FALSE
ENSG00000228252	COL6A4P2	acaf_gwas_meta_analysis_3004327_ac_over_20.txt	ENSG00000228252	66	63	3	-0.943122	0.345619	1.90642	0.0565956	2.04974	0.0403903	0.819128	FALSE	FALSE	FALSE	TRUE	FALSE
ENSG00000293541	ENSG00000293541	acaf_gwas_meta_analysis_3037511_ac_over_20.txt	ENSG00000293541	73	67	6	-1.28596	0.198456	-2.16405	0.0304605	-2.04963	0.0404008	0.804519	FALSE	FALSE	TRUE	TRUE	FALSE
ENSG00000109794	FAM149A	acaf_gwas_meta_analysis_height_ac_over_20.txt	ENSG00000109794	10	9	1	1.20558	0.22798	2.05106	0.0402609	2.0496	0.0404036	0.606453	FALSE	FALSE	TRUE	TRUE	FALSE
ENSG00000085365	SCAMP1	acaf_gwas_meta_analysis_3013650_ac_over_20.txt	ENSG00000085365	94	93	1	0.69359	0.487939	-2.02395	0.0429751	-2.04954	0.0404092	0.892001	FALSE	FALSE	TRUE	TRUE	FALSE
ENSG00000100012	SEC14L3	acaf_gwas_meta_analysis_3024929_ac_over_20.txt	ENSG00000100012	16	15	1	-4.04328	5.27093e-05	-1.011	0.312018	-2.04953	0.0404101	0.789308	FALSE	TRUE	FALSE	TRUE	FALSE
ENSG00000276185	ENSG00000276185	acaf_gwas_meta_analysis_3010457_ac_over_20.txt	ENSG00000276185	60	53	7	-0.905379	0.365265	-2.10453	0.0353324	-2.04953	0.0404107	0.847945	FALSE	FALSE	TRUE	TRUE	FALSE
ENSG00000140199	SLC12A6	acaf_gwas_meta_analysis_RE_474_ac_over_20.txt	ENSG00000140199	84	83	1	0.565334	0.571846	2.04549	0.0408065	2.04951	0.0404125	0.922468	FALSE	FALSE	TRUE	TRUE	FALSE
ENSG00000288885	ENSG00000288885	acaf_gwas_meta_analysis_CV_404_ac_over_20.txt	ENSG00000288885	12	11	1	-1.31933	0.187059	-2.40969	0.0159659	-2.04946	0.0404171	0.868044	FALSE	FALSE	TRUE	TRUE	FALSE
ENSG00000075223	SEMA3C	acaf_gwas_meta_analysis_3008342_ac_over_20.txt	ENSG00000075223	11	10	1	1.1301	0.258432	2.03643	0.0417076	2.04938	0.040425	0.828047	FALSE	FALSE	TRUE	TRUE	FALSE
ENSG00000243749	TMEM35B	acaf_gwas_meta_analysis_3004327_ac_over_20.txt	ENSG00000243749	32	30	2	0.385371	0.699963	2.03153	0.0422012	2.04938	0.0404252	0.819128	FALSE	FALSE	TRUE	TRUE	FALSE
ENSG00000122870	BICC1	acaf_gwas_meta_analysis_CV_401_ac_over_20.txt	ENSG00000122870	127	126	1	0.458768	0.646401	-2.04509	0.0408461	-2.04936	0.0404271	0.845236	FALSE	FALSE	TRUE	TRUE	FALSE
ENSG00000293510	AFG3L1P	acaf_gwas_meta_analysis_EM_202.1_ac_over_20.txt	ENSG00000293510	10	8	2	0.520282	0.602867	-2.04566	0.0407901	-2.04933	0.0404298	0.979335	FALSE	FALSE	TRUE	TRUE	FALSE
ENSG00000176124	DLEU1	acaf_gwas_meta_analysis_3019897_ac_over_20.txt	ENSG00000176124	43	39	4	-0.221726	0.824527	-2.04952	0.040411	-2.04929	0.0404337	0.760631	FALSE	FALSE	TRUE	TRUE	FALSE
ENSG00000092094	OSGEP	acaf_gwas_meta_analysis_3023314_ac_over_20.txt	ENSG00000092094	5	4	1	0.0650476	0.948136	-2.04905	0.0404575	-2.04927	0.0404361	0.920638	FALSE	FALSE	TRUE	TRUE	FALSE
ENSG00000139684	ESD	acaf_gwas_meta_analysis_CV_404_ac_over_20.txt	ENSG00000139684	23	20	3	-0.775752	0.437895	2.05913	0.0394816	2.04922	0.0404408	0.868044	FALSE	FALSE	TRUE	TRUE	FALSE
ENSG00000310178	ENSG00000310178	acaf_gwas_meta_analysis_3009744_ac_over_20.txt	ENSG00000310178	13	12	1	2.11237	0.034655	2.063	0.0391127	2.04919	0.0404439	0.814607	FALSE	TRUE	TRUE	TRUE	FALSE
ENSG00000107872	FBXL15	acaf_gwas_meta_analysis_3010457_ac_over_20.txt	ENSG00000107872	19	17	2	1.07553	0.28214	2.05279	0.0400925	2.04915	0.0404474	0.847945	FALSE	FALSE	TRUE	TRUE	FALSE
ENSG00000183741	CBX6	acaf_gwas_meta_analysis_3008342_ac_over_20.txt	ENSG00000183741	122	121	1	0.663235	0.50718	-2.05292	0.0400808	-2.04912	0.0404499	0.828047	FALSE	FALSE	TRUE	TRUE	FALSE
ENSG00000159363	ATP13A2	acaf_gwas_meta_analysis_3013650_ac_over_20.txt	ENSG00000159363	6	4	2	0.414431	0.678559	2.08522	0.0370493	2.04908	0.0404539	0.892001	FALSE	FALSE	TRUE	TRUE	FALSE
ENSG00000148296	SURF6	acaf_gwas_meta_analysis_3024929_ac_over_20.txt	ENSG00000148296	14	13	1	1.25038	0.21116	2.09666	0.0360234	2.049	0.0404622	0.789308	FALSE	FALSE	TRUE	TRUE	FALSE
ENSG00000247011	ENSG00000247011	acaf_gwas_meta_analysis_3004410_ac_over_20.txt	ENSG00000247011	32	29	3	-2.20768	0.0272668	2.05864	0.0395286	2.04897	0.0404652	0.901472	FALSE	TRUE	TRUE	TRUE	FALSE
ENSG00000174586	ZNF497	acaf_gwas_meta_analysis_3011948_ac_over_20.txt	ENSG00000174586	5	2	3	0.544188	0.586312	2.02419	0.0429502	2.04893	0.0404685	0.741843	FALSE	FALSE	TRUE	TRUE	FALSE
ENSG00000170122	FOXD4	acaf_gwas_meta_analysis_RE_474_ac_over_20.txt	ENSG00000170122	10	8	2	-1.05531	0.291285	2.03561	0.0417898	2.04886	0.0404756	0.922468	FALSE	FALSE	TRUE	TRUE	FALSE
ENSG00000101336	HCK	acaf_gwas_meta_analysis_EM_202.1_ac_over_20.txt	ENSG00000101336	53	51	2	-0.656044	0.511796	-2.05375	0.0399995	-2.04876	0.0404857	0.979335	FALSE	FALSE	TRUE	TRUE	FALSE
ENSG00000122678	POLM	acaf_gwas_meta_analysis_3004410_ac_over_20.txt	ENSG00000122678	32	29	3	1.30865	0.190654	2.15649	0.0310452	2.04873	0.0404889	0.901472	FALSE	FALSE	TRUE	TRUE	FALSE
ENSG00000060688	SNRNP40	acaf_gwas_meta_analysis_3019897_ac_over_20.txt	ENSG00000060688	7	4	3	-0.847287	0.396835	-2.0629	0.0391223	-2.0487	0.0404915	0.760631	FALSE	FALSE	TRUE	TRUE	FALSE
ENSG00000126870	DYNC2I1	acaf_gwas_meta_analysis_3019897_ac_over_20.txt	ENSG00000126870	19	12	7	-0.519361	0.603509	-2.0485	0.0405108	-2.04861	0.0405003	0.760631	FALSE	FALSE	TRUE	TRUE	FALSE
ENSG00000108306	FBXL20	acaf_gwas_meta_analysis_EM_202.1_ac_over_20.txt	ENSG00000108306	110	109	1	0.689805	0.490317	2.05627	0.0397562	2.0486	0.0405009	0.979335	FALSE	FALSE	TRUE	TRUE	FALSE
ENSG00000189127	ANKRD34B	acaf_gwas_meta_analysis_RE_474_ac_over_20.txt	ENSG00000189127	46	42	4	-1.47173	0.141093	2.03607	0.0417428	2.0486	0.0405009	0.922468	FALSE	FALSE	TRUE	TRUE	FALSE
ENSG00000291230	NAPSB	acaf_gwas_meta_analysis_RE_475_ac_over_20.txt	ENSG00000291230	15	12	3	-0.410165	0.681685	2.049	0.040462	2.04859	0.0405024	0.899071	FALSE	FALSE	TRUE	TRUE	FALSE
ENSG00000188517	COL25A1	acaf_gwas_meta_analysis_3024929_ac_over_20.txt	ENSG00000188517	58	56	2	-1.56221	0.118238	-2.00565	0.0448935	-2.04838	0.0405226	0.789308	FALSE	FALSE	TRUE	TRUE	FALSE
ENSG00000154642	C21orf91	acaf_gwas_meta_analysis_CV_404_ac_over_20.txt	ENSG00000154642	30	28	2	-0.771308	0.440524	-2.04364	0.040989	-2.04831	0.04053	0.868044	FALSE	FALSE	TRUE	TRUE	FALSE
ENSG00000022976	ZNF839	acaf_gwas_meta_analysis_3033575_ac_over_20.txt	ENSG00000022976	135	133	2	1.48006	0.138858	-2.0574	0.0396477	-2.0483	0.0405311	0.805689	FALSE	FALSE	TRUE	TRUE	FALSE
ENSG00000258181	ENSG00000258181	acaf_gwas_meta_analysis_3024929_ac_over_20.txt	ENSG00000258181	43	19	24	0.394355	0.693319	2.03632	0.0417179	2.04819	0.0405418	0.789308	FALSE	FALSE	TRUE	TRUE	FALSE
ENSG00000111859	NEDD9	acaf_gwas_meta_analysis_3037511_ac_over_20.txt	ENSG00000111859	48	46	2	-1.46425	0.143127	2.07939	0.0375815	2.04815	0.0405457	0.804519	FALSE	FALSE	TRUE	TRUE	FALSE
ENSG00000119522	DENND1A	acaf_gwas_meta_analysis_EM_202.1_ac_over_20.txt	ENSG00000119522	26	22	4	1.02771	0.304085	2.05991	0.0394069	2.04814	0.0405464	0.979335	FALSE	FALSE	TRUE	TRUE	FALSE
ENSG00000181333	HEPHL1	acaf_gwas_meta_analysis_3004410_ac_over_20.txt	ENSG00000181333	24	21	3	0.136975	0.891051	-2.05212	0.0401584	-2.04811	0.0405494	0.901472	FALSE	FALSE	TRUE	TRUE	FALSE
ENSG00000104427	ZC2HC1A	acaf_gwas_meta_analysis_3010457_ac_over_20.txt	ENSG00000104427	95	87	8	0.959247	0.337434	-2.04223	0.0411286	-2.048	0.0405603	0.848409	FALSE	FALSE	TRUE	TRUE	FALSE
ENSG00000204020	LIPN	acaf_gwas_meta_analysis_3033575_ac_over_20.txt	ENSG00000204020	38	37	1	-1.39658	0.162538	2.03426	0.0419255	2.04788	0.0405714	0.805689	FALSE	FALSE	TRUE	TRUE	FALSE
ENSG00000124575	H1-3	acaf_gwas_meta_analysis_3004327_ac_over_20.txt	ENSG00000124575	20	17	3	0.288834	0.772708	2.0384	0.0415099	2.04785	0.0405744	0.819128	FALSE	FALSE	TRUE	TRUE	FALSE
ENSG00000166548	TK2	acaf_gwas_meta_analysis_3023314_ac_over_20.txt	ENSG00000166548	9	8	1	0.130045	0.896531	1.90407	0.0569014	2.04784	0.0405752	0.920638	FALSE	FALSE	FALSE	TRUE	FALSE
ENSG00000182512	GLRX5	acaf_gwas_meta_analysis_3008342_ac_over_20.txt	ENSG00000182512	12	10	2	1.85123	0.0641359	2.1575	0.0309668	2.04783	0.040577	0.828047	FALSE	FALSE	TRUE	TRUE	FALSE
ENSG00000172183	ISG20	acaf_gwas_meta_analysis_3028615_ac_over_20.txt	ENSG00000172183	16	15	1	0.608012	0.54318	-1.65358	0.0982125	-2.04776	0.0405839	0.848105	FALSE	FALSE	FALSE	TRUE	FALSE
ENSG00000105355	PLIN3	acaf_gwas_meta_analysis_CV_404_ac_over_20.txt	ENSG00000105355	12	9	3	0.194275	0.845961	-2.04698	0.0406599	-2.04773	0.0405866	0.868044	FALSE	FALSE	TRUE	TRUE	FALSE
ENSG00000077312	SNRPA	acaf_gwas_meta_analysis_3037511_ac_over_20.txt	ENSG00000077312	9	6	3	0.302864	0.761993	1.82309	0.0682893	2.0476	0.0405988	0.804519	FALSE	FALSE	FALSE	TRUE	FALSE
ENSG00000176597	B3GNT5	acaf_gwas_meta_analysis_RE_474_ac_over_20.txt	ENSG00000176597	11	10	1	-1.82241	0.0683931	-2.0438	0.040973	-2.04757	0.0406019	0.922468	FALSE	FALSE	TRUE	TRUE	FALSE
ENSG00000275835	TUBGCP5	acaf_gwas_meta_analysis_3037511_ac_over_20.txt	ENSG00000275835	23	8	15	1.88965	0.0588047	1.04016	0.298267	2.04757	0.0406026	0.804519	FALSE	FALSE	FALSE	TRUE	FALSE
ENSG00000260196	ENSG00000260196	acaf_gwas_meta_analysis_3028615_ac_over_20.txt	ENSG00000260196	9	8	1	-0.709387	0.478084	2.04996	0.0403682	2.04754	0.0406052	0.848105	FALSE	FALSE	TRUE	TRUE	FALSE
ENSG00000167107	ACSF2	acaf_gwas_meta_analysis_3009744_ac_over_20.txt	ENSG00000167107	33	32	1	1.6291	0.103292	-1.99192	0.0463799	-2.04747	0.0406118	0.814607	FALSE	FALSE	TRUE	TRUE	FALSE
ENSG00000153823	PID1	acaf_gwas_meta_analysis_3033575_ac_over_20.txt	ENSG00000153823	14	13	1	1.64373	0.100232	-1.58821	0.112238	-2.04747	0.0406121	0.805689	FALSE	FALSE	FALSE	TRUE	FALSE
ENSG00000105397	TYK2	acaf_gwas_meta_analysis_3033575_ac_over_20.txt	ENSG00000105397	18	14	4	0.562007	0.574111	2.005	0.0449628	2.04742	0.0406164	0.805689	FALSE	FALSE	TRUE	TRUE	FALSE
ENSG00000291182	ENSG00000291182	acaf_gwas_meta_analysis_CV_401_ac_over_20.txt	ENSG00000291182	7	6	1	0.394625	0.693119	2.07651	0.0378468	2.0474	0.0406185	0.845236	FALSE	FALSE	TRUE	TRUE	FALSE
ENSG00000290900	ENSG00000290900	acaf_gwas_meta_analysis_3037511_ac_over_20.txt	ENSG00000290900	38	34	4	1.7354	0.0826707	-2.01819	0.0435711	-2.04737	0.0406216	0.804519	FALSE	FALSE	TRUE	TRUE	FALSE
ENSG00000189127	ANKRD34B	acaf_gwas_meta_analysis_3019897_ac_over_20.txt	ENSG00000189127	46	42	4	-0.907264	0.364267	2.03956	0.041394	2.04731	0.0406273	0.760631	FALSE	FALSE	TRUE	TRUE	FALSE
ENSG00000038945	MSR1	acaf_gwas_meta_analysis_RE_474_ac_over_20.txt	ENSG00000038945	27	26	1	0.507946	0.611491	2.04327	0.0410262	2.04709	0.0406494	0.922468	FALSE	FALSE	TRUE	TRUE	FALSE
ENSG00000121390	PSPC1	acaf_gwas_meta_analysis_3024929_ac_over_20.txt	ENSG00000121390	63	60	3	0.915354	0.360006	-1.93494	0.0529975	-2.04704	0.0406546	0.789308	FALSE	FALSE	FALSE	TRUE	FALSE
ENSG00000213066	CEP43	acaf_gwas_meta_analysis_3024929_ac_over_20.txt	ENSG00000213066	35	32	3	0.243672	0.807485	-2.05094	0.0402727	-2.04702	0.0406566	0.789308	FALSE	FALSE	TRUE	TRUE	FALSE
ENSG00000116830	TTF2	acaf_gwas_meta_analysis_RE_475_ac_over_20.txt	ENSG00000116830	24	22	2	-0.22248	0.82394	2.03839	0.0415112	2.04699	0.0406594	0.899071	FALSE	FALSE	TRUE	TRUE	FALSE
ENSG00000105609	LILRB5	acaf_gwas_meta_analysis_3011948_ac_over_20.txt	ENSG00000105609	13	10	3	1.07962	0.280311	2.03848	0.041502	2.04697	0.0406614	0.743921	FALSE	FALSE	TRUE	TRUE	FALSE
ENSG00000105676	ARMC6	acaf_gwas_meta_analysis_EM_202.1_ac_over_20.txt	ENSG00000105676	42	39	3	-0.0904568	0.927924	-2.04536	0.0408193	-2.04694	0.040664	0.979335	FALSE	FALSE	TRUE	TRUE	FALSE
ENSG00000235192	ENSG00000235192	acaf_gwas_meta_analysis_3013650_ac_over_20.txt	ENSG00000235192	29	22	7	1.56573	0.117412	2.03037	0.0423192	2.04691	0.0406674	0.892001	FALSE	FALSE	TRUE	TRUE	FALSE
ENSG00000286248	ENSG00000286248	acaf_gwas_meta_analysis_EM_202.2_ac_over_20.txt	ENSG00000286248	10	8	2	-0.466129	0.641124	-2.02082	0.0432986	-2.04688	0.0406698	0.847975	FALSE	FALSE	TRUE	TRUE	FALSE
ENSG00000111731	C2CD5	acaf_gwas_meta_analysis_3004327_ac_over_20.txt	ENSG00000111731	24	20	4	-0.205935	0.836842	1.83679	0.0662407	2.04684	0.0406734	0.819128	FALSE	FALSE	FALSE	TRUE	FALSE
ENSG00000145916	RMND5B	acaf_gwas_meta_analysis_3037511_ac_over_20.txt	ENSG00000145916	20	19	1	-0.0816377	0.934935	2.04575	0.0407807	2.0468	0.0406778	0.804519	FALSE	FALSE	TRUE	TRUE	FALSE
ENSG00000273173	SNURF	acaf_gwas_meta_analysis_3023314_ac_over_20.txt	ENSG00000273173	10	6	4	-1.42151	0.155169	2.04679	0.040679	2.04678	0.0406795	0.920638	FALSE	FALSE	TRUE	TRUE	FALSE
ENSG00000245275	SAP30L-AS1	acaf_gwas_meta_analysis_EM_202.1_ac_over_20.txt	ENSG00000245275	45	44	1	0.11996	0.904515	-2.04332	0.0410211	-2.04671	0.0406864	0.979335	FALSE	FALSE	TRUE	TRUE	FALSE
ENSG00000173542	MOB1B	acaf_gwas_meta_analysis_3013650_ac_over_20.txt	ENSG00000173542	36	28	8	0.121561	0.903246	2.05011	0.0403534	2.04664	0.0406933	0.892001	FALSE	FALSE	TRUE	TRUE	FALSE
ENSG00000186812	ZNF397	acaf_gwas_meta_analysis_3004410_ac_over_20.txt	ENSG00000186812	40	23	17	1.55933	0.118917	2.0483	0.0405308	2.04662	0.0406949	0.901472	FALSE	FALSE	TRUE	TRUE	FALSE
ENSG00000164684	ZNF704	acaf_gwas_meta_analysis_3004410_ac_over_20.txt	ENSG00000164684	30	28	2	-1.03616	0.300127	2.04517	0.0408383	2.04662	0.0406951	0.901472	FALSE	FALSE	TRUE	TRUE	FALSE
ENSG00000299715	ENSG00000299715	acaf_gwas_meta_analysis_3008342_ac_over_20.txt	ENSG00000299715	25	22	3	-0.611259	0.541028	-2.05019	0.0403456	-2.04661	0.0406964	0.828047	FALSE	FALSE	TRUE	TRUE	FALSE
ENSG00000255571	MIR9-3HG	acaf_gwas_meta_analysis_height_ac_over_20.txt	ENSG00000255571	18	17	1	-1.12563	0.260321	-2.0366	0.0416903	-2.04654	0.0407031	0.606453	FALSE	FALSE	TRUE	TRUE	FALSE
ENSG00000171488	LRRC8C	acaf_gwas_meta_analysis_CV_401_ac_over_20.txt	ENSG00000171488	34	33	1	-0.743998	0.456878	-2.0314	0.0422146	-2.04649	0.0407085	0.845236	FALSE	FALSE	TRUE	TRUE	FALSE
ENSG00000185272	RBM11	acaf_gwas_meta_analysis_RE_475_ac_over_20.txt	ENSG00000185272	22	21	1	0.0218346	0.98258	2.04548	0.0408072	2.04632	0.0407245	0.899071	FALSE	FALSE	TRUE	TRUE	FALSE
ENSG00000026751	SLAMF7	acaf_gwas_meta_analysis_BMI_ac_over_20.txt	ENSG00000026751	18	14	4	-0.310236	0.756382	-2.05051	0.0403144	-2.04624	0.0407332	0.844347	FALSE	FALSE	TRUE	TRUE	FALSE
ENSG00000186566	GPATCH8	acaf_gwas_meta_analysis_3019897_ac_over_20.txt	ENSG00000186566	16	15	1	-1.56166	0.118368	-2.11985	0.0340189	-2.04623	0.0407335	0.760631	FALSE	FALSE	TRUE	TRUE	FALSE
ENSG00000073111	MCM2	acaf_gwas_meta_analysis_3024929_ac_over_20.txt	ENSG00000073111	6	3	3	0.513623	0.607516	2.0407	0.0412806	2.04619	0.0407378	0.789308	FALSE	FALSE	TRUE	TRUE	FALSE
ENSG00000136758	YME1L1	acaf_gwas_meta_analysis_3037511_ac_over_20.txt	ENSG00000136758	48	43	5	-0.159903	0.872957	-2.05241	0.0401303	-2.04617	0.0407393	0.804519	FALSE	FALSE	TRUE	TRUE	FALSE
ENSG00000153975	ZUP1	acaf_gwas_meta_analysis_3011948_ac_over_20.txt	ENSG00000153975	3	1	2	-1.80097	0.0717074	-2.0011	0.0453814	-2.04616	0.040741	0.743922	FALSE	FALSE	TRUE	TRUE	FALSE
ENSG00000170486	KRT72	acaf_gwas_meta_analysis_RE_475_ac_over_20.txt	ENSG00000170486	45	44	1	-0.494721	0.620797	-2.08694	0.0368939	-2.0461	0.0407465	0.899071	FALSE	FALSE	TRUE	TRUE	FALSE
ENSG00000181804	SLC9A9	acaf_gwas_meta_analysis_3008342_ac_over_20.txt	ENSG00000181804	144	142	2	0.528907	0.59687	-2.04242	0.0411098	-2.04606	0.0407508	0.828047	FALSE	FALSE	TRUE	TRUE	FALSE
ENSG00000169905	TOR1AIP2	acaf_gwas_meta_analysis_height_ac_over_20.txt	ENSG00000169905	8	7	1	1.21907	0.222816	-2.03784	0.0415658	-2.04605	0.0407516	0.606453	FALSE	FALSE	TRUE	TRUE	FALSE
ENSG00000241678	RPL21P94	acaf_gwas_meta_analysis_3024929_ac_over_20.txt	ENSG00000241678	55	53	2	-0.471061	0.637597	-2.04897	0.0404649	-2.046	0.0407564	0.789308	FALSE	FALSE	TRUE	TRUE	FALSE
ENSG00000165730	STOX1	acaf_gwas_meta_analysis_RE_475_ac_over_20.txt	ENSG00000165730	8	6	2	-1.232	0.21795	-1.54282	0.122875	-2.04597	0.0407594	0.899071	FALSE	FALSE	FALSE	TRUE	FALSE
ENSG00000104915	STX10	acaf_gwas_meta_analysis_3028288_ac_over_20.txt	ENSG00000104915	8	6	2	1.872	0.0612068	2.07478	0.0380069	2.04585	0.040771	0.893231	FALSE	FALSE	TRUE	TRUE	FALSE
ENSG00000160218	TRAPPC10	acaf_gwas_meta_analysis_EM_202.2_ac_over_20.txt	ENSG00000160218	32	22	10	-0.279295	0.780018	-2.05971	0.0394258	-2.04584	0.0407723	0.847975	FALSE	FALSE	TRUE	TRUE	FALSE
ENSG00000293507	FBXL9P	acaf_gwas_meta_analysis_EM_202.2_ac_over_20.txt	ENSG00000293507	10	8	2	-0.0634553	0.949404	2.04623	0.0407339	2.04584	0.0407723	0.847975	FALSE	FALSE	TRUE	TRUE	FALSE
ENSG00000213614	HEXA	acaf_gwas_meta_analysis_3004327_ac_over_20.txt	ENSG00000213614	30	28	2	-0.142852	0.886407	-2.04389	0.0409649	-2.0458	0.0407765	0.819128	FALSE	FALSE	TRUE	TRUE	FALSE
ENSG00000236529	LINC03129	acaf_gwas_meta_analysis_3037511_ac_over_20.txt	ENSG00000236529	81	76	5	-0.317337	0.750988	-2.04224	0.0411275	-2.04572	0.040784	0.804519	FALSE	FALSE	TRUE	TRUE	FALSE
ENSG00000310135	ENSG00000310135	acaf_gwas_meta_analysis_3010457_ac_over_20.txt	ENSG00000310135	13	2	11	0.559367	0.575911	2.06401	0.039017	2.0457	0.0407857	0.84955	FALSE	FALSE	TRUE	TRUE	FALSE
ENSG00000236946	HNRNPA1P70	acaf_gwas_meta_analysis_3019897_ac_over_20.txt	ENSG00000236946	25	23	2	0.69618	0.486316	-2.05564	0.0398175	-2.0457	0.0407858	0.760631	FALSE	FALSE	TRUE	TRUE	FALSE
ENSG00000150625	GPM6A	acaf_gwas_meta_analysis_height_ac_over_20.txt	ENSG00000150625	26	19	7	1.51418	0.12998	2.02718	0.0426437	2.04569	0.0407869	0.606453	FALSE	FALSE	TRUE	TRUE	FALSE
ENSG00000167778	SPRYD3	acaf_gwas_meta_analysis_3037511_ac_over_20.txt	ENSG00000167778	39	37	2	-0.862429	0.388452	2.02481	0.0428872	2.04566	0.0407894	0.804519	FALSE	FALSE	TRUE	TRUE	FALSE
ENSG00000182512	GLRX5	acaf_gwas_meta_analysis_3012030_ac_over_20.txt	ENSG00000182512	12	10	2	0.042997	0.965704	-2.03917	0.0414335	-2.04565	0.0407905	0.771311	FALSE	FALSE	TRUE	TRUE	FALSE
ENSG00000113812	ACTR8	acaf_gwas_meta_analysis_3028615_ac_over_20.txt	ENSG00000113812	30	28	2	-0.349995	0.726342	2.05946	0.0394498	2.04561	0.0407948	0.848105	FALSE	FALSE	TRUE	TRUE	FALSE
ENSG00000100522	GNPNAT1	acaf_gwas_meta_analysis_EM_202.2_ac_over_20.txt	ENSG00000100522	23	22	1	-1.23554	0.216629	0.643575	0.519851	2.04553	0.0408027	0.847975	FALSE	FALSE	FALSE	TRUE	FALSE
ENSG00000248971	KRT8P46	acaf_gwas_meta_analysis_3004327_ac_over_20.txt	ENSG00000248971	84	83	1	-1.33567	0.181656	1.62532	0.104095	2.04551	0.0408047	0.819128	FALSE	FALSE	FALSE	TRUE	FALSE
ENSG00000291264	ENSG00000291264	acaf_gwas_meta_analysis_3013650_ac_over_20.txt	ENSG00000291264	19	17	2	-0.657217	0.511041	2.0502	0.0403446	2.04549	0.0408068	0.892001	FALSE	FALSE	TRUE	TRUE	FALSE
ENSG00000295758	ENSG00000295758	acaf_gwas_meta_analysis_3028288_ac_over_20.txt	ENSG00000295758	44	43	1	0.237559	0.812223	2.05024	0.0403415	2.04545	0.0408102	0.893231	FALSE	FALSE	TRUE	TRUE	FALSE
ENSG00000293192	ENSG00000293192	acaf_gwas_meta_analysis_3033575_ac_over_20.txt	ENSG00000293192	4	3	1	-4.14381	3.4159e-05	2.19782	0.0279617	2.04545	0.0408109	0.807832	FALSE	TRUE	TRUE	TRUE	FALSE
ENSG00000290960	ENSG00000290960	acaf_gwas_meta_analysis_3023314_ac_over_20.txt	ENSG00000290960	10	7	3	0.812494	0.416508	2.05095	0.0402715	2.0454	0.0408152	0.920638	FALSE	FALSE	TRUE	TRUE	FALSE
ENSG00000167508	MVD	acaf_gwas_meta_analysis_3012030_ac_over_20.txt	ENSG00000167508	17	6	11	0.153261	0.878192	-2.04366	0.0409868	-2.04537	0.0408184	0.771311	FALSE	FALSE	TRUE	TRUE	FALSE
ENSG00000279267	ENSG00000279267	acaf_gwas_meta_analysis_3004410_ac_over_20.txt	ENSG00000279267	27	24	3	-1.03624	0.300092	2.02947	0.0424105	2.04524	0.0408314	0.901472	FALSE	FALSE	TRUE	TRUE	FALSE
ENSG00000082996	RNF13	acaf_gwas_meta_analysis_3008342_ac_over_20.txt	ENSG00000082996	66	61	5	-0.208003	0.835226	2.04265	0.0410869	2.04524	0.0408315	0.828047	FALSE	FALSE	TRUE	TRUE	FALSE
ENSG00000117500	TMED5	acaf_gwas_meta_analysis_3037511_ac_over_20.txt	ENSG00000117500	144	142	2	0.499065	0.617734	-2.06239	0.0391709	-2.04518	0.0408368	0.804519	FALSE	FALSE	TRUE	TRUE	FALSE
ENSG00000198242	RPL23A	acaf_gwas_meta_analysis_3011948_ac_over_20.txt	ENSG00000198242	20	11	9	1.23557	0.216618	2.04214	0.0411373	2.04515	0.0408401	0.744278	FALSE	FALSE	TRUE	TRUE	FALSE
ENSG00000104218	CSPP1	acaf_gwas_meta_analysis_3009744_ac_over_20.txt	ENSG00000104218	111	108	3	-0.812224	0.416663	2.04718	0.0406404	2.04513	0.0408416	0.814607	FALSE	FALSE	TRUE	TRUE	FALSE
ENSG00000231621	ANKRD44-AS1	acaf_gwas_meta_analysis_3004327_ac_over_20.txt	ENSG00000231621	9	7	2	1.44694	0.147912	2.00835	0.0446063	2.04501	0.0408542	0.819128	FALSE	FALSE	TRUE	TRUE	FALSE
ENSG00000165792	METTL17	acaf_gwas_meta_analysis_CV_401_ac_over_20.txt	ENSG00000165792	10	9	1	-0.491413	0.623135	2.01828	0.0435621	2.045	0.0408547	0.845236	FALSE	FALSE	TRUE	TRUE	FALSE
ENSG00000182179	UBA7	acaf_gwas_meta_analysis_height_ac_over_20.txt	ENSG00000182179	15	5	10	0.215764	0.829172	-2.03048	0.042308	-2.04499	0.0408559	0.606453	FALSE	FALSE	TRUE	TRUE	FALSE
ENSG00000294531	ENSG00000294531	acaf_gwas_meta_analysis_3010457_ac_over_20.txt	ENSG00000294531	6	4	2	-1.33074	0.183275	-2.22658	0.0259754	-2.04494	0.0408612	0.84955	FALSE	FALSE	TRUE	TRUE	FALSE
ENSG00000138660	AP1AR	acaf_gwas_meta_analysis_3013650_ac_over_20.txt	ENSG00000138660	44	38	6	-0.188989	0.850102	-2.04852	0.0405091	-2.04493	0.0408614	0.892001	FALSE	FALSE	TRUE	TRUE	FALSE
ENSG00000284713	SMIM38	acaf_gwas_meta_analysis_RE_474_ac_over_20.txt	ENSG00000284713	9	8	1	-1.20905	0.226645	2.00556	0.0449033	2.04491	0.040864	0.922468	FALSE	FALSE	TRUE	TRUE	FALSE
ENSG00000271913	TAGAP-AS1	acaf_gwas_meta_analysis_height_ac_over_20.txt	ENSG00000271913	58	49	9	1.24758	0.212185	2.13443	0.0328074	2.04488	0.0408668	0.606453	FALSE	FALSE	TRUE	TRUE	FALSE
ENSG00000105810	CDK6	acaf_gwas_meta_analysis_3037511_ac_over_20.txt	ENSG00000105810	3	1	2	2.8025	0.0050708	2.03209	0.0421443	2.04488	0.0408669	0.804519	FALSE	TRUE	TRUE	TRUE	FALSE
ENSG00000168071	CCDC88B	acaf_gwas_meta_analysis_3028288_ac_over_20.txt	ENSG00000168071	34	29	5	0.512898	0.608023	2.05285	0.0400869	2.04475	0.0408796	0.893231	FALSE	FALSE	TRUE	TRUE	FALSE
ENSG00000160201	U2AF1	acaf_gwas_meta_analysis_height_ac_over_20.txt	ENSG00000160201	15	14	1	-0.0751128	0.940125	-2.04048	0.0413028	-2.04471	0.0408834	0.606453	FALSE	FALSE	TRUE	TRUE	FALSE
ENSG00000275857	ENSG00000275857	acaf_gwas_meta_analysis_3004410_ac_over_20.txt	ENSG00000275857	5	4	1	0.623853	0.532724	-2.04413	0.0409404	-2.0446	0.0408942	0.901472	FALSE	FALSE	TRUE	TRUE	FALSE
ENSG00000105784	RUNDC3B	acaf_gwas_meta_analysis_3013650_ac_over_20.txt	ENSG00000105784	61	54	7	-0.137728	0.890456	2.04534	0.0408217	2.04456	0.0408984	0.892001	FALSE	FALSE	TRUE	TRUE	FALSE
ENSG00000294700	ENSG00000294700	acaf_gwas_meta_analysis_3028615_ac_over_20.txt	ENSG00000294700	13	11	2	0.235785	0.813599	1.72849	0.0839007	2.04456	0.0408985	0.848105	FALSE	FALSE	FALSE	TRUE	FALSE
ENSG00000115392	FANCL	acaf_gwas_meta_analysis_NS_328.11_ac_over_20.txt	ENSG00000115392	32	31	1	0.266376	0.78995	2.04368	0.0409851	2.0445	0.0409037	0.985891	FALSE	FALSE	TRUE	TRUE	FALSE
ENSG00000175857	GAPT	acaf_gwas_meta_analysis_BMI_ac_over_20.txt	ENSG00000175857	29	26	3	0.884239	0.376567	-2.05992	0.0394059	-2.0445	0.0409046	0.844347	FALSE	FALSE	TRUE	TRUE	FALSE
ENSG00000229299	ZBTB46-AS2	acaf_gwas_meta_analysis_3013650_ac_over_20.txt	ENSG00000229299	55	54	1	-2.85966	0.00424102	2.03044	0.0423122	2.04449	0.0409054	0.892001	FALSE	TRUE	TRUE	TRUE	FALSE
ENSG00000233461	ENSG00000233461	acaf_gwas_meta_analysis_CV_404_ac_over_20.txt	ENSG00000233461	81	80	1	-2.47381	0.0133681	-2.04772	0.0405879	-2.04438	0.0409156	0.868044	FALSE	TRUE	TRUE	TRUE	FALSE
ENSG00000116918	TSNAX	acaf_gwas_meta_analysis_CV_404_ac_over_20.txt	ENSG00000116918	27	26	1	-1.97764	0.0479696	-2.04772	0.0405879	-2.04435	0.0409193	0.868044	FALSE	TRUE	TRUE	TRUE	FALSE
ENSG00000164603	SAMTOR	acaf_gwas_meta_analysis_NS_328.11_ac_over_20.txt	ENSG00000164603	10	7	3	-1.14619	0.251715	2.04052	0.0412984	2.04435	0.0409194	0.985891	FALSE	FALSE	TRUE	TRUE	FALSE
ENSG00000171219	CDC42BPG	acaf_gwas_meta_analysis_height_ac_over_20.txt	ENSG00000171219	15	13	2	-0.699222	0.484413	2.06873	0.0385717	2.04427	0.0409265	0.606453	FALSE	FALSE	TRUE	TRUE	FALSE
ENSG00000131899	LLGL1	acaf_gwas_meta_analysis_BMI_ac_over_20.txt	ENSG00000131899	48	47	1	-1.35987	0.173871	-2.06162	0.0392436	-2.04427	0.0409268	0.844347	FALSE	FALSE	TRUE	TRUE	FALSE
ENSG00000184574	LPAR5	acaf_gwas_meta_analysis_height_ac_over_20.txt	ENSG00000184574	14	11	3	0.0411376	0.967186	2.04453	0.0409013	2.04426	0.0409278	0.606453	FALSE	FALSE	TRUE	TRUE	FALSE
ENSG00000305076	ENSG00000305076	acaf_gwas_meta_analysis_NS_328.11_ac_over_20.txt	ENSG00000305076	37	35	2	-0.491936	0.622765	2.04633	0.0407234	2.04425	0.040929	0.985891	FALSE	FALSE	TRUE	TRUE	FALSE
ENSG00000136634	IL10	acaf_gwas_meta_analysis_RE_475_ac_over_20.txt	ENSG00000136634	3	2	1	0.203947	0.838395	2.04928	0.0404345	2.04423	0.0409306	0.899071	FALSE	FALSE	TRUE	TRUE	FALSE
ENSG00000139637	MYG1	acaf_gwas_meta_analysis_3033575_ac_over_20.txt	ENSG00000139637	3	2	1	-0.647695	0.517182	2.04264	0.0410877	2.04414	0.04094	0.808412	FALSE	FALSE	TRUE	TRUE	FALSE
ENSG00000004809	SLC22A16	acaf_gwas_meta_analysis_3004327_ac_over_20.txt	ENSG00000004809	20	19	1	-0.747065	0.455024	-2.03946	0.0414044	-2.04407	0.0409466	0.819128	FALSE	FALSE	TRUE	TRUE	FALSE
ENSG00000111237	VPS29	acaf_gwas_meta_analysis_EM_202.1_ac_over_20.txt	ENSG00000111237	29	25	4	-1.97233	0.0485723	2.00917	0.0445191	2.04405	0.0409487	0.979335	FALSE	TRUE	TRUE	TRUE	FALSE
ENSG00000168813	ZNF507	acaf_gwas_meta_analysis_3013650_ac_over_20.txt	ENSG00000168813	13	12	1	-0.336121	0.736779	-2.04507	0.040848	-2.04398	0.0409551	0.892001	FALSE	FALSE	TRUE	TRUE	FALSE
ENSG00000259590	LINC02244	acaf_gwas_meta_analysis_NS_328.11_ac_over_20.txt	ENSG00000259590	18	17	1	1.05	0.293719	2.26234	0.0236766	2.04397	0.0409566	0.985891	FALSE	FALSE	TRUE	TRUE	FALSE
ENSG00000260565	ERVK13-1	acaf_gwas_meta_analysis_3004410_ac_over_20.txt	ENSG00000260565	16	13	3	-0.109092	0.913129	-2.04293	0.0410597	-2.04382	0.0409716	0.901472	FALSE	FALSE	TRUE	TRUE	FALSE
ENSG00000269343	ZNF587B	acaf_gwas_meta_analysis_3011948_ac_over_20.txt	ENSG00000269343	24	22	2	0.405183	0.685343	-1.99872	0.0456381	-2.04377	0.0409761	0.745302	FALSE	FALSE	TRUE	TRUE	FALSE
ENSG00000253710	ALG11	acaf_gwas_meta_analysis_NS_328.11_ac_over_20.txt	ENSG00000253710	39	38	1	-0.967957	0.333066	-2.16093	0.030701	-2.04364	0.0409895	0.985891	FALSE	FALSE	TRUE	TRUE	FALSE
ENSG00000287644	ENSG00000287644	acaf_gwas_meta_analysis_RE_475_ac_over_20.txt	ENSG00000287644	24	22	2	0.0654468	0.947818	2.04399	0.0409544	2.04359	0.0409942	0.899071	FALSE	FALSE	TRUE	TRUE	FALSE
ENSG00000107643	MAPK8	acaf_gwas_meta_analysis_EM_202.1_ac_over_20.txt	ENSG00000107643	47	44	3	1.05483	0.291503	2.01447	0.0439599	2.04355	0.0409978	0.979335	FALSE	FALSE	TRUE	TRUE	FALSE
ENSG00000154874	CCDC144BP	acaf_gwas_meta_analysis_3028288_ac_over_20.txt	ENSG00000154874	26	24	2	-1.28313	0.199447	-2.04053	0.0412974	-2.04352	0.0410009	0.893231	FALSE	FALSE	TRUE	TRUE	FALSE
ENSG00000197971	MBP	acaf_gwas_meta_analysis_RE_474_ac_over_20.txt	ENSG00000197971	17	16	1	-0.616512	0.537557	-2.04363	0.0409896	-2.04352	0.0410013	0.922468	FALSE	FALSE	TRUE	TRUE	FALSE
ENSG00000139988	RDH12	acaf_gwas_meta_analysis_height_ac_over_20.txt	ENSG00000139988	19	17	2	2.24569	0.0247239	2.03637	0.0417128	2.0435	0.0410027	0.606453	FALSE	TRUE	TRUE	TRUE	FALSE
ENSG00000203721	LINC00862	acaf_gwas_meta_analysis_3028615_ac_over_20.txt	ENSG00000203721	63	61	2	1.76354	0.0778089	2.02873	0.0424862	2.04348	0.0410048	0.848105	FALSE	FALSE	TRUE	TRUE	FALSE
ENSG00000285492	ENSG00000285492	acaf_gwas_meta_analysis_EM_202.2_ac_over_20.txt	ENSG00000285492	33	32	1	1.94133	0.0522185	-2.01179	0.0442421	-2.04345	0.0410076	0.847975	FALSE	FALSE	TRUE	TRUE	FALSE
ENSG00000159445	THEM4	acaf_gwas_meta_analysis_RE_474_ac_over_20.txt	ENSG00000159445	35	23	12	-1.19666	0.231439	1.94573	0.0516868	2.04341	0.0410116	0.922468	FALSE	FALSE	FALSE	TRUE	FALSE
ENSG00000055813	CCDC85A	acaf_gwas_meta_analysis_3019897_ac_over_20.txt	ENSG00000055813	12	10	2	0.329726	0.741607	2.0031	0.0451665	2.04338	0.041015	0.760631	FALSE	FALSE	TRUE	TRUE	FALSE
ENSG00000287201	ENSG00000287201	acaf_gwas_meta_analysis_CV_401_ac_over_20.txt	ENSG00000287201	82	77	5	0.284299	0.776181	2.04448	0.0409065	2.04333	0.0410194	0.845236	FALSE	FALSE	TRUE	TRUE	FALSE
ENSG00000187953	PMS2CL	acaf_gwas_meta_analysis_RE_475_ac_over_20.txt	ENSG00000187953	15	11	4	-0.99081	0.321778	-2.04687	0.0406706	-2.04332	0.0410206	0.899071	FALSE	FALSE	TRUE	TRUE	FALSE
ENSG00000130584	ZBTB46	acaf_gwas_meta_analysis_3013650_ac_over_20.txt	ENSG00000130584	40	38	2	-1.47293	0.140769	2.05199	0.040171	2.0433	0.0410229	0.892001	TRUE	FALSE	TRUE	TRUE	FALSE
ENSG00000100324	TAB1	acaf_gwas_meta_analysis_height_ac_over_20.txt	ENSG00000100324	30	24	6	-0.810685	0.417546	2.03741	0.0416094	2.04322	0.0410306	0.606453	FALSE	FALSE	TRUE	TRUE	FALSE
ENSG00000283361	CFAP97D2	acaf_gwas_meta_analysis_EM_202.2_ac_over_20.txt	ENSG00000283361	17	15	2	-3.39313	0.000690978	2.18415	0.0289511	2.04315	0.0410372	0.847975	FALSE	TRUE	TRUE	TRUE	FALSE
ENSG00000258471	ENSG00000258471	acaf_gwas_meta_analysis_CV_401_ac_over_20.txt	ENSG00000258471	11	10	1	-1.44055	0.149712	2.01828	0.0435621	2.04314	0.0410383	0.845236	FALSE	FALSE	TRUE	TRUE	FALSE
ENSG00000160973	FOXH1	acaf_gwas_meta_analysis_3023314_ac_over_20.txt	ENSG00000160973	25	17	8	0.386546	0.699092	-2.03896	0.0414543	-2.04313	0.04104	0.920638	FALSE	FALSE	TRUE	TRUE	FALSE
ENSG00000125347	IRF1	acaf_gwas_meta_analysis_CV_404_ac_over_20.txt	ENSG00000125347	38	37	1	-0.957064	0.338535	-2.0572	0.0396674	-2.04313	0.04104	0.868044	FALSE	FALSE	TRUE	TRUE	FALSE
ENSG00000145740	SLC30A5	acaf_gwas_meta_analysis_3028615_ac_over_20.txt	ENSG00000145740	11	5	6	-0.680874	0.495951	2.02978	0.0423787	2.04299	0.0410536	0.848105	FALSE	FALSE	TRUE	TRUE	FALSE
ENSG00000136783	NIPSNAP3A	acaf_gwas_meta_analysis_3013650_ac_over_20.txt	ENSG00000136783	13	12	1	-0.748471	0.454176	-2.02977	0.04238	-2.04296	0.0410566	0.892001	FALSE	FALSE	TRUE	TRUE	FALSE
ENSG00000213214	ARHGEF35	acaf_gwas_meta_analysis_3024929_ac_over_20.txt	ENSG00000213214	11	10	1	-0.0942524	0.924909	2.04095	0.041256	2.04293	0.0410598	0.791857	FALSE	FALSE	TRUE	TRUE	FALSE
ENSG00000075886	TUBA3D	acaf_gwas_meta_analysis_3013650_ac_over_20.txt	ENSG00000075886	19	18	1	1.23054	0.218493	2.05961	0.0394362	2.04287	0.0410649	0.892001	FALSE	FALSE	TRUE	TRUE	FALSE
ENSG00000229388	TAF12-DT	acaf_gwas_meta_analysis_3012030_ac_over_20.txt	ENSG00000229388	11	5	6	-0.188685	0.850339	2.04264	0.0410879	2.04287	0.0410653	0.771311	FALSE	FALSE	TRUE	TRUE	FALSE
ENSG00000291158	LINC00869	acaf_gwas_meta_analysis_3028288_ac_over_20.txt	ENSG00000291158	10	9	1	-0.281191	0.778564	-2.04618	0.0407384	-2.04286	0.0410659	0.893231	FALSE	FALSE	TRUE	TRUE	FALSE
ENSG00000185728	YTHDF3	acaf_gwas_meta_analysis_CV_404_ac_over_20.txt	ENSG00000185728	69	67	2	0.0159573	0.987268	2.04217	0.0411349	2.04285	0.0410668	0.868044	FALSE	FALSE	TRUE	TRUE	FALSE
ENSG00000173262	SLC2A14	acaf_gwas_meta_analysis_RE_475_ac_over_20.txt	ENSG00000173262	37	35	2	-1.66354	0.0962034	2.00539	0.0449215	2.04284	0.0410682	0.899071	FALSE	FALSE	TRUE	TRUE	FALSE
ENSG00000136861	CDK5RAP2	acaf_gwas_meta_analysis_3012030_ac_over_20.txt	ENSG00000136861	14	13	1	-0.827323	0.408054	-2.04333	0.0410201	-2.04284	0.0410683	0.771311	FALSE	FALSE	TRUE	TRUE	FALSE
ENSG00000141429	GALNT1	acaf_gwas_meta_analysis_BMI_ac_over_20.txt	ENSG00000141429	59	57	2	1.7848	0.0742936	-2.06234	0.039175	-2.04273	0.041079	0.844347	FALSE	FALSE	TRUE	TRUE	FALSE
ENSG00000182022	CHST15	acaf_gwas_meta_analysis_3019897_ac_over_20.txt	ENSG00000182022	23	20	3	-0.0396905	0.96834	-2.04296	0.0410566	-2.04273	0.0410797	0.760631	FALSE	FALSE	TRUE	TRUE	FALSE
ENSG00000163815	CLEC3B	acaf_gwas_meta_analysis_3019897_ac_over_20.txt	ENSG00000163815	15	12	3	1.04019	0.298251	2.03029	0.0423268	2.04267	0.041085	0.760631	FALSE	FALSE	TRUE	TRUE	FALSE
ENSG00000155508	CNOT8	acaf_gwas_meta_analysis_3023314_ac_over_20.txt	ENSG00000155508	32	31	1	0.402759	0.687126	-2.02613	0.0427514	-2.04259	0.0410934	0.920638	FALSE	FALSE	TRUE	TRUE	FALSE
ENSG00000121741	ZMYM2	acaf_gwas_meta_analysis_EM_202.1_ac_over_20.txt	ENSG00000121741	44	39	5	-0.720439	0.471254	1.95935	0.0500714	2.04255	0.0410966	0.979335	FALSE	FALSE	FALSE	TRUE	FALSE
ENSG00000136169	SETDB2	acaf_gwas_meta_analysis_RE_475_ac_over_20.txt	ENSG00000136169	29	28	1	-1.50551	0.132193	2.02964	0.0423935	2.04255	0.0410968	0.899071	FALSE	FALSE	TRUE	TRUE	FALSE
ENSG00000116824	CD2	acaf_gwas_meta_analysis_3033575_ac_over_20.txt	ENSG00000116824	15	13	2	-0.668413	0.50387	2.04283	0.0410697	2.04253	0.0410986	0.808412	FALSE	FALSE	TRUE	TRUE	FALSE
ENSG00000236924	LINC02851	acaf_gwas_meta_analysis_3033575_ac_over_20.txt	ENSG00000236924	11	9	2	-1.07025	0.284509	2.05016	0.0403488	2.04252	0.0410998	0.808412	FALSE	FALSE	TRUE	TRUE	FALSE
ENSG00000144711	IQSEC1	acaf_gwas_meta_analysis_3012030_ac_over_20.txt	ENSG00000144711	23	22	1	-2.7955	0.00518201	2.08788	0.0368085	2.04242	0.0411098	0.771311	FALSE	TRUE	TRUE	TRUE	FALSE
ENSG00000158050	DUSP2	acaf_gwas_meta_analysis_3010457_ac_over_20.txt	ENSG00000158050	26	23	3	0.951974	0.34111	-1.43196	0.152156	-2.04242	0.0411103	0.84955	FALSE	FALSE	FALSE	TRUE	FALSE
ENSG00000271122	HERPUD2-AS1	acaf_gwas_meta_analysis_3013650_ac_over_20.txt	ENSG00000271122	74	58	16	-0.956095	0.339024	2.05505	0.0398745	2.04239	0.0411133	0.892001	FALSE	FALSE	TRUE	TRUE	FALSE
ENSG00000144909	OSBPL11	acaf_gwas_meta_analysis_EM_202.2_ac_over_20.txt	ENSG00000144909	148	145	3	0.386908	0.698824	2.03658	0.0416917	2.04236	0.0411159	0.847975	FALSE	FALSE	TRUE	TRUE	FALSE
ENSG00000175106	TVP23C	acaf_gwas_meta_analysis_3011948_ac_over_20.txt	ENSG00000175106	17	13	4	-1.24666	0.212523	-2.03518	0.0418329	-2.04213	0.0411382	0.746798	FALSE	FALSE	TRUE	TRUE	FALSE
ENSG00000096968	JAK2	acaf_gwas_meta_analysis_3010457_ac_over_20.txt	ENSG00000096968	19	18	1	3.03811	0.00238063	2.08536	0.0370368	2.04206	0.0411459	0.84955	FALSE	TRUE	TRUE	TRUE	FALSE
ENSG00000294700	ENSG00000294700	acaf_gwas_meta_analysis_CV_404_ac_over_20.txt	ENSG00000294700	13	11	2	-0.898378	0.368984	1.00579	0.314518	2.042	0.0411516	0.868044	FALSE	FALSE	FALSE	TRUE	FALSE
ENSG00000138336	TET1	acaf_gwas_meta_analysis_3008342_ac_over_20.txt	ENSG00000138336	38	29	9	-0.137335	0.890766	2.04575	0.0407808	2.04196	0.0411557	0.828047	FALSE	FALSE	TRUE	TRUE	FALSE
ENSG00000115947	ORC4	acaf_gwas_meta_analysis_3012030_ac_over_20.txt	ENSG00000115947	69	68	1	1.094	0.273957	2.03999	0.0413514	2.04194	0.0411572	0.771311	FALSE	FALSE	TRUE	TRUE	FALSE
ENSG00000117155	SSX2IP	acaf_gwas_meta_analysis_3019897_ac_over_20.txt	ENSG00000117155	57	50	7	-1.83945	0.0658492	-2.06069	0.0393323	-2.04187	0.0411646	0.760631	FALSE	FALSE	TRUE	TRUE	FALSE
ENSG00000070214	SLC44A1	acaf_gwas_meta_analysis_BMI_ac_over_20.txt	ENSG00000070214	67	62	5	-1.33604	0.181537	-2.03495	0.041856	-2.04186	0.0411657	0.844347	FALSE	FALSE	TRUE	TRUE	FALSE
ENSG00000198453	ZNF568	acaf_gwas_meta_analysis_3012030_ac_over_20.txt	ENSG00000198453	63	25	38	0.164181	0.869589	2.04789	0.0405708	2.0418	0.041171	0.771311	FALSE	FALSE	TRUE	TRUE	FALSE
ENSG00000087995	METTL2A	acaf_gwas_meta_analysis_3024929_ac_over_20.txt	ENSG00000087995	3	2	1	-0.509447	0.610439	2.05217	0.0401535	2.04178	0.0411736	0.791857	FALSE	FALSE	TRUE	TRUE	FALSE
ENSG00000242259	C22orf39	acaf_gwas_meta_analysis_height_ac_over_20.txt	ENSG00000242259	78	76	2	-0.654492	0.512795	-2.04518	0.0408372	-2.04177	0.0411744	0.606453	FALSE	FALSE	TRUE	TRUE	FALSE
ENSG00000253106	ENSG00000253106	acaf_gwas_meta_analysis_3008342_ac_over_20.txt	ENSG00000253106	42	30	12	-0.803411	0.421737	2.0379	0.0415603	2.04167	0.0411844	0.828047	FALSE	FALSE	TRUE	TRUE	FALSE
ENSG00000179818	PCBP1-AS1	acaf_gwas_meta_analysis_CV_404_ac_over_20.txt	ENSG00000179818	62	30	32	-1.04312	0.296895	-2.05043	0.0403226	-2.0416	0.0411917	0.868044	FALSE	FALSE	TRUE	TRUE	FALSE
ENSG00000115282	TTC31	acaf_gwas_meta_analysis_BMI_ac_over_20.txt	ENSG00000115282	45	43	2	-3.14859	0.00164059	-2.06341	0.0390735	-2.04156	0.0411951	0.844347	FALSE	TRUE	TRUE	TRUE	FALSE
ENSG00000274752	TRBV12-3	acaf_gwas_meta_analysis_NS_328.11_ac_over_20.txt	ENSG00000274752	37	33	4	0.298227	0.76553	-2.04183	0.0411686	-2.04152	0.0411992	0.985891	FALSE	FALSE	TRUE	TRUE	FALSE
ENSG00000255374	TAS2R43	acaf_gwas_meta_analysis_CV_401_ac_over_20.txt	ENSG00000255374	118	116	2	-0.562031	0.574095	1.65091	0.0987564	2.04148	0.0412032	0.845236	FALSE	FALSE	FALSE	TRUE	FALSE
ENSG00000273027	ENSG00000273027	acaf_gwas_meta_analysis_3010457_ac_over_20.txt	ENSG00000273027	4	3	1	-0.178251	0.858526	2.04228	0.0411233	2.04144	0.041207	0.84955	FALSE	FALSE	TRUE	TRUE	FALSE
ENSG00000143727	ACP1	acaf_gwas_meta_analysis_3028615_ac_over_20.txt	ENSG00000143727	5	3	2	-0.58566	0.558104	2.03811	0.0415387	2.04141	0.04121	0.848105	FALSE	FALSE	TRUE	TRUE	FALSE
ENSG00000079156	OSBPL6	acaf_gwas_meta_analysis_3028615_ac_over_20.txt	ENSG00000079156	11	9	2	-0.832593	0.405074	-2.07532	0.037957	-2.04137	0.0412142	0.848105	FALSE	FALSE	TRUE	TRUE	FALSE
ENSG00000155366	RHOC	acaf_gwas_meta_analysis_NS_328.11_ac_over_20.txt	ENSG00000155366	22	21	1	-1.87823	0.0603503	2.04678	0.0406797	2.04136	0.0412146	0.985891	FALSE	FALSE	TRUE	TRUE	FALSE
ENSG00000287970	ENSG00000287970	acaf_gwas_meta_analysis_3012030_ac_over_20.txt	ENSG00000287970	44	42	2	-0.0704599	0.943828	-1.88628	0.0592577	-2.04135	0.0412157	0.771311	FALSE	FALSE	FALSE	TRUE	FALSE
ENSG00000294260	ENSG00000294260	acaf_gwas_meta_analysis_3009744_ac_over_20.txt	ENSG00000294260	15	13	2	0.596886	0.550583	2.11907	0.0340849	2.04134	0.0412169	0.814607	FALSE	FALSE	TRUE	TRUE	FALSE
ENSG00000125780	TGM3	acaf_gwas_meta_analysis_3037511_ac_over_20.txt	ENSG00000125780	23	21	2	-2.32646	0.0199941	-1.89364	0.0582723	-2.04129	0.0412221	0.809806	FALSE	TRUE	FALSE	TRUE	FALSE
ENSG00000135077	HAVCR2	acaf_gwas_meta_analysis_CV_404_ac_over_20.txt	ENSG00000135077	33	31	2	1.17338	0.240644	-2.0417	0.0411809	-2.04128	0.0412232	0.868044	FALSE	FALSE	TRUE	TRUE	FALSE
ENSG00000280411	IGHV1-69D	acaf_gwas_meta_analysis_3010457_ac_over_20.txt	ENSG00000280411	13	11	2	-0.0333315	0.97341	-2.02191	0.0431851	-2.04126	0.041225	0.84955	FALSE	FALSE	TRUE	TRUE	FALSE
ENSG00000184277	TM2D3	acaf_gwas_meta_analysis_3004327_ac_over_20.txt	ENSG00000184277	14	6	8	0.514927	0.606604	2.04965	0.0403989	2.04118	0.0412328	0.819128	FALSE	FALSE	TRUE	TRUE	FALSE
ENSG00000077235	GTF3C1	acaf_gwas_meta_analysis_3028288_ac_over_20.txt	ENSG00000077235	80	79	1	0.342828	0.731728	-0.97778	0.328183	-2.04118	0.0412331	0.893231	FALSE	FALSE	FALSE	TRUE	FALSE
ENSG00000168404	MLKL	acaf_gwas_meta_analysis_3008342_ac_over_20.txt	ENSG00000168404	12	9	3	0.0549721	0.956161	-2.04129	0.0412224	-2.04114	0.041237	0.828047	FALSE	FALSE	TRUE	TRUE	FALSE
ENSG00000118900	UBN1	acaf_gwas_meta_analysis_3028615_ac_over_20.txt	ENSG00000118900	12	11	1	1.62489	0.104185	-2.03716	0.0416341	-2.04107	0.041244	0.848105	FALSE	FALSE	TRUE	TRUE	FALSE
ENSG00000255733	IFNG-AS1	acaf_gwas_meta_analysis_3019897_ac_over_20.txt	ENSG00000255733	25	23	2	-1.11405	0.265258	-2.0571	0.0396768	-2.041	0.0412504	0.760631	FALSE	FALSE	TRUE	TRUE	FALSE
ENSG00000072135	PTPN18	acaf_gwas_meta_analysis_3010457_ac_over_20.txt	ENSG00000072135	7	6	1	-1.02093	0.307286	-2.07175	0.0382892	-2.041	0.0412509	0.84955	FALSE	FALSE	TRUE	TRUE	FALSE
ENSG00000169246	NPIPB3	acaf_gwas_meta_analysis_3028288_ac_over_20.txt	ENSG00000169246	16	15	1	2.33003	0.0198044	2.42122	0.0154684	2.04089	0.0412618	0.893231	FALSE	TRUE	TRUE	TRUE	FALSE
ENSG00000155465	SLC7A7	acaf_gwas_meta_analysis_CV_401_ac_over_20.txt	ENSG00000155465	15	13	2	1.5653	0.117513	-2.1313	0.0330647	-2.04088	0.0412625	0.845236	FALSE	FALSE	TRUE	TRUE	FALSE
ENSG00000083838	ZNF446	acaf_gwas_meta_analysis_3012030_ac_over_20.txt	ENSG00000083838	16	5	11	0.578879	0.562671	2.04703	0.0406548	2.04081	0.04127	0.771311	FALSE	FALSE	TRUE	TRUE	FALSE
ENSG00000284649	ENSG00000284649	acaf_gwas_meta_analysis_EM_202.2_ac_over_20.txt	ENSG00000284649	8	7	1	-0.296659	0.766727	-2.05452	0.0399255	-2.04077	0.0412739	0.847975	FALSE	FALSE	TRUE	TRUE	FALSE
ENSG00000265692	LINC01970	acaf_gwas_meta_analysis_3019897_ac_over_20.txt	ENSG00000265692	18	17	1	-1.12646	0.259972	-2.03863	0.0414873	-2.04076	0.0412746	0.760631	FALSE	FALSE	TRUE	TRUE	FALSE
ENSG00000257550	ENSG00000257550	acaf_gwas_meta_analysis_EM_202.2_ac_over_20.txt	ENSG00000257550	2	1	1	-1.19733	0.231179	2.04776	0.0405837	2.04075	0.0412755	0.847975	FALSE	FALSE	TRUE	TRUE	FALSE
ENSG00000128322	IGLL1	acaf_gwas_meta_analysis_3019897_ac_over_20.txt	ENSG00000128322	14	13	1	0.685742	0.492876	2.03052	0.0423042	2.04073	0.0412773	0.760631	FALSE	FALSE	TRUE	TRUE	FALSE
ENSG00000255062	TIRAP-AS1	acaf_gwas_meta_analysis_BMI_ac_over_20.txt	ENSG00000255062	33	28	5	0.479859	0.631328	-2.05225	0.0401452	-2.04059	0.0412918	0.844347	FALSE	FALSE	TRUE	TRUE	FALSE
ENSG00000289381	ENSG00000289381	acaf_gwas_meta_analysis_BMI_ac_over_20.txt	ENSG00000289381	50	41	9	-1.07453	0.282587	1.99107	0.046473	2.04056	0.0412942	0.844347	FALSE	FALSE	TRUE	TRUE	FALSE
ENSG00000010322	NISCH	acaf_gwas_meta_analysis_3009744_ac_over_20.txt	ENSG00000010322	69	68	1	-0.544253	0.586267	1.71483	0.0863765	2.04055	0.0412951	0.814607	FALSE	FALSE	FALSE	TRUE	FALSE
ENSG00000227373	RABGAP1L-DT	acaf_gwas_meta_analysis_3004327_ac_over_20.txt	ENSG00000227373	90	58	32	0.117864	0.906176	-2.02946	0.0424111	-2.0405	0.0413002	0.819128	FALSE	FALSE	TRUE	TRUE	FALSE
ENSG00000229473	RGS17P1	acaf_gwas_meta_analysis_3019897_ac_over_20.txt	ENSG00000229473	17	16	1	0.110336	0.912143	-2.04336	0.041017	-2.04042	0.0413086	0.760631	FALSE	FALSE	TRUE	TRUE	FALSE
ENSG00000101104	PABPC1L	acaf_gwas_meta_analysis_3028288_ac_over_20.txt	ENSG00000101104	39	37	2	0.0346123	0.972389	2.03976	0.0413743	2.04042	0.0413088	0.893231	FALSE	FALSE	TRUE	TRUE	FALSE
ENSG00000302461	ENSG00000302461	acaf_gwas_meta_analysis_3009744_ac_over_20.txt	ENSG00000302461	9	8	1	-0.387182	0.698621	2.04111	0.0412397	2.04041	0.0413095	0.814607	FALSE	FALSE	TRUE	TRUE	FALSE
ENSG00000289459	ENSG00000289459	acaf_gwas_meta_analysis_3028288_ac_over_20.txt	ENSG00000289459	11	10	1	-2.60197	0.00926887	2.06381	0.0390357	2.04034	0.041316	0.893231	FALSE	TRUE	TRUE	TRUE	FALSE
ENSG00000151694	ADAM17	acaf_gwas_meta_analysis_EM_202.2_ac_over_20.txt	ENSG00000151694	37	35	2	2.57409	0.0100503	2.00496	0.0449675	2.04025	0.0413256	0.847975	FALSE	TRUE	TRUE	TRUE	FALSE
ENSG00000273311	DGCR11	acaf_gwas_meta_analysis_RE_474_ac_over_20.txt	ENSG00000273311	45	43	2	1.88596	0.0592997	-2.06436	0.0389834	-2.04023	0.0413276	0.922468	FALSE	FALSE	TRUE	TRUE	FALSE
ENSG00000109323	MANBA	acaf_gwas_meta_analysis_CV_404_ac_over_20.txt	ENSG00000109323	64	63	1	0.831396	0.40575	2.06414	0.0390044	2.04021	0.0413293	0.868044	FALSE	FALSE	TRUE	TRUE	FALSE
ENSG00000119729	RHOQ	acaf_gwas_meta_analysis_3004327_ac_over_20.txt	ENSG00000119729	22	19	3	1.31647	0.188018	-2.03117	0.042238	-2.04021	0.0413294	0.819128	FALSE	FALSE	TRUE	TRUE	FALSE
ENSG00000302786	ENSG00000302786	acaf_gwas_meta_analysis_height_ac_over_20.txt	ENSG00000302786	3	2	1	-1.08931	0.276018	2.03554	0.041797	2.04006	0.0413447	0.606453	FALSE	FALSE	TRUE	TRUE	FALSE
ENSG00000299998	ENSG00000299998	acaf_gwas_meta_analysis_3004327_ac_over_20.txt	ENSG00000299998	35	34	1	1.36992	0.170712	2.00727	0.0447213	2.04005	0.0413451	0.819128	FALSE	FALSE	TRUE	TRUE	FALSE
ENSG00000182165	TP53TG1	acaf_gwas_meta_analysis_3033575_ac_over_20.txt	ENSG00000182165	47	46	1	-0.933235	0.350698	2.02467	0.0429016	2.04002	0.0413485	0.808501	FALSE	FALSE	TRUE	TRUE	FALSE
ENSG00000152380	FAM151B	acaf_gwas_meta_analysis_3011948_ac_over_20.txt	ENSG00000152380	113	112	1	0.13789	0.890328	-1.96081	0.0499011	-2.03993	0.0413577	0.749327	FALSE	FALSE	TRUE	TRUE	FALSE
ENSG00000145990	GFOD1	acaf_gwas_meta_analysis_3013650_ac_over_20.txt	ENSG00000145990	41	40	1	-0.605578	0.544795	2.04329	0.0410239	2.03991	0.0413594	0.892001	FALSE	FALSE	TRUE	TRUE	FALSE
ENSG00000299862	ENSG00000299862	acaf_gwas_meta_analysis_height_ac_over_20.txt	ENSG00000299862	17	14	3	2.34738	0.0189061	-2.23293	0.0255536	-2.03983	0.0413669	0.606453	FALSE	TRUE	TRUE	TRUE	FALSE
ENSG00000043514	TRIT1	acaf_gwas_meta_analysis_CV_401_ac_over_20.txt	ENSG00000043514	27	25	2	-0.895044	0.370764	-1.96793	0.0490757	-2.03979	0.0413711	0.845236	FALSE	FALSE	TRUE	TRUE	FALSE
ENSG00000100234	TIMP3	acaf_gwas_meta_analysis_CV_404_ac_over_20.txt	ENSG00000100234	47	46	1	1.55578	0.11976	-1.93519	0.052967	-2.03979	0.0413713	0.868044	FALSE	FALSE	FALSE	TRUE	FALSE
ENSG00000169919	GUSB	acaf_gwas_meta_analysis_RE_475_ac_over_20.txt	ENSG00000169919	221	220	1	2.01621	0.0437779	2.01305	0.0441094	2.03978	0.0413722	0.899071	FALSE	TRUE	TRUE	TRUE	FALSE
ENSG00000160999	SH2B2	acaf_gwas_meta_analysis_3004327_ac_over_20.txt	ENSG00000160999	16	15	1	-0.67269	0.501145	-2.03434	0.0419177	-2.03978	0.0413723	0.819128	FALSE	FALSE	TRUE	TRUE	FALSE
ENSG00000213542	RPL7AP43	acaf_gwas_meta_analysis_RE_475_ac_over_20.txt	ENSG00000213542	146	145	1	1.17092	0.241633	-2.13512	0.0327516	-2.03973	0.0413772	0.899071	FALSE	FALSE	TRUE	TRUE	FALSE
ENSG00000132740	IGHMBP2	acaf_gwas_meta_analysis_3024929_ac_over_20.txt	ENSG00000132740	20	19	1	1.33925	0.18049	-2.03316	0.0420366	-2.03971	0.0413789	0.791857	FALSE	FALSE	TRUE	TRUE	FALSE
ENSG00000236810	ELOA-AS1	acaf_gwas_meta_analysis_3008342_ac_over_20.txt	ENSG00000236810	45	44	1	-0.422214	0.672869	-2.05339	0.0400349	-2.03966	0.0413843	0.828047	FALSE	FALSE	TRUE	TRUE	FALSE
ENSG00000114784	EIF1B	acaf_gwas_meta_analysis_3012030_ac_over_20.txt	ENSG00000114784	5	4	1	0.823309	0.410332	2.04837	0.0405239	2.03965	0.0413847	0.771311	FALSE	FALSE	TRUE	TRUE	FALSE
ENSG00000124126	PREX1	acaf_gwas_meta_analysis_3008342_ac_over_20.txt	ENSG00000124126	27	24	3	1.68682	0.0916389	2.21166	0.0269898	2.03964	0.0413859	0.828047	FALSE	FALSE	TRUE	TRUE	FALSE
ENSG00000228242	XPC-AS1	acaf_gwas_meta_analysis_3012030_ac_over_20.txt	ENSG00000228242	33	30	3	-1.2564	0.208972	-1.93845	0.0525689	-2.03961	0.0413894	0.771311	FALSE	FALSE	FALSE	TRUE	FALSE
ENSG00000262429	ENSG00000262429	acaf_gwas_meta_analysis_NS_328.11_ac_over_20.txt	ENSG00000262429	4	3	1	1.30658	0.191356	2.0268	0.0426827	2.03954	0.041396	0.985891	FALSE	FALSE	TRUE	TRUE	FALSE
ENSG00000197969	VPS13A	acaf_gwas_meta_analysis_3009744_ac_over_20.txt	ENSG00000197969	16	14	2	3.46416	0.000531899	2.05106	0.040261	2.03953	0.0413974	0.814607	FALSE	TRUE	TRUE	TRUE	FALSE
ENSG00000242110	AMACR	acaf_gwas_meta_analysis_CV_401_ac_over_20.txt	ENSG00000242110	20	13	7	0.681998	0.49524	2.04317	0.0410352	2.0395	0.0414006	0.845236	FALSE	FALSE	TRUE	TRUE	FALSE
ENSG00000111271	ACAD10	acaf_gwas_meta_analysis_RE_474_ac_over_20.txt	ENSG00000111271	194	170	24	0.725548	0.468116	1.91486	0.0555108	2.03948	0.0414021	0.922468	FALSE	FALSE	FALSE	TRUE	FALSE
ENSG00000156171	DRAM2	acaf_gwas_meta_analysis_EM_202.2_ac_over_20.txt	ENSG00000156171	20	19	1	-0.206764	0.836195	-2.03445	0.0419064	-2.03943	0.0414066	0.847975	FALSE	FALSE	TRUE	TRUE	FALSE
ENSG00000104388	RAB2A	acaf_gwas_meta_analysis_3024929_ac_over_20.txt	ENSG00000104388	72	62	10	1.14112	0.253821	2.05523	0.0398564	2.03943	0.0414067	0.791857	FALSE	FALSE	TRUE	TRUE	FALSE
ENSG00000090520	DNAJB11	acaf_gwas_meta_analysis_3024929_ac_over_20.txt	ENSG00000090520	20	19	1	-1.83741	0.0661501	-2.11207	0.0346806	-2.03942	0.0414078	0.791857	FALSE	FALSE	TRUE	TRUE	FALSE
ENSG00000083520	DIS3	acaf_gwas_meta_analysis_NS_328.11_ac_over_20.txt	ENSG00000083520	33	31	2	-0.710423	0.477442	-2.03432	0.0419191	-2.0394	0.0414103	0.985891	FALSE	FALSE	TRUE	TRUE	FALSE
ENSG00000277443	MARCKS	acaf_gwas_meta_analysis_RE_475_ac_over_20.txt	ENSG00000277443	48	43	5	-0.553033	0.580241	-2.04141	0.04121	-2.03931	0.0414187	0.899071	FALSE	FALSE	TRUE	TRUE	FALSE
ENSG00000290849	ENSG00000290849	acaf_gwas_meta_analysis_3009744_ac_over_20.txt	ENSG00000290849	5	2	3	-0.609475	0.54221	-2.01042	0.044387	-2.03931	0.0414194	0.814607	FALSE	FALSE	TRUE	TRUE	FALSE
ENSG00000153975	ZUP1	acaf_gwas_meta_analysis_height_ac_over_20.txt	ENSG00000153975	3	1	2	-2.80163	0.00508456	-1.96949	0.048897	-2.03923	0.0414274	0.606453	FALSE	TRUE	TRUE	TRUE	FALSE
ENSG00000300210	ENSG00000300210	acaf_gwas_meta_analysis_3019897_ac_over_20.txt	ENSG00000300210	3	2	1	1.00073	0.316955	1.97675	0.0480704	2.0392	0.0414296	0.760804	FALSE	FALSE	TRUE	TRUE	FALSE
ENSG00000183826	BTBD9	acaf_gwas_meta_analysis_3009744_ac_over_20.txt	ENSG00000183826	64	63	1	1.13085	0.258119	-2.02969	0.0423886	-2.03919	0.0414306	0.814607	FALSE	FALSE	TRUE	TRUE	FALSE
ENSG00000164880	INTS1	acaf_gwas_meta_analysis_3028615_ac_over_20.txt	ENSG00000164880	29	27	2	0.23407	0.81493	-2.04335	0.0410178	-2.03911	0.0414393	0.848105	FALSE	FALSE	TRUE	TRUE	FALSE
ENSG00000164054	SHISA5	acaf_gwas_meta_analysis_3004327_ac_over_20.txt	ENSG00000164054	25	17	8	-0.165614	0.868461	2.04412	0.0409417	2.0391	0.0414404	0.819128	FALSE	FALSE	TRUE	TRUE	FALSE
ENSG00000291136	RABGEF1P1	acaf_gwas_meta_analysis_3004327_ac_over_20.txt	ENSG00000291136	195	190	5	-1.38276	0.166738	2.33276	0.0196608	2.0391	0.0414405	0.819128	FALSE	FALSE	TRUE	TRUE	FALSE
ENSG00000294996	ENSG00000294996	acaf_gwas_meta_analysis_height_ac_over_20.txt	ENSG00000294996	14	13	1	-4.01331	5.9873e-05	-2.15243	0.0313634	-2.03884	0.0414665	0.606453	FALSE	TRUE	TRUE	TRUE	FALSE
ENSG00000289053	ENSG00000289053	acaf_gwas_meta_analysis_EM_202.2_ac_over_20.txt	ENSG00000289053	13	11	2	-1.05003	0.293706	-2.03442	0.0419096	-2.03872	0.0414779	0.847975	FALSE	FALSE	TRUE	TRUE	FALSE
ENSG00000309223	ENSG00000309223	acaf_gwas_meta_analysis_3019897_ac_over_20.txt	ENSG00000309223	9	8	1	-0.639708	0.522362	1.72235	0.0850063	2.03869	0.0414806	0.760804	FALSE	FALSE	FALSE	TRUE	FALSE
ENSG00000310526	WASH7P	acaf_gwas_meta_analysis_3033575_ac_over_20.txt	ENSG00000310526	9	8	1	-0.429499	0.66756	-2.01456	0.0439505	-2.03867	0.0414831	0.808501	FALSE	FALSE	TRUE	TRUE	FALSE
