## Supplemental Tables for "Multi-omics in the All Of Us Research Program expands mapping genetic mechanisms in health and disease" (part 11 of 15)

### Sheet: S17_TWAS_hits (continued)
gene	gene_symbol	trait	molecular_trait_id	n_variants	n_common	n_rare	common_zscore	common_pvalue	rare_zscore	rare_pvalue	rare_cond_zscore	rare_cond_pvalue	rare_cond_fdr	colocalized	common_nominal	rare_nominal	rare_cond_nominal	rare_cond_fdr_sig
ENSG00000273059	ENSG00000273059	acaf_gwas_meta_analysis_3028615_ac_over_20.txt	ENSG00000273059	32	31	1	0.0916989	0.926937	-2.04064	0.0412868	-2.03865	0.0414846	0.848105	FALSE	FALSE	TRUE	TRUE	FALSE
ENSG00000173614	NMNAT1	acaf_gwas_meta_analysis_3037511_ac_over_20.txt	ENSG00000173614	36	26	10	1.6613	0.0966537	2.06401	0.039017	2.03858	0.041492	0.813399	FALSE	FALSE	TRUE	TRUE	FALSE
ENSG00000250584	LINC01511	acaf_gwas_meta_analysis_height_ac_over_20.txt	ENSG00000250584	4	3	1	-0.0119187	0.99049	-2.03596	0.0417541	-2.03855	0.0414954	0.606453	FALSE	FALSE	TRUE	TRUE	FALSE
ENSG00000228314	CYP4F29P	acaf_gwas_meta_analysis_CV_401_ac_over_20.txt	ENSG00000228314	10	8	2	0.244962	0.806486	2.03249	0.0421038	2.03846	0.0415037	0.845236	FALSE	FALSE	TRUE	TRUE	FALSE
ENSG00000152443	ZNF776	acaf_gwas_meta_analysis_3008342_ac_over_20.txt	ENSG00000152443	21	20	1	-1.60972	0.107459	2.04755	0.040604	2.03836	0.0415137	0.828047	FALSE	FALSE	TRUE	TRUE	FALSE
ENSG00000224083	MTCO1P11	acaf_gwas_meta_analysis_3010457_ac_over_20.txt	ENSG00000224083	8	7	1	2.71314	0.00666482	2.08536	0.0370368	2.03834	0.0415161	0.850382	FALSE	TRUE	TRUE	TRUE	FALSE
ENSG00000145819	ARHGAP26	acaf_gwas_meta_analysis_CV_401_ac_over_20.txt	ENSG00000145819	12	11	1	1.14162	0.253612	-2.05319	0.0400542	-2.03834	0.0415162	0.845236	FALSE	FALSE	TRUE	TRUE	FALSE
ENSG00000241361	SLC25A24P1	acaf_gwas_meta_analysis_EM_202.1_ac_over_20.txt	ENSG00000241361	18	14	4	0.388909	0.697343	-1.96733	0.0491455	-2.03824	0.041526	0.979335	FALSE	FALSE	TRUE	TRUE	FALSE
ENSG00000291067	ENSG00000291067	acaf_gwas_meta_analysis_3028615_ac_over_20.txt	ENSG00000291067	19	18	1	0.0639614	0.949001	2.03908	0.0414421	2.0382	0.0415296	0.848105	FALSE	FALSE	TRUE	TRUE	FALSE
ENSG00000255860	ENSG00000255860	acaf_gwas_meta_analysis_height_ac_over_20.txt	ENSG00000255860	21	13	8	-0.636492	0.524456	-2.05163	0.0402052	-2.03817	0.0415329	0.606453	FALSE	FALSE	TRUE	TRUE	FALSE
ENSG00000141096	DPEP3	acaf_gwas_meta_analysis_EM_202.1_ac_over_20.txt	ENSG00000141096	86	58	28	-0.693423	0.488044	2.04353	0.0409999	2.03807	0.041543	0.979335	FALSE	FALSE	TRUE	TRUE	FALSE
ENSG00000226329	ENSG00000226329	acaf_gwas_meta_analysis_RE_474_ac_over_20.txt	ENSG00000226329	11	10	1	-0.972877	0.330614	-2.00886	0.0445517	-2.03804	0.0415461	0.922468	FALSE	FALSE	TRUE	TRUE	FALSE
ENSG00000165568	AKR1E2	acaf_gwas_meta_analysis_NS_328.11_ac_over_20.txt	ENSG00000165568	18	17	1	0.589669	0.555413	2.05108	0.040259	2.03799	0.0415506	0.985891	FALSE	FALSE	TRUE	TRUE	FALSE
ENSG00000197165	SULT1A2	acaf_gwas_meta_analysis_3004327_ac_over_20.txt	ENSG00000197165	11	10	1	0.204038	0.838324	-2.04338	0.0410146	-2.03796	0.0415544	0.819128	FALSE	FALSE	TRUE	TRUE	FALSE
ENSG00000100147	CCDC134	acaf_gwas_meta_analysis_RE_474_ac_over_20.txt	ENSG00000100147	78	75	3	0.433778	0.66445	-2.05017	0.040348	-2.03794	0.0415557	0.922468	FALSE	FALSE	TRUE	TRUE	FALSE
ENSG00000240859	LINC03014	acaf_gwas_meta_analysis_EM_202.2_ac_over_20.txt	ENSG00000240859	24	20	4	1.40237	0.160805	1.33779	0.180965	2.03786	0.0415638	0.847975	FALSE	FALSE	FALSE	TRUE	FALSE
ENSG00000280347	ENSG00000280347	acaf_gwas_meta_analysis_3023314_ac_over_20.txt	ENSG00000280347	50	48	2	-0.166825	0.867508	-2.03842	0.0415077	-2.03785	0.0415649	0.920638	FALSE	FALSE	TRUE	TRUE	FALSE
ENSG00000254721	ENSG00000254721	acaf_gwas_meta_analysis_3033575_ac_over_20.txt	ENSG00000254721	17	6	11	0.795737	0.426185	2.11558	0.0343804	2.03782	0.0415676	0.808501	FALSE	FALSE	TRUE	TRUE	FALSE
ENSG00000184292	TACSTD2	acaf_gwas_meta_analysis_BMI_ac_over_20.txt	ENSG00000184292	64	63	1	-0.502629	0.615225	-1.58155	0.113752	-2.0378	0.0415704	0.844347	FALSE	FALSE	FALSE	TRUE	FALSE
ENSG00000274290	H2BC6	acaf_gwas_meta_analysis_3012030_ac_over_20.txt	ENSG00000274290	67	66	1	1.21134	0.225767	2.04191	0.0411606	2.03776	0.0415737	0.772121	FALSE	FALSE	TRUE	TRUE	FALSE
ENSG00000271461	CKAP2LP1	acaf_gwas_meta_analysis_EM_202.2_ac_over_20.txt	ENSG00000271461	20	19	1	0.751833	0.452151	-2.02652	0.0427116	-2.03775	0.0415752	0.847975	FALSE	FALSE	TRUE	TRUE	FALSE
ENSG00000169217	CD2BP2	acaf_gwas_meta_analysis_3004410_ac_over_20.txt	ENSG00000169217	9	8	1	0.961036	0.336534	-2.04383	0.0409703	-2.03769	0.0415814	0.903	FALSE	FALSE	TRUE	TRUE	FALSE
ENSG00000242583	KMT5AP3	acaf_gwas_meta_analysis_3033575_ac_over_20.txt	ENSG00000242583	15	14	1	-0.242662	0.808267	2.05201	0.0401689	2.03767	0.0415832	0.808501	FALSE	FALSE	TRUE	TRUE	FALSE
ENSG00000136932	TRMO	acaf_gwas_meta_analysis_3004327_ac_over_20.txt	ENSG00000136932	43	42	1	1.47431	0.140399	2.07241	0.0382272	2.03765	0.0415846	0.819128	FALSE	FALSE	TRUE	TRUE	FALSE
ENSG00000151090	THRB	acaf_gwas_meta_analysis_CV_401_ac_over_20.txt	ENSG00000151090	6	5	1	-0.628487	0.529685	2.04945	0.0404184	2.03762	0.0415884	0.845236	FALSE	FALSE	TRUE	TRUE	FALSE
ENSG00000137409	MTCH1	acaf_gwas_meta_analysis_height_ac_over_20.txt	ENSG00000137409	16	13	3	-0.821852	0.411161	-2.04942	0.0404213	-2.03761	0.0415888	0.606453	FALSE	FALSE	TRUE	TRUE	FALSE
ENSG00000105298	CACTIN	acaf_gwas_meta_analysis_3009744_ac_over_20.txt	ENSG00000105298	25	24	1	-0.0182244	0.98546	2.03154	0.0422006	2.03758	0.0415916	0.814607	FALSE	FALSE	TRUE	TRUE	FALSE
ENSG00000253364	COPDA1	acaf_gwas_meta_analysis_3028288_ac_over_20.txt	ENSG00000253364	18	15	3	0.235601	0.813742	-2.03176	0.0421778	-2.03756	0.041594	0.89486	FALSE	FALSE	TRUE	TRUE	FALSE
ENSG00000254733	ENSG00000254733	acaf_gwas_meta_analysis_3012030_ac_over_20.txt	ENSG00000254733	4	2	2	-1.31452	0.188671	2.09879	0.0358357	2.03752	0.041598	0.772121	FALSE	FALSE	TRUE	TRUE	FALSE
ENSG00000180096	SEPTIN1	acaf_gwas_meta_analysis_3008342_ac_over_20.txt	ENSG00000180096	13	11	2	-1.49969	0.133695	2.07467	0.0380167	2.03752	0.0415982	0.828047	FALSE	FALSE	TRUE	TRUE	FALSE
ENSG00000145016	RUBCN	acaf_gwas_meta_analysis_3028615_ac_over_20.txt	ENSG00000145016	24	22	2	-0.743266	0.45732	-2.02057	0.0433244	-2.03749	0.0416012	0.848105	FALSE	FALSE	TRUE	TRUE	FALSE
ENSG00000290873	LINC03009	acaf_gwas_meta_analysis_3028615_ac_over_20.txt	ENSG00000290873	25	20	5	-0.225647	0.821476	-2.0404	0.0413109	-2.03744	0.0416058	0.848105	FALSE	FALSE	TRUE	TRUE	FALSE
ENSG00000123609	NMI	acaf_gwas_meta_analysis_RE_475_ac_over_20.txt	ENSG00000123609	68	64	4	0.541029	0.588488	-2.04647	0.0407097	-2.03741	0.0416089	0.899071	FALSE	FALSE	TRUE	TRUE	FALSE
ENSG00000283415	ENSG00000283415	acaf_gwas_meta_analysis_height_ac_over_20.txt	ENSG00000283415	9	8	1	-0.0801745	0.936098	-2.03717	0.0416334	-2.0374	0.0416098	0.606453	FALSE	FALSE	TRUE	TRUE	FALSE
ENSG00000298297	ENSG00000298297	acaf_gwas_meta_analysis_3009744_ac_over_20.txt	ENSG00000298297	35	34	1	1.50744	0.131697	-2.04016	0.0413342	-2.03739	0.0416106	0.814607	FALSE	FALSE	TRUE	TRUE	FALSE
ENSG00000287292	ENSG00000287292	acaf_gwas_meta_analysis_3009744_ac_over_20.txt	ENSG00000287292	51	50	1	1.32031	0.186732	2.02313	0.0430596	2.03737	0.0416132	0.814607	FALSE	FALSE	TRUE	TRUE	FALSE
ENSG00000155957	TMBIM4	acaf_gwas_meta_analysis_NS_328.11_ac_over_20.txt	ENSG00000155957	23	22	1	0.586515	0.55753	-2.03592	0.0417582	-2.03735	0.0416149	0.985891	FALSE	FALSE	TRUE	TRUE	FALSE
ENSG00000049089	COL9A2	acaf_gwas_meta_analysis_height_ac_over_20.txt	ENSG00000049089	26	25	1	-0.472924	0.636267	-2.05179	0.0401898	-2.03729	0.0416212	0.606453	FALSE	FALSE	TRUE	TRUE	FALSE
ENSG00000137501	SYTL2	acaf_gwas_meta_analysis_3028288_ac_over_20.txt	ENSG00000137501	27	17	10	1.03769	0.299414	-2.06697	0.0387372	-2.03723	0.0416267	0.89486	FALSE	FALSE	TRUE	TRUE	FALSE
ENSG00000164530	PI16	acaf_gwas_meta_analysis_3008342_ac_over_20.txt	ENSG00000164530	7	6	1	0.136834	0.891162	2.04152	0.0411995	2.0372	0.0416296	0.828047	FALSE	FALSE	TRUE	TRUE	FALSE
ENSG00000147533	GOLGA7	acaf_gwas_meta_analysis_CV_401_ac_over_20.txt	ENSG00000147533	9	7	2	0.664636	0.506283	2.04436	0.0409184	2.0372	0.0416302	0.845236	FALSE	FALSE	TRUE	TRUE	FALSE
ENSG00000270954	RPSAP75	acaf_gwas_meta_analysis_3004327_ac_over_20.txt	ENSG00000270954	25	24	1	0.0195408	0.98441	-1.74588	0.0808317	-2.03719	0.0416313	0.819128	FALSE	FALSE	FALSE	TRUE	FALSE
ENSG00000172869	DMXL1	acaf_gwas_meta_analysis_CV_401_ac_over_20.txt	ENSG00000172869	46	43	3	0.820614	0.411866	-2.19325	0.0282894	-2.03715	0.0416354	0.845236	FALSE	FALSE	TRUE	TRUE	FALSE
ENSG00000105810	CDK6	acaf_gwas_meta_analysis_CV_404_ac_over_20.txt	ENSG00000105810	3	1	2	2.17871	0.0293535	2.02708	0.042654	2.03703	0.0416474	0.868044	FALSE	TRUE	TRUE	TRUE	FALSE
ENSG00000010256	UQCRC1	acaf_gwas_meta_analysis_3008342_ac_over_20.txt	ENSG00000010256	3	2	1	-0.320942	0.748254	2.0363	0.0417199	2.03695	0.0416548	0.828047	FALSE	FALSE	TRUE	TRUE	FALSE
ENSG00000217231	ENSG00000217231	acaf_gwas_meta_analysis_3033575_ac_over_20.txt	ENSG00000217231	16	15	1	5.3542	8.59363e-08	0.188937	0.850142	2.0369	0.0416597	0.808501	TRUE	TRUE	FALSE	TRUE	FALSE
ENSG00000189403	HMGB1	acaf_gwas_meta_analysis_EM_202.2_ac_over_20.txt	ENSG00000189403	16	15	1	-0.914036	0.360698	-2.00892	0.0445454	-2.03689	0.0416609	0.847975	FALSE	FALSE	TRUE	TRUE	FALSE
ENSG00000130255	RPL36	acaf_gwas_meta_analysis_3013650_ac_over_20.txt	ENSG00000130255	13	6	7	-2.02275	0.0430994	1.95111	0.0510443	2.03676	0.0416741	0.892001	FALSE	TRUE	FALSE	TRUE	FALSE
ENSG00000174917	MICOS13	acaf_gwas_meta_analysis_CV_404_ac_over_20.txt	ENSG00000174917	79	78	1	1.4996	0.133718	0.0937999	0.925268	-2.03672	0.0416784	0.868044	FALSE	FALSE	FALSE	TRUE	FALSE
ENSG00000128606	LRRC17	acaf_gwas_meta_analysis_3010457_ac_over_20.txt	ENSG00000128606	254	252	2	-0.272857	0.784963	-2.03834	0.0415155	-2.03672	0.0416785	0.850382	FALSE	FALSE	TRUE	TRUE	FALSE
ENSG00000279430	ENSG00000279430	acaf_gwas_meta_analysis_CV_401_ac_over_20.txt	ENSG00000279430	10	4	6	0.454561	0.649425	2.03886	0.0414637	2.03669	0.0416808	0.845236	FALSE	FALSE	TRUE	TRUE	FALSE
ENSG00000291122	CASTOR3P	acaf_gwas_meta_analysis_3004410_ac_over_20.txt	ENSG00000291122	22	20	2	-0.936124	0.349209	-2.03638	0.0417126	-2.03662	0.0416884	0.903	FALSE	FALSE	TRUE	TRUE	FALSE
ENSG00000307033	ENSG00000307033	acaf_gwas_meta_analysis_3004410_ac_over_20.txt	ENSG00000307033	78	76	2	0.139403	0.889132	2.03812	0.0415377	2.03658	0.0416918	0.903	FALSE	FALSE	TRUE	TRUE	FALSE
ENSG00000108828	VAT1	acaf_gwas_meta_analysis_RE_475_ac_over_20.txt	ENSG00000108828	58	53	5	1.11301	0.265705	-2.05219	0.0401514	-2.03654	0.0416963	0.899071	FALSE	FALSE	TRUE	TRUE	FALSE
ENSG00000180817	PPA1	acaf_gwas_meta_analysis_3033575_ac_over_20.txt	ENSG00000180817	31	30	1	2.07229	0.0382386	-1.76158	0.0781407	-2.03651	0.0416987	0.808501	FALSE	TRUE	FALSE	TRUE	FALSE
ENSG00000110799	VWF	acaf_gwas_meta_analysis_BMI_ac_over_20.txt	ENSG00000110799	9	7	2	3.37769	0.000730985	-1.9778	0.0479513	-2.03647	0.0417031	0.844347	FALSE	TRUE	TRUE	TRUE	FALSE
ENSG00000080200	CRYBG3	acaf_gwas_meta_analysis_3024929_ac_over_20.txt	ENSG00000080200	143	140	3	-1.10112	0.270846	2.01081	0.0443454	2.03647	0.0417032	0.791857	FALSE	FALSE	TRUE	TRUE	FALSE
ENSG00000110723	EXPH5	acaf_gwas_meta_analysis_CV_401_ac_over_20.txt	ENSG00000110723	31	29	2	1.57152	0.116062	-1.99804	0.0457123	-2.03646	0.0417038	0.845236	FALSE	FALSE	TRUE	TRUE	FALSE
ENSG00000263120	ENSG00000263120	acaf_gwas_meta_analysis_CV_404_ac_over_20.txt	ENSG00000263120	16	14	2	-1.19474	0.232189	2.04663	0.0406942	2.03641	0.0417097	0.868044	FALSE	FALSE	TRUE	TRUE	FALSE
ENSG00000184545	DUSP8	acaf_gwas_meta_analysis_3028615_ac_over_20.txt	ENSG00000184545	53	48	5	0.604543	0.545482	2.04815	0.0405452	2.03637	0.0417128	0.848105	FALSE	FALSE	TRUE	TRUE	FALSE
ENSG00000135766	EGLN1	acaf_gwas_meta_analysis_EM_202.1_ac_over_20.txt	ENSG00000135766	154	140	14	2.36318	0.018119	-1.98152	0.0475333	-2.03636	0.0417139	0.979335	FALSE	TRUE	TRUE	TRUE	FALSE
ENSG00000227242	ENSG00000227242	acaf_gwas_meta_analysis_3028288_ac_over_20.txt	ENSG00000227242	29	13	16	-0.573132	0.566555	-2.04876	0.0404858	-2.0363	0.0417203	0.89486	FALSE	FALSE	TRUE	TRUE	FALSE
ENSG00000177731	FLII	acaf_gwas_meta_analysis_CV_404_ac_over_20.txt	ENSG00000177731	62	61	1	0.251667	0.801299	2.03566	0.0417844	2.03618	0.0417319	0.868044	FALSE	FALSE	TRUE	TRUE	FALSE
ENSG00000100605	ITPK1	acaf_gwas_meta_analysis_RE_474_ac_over_20.txt	ENSG00000100605	16	14	2	-0.429919	0.667255	2.04495	0.0408603	2.03617	0.0417331	0.922468	FALSE	FALSE	TRUE	TRUE	FALSE
ENSG00000169855	ROBO1	acaf_gwas_meta_analysis_3011948_ac_over_20.txt	ENSG00000169855	24	19	5	0.917204	0.359036	2.03456	0.0418954	2.03612	0.0417379	0.754754	FALSE	FALSE	TRUE	TRUE	FALSE
ENSG00000296329	ENSG00000296329	acaf_gwas_meta_analysis_3023314_ac_over_20.txt	ENSG00000296329	10	9	1	1.37768	0.168302	2.07915	0.0376032	2.03595	0.0417554	0.920638	FALSE	FALSE	TRUE	TRUE	FALSE
ENSG00000291263	SMG1P7	acaf_gwas_meta_analysis_3023314_ac_over_20.txt	ENSG00000291263	38	33	5	2.23375	0.0254994	-1.98124	0.0475644	-2.0358	0.0417703	0.920638	FALSE	TRUE	TRUE	TRUE	FALSE
ENSG00000213722	DDAH2	acaf_gwas_meta_analysis_RE_475_ac_over_20.txt	ENSG00000213722	33	32	1	0.0952067	0.924151	-2.03529	0.0418218	-2.03579	0.0417719	0.899071	FALSE	FALSE	TRUE	TRUE	FALSE
ENSG00000165730	STOX1	acaf_gwas_meta_analysis_BMI_ac_over_20.txt	ENSG00000165730	8	6	2	-0.162875	0.870617	-1.87601	0.0606541	-2.03576	0.0417742	0.844347	FALSE	FALSE	FALSE	TRUE	FALSE
ENSG00000303946	ENSG00000303946	acaf_gwas_meta_analysis_3012030_ac_over_20.txt	ENSG00000303946	27	13	14	0.124035	0.901287	2.02637	0.0427266	2.03574	0.0417768	0.772422	FALSE	FALSE	TRUE	TRUE	FALSE
ENSG00000111850	SMIM8	acaf_gwas_meta_analysis_3008342_ac_over_20.txt	ENSG00000111850	188	184	4	-4.08591	4.39049e-05	2.14091	0.0322811	2.03571	0.0417794	0.828047	FALSE	TRUE	TRUE	TRUE	FALSE
ENSG00000238243	OR2W3	acaf_gwas_meta_analysis_BMI_ac_over_20.txt	ENSG00000238243	13	11	2	0.235747	0.813629	-2.04152	0.0411988	-2.03563	0.0417879	0.844347	FALSE	FALSE	TRUE	TRUE	FALSE
ENSG00000143158	MPC2	acaf_gwas_meta_analysis_3010457_ac_over_20.txt	ENSG00000143158	44	42	2	1.12703	0.259729	-2.05326	0.0400478	-2.03562	0.0417885	0.850382	FALSE	FALSE	TRUE	TRUE	FALSE
ENSG00000184640	SEPTIN9	acaf_gwas_meta_analysis_3033575_ac_over_20.txt	ENSG00000184640	13	12	1	1.6572	0.0974786	-0.202364	0.839633	-2.03559	0.0417915	0.808501	TRUE	FALSE	FALSE	TRUE	FALSE
ENSG00000135870	RC3H1	acaf_gwas_meta_analysis_3010457_ac_over_20.txt	ENSG00000135870	16	15	1	-0.231922	0.816598	1.90363	0.056958	2.03555	0.0417952	0.850382	FALSE	FALSE	FALSE	TRUE	FALSE
ENSG00000170011	MYRIP	acaf_gwas_meta_analysis_3008342_ac_over_20.txt	ENSG00000170011	11	9	2	0.563201	0.573298	-2.0443	0.0409243	-2.03553	0.0417979	0.828047	FALSE	FALSE	TRUE	TRUE	FALSE
ENSG00000177383	MAGEF1	acaf_gwas_meta_analysis_3037511_ac_over_20.txt	ENSG00000177383	15	12	3	2.21002	0.0271039	2.00786	0.0446579	2.03546	0.0418048	0.817818	FALSE	TRUE	TRUE	TRUE	FALSE
ENSG00000277752	ENSG00000277752	acaf_gwas_meta_analysis_3010457_ac_over_20.txt	ENSG00000277752	79	76	3	0.327712	0.74313	2.03143	0.0422114	2.03532	0.0418186	0.850382	TRUE	FALSE	TRUE	TRUE	FALSE
ENSG00000288882	ENSG00000288882	acaf_gwas_meta_analysis_3013650_ac_over_20.txt	ENSG00000288882	51	49	2	0.509977	0.610068	-2.02327	0.0430451	-2.03529	0.0418215	0.892001	FALSE	FALSE	TRUE	TRUE	FALSE
ENSG00000115232	ITGA4	acaf_gwas_meta_analysis_3028615_ac_over_20.txt	ENSG00000115232	46	45	1	-3.85212	0.000117098	-1.76942	0.0768232	-2.03526	0.0418246	0.848105	TRUE	TRUE	FALSE	TRUE	FALSE
ENSG00000164010	ERMAP	acaf_gwas_meta_analysis_3008342_ac_over_20.txt	ENSG00000164010	36	35	1	0.306888	0.758929	-2.05438	0.0399388	-2.03521	0.0418296	0.828047	FALSE	FALSE	TRUE	TRUE	FALSE
ENSG00000100373	UPK3A	acaf_gwas_meta_analysis_3004410_ac_over_20.txt	ENSG00000100373	9	8	1	0.261401	0.793784	2.03861	0.0414886	2.0352	0.0418305	0.903	FALSE	FALSE	TRUE	TRUE	FALSE
ENSG00000067141	NEO1	acaf_gwas_meta_analysis_3010457_ac_over_20.txt	ENSG00000067141	23	10	13	1.14095	0.253889	-2.0267	0.0426931	-2.03514	0.041837	0.850382	FALSE	FALSE	TRUE	TRUE	FALSE
ENSG00000163737	PF4	acaf_gwas_meta_analysis_3004410_ac_over_20.txt	ENSG00000163737	17	14	3	-0.353882	0.723427	2.04874	0.0404872	2.03513	0.041838	0.903	FALSE	FALSE	TRUE	TRUE	FALSE
ENSG00000127419	TMEM175	acaf_gwas_meta_analysis_3008342_ac_over_20.txt	ENSG00000127419	9	4	5	0.363464	0.716258	1.93314	0.0532193	2.0351	0.0418406	0.828047	FALSE	FALSE	FALSE	TRUE	FALSE
ENSG00000120733	KDM3B	acaf_gwas_meta_analysis_CV_401_ac_over_20.txt	ENSG00000120733	40	37	3	-0.398866	0.689992	2.04034	0.0413164	2.03505	0.0418462	0.845236	FALSE	FALSE	TRUE	TRUE	FALSE
ENSG00000253522	MIR3142HG	acaf_gwas_meta_analysis_BMI_ac_over_20.txt	ENSG00000253522	27	26	1	-1.20047	0.229956	1.92787	0.0538712	2.03504	0.0418464	0.844347	FALSE	FALSE	FALSE	TRUE	FALSE
ENSG00000124224	PPP4R1L	acaf_gwas_meta_analysis_3028615_ac_over_20.txt	ENSG00000124224	14	13	1	0.416147	0.677303	2.03908	0.0414421	2.03503	0.0418477	0.848105	FALSE	FALSE	TRUE	TRUE	FALSE
ENSG00000251562	MALAT1	acaf_gwas_meta_analysis_3013650_ac_over_20.txt	ENSG00000251562	19	18	1	-0.570497	0.56834	-2.04041	0.0413093	-2.03497	0.0418543	0.892001	FALSE	FALSE	TRUE	TRUE	FALSE
ENSG00000289740	TALAM1	acaf_gwas_meta_analysis_3013650_ac_over_20.txt	ENSG00000289740	19	18	1	-0.570726	0.568185	-2.04041	0.0413093	-2.03496	0.0418551	0.892001	FALSE	FALSE	TRUE	TRUE	FALSE
ENSG00000211456	SACM1L	acaf_gwas_meta_analysis_3028615_ac_over_20.txt	ENSG00000211456	34	32	2	-0.60366	0.54607	1.99761	0.0457586	2.03493	0.0418577	0.848105	FALSE	FALSE	TRUE	TRUE	FALSE
ENSG00000158714	SLAMF8	acaf_gwas_meta_analysis_3004327_ac_over_20.txt	ENSG00000158714	26	25	1	-0.412375	0.680065	-2.03955	0.0413953	-2.03491	0.0418597	0.821606	FALSE	FALSE	TRUE	TRUE	FALSE
ENSG00000178449	COX14	acaf_gwas_meta_analysis_3012030_ac_over_20.txt	ENSG00000178449	20	19	1	1.21486	0.22442	-2.04351	0.0410017	-2.03489	0.0418618	0.772422	FALSE	FALSE	TRUE	TRUE	FALSE
ENSG00000286535	ENSG00000286535	acaf_gwas_meta_analysis_CV_404_ac_over_20.txt	ENSG00000286535	83	82	1	2.21916	0.0264761	2.01247	0.04417	2.03488	0.0418627	0.868044	FALSE	TRUE	TRUE	TRUE	FALSE
ENSG00000007545	CRAMP1	acaf_gwas_meta_analysis_3019897_ac_over_20.txt	ENSG00000007545	43	41	2	0.0845114	0.93265	-2.0303	0.0423257	-2.03487	0.0418644	0.76389	TRUE	FALSE	TRUE	TRUE	FALSE
ENSG00000025770	NCAPH2	acaf_gwas_meta_analysis_height_ac_over_20.txt	ENSG00000025770	19	17	2	-1.46856	0.141953	2.16843	0.0301259	2.03486	0.0418652	0.60906	FALSE	FALSE	TRUE	TRUE	FALSE
ENSG00000162747	FCGR3B	acaf_gwas_meta_analysis_RE_474_ac_over_20.txt	ENSG00000162747	6	5	1	1.59598	0.110494	-1.43656	0.150843	-2.03481	0.0418699	0.922468	FALSE	FALSE	FALSE	TRUE	FALSE
ENSG00000122986	HVCN1	acaf_gwas_meta_analysis_3011948_ac_over_20.txt	ENSG00000122986	14	8	6	-0.303955	0.761162	-2.03265	0.0420877	-2.03479	0.0418716	0.755475	FALSE	FALSE	TRUE	TRUE	FALSE
ENSG00000073605	GSDMB	acaf_gwas_meta_analysis_3028615_ac_over_20.txt	ENSG00000073605	14	11	3	0.215183	0.829625	2.04606	0.0407501	2.03475	0.0418758	0.848105	FALSE	FALSE	TRUE	TRUE	FALSE
ENSG00000268799	H3Y2	acaf_gwas_meta_analysis_CV_404_ac_over_20.txt	ENSG00000268799	12	8	4	-0.00534405	0.995736	2.03468	0.0418836	2.0347	0.0418815	0.868044	FALSE	FALSE	TRUE	TRUE	FALSE
ENSG00000169379	ARL13B	acaf_gwas_meta_analysis_3028615_ac_over_20.txt	ENSG00000169379	57	48	9	-1.53436	0.124941	-2.10288	0.0354767	-2.03457	0.0418941	0.848105	FALSE	FALSE	TRUE	TRUE	FALSE
ENSG00000100106	TRIOBP	acaf_gwas_meta_analysis_BMI_ac_over_20.txt	ENSG00000100106	13	12	1	-2.33967	0.0193008	2.05883	0.0395102	2.03449	0.0419021	0.844347	FALSE	TRUE	TRUE	TRUE	FALSE
ENSG00000108604	SMARCD2	acaf_gwas_meta_analysis_3028615_ac_over_20.txt	ENSG00000108604	40	38	2	-1.68853	0.0913096	-2.0493	0.0404324	-2.0344	0.0419109	0.848105	FALSE	FALSE	TRUE	TRUE	FALSE
ENSG00000227262	HCG4B	acaf_gwas_meta_analysis_3013650_ac_over_20.txt	ENSG00000227262	36	32	4	-0.65281	0.513879	2.00073	0.0454217	2.03438	0.0419138	0.892001	FALSE	FALSE	TRUE	TRUE	FALSE
ENSG00000110721	CHKA	acaf_gwas_meta_analysis_3023314_ac_over_20.txt	ENSG00000110721	13	12	1	-1.01029	0.312358	2.03738	0.0416121	2.03433	0.0419181	0.920638	FALSE	FALSE	TRUE	TRUE	FALSE
ENSG00000113569	NUP155	acaf_gwas_meta_analysis_3012030_ac_over_20.txt	ENSG00000113569	100	91	9	0.647755	0.517144	-2.03495	0.0418558	-2.03424	0.0419271	0.772422	FALSE	FALSE	TRUE	TRUE	FALSE
ENSG00000168036	CTNNB1	acaf_gwas_meta_analysis_3024929_ac_over_20.txt	ENSG00000168036	64	62	2	0.206349	0.836518	2.03891	0.0414589	2.03421	0.0419303	0.791857	FALSE	FALSE	TRUE	TRUE	FALSE
ENSG00000186283	TOR3A	acaf_gwas_meta_analysis_CV_404_ac_over_20.txt	ENSG00000186283	28	27	1	0.846801	0.397106	-2.02621	0.0427434	-2.03419	0.041932	0.868044	FALSE	FALSE	TRUE	TRUE	FALSE
ENSG00000155463	OXA1L	acaf_gwas_meta_analysis_3004327_ac_over_20.txt	ENSG00000155463	17	15	2	-0.408492	0.682913	2.05153	0.0402157	2.03418	0.041933	0.821606	FALSE	FALSE	TRUE	TRUE	FALSE
ENSG00000274978	RNU11	acaf_gwas_meta_analysis_3011948_ac_over_20.txt	ENSG00000274978	5	1	4	-0.346431	0.729019	2.03676	0.0416745	2.03412	0.0419394	0.755475	FALSE	FALSE	TRUE	TRUE	FALSE
ENSG00000095637	SORBS1	acaf_gwas_meta_analysis_3012030_ac_over_20.txt	ENSG00000095637	36	33	3	2.21123	0.0270197	2.0779	0.0377183	2.03407	0.0419444	0.772422	FALSE	TRUE	TRUE	TRUE	FALSE
ENSG00000197771	MCMBP	acaf_gwas_meta_analysis_3028288_ac_over_20.txt	ENSG00000197771	21	18	3	2.1852	0.0288742	2.80867	0.00497467	2.03407	0.041945	0.89486	FALSE	TRUE	TRUE	TRUE	FALSE
ENSG00000227695	DNMBP-AS1	acaf_gwas_meta_analysis_3023314_ac_over_20.txt	ENSG00000227695	26	23	3	-1.20766	0.227176	1.46426	0.143124	2.03404	0.041948	0.920638	FALSE	FALSE	FALSE	TRUE	FALSE
ENSG00000226430	USP17L7	acaf_gwas_meta_analysis_3023314_ac_over_20.txt	ENSG00000226430	6	5	1	0.185003	0.853227	2.02996	0.0423605	2.03401	0.0419505	0.920638	FALSE	FALSE	TRUE	TRUE	FALSE
ENSG00000214797	ENSG00000214797	acaf_gwas_meta_analysis_3023314_ac_over_20.txt	ENSG00000214797	67	66	1	-2.4486	0.0143412	-0.502656	0.615206	2.034	0.0419515	0.920638	FALSE	TRUE	FALSE	TRUE	FALSE
ENSG00000116641	DOCK7	acaf_gwas_meta_analysis_3028615_ac_over_20.txt	ENSG00000116641	59	58	1	-0.661195	0.508487	2.04828	0.0405321	2.03397	0.0419544	0.848105	FALSE	FALSE	TRUE	TRUE	FALSE
ENSG00000260233	ZNRD2-DT	acaf_gwas_meta_analysis_3013650_ac_over_20.txt	ENSG00000260233	17	16	1	0.819342	0.412591	-2.04041	0.0413093	-2.03394	0.0419576	0.892001	FALSE	FALSE	TRUE	TRUE	FALSE
ENSG00000156508	EEF1A1	acaf_gwas_meta_analysis_EM_202.2_ac_over_20.txt	ENSG00000156508	42	40	2	-1.9461	0.0516426	1.60435	0.108637	2.03393	0.041959	0.847975	FALSE	FALSE	FALSE	TRUE	FALSE
ENSG00000234072	GTF3C2-AS2	acaf_gwas_meta_analysis_CV_401_ac_over_20.txt	ENSG00000234072	14	13	1	-0.500699	0.616583	-2.03154	0.0422003	-2.03387	0.0419643	0.845236	FALSE	FALSE	TRUE	TRUE	FALSE
ENSG00000182185	RAD51B	acaf_gwas_meta_analysis_3010457_ac_over_20.txt	ENSG00000182185	10	8	2	-0.0302705	0.975851	2.03408	0.0419439	2.03385	0.0419665	0.851163	FALSE	FALSE	TRUE	TRUE	FALSE
ENSG00000228315	GUSBP11	acaf_gwas_meta_analysis_3013650_ac_over_20.txt	ENSG00000228315	19	18	1	-0.518205	0.604315	2.03783	0.0415665	2.03377	0.0419744	0.892001	FALSE	FALSE	TRUE	TRUE	FALSE
ENSG00000118985	ELL2	acaf_gwas_meta_analysis_3028615_ac_over_20.txt	ENSG00000118985	15	12	3	-0.341375	0.732821	2.02854	0.0425051	2.03374	0.041978	0.848105	FALSE	FALSE	TRUE	TRUE	FALSE
ENSG00000222009	BTBD19	acaf_gwas_meta_analysis_3028288_ac_over_20.txt	ENSG00000222009	47	34	13	-1.20111	0.229709	2.06611	0.0388185	2.03372	0.0419799	0.89486	FALSE	FALSE	TRUE	TRUE	FALSE
ENSG00000238221	ENSG00000238221	acaf_gwas_meta_analysis_3024929_ac_over_20.txt	ENSG00000238221	17	15	2	-0.940895	0.346759	2.04491	0.0408638	2.03362	0.0419903	0.791857	FALSE	FALSE	TRUE	TRUE	FALSE
ENSG00000211745	TRBV4-2	acaf_gwas_meta_analysis_3009744_ac_over_20.txt	ENSG00000211745	12	9	3	-0.174962	0.86111	2.02583	0.0427817	2.03362	0.0419904	0.814607	FALSE	FALSE	TRUE	TRUE	FALSE
ENSG00000099337	KCNK6	acaf_gwas_meta_analysis_3013650_ac_over_20.txt	ENSG00000099337	13	12	1	0.420967	0.673779	2.03037	0.0423189	2.03361	0.0419912	0.892001	FALSE	FALSE	TRUE	TRUE	FALSE
ENSG00000282122	IGHV7-4-1	acaf_gwas_meta_analysis_3028615_ac_over_20.txt	ENSG00000282122	18	17	1	0.77878	0.436109	1.96861	0.048998	2.03359	0.0419929	0.848105	FALSE	FALSE	TRUE	TRUE	FALSE
ENSG00000103043	VAC14	acaf_gwas_meta_analysis_CV_404_ac_over_20.txt	ENSG00000103043	50	44	6	-0.0438046	0.96506	-2.03351	0.0420006	-2.03346	0.0420057	0.868044	FALSE	FALSE	TRUE	TRUE	FALSE
ENSG00000238105	GOLGA2P5	acaf_gwas_meta_analysis_BMI_ac_over_20.txt	ENSG00000238105	116	108	8	0.395946	0.692145	-2.00181	0.0453048	-2.03345	0.0420072	0.844347	FALSE	FALSE	TRUE	TRUE	FALSE
ENSG00000307584	ENSG00000307584	acaf_gwas_meta_analysis_3008342_ac_over_20.txt	ENSG00000307584	130	129	1	0.633179	0.526617	2.02683	0.0426802	2.03337	0.0420147	0.828047	FALSE	FALSE	TRUE	TRUE	FALSE
ENSG00000294915	ENSG00000294915	acaf_gwas_meta_analysis_RE_475_ac_over_20.txt	ENSG00000294915	17	9	8	-2.11314	0.034589	1.95729	0.0503133	2.03326	0.0420267	0.899071	FALSE	TRUE	FALSE	TRUE	FALSE
ENSG00000293707	ENSG00000293707	acaf_gwas_meta_analysis_RE_475_ac_over_20.txt	ENSG00000293707	88	87	1	-2.0338	0.0419721	-2.02027	0.0433557	-2.03308	0.042044	0.899071	FALSE	TRUE	TRUE	TRUE	FALSE
ENSG00000227218	ENSG00000227218	acaf_gwas_meta_analysis_height_ac_over_20.txt	ENSG00000227218	31	30	1	-0.28856	0.772918	2.04039	0.0413117	2.03308	0.0420446	0.610139	FALSE	FALSE	TRUE	TRUE	FALSE
ENSG00000163389	POGLUT1	acaf_gwas_meta_analysis_CV_401_ac_over_20.txt	ENSG00000163389	11	8	3	1.38119	0.16722	-2.03992	0.0413585	-2.03305	0.0420477	0.845236	FALSE	FALSE	TRUE	TRUE	FALSE
ENSG00000163737	PF4	acaf_gwas_meta_analysis_3024929_ac_over_20.txt	ENSG00000163737	17	14	3	0.706527	0.479861	1.99991	0.0455103	2.03301	0.0420515	0.791857	FALSE	FALSE	TRUE	TRUE	FALSE
ENSG00000133961	NUMB	acaf_gwas_meta_analysis_3013650_ac_over_20.txt	ENSG00000133961	79	76	3	-0.910159	0.362738	2.04041	0.04131	2.033	0.0420523	0.892001	FALSE	FALSE	TRUE	TRUE	FALSE
ENSG00000138613	APH1B	acaf_gwas_meta_analysis_3008342_ac_over_20.txt	ENSG00000138613	27	18	9	1.55488	0.119974	2.04762	0.0405968	2.03298	0.0420544	0.828047	FALSE	FALSE	TRUE	TRUE	FALSE
ENSG00000288611	NPBWR1	acaf_gwas_meta_analysis_3019897_ac_over_20.txt	ENSG00000288611	41	37	4	1.77804	0.075398	2.03917	0.0414332	2.03298	0.0420547	0.76389	FALSE	FALSE	TRUE	TRUE	FALSE
ENSG00000038945	MSR1	acaf_gwas_meta_analysis_3012030_ac_over_20.txt	ENSG00000038945	27	26	1	-0.738505	0.460207	2.03832	0.0415175	2.0329	0.0420622	0.772427	FALSE	FALSE	TRUE	TRUE	FALSE
ENSG00000257252	ENSG00000257252	acaf_gwas_meta_analysis_EM_202.2_ac_over_20.txt	ENSG00000257252	19	16	3	-0.194426	0.845842	-2.04095	0.0412557	-2.03289	0.0420633	0.847975	FALSE	FALSE	TRUE	TRUE	FALSE
ENSG00000251393	ENSG00000251393	acaf_gwas_meta_analysis_3013650_ac_over_20.txt	ENSG00000251393	19	17	2	-0.600283	0.548318	2.02962	0.0423955	2.03289	0.0420633	0.892001	FALSE	FALSE	TRUE	TRUE	FALSE
ENSG00000102743	SLC25A15	acaf_gwas_meta_analysis_3028615_ac_over_20.txt	ENSG00000102743	18	15	3	-2.97926	0.00288949	2.05985	0.0394132	2.03283	0.0420695	0.848105	FALSE	TRUE	TRUE	TRUE	FALSE
ENSG00000165055	METTL2B	acaf_gwas_meta_analysis_height_ac_over_20.txt	ENSG00000165055	23	11	12	-1.35547	0.175269	-2.0114	0.0442833	-2.03283	0.0420696	0.610139	FALSE	FALSE	TRUE	TRUE	FALSE
ENSG00000233448	PMS2P9	acaf_gwas_meta_analysis_3009744_ac_over_20.txt	ENSG00000233448	7	6	1	0.215463	0.829406	2.01437	0.0439703	2.03282	0.0420711	0.814607	FALSE	FALSE	TRUE	TRUE	FALSE
ENSG00000259002	ENSG00000259002	acaf_gwas_meta_analysis_EM_202.1_ac_over_20.txt	ENSG00000259002	10	9	1	0.659757	0.50941	-1.99095	0.0464862	-2.03281	0.0420713	0.979335	FALSE	FALSE	TRUE	TRUE	FALSE
ENSG00000017797	RALBP1	acaf_gwas_meta_analysis_RE_474_ac_over_20.txt	ENSG00000017797	23	19	4	-0.52921	0.59666	2.03496	0.0418548	2.03271	0.0420816	0.922468	FALSE	FALSE	TRUE	TRUE	FALSE
ENSG00000274549	ENSG00000274549	acaf_gwas_meta_analysis_3019897_ac_over_20.txt	ENSG00000274549	32	31	1	0.464548	0.642255	2.02757	0.0426039	2.0326	0.0420927	0.76389	FALSE	FALSE	TRUE	TRUE	FALSE
ENSG00000100979	PLTP	acaf_gwas_meta_analysis_3004327_ac_over_20.txt	ENSG00000100979	10	9	1	0.0663208	0.947122	-1.88872	0.0589297	-2.03258	0.0420952	0.821945	FALSE	FALSE	FALSE	TRUE	FALSE
ENSG00000166295	ANAPC16	acaf_gwas_meta_analysis_3008342_ac_over_20.txt	ENSG00000166295	18	1	17	0.320731	0.748414	-2.05117	0.0402501	-2.03256	0.0420974	0.828047	FALSE	FALSE	TRUE	TRUE	FALSE
ENSG00000272381	LINC02664	acaf_gwas_meta_analysis_3023314_ac_over_20.txt	ENSG00000272381	18	17	1	0.084408	0.932732	-2.02628	0.0427361	-2.03252	0.0421008	0.920638	FALSE	FALSE	TRUE	TRUE	FALSE
ENSG00000168350	DEGS2	acaf_gwas_meta_analysis_EM_202.2_ac_over_20.txt	ENSG00000168350	57	53	4	-1.72503	0.0845213	2.11361	0.0345482	2.03245	0.0421077	0.847975	FALSE	FALSE	TRUE	TRUE	FALSE
ENSG00000163563	MNDA	acaf_gwas_meta_analysis_RE_474_ac_over_20.txt	ENSG00000163563	32	30	2	-2.58788	0.00965692	-2.02032	0.0433501	-2.03244	0.0421096	0.922468	FALSE	TRUE	TRUE	TRUE	FALSE
ENSG00000279511	ENSG00000279511	acaf_gwas_meta_analysis_3019897_ac_over_20.txt	ENSG00000279511	68	67	1	0.293353	0.769252	2.02757	0.0426039	2.0324	0.0421128	0.76389	FALSE	FALSE	TRUE	TRUE	FALSE
ENSG00000113716	HMGXB3	acaf_gwas_meta_analysis_3011948_ac_over_20.txt	ENSG00000113716	19	18	1	2.8783	0.00399829	-1.95695	0.0503528	-2.0324	0.0421129	0.757141	TRUE	TRUE	FALSE	TRUE	FALSE
ENSG00000290673	ENSG00000290673	acaf_gwas_meta_analysis_CV_401_ac_over_20.txt	ENSG00000290673	12	10	2	-0.652201	0.514272	2.12344	0.0337168	2.0324	0.0421131	0.845236	FALSE	FALSE	TRUE	TRUE	FALSE
ENSG00000196411	EPHB4	acaf_gwas_meta_analysis_3024929_ac_over_20.txt	ENSG00000196411	11	10	1	-1.02891	0.303523	2.02002	0.0433814	2.03229	0.0421245	0.791857	FALSE	FALSE	TRUE	TRUE	FALSE
ENSG00000288596	C8orf44	acaf_gwas_meta_analysis_3004327_ac_over_20.txt	ENSG00000288596	31	26	5	-0.10938	0.912901	2.0352	0.0418304	2.03227	0.0421262	0.821945	FALSE	FALSE	TRUE	TRUE	FALSE
ENSG00000116299	ELAPOR1	acaf_gwas_meta_analysis_3028288_ac_over_20.txt	ENSG00000116299	10	9	1	0.944932	0.344693	2.02778	0.0425827	2.03223	0.0421308	0.89486	FALSE	FALSE	TRUE	TRUE	FALSE
ENSG00000162078	ZG16B	acaf_gwas_meta_analysis_CV_404_ac_over_20.txt	ENSG00000162078	41	40	1	-0.217606	0.827736	2.0171	0.043685	2.03222	0.0421313	0.868044	FALSE	FALSE	TRUE	TRUE	FALSE
ENSG00000048405	ZNF800	acaf_gwas_meta_analysis_3023314_ac_over_20.txt	ENSG00000048405	27	25	2	0.518054	0.60442	-2.03842	0.0415077	-2.03219	0.042134	0.920638	FALSE	FALSE	TRUE	TRUE	FALSE
ENSG00000307459	ENSG00000307459	acaf_gwas_meta_analysis_3024929_ac_over_20.txt	ENSG00000307459	11	10	1	-1.00425	0.315259	2.02926	0.0424316	2.03213	0.0421409	0.791857	TRUE	FALSE	TRUE	TRUE	FALSE
ENSG00000185504	FAAP100	acaf_gwas_meta_analysis_3013650_ac_over_20.txt	ENSG00000185504	22	21	1	-2.72417	0.00644625	2.05834	0.0395578	2.03209	0.0421443	0.892001	FALSE	TRUE	TRUE	TRUE	FALSE
ENSG00000133460	SLC2A11	acaf_gwas_meta_analysis_3012030_ac_over_20.txt	ENSG00000133460	27	25	2	-0.397452	0.691034	-2.03543	0.0418076	-2.03199	0.0421542	0.772427	FALSE	FALSE	TRUE	TRUE	FALSE
ENSG00000124172	ATP5F1E	acaf_gwas_meta_analysis_3008342_ac_over_20.txt	ENSG00000124172	5	3	2	-0.870556	0.383997	-2.03993	0.0413571	-2.03199	0.0421546	0.828047	FALSE	FALSE	TRUE	TRUE	FALSE
ENSG00000280739	EIF1B-AS1	acaf_gwas_meta_analysis_3008342_ac_over_20.txt	ENSG00000280739	36	35	1	1.15765	0.247007	-2.03825	0.0415253	-2.03194	0.0421595	0.828047	FALSE	FALSE	TRUE	TRUE	FALSE
ENSG00000126216	TUBGCP3	acaf_gwas_meta_analysis_RE_475_ac_over_20.txt	ENSG00000126216	93	83	10	1.06997	0.284633	-2.00484	0.0449806	-2.03187	0.0421669	0.899071	FALSE	FALSE	TRUE	TRUE	FALSE
ENSG00000126522	ASL	acaf_gwas_meta_analysis_3028615_ac_over_20.txt	ENSG00000126522	270	160	110	-0.677613	0.498017	-2.02305	0.0430681	-2.03185	0.0421693	0.848105	FALSE	FALSE	TRUE	TRUE	FALSE
ENSG00000114013	CD86	acaf_gwas_meta_analysis_3013650_ac_over_20.txt	ENSG00000114013	20	18	2	-0.642922	0.520275	2.03123	0.0422321	2.03179	0.0421752	0.892001	FALSE	FALSE	TRUE	TRUE	FALSE
ENSG00000187783	TMEM72	acaf_gwas_meta_analysis_CV_404_ac_over_20.txt	ENSG00000187783	7	5	2	-0.67367	0.500521	-2.02235	0.0431406	-2.03175	0.0421786	0.868044	FALSE	FALSE	TRUE	TRUE	FALSE
ENSG00000130479	MAP1S	acaf_gwas_meta_analysis_NS_328.11_ac_over_20.txt	ENSG00000130479	18	17	1	0.201037	0.84067	-2.02987	0.0423698	-2.03174	0.0421796	0.985891	FALSE	FALSE	TRUE	TRUE	FALSE
ENSG00000121680	PEX16	acaf_gwas_meta_analysis_RE_474_ac_over_20.txt	ENSG00000121680	13	12	1	1.18642	0.235455	2.04754	0.0406048	2.03164	0.0421899	0.922468	FALSE	FALSE	TRUE	TRUE	FALSE
ENSG00000285533	RELA-DT	acaf_gwas_meta_analysis_3012030_ac_over_20.txt	ENSG00000285533	8	3	5	0.907909	0.363926	2.01315	0.0440991	2.03156	0.0421983	0.772427	FALSE	FALSE	TRUE	TRUE	FALSE
ENSG00000148730	EIF4EBP2	acaf_gwas_meta_analysis_3011948_ac_over_20.txt	ENSG00000148730	26	24	2	-1.35196	0.176389	-2.02601	0.0427633	-2.03155	0.0421995	0.757243	FALSE	FALSE	TRUE	TRUE	FALSE
ENSG00000070610	GBA2	acaf_gwas_meta_analysis_3037511_ac_over_20.txt	ENSG00000070610	23	21	2	-2.7288	0.00635657	2.04764	0.0405949	2.03142	0.0422128	0.821616	FALSE	TRUE	TRUE	TRUE	FALSE
ENSG00000279945	ENSG00000279945	acaf_gwas_meta_analysis_3033575_ac_over_20.txt	ENSG00000279945	36	34	2	0.33271	0.739353	-2.03373	0.0419783	-2.03138	0.0422168	0.808501	FALSE	FALSE	TRUE	TRUE	FALSE
ENSG00000306545	ENSG00000306545	acaf_gwas_meta_analysis_3009744_ac_over_20.txt	ENSG00000306545	9	8	1	-2.03775	0.0415747	1.32743	0.184366	2.03129	0.0422258	0.814607	FALSE	TRUE	FALSE	TRUE	FALSE
ENSG00000177971	IMP3	acaf_gwas_meta_analysis_3008342_ac_over_20.txt	ENSG00000177971	7	2	5	-2.50076	0.0123926	-2.0174	0.0436537	-2.03125	0.0422296	0.828047	FALSE	TRUE	TRUE	TRUE	FALSE
ENSG00000108100	CCNY	acaf_gwas_meta_analysis_3004327_ac_over_20.txt	ENSG00000108100	200	168	32	0.73974	0.459458	2.02201	0.0431751	2.0312	0.042235	0.82235	FALSE	FALSE	TRUE	TRUE	FALSE
ENSG00000168522	FNTA	acaf_gwas_meta_analysis_3023314_ac_over_20.txt	ENSG00000168522	46	34	12	0.146093	0.883848	-2.0033	0.0451456	-2.03117	0.0422372	0.920638	FALSE	FALSE	TRUE	TRUE	FALSE
ENSG00000226925	IL1R1-AS1	acaf_gwas_meta_analysis_3028615_ac_over_20.txt	ENSG00000226925	90	88	2	0.250513	0.80219	-1.99543	0.0459965	-2.03114	0.0422403	0.848105	FALSE	FALSE	TRUE	TRUE	FALSE
ENSG00000197562	RAB40C	acaf_gwas_meta_analysis_3028288_ac_over_20.txt	ENSG00000197562	17	16	1	-0.16536	0.868661	2.03017	0.0423396	2.03109	0.0422461	0.89486	FALSE	FALSE	TRUE	TRUE	FALSE
ENSG00000088682	COQ9	acaf_gwas_meta_analysis_CV_401_ac_over_20.txt	ENSG00000088682	33	32	1	0.531746	0.594902	-2.03214	0.0421399	-2.03104	0.0422507	0.845236	FALSE	FALSE	TRUE	TRUE	FALSE
ENSG00000151079	KCNA6	acaf_gwas_meta_analysis_3004410_ac_over_20.txt	ENSG00000151079	22	18	4	0.236606	0.812962	1.92457	0.0542831	2.03101	0.0422537	0.903	FALSE	FALSE	FALSE	TRUE	FALSE
ENSG00000272525	BTF3-DT	acaf_gwas_meta_analysis_3024929_ac_over_20.txt	ENSG00000272525	9	8	1	0.499402	0.617496	2.03073	0.0422827	2.03097	0.042258	0.791857	FALSE	FALSE	TRUE	TRUE	FALSE
ENSG00000154978	VOPP1	acaf_gwas_meta_analysis_RE_474_ac_over_20.txt	ENSG00000154978	194	193	1	-2.55241	0.010698	-2.0228	0.0430933	-2.0309	0.0422652	0.922468	FALSE	TRUE	TRUE	TRUE	FALSE
ENSG00000176919	C8G	acaf_gwas_meta_analysis_RE_475_ac_over_20.txt	ENSG00000176919	21	20	1	0.872915	0.38271	2.06593	0.0388354	2.0308	0.0422751	0.899071	FALSE	FALSE	TRUE	TRUE	FALSE
ENSG00000289470	ENSG00000289470	acaf_gwas_meta_analysis_3010457_ac_over_20.txt	ENSG00000289470	17	15	2	1.00272	0.315996	-1.58846	0.112181	-2.03079	0.0422765	0.851285	FALSE	FALSE	FALSE	TRUE	FALSE
ENSG00000289637	ENSG00000289637	acaf_gwas_meta_analysis_3010457_ac_over_20.txt	ENSG00000289637	4	1	3	-0.169399	0.865483	-2.03026	0.0423297	-2.03076	0.0422789	0.851285	FALSE	FALSE	TRUE	TRUE	FALSE
ENSG00000044115	CTNNA1	acaf_gwas_meta_analysis_CV_404_ac_over_20.txt	ENSG00000044115	72	60	12	0.917611	0.358823	-1.97437	0.0483393	-2.03071	0.0422848	0.868321	FALSE	FALSE	TRUE	TRUE	FALSE
ENSG00000181722	ZBTB20	acaf_gwas_meta_analysis_BMI_ac_over_20.txt	ENSG00000181722	103	95	8	3.29049	0.00100014	-1.97573	0.0481849	-2.0307	0.0422854	0.844347	FALSE	TRUE	TRUE	TRUE	FALSE
ENSG00000196236	XPNPEP3	acaf_gwas_meta_analysis_3013650_ac_over_20.txt	ENSG00000196236	17	13	4	-0.0298284	0.976204	-2.02983	0.0423738	-2.03069	0.0422866	0.892001	FALSE	FALSE	TRUE	TRUE	FALSE
ENSG00000173068	BNC2	acaf_gwas_meta_analysis_3028615_ac_over_20.txt	ENSG00000173068	27	22	5	-2.37476	0.0175604	1.56323	0.117998	2.03064	0.0422918	0.848105	FALSE	TRUE	FALSE	TRUE	FALSE
ENSG00000254923	ENSG00000254923	acaf_gwas_meta_analysis_3023314_ac_over_20.txt	ENSG00000254923	6	5	1	0.0317898	0.97464	2.02996	0.0423605	2.03061	0.0422944	0.920638	FALSE	FALSE	TRUE	TRUE	FALSE
ENSG00000276234	TADA2A	acaf_gwas_meta_analysis_RE_475_ac_over_20.txt	ENSG00000276234	32	26	6	0.57458	0.565575	-2.00478	0.0449865	-2.03059	0.0422967	0.899071	FALSE	FALSE	TRUE	TRUE	FALSE
ENSG00000197728	RPS26	acaf_gwas_meta_analysis_3010457_ac_over_20.txt	ENSG00000197728	16	9	7	2.7094	0.00674043	1.83425	0.0666164	2.03054	0.0423013	0.851285	TRUE	TRUE	FALSE	TRUE	FALSE
ENSG00000290830	ENSG00000290830	acaf_gwas_meta_analysis_3023314_ac_over_20.txt	ENSG00000290830	17	12	5	-0.152539	0.878762	-2.03007	0.042349	-2.03052	0.0423038	0.920638	FALSE	FALSE	TRUE	TRUE	FALSE
ENSG00000176170	SPHK1	acaf_gwas_meta_analysis_3019897_ac_over_20.txt	ENSG00000176170	37	36	1	0.253982	0.79951	-2.03121	0.0422336	-2.03051	0.0423052	0.76389	FALSE	FALSE	TRUE	TRUE	FALSE
ENSG00000296908	ENSG00000296908	acaf_gwas_meta_analysis_3009744_ac_over_20.txt	ENSG00000296908	9	8	1	-0.961139	0.336482	2.03197	0.0421563	2.03042	0.042314	0.814607	FALSE	FALSE	TRUE	TRUE	FALSE
ENSG00000258761	ENSG00000258761	acaf_gwas_meta_analysis_3012030_ac_over_20.txt	ENSG00000258761	17	14	3	1.3456	0.178431	2.0106	0.0443679	2.03039	0.0423169	0.772427	FALSE	FALSE	TRUE	TRUE	FALSE
ENSG00000239985	ENSG00000239985	acaf_gwas_meta_analysis_height_ac_over_20.txt	ENSG00000239985	47	45	2	-0.450861	0.652089	-2.07808	0.0377018	-2.03023	0.0423333	0.612061	FALSE	FALSE	TRUE	TRUE	FALSE
ENSG00000196182	STK40	acaf_gwas_meta_analysis_3033575_ac_over_20.txt	ENSG00000196182	19	8	11	0.404478	0.685861	-2.0242	0.0429497	-2.03016	0.0423407	0.808501	FALSE	FALSE	TRUE	TRUE	FALSE
ENSG00000151687	ANKAR	acaf_gwas_meta_analysis_height_ac_over_20.txt	ENSG00000151687	15	13	2	1.27228	0.203273	2.0389	0.0414596	2.03012	0.0423447	0.612061	FALSE	FALSE	TRUE	TRUE	FALSE
ENSG00000140988	RPS2	acaf_gwas_meta_analysis_EM_202.2_ac_over_20.txt	ENSG00000140988	24	23	1	1.74953	0.0801991	2.04021	0.0413296	2.0301	0.0423463	0.847975	FALSE	FALSE	TRUE	TRUE	FALSE
ENSG00000197081	IGF2R	acaf_gwas_meta_analysis_3008342_ac_over_20.txt	ENSG00000197081	15	10	5	0.959005	0.337556	-2.03802	0.041548	-2.0301	0.0423463	0.828047	FALSE	FALSE	TRUE	TRUE	FALSE
ENSG00000095380	NANS	acaf_gwas_meta_analysis_3023314_ac_over_20.txt	ENSG00000095380	24	22	2	-0.392605	0.694611	2.03424	0.0419279	2.03009	0.0423473	0.920638	FALSE	FALSE	TRUE	TRUE	FALSE
ENSG00000103275	UBE2I	acaf_gwas_meta_analysis_EM_202.2_ac_over_20.txt	ENSG00000103275	22	20	2	-0.494687	0.620821	2.00113	0.0453787	2.03007	0.0423497	0.847975	FALSE	FALSE	TRUE	TRUE	FALSE
ENSG00000291228	ENSG00000291228	acaf_gwas_meta_analysis_3012030_ac_over_20.txt	ENSG00000291228	13	7	6	-1.93631	0.0528301	1.81603	0.0693659	2.02999	0.0423576	0.772427	FALSE	FALSE	FALSE	TRUE	FALSE
ENSG00000119421	NDUFA8	acaf_gwas_meta_analysis_3004327_ac_over_20.txt	ENSG00000119421	18	11	7	0.793455	0.427513	2.16818	0.0301449	2.02993	0.0423635	0.823137	FALSE	FALSE	TRUE	TRUE	FALSE
ENSG00000293482	ENSG00000293482	acaf_gwas_meta_analysis_3028288_ac_over_20.txt	ENSG00000293482	6	3	3	-0.129809	0.896717	-2.03181	0.0421725	-2.02989	0.0423672	0.89486	FALSE	FALSE	TRUE	TRUE	FALSE
ENSG00000095485	CWF19L1	acaf_gwas_meta_analysis_EM_202.2_ac_over_20.txt	ENSG00000095485	79	77	2	-1.03001	0.303005	-2.02711	0.0426516	-2.02989	0.0423682	0.847975	TRUE	FALSE	TRUE	TRUE	FALSE
ENSG00000174796	THAP6	acaf_gwas_meta_analysis_CV_401_ac_over_20.txt	ENSG00000174796	68	65	3	-1.24137	0.214469	-2.02921	0.0424369	-2.02976	0.0423806	0.845236	FALSE	FALSE	TRUE	TRUE	FALSE
ENSG00000169962	TAS1R3	acaf_gwas_meta_analysis_3037511_ac_over_20.txt	ENSG00000169962	8	7	1	-0.400689	0.688649	-2.02609	0.0427559	-2.02974	0.0423831	0.821616	FALSE	FALSE	TRUE	TRUE	FALSE
ENSG00000141002	TCF25	acaf_gwas_meta_analysis_3019897_ac_over_20.txt	ENSG00000141002	13	12	1	0.845744	0.397696	-2.00145	0.0453436	-2.02973	0.0423838	0.76389	FALSE	FALSE	TRUE	TRUE	FALSE
ENSG00000256817	TPT1P12	acaf_gwas_meta_analysis_3024929_ac_over_20.txt	ENSG00000256817	22	15	7	1.98983	0.0466093	-2.07711	0.0377916	-2.02963	0.0423944	0.791857	TRUE	TRUE	TRUE	TRUE	FALSE
ENSG00000061273	HDAC7	acaf_gwas_meta_analysis_3009744_ac_over_20.txt	ENSG00000061273	45	43	2	1.69699	0.0896988	-1.97393	0.0483893	-2.02961	0.0423965	0.814607	FALSE	FALSE	TRUE	TRUE	FALSE
ENSG00000226423	ENSG00000226423	acaf_gwas_meta_analysis_height_ac_over_20.txt	ENSG00000226423	13	6	7	-1.01149	0.311781	1.9798	0.0477263	2.02959	0.0423981	0.612061	FALSE	FALSE	TRUE	TRUE	FALSE
ENSG00000172932	ANKRD13D	acaf_gwas_meta_analysis_3008342_ac_over_20.txt	ENSG00000172932	46	35	11	-0.51362	0.607518	2.03108	0.042247	2.02954	0.0424036	0.828047	FALSE	FALSE	TRUE	TRUE	FALSE
ENSG00000144182	LIPT1	acaf_gwas_meta_analysis_NS_328.11_ac_over_20.txt	ENSG00000144182	21	19	2	-0.137449	0.890676	-2.02701	0.0426613	-2.02951	0.0424064	0.985891	FALSE	FALSE	TRUE	TRUE	FALSE
ENSG00000240344	PPIL3	acaf_gwas_meta_analysis_3013650_ac_over_20.txt	ENSG00000240344	84	77	7	-0.597134	0.550418	-1.99195	0.0463769	-2.02946	0.042411	0.892001	FALSE	FALSE	TRUE	TRUE	FALSE
ENSG00000168476	REEP4	acaf_gwas_meta_analysis_CV_401_ac_over_20.txt	ENSG00000168476	16	13	3	0.498541	0.618102	-2.02767	0.0425941	-2.02932	0.0424257	0.845236	FALSE	FALSE	TRUE	TRUE	FALSE
ENSG00000114023	FAM162A	acaf_gwas_meta_analysis_3028615_ac_over_20.txt	ENSG00000114023	56	55	1	1.47542	0.140101	-2.04587	0.0407688	-2.02928	0.0424296	0.848137	FALSE	FALSE	TRUE	TRUE	FALSE
ENSG00000120008	WDR11	acaf_gwas_meta_analysis_BMI_ac_over_20.txt	ENSG00000120008	22	21	1	-2.24491	0.0247738	-1.98326	0.0473382	-2.02925	0.0424325	0.844347	FALSE	TRUE	TRUE	TRUE	FALSE
ENSG00000103429	BFAR	acaf_gwas_meta_analysis_3037511_ac_over_20.txt	ENSG00000103429	37	36	1	0.00560679	0.995526	-2.02808	0.0425524	-2.02919	0.0424394	0.821616	FALSE	FALSE	TRUE	TRUE	FALSE
ENSG00000011007	ELOA	acaf_gwas_meta_analysis_3008342_ac_over_20.txt	ENSG00000011007	7	6	1	0.457084	0.647611	2.05339	0.0400349	2.02917	0.0424415	0.828047	FALSE	FALSE	TRUE	TRUE	FALSE
ENSG00000287338	ENSG00000287338	acaf_gwas_meta_analysis_3024929_ac_over_20.txt	ENSG00000287338	11	10	1	0.325361	0.744908	2.01624	0.0437751	2.02907	0.0424513	0.791857	FALSE	FALSE	TRUE	TRUE	FALSE
ENSG00000175390	EIF3F	acaf_gwas_meta_analysis_3009744_ac_over_20.txt	ENSG00000175390	15	13	2	1.2605	0.207489	2.04128	0.0412233	2.02904	0.0424542	0.814607	FALSE	FALSE	TRUE	TRUE	FALSE
ENSG00000226816	ENSG00000226816	acaf_gwas_meta_analysis_EM_202.1_ac_over_20.txt	ENSG00000226816	13	8	5	0.661543	0.508264	1.90594	0.0566583	2.02903	0.0424556	0.979335	FALSE	FALSE	FALSE	TRUE	FALSE
ENSG00000274503	ENSG00000274503	acaf_gwas_meta_analysis_3010457_ac_over_20.txt	ENSG00000274503	56	45	11	1.2063	0.227702	-2.04704	0.0406546	-2.02897	0.0424616	0.851285	FALSE	FALSE	TRUE	TRUE	FALSE
ENSG00000139410	SDSL	acaf_gwas_meta_analysis_3009744_ac_over_20.txt	ENSG00000139410	35	31	4	0.540873	0.588595	2.03804	0.0415455	2.02891	0.0424669	0.814607	FALSE	FALSE	TRUE	TRUE	FALSE
ENSG00000230989	HSBP1	acaf_gwas_meta_analysis_3033575_ac_over_20.txt	ENSG00000230989	27	26	1	-0.0620978	0.950485	-2.02974	0.0423831	-2.02889	0.0424695	0.808501	FALSE	FALSE	TRUE	TRUE	FALSE
ENSG00000297932	ENSG00000297932	acaf_gwas_meta_analysis_CV_401_ac_over_20.txt	ENSG00000297932	2	1	1	0.259673	0.795116	-2.0249	0.0428776	-2.02883	0.042476	0.845236	FALSE	FALSE	TRUE	TRUE	FALSE
ENSG00000281469	ENSG00000281469	acaf_gwas_meta_analysis_3023314_ac_over_20.txt	ENSG00000281469	71	57	14	0.664712	0.506235	2.13487	0.0327714	2.02878	0.042481	0.920638	FALSE	FALSE	TRUE	TRUE	FALSE
ENSG00000260979	USP7-AS1	acaf_gwas_meta_analysis_RE_475_ac_over_20.txt	ENSG00000260979	7	6	1	-0.097371	0.922432	-2.00663	0.0447896	-2.02877	0.0424816	0.899071	FALSE	FALSE	TRUE	TRUE	FALSE
ENSG00000110422	HIPK3	acaf_gwas_meta_analysis_3009744_ac_over_20.txt	ENSG00000110422	106	105	1	-0.471082	0.637582	-2.03061	0.042295	-2.02874	0.042485	0.814607	FALSE	FALSE	TRUE	TRUE	FALSE
ENSG00000100744	GSKIP	acaf_gwas_meta_analysis_3019897_ac_over_20.txt	ENSG00000100744	16	13	3	-0.617263	0.537061	2.03627	0.0417237	2.02873	0.0424854	0.76389	FALSE	FALSE	TRUE	TRUE	FALSE
ENSG00000198216	CACNA1E	acaf_gwas_meta_analysis_3008342_ac_over_20.txt	ENSG00000198216	14	11	3	-1.53634	0.124454	2.01081	0.0443456	2.02863	0.0424958	0.828047	FALSE	FALSE	TRUE	TRUE	FALSE
ENSG00000255299	ENSG00000255299	acaf_gwas_meta_analysis_3037511_ac_over_20.txt	ENSG00000255299	71	63	8	-0.64999	0.515699	0.0482641	0.961506	2.02859	0.0425005	0.821616	FALSE	FALSE	FALSE	TRUE	FALSE
ENSG00000186409	CCDC30	acaf_gwas_meta_analysis_3012030_ac_over_20.txt	ENSG00000186409	141	140	1	-2.34427	0.0190645	2.04939	0.0404242	2.0285	0.0425097	0.773693	FALSE	TRUE	TRUE	TRUE	FALSE
ENSG00000293184	ENSG00000293184	acaf_gwas_meta_analysis_RE_474_ac_over_20.txt	ENSG00000293184	70	68	2	0.638044	0.523445	-2.01789	0.0436032	-2.0284	0.0425191	0.922468	FALSE	FALSE	TRUE	TRUE	FALSE
ENSG00000276710	CSPG4P10	acaf_gwas_meta_analysis_3028615_ac_over_20.txt	ENSG00000276710	108	97	11	0.820521	0.411919	2.0293	0.0424273	2.02834	0.0425258	0.848137	FALSE	FALSE	TRUE	TRUE	FALSE
ENSG00000104783	KCNN4	acaf_gwas_meta_analysis_3024929_ac_over_20.txt	ENSG00000104783	12	11	1	-0.954481	0.33984	2.0487	0.0404919	2.02831	0.0425289	0.791857	FALSE	FALSE	TRUE	TRUE	FALSE
ENSG00000234323	LINC01505	acaf_gwas_meta_analysis_3008342_ac_over_20.txt	ENSG00000234323	26	24	2	0.43611	0.662757	2.03124	0.0422303	2.02828	0.0425321	0.828047	FALSE	FALSE	TRUE	TRUE	FALSE
ENSG00000266472	MRPS21	acaf_gwas_meta_analysis_3024929_ac_over_20.txt	ENSG00000266472	85	83	2	-3.0666	0.0021651	-2.05148	0.04022	-2.02827	0.0425329	0.791857	FALSE	TRUE	TRUE	TRUE	FALSE
ENSG00000272636	DOC2B	acaf_gwas_meta_analysis_3010457_ac_over_20.txt	ENSG00000272636	19	18	1	0.0725404	0.942172	2.02954	0.042403	2.02825	0.0425343	0.851285	FALSE	FALSE	TRUE	TRUE	FALSE
ENSG00000256029	ENSG00000256029	acaf_gwas_meta_analysis_3033575_ac_over_20.txt	ENSG00000256029	16	7	9	2.61913	0.00881534	2.05905	0.0394897	2.02807	0.0425533	0.808501	FALSE	TRUE	TRUE	TRUE	FALSE
ENSG00000218537	MIF-AS1	acaf_gwas_meta_analysis_3004327_ac_over_20.txt	ENSG00000218537	11	10	1	0.701164	0.483201	-2.02706	0.0426561	-2.02806	0.0425542	0.824013	FALSE	FALSE	TRUE	TRUE	FALSE
ENSG00000085998	POMGNT1	acaf_gwas_meta_analysis_EM_202.1_ac_over_20.txt	ENSG00000085998	13	7	6	0.0469059	0.962588	2.02849	0.0425103	2.02798	0.0425625	0.979335	FALSE	FALSE	TRUE	TRUE	FALSE
ENSG00000072518	MARK2	acaf_gwas_meta_analysis_CV_404_ac_over_20.txt	ENSG00000072518	12	10	2	-2.19562	0.0281192	2.07019	0.0384347	2.02798	0.0425627	0.872116	FALSE	TRUE	TRUE	TRUE	FALSE
ENSG00000162078	ZG16B	acaf_gwas_meta_analysis_3028615_ac_over_20.txt	ENSG00000162078	41	40	1	-1.96684	0.049202	-2.13348	0.0328851	-2.02795	0.0425657	0.848137	FALSE	TRUE	TRUE	TRUE	FALSE
ENSG00000167780	SOAT2	acaf_gwas_meta_analysis_3013650_ac_over_20.txt	ENSG00000167780	6	5	1	2.09588	0.0360931	-1.95704	0.0503432	-2.02788	0.0425723	0.892001	FALSE	TRUE	FALSE	TRUE	FALSE
ENSG00000143185	XCL2	acaf_gwas_meta_analysis_RE_474_ac_over_20.txt	ENSG00000143185	27	23	4	0.899401	0.368439	-2.08266	0.0372821	-2.02783	0.0425772	0.922468	FALSE	FALSE	TRUE	TRUE	FALSE
ENSG00000144468	RHBDD1	acaf_gwas_meta_analysis_BMI_ac_over_20.txt	ENSG00000144468	47	8	39	-0.221725	0.824528	2.00959	0.0444746	2.0278	0.0425803	0.844347	FALSE	FALSE	TRUE	TRUE	FALSE
ENSG00000306339	ENSG00000306339	acaf_gwas_meta_analysis_3024929_ac_over_20.txt	ENSG00000306339	23	22	1	-1.2449	0.213167	2.00983	0.0444488	2.02779	0.0425815	0.791857	FALSE	FALSE	TRUE	TRUE	FALSE
ENSG00000275743	TRBV14	acaf_gwas_meta_analysis_3011948_ac_over_20.txt	ENSG00000275743	7	5	2	-0.451006	0.651985	-2.01129	0.0442949	-2.02777	0.042584	0.761284	FALSE	FALSE	TRUE	TRUE	FALSE
ENSG00000181036	FCRL6	acaf_gwas_meta_analysis_3004327_ac_over_20.txt	ENSG00000181036	26	23	3	0.637148	0.524029	-2.01719	0.0436754	-2.02776	0.0425849	0.824013	FALSE	FALSE	TRUE	TRUE	FALSE
ENSG00000187024	PTRH1	acaf_gwas_meta_analysis_3019897_ac_over_20.txt	ENSG00000187024	50	49	1	0.0902508	0.928088	2.02848	0.0425113	2.02772	0.0425892	0.76389	FALSE	FALSE	TRUE	TRUE	FALSE
ENSG00000171766	GATM	acaf_gwas_meta_analysis_EM_202.2_ac_over_20.txt	ENSG00000171766	20	19	1	-0.346566	0.728917	-2.01428	0.04398	-2.02764	0.0425969	0.847975	FALSE	FALSE	TRUE	TRUE	FALSE
ENSG00000298733	ENSG00000298733	acaf_gwas_meta_analysis_NS_328.11_ac_over_20.txt	ENSG00000298733	39	32	7	1.65727	0.0974645	2.33764	0.0194061	2.02762	0.0425995	0.985891	FALSE	FALSE	TRUE	TRUE	FALSE
ENSG00000152749	GPR180	acaf_gwas_meta_analysis_3019897_ac_over_20.txt	ENSG00000152749	13	9	4	2.96224	0.00305406	1.91907	0.054976	2.02757	0.042604	0.76389	FALSE	TRUE	FALSE	TRUE	FALSE
ENSG00000121552	CSTA	acaf_gwas_meta_analysis_3019897_ac_over_20.txt	ENSG00000121552	26	25	1	0.589809	0.555319	-2.02475	0.0428929	-2.02755	0.0426059	0.76389	FALSE	FALSE	TRUE	TRUE	FALSE
ENSG00000120963	ZNF706	acaf_gwas_meta_analysis_3009744_ac_over_20.txt	ENSG00000120963	22	21	1	0.844393	0.39845	2.03198	0.0421555	2.02753	0.0426077	0.814607	FALSE	FALSE	TRUE	TRUE	FALSE
ENSG00000153904	DDAH1	acaf_gwas_meta_analysis_EM_202.2_ac_over_20.txt	ENSG00000153904	79	78	1	1.60342	0.108842	2.01972	0.0434128	2.02735	0.0426271	0.847975	FALSE	FALSE	TRUE	TRUE	FALSE
ENSG00000102710	SUPT20H	acaf_gwas_meta_analysis_3019897_ac_over_20.txt	ENSG00000102710	68	67	1	0.089958	0.928321	2.02757	0.0426039	2.02732	0.04263	0.76389	FALSE	FALSE	TRUE	TRUE	FALSE
ENSG00000155660	PDIA4	acaf_gwas_meta_analysis_3019897_ac_over_20.txt	ENSG00000155660	10	9	1	-0.880425	0.378629	-2.01876	0.0435119	-2.02726	0.0426362	0.76389	FALSE	FALSE	TRUE	TRUE	FALSE
ENSG00000232807	ENSG00000232807	acaf_gwas_meta_analysis_3004410_ac_over_20.txt	ENSG00000232807	26	23	3	1.58139	0.113788	-1.85906	0.0630186	-2.02722	0.0426404	0.903	FALSE	FALSE	FALSE	TRUE	FALSE
ENSG00000226147	TUBBP10	acaf_gwas_meta_analysis_3023314_ac_over_20.txt	ENSG00000226147	98	97	1	2.54628	0.0108879	-2.01309	0.044105	-2.02717	0.0426447	0.920638	FALSE	TRUE	TRUE	TRUE	FALSE
ENSG00000225880	LINC00115	acaf_gwas_meta_analysis_3009744_ac_over_20.txt	ENSG00000225880	9	7	2	1.76621	0.0773599	-2.21624	0.0266749	-2.02707	0.0426548	0.814607	FALSE	FALSE	TRUE	TRUE	FALSE
ENSG00000083544	TDRD3	acaf_gwas_meta_analysis_EM_202.2_ac_over_20.txt	ENSG00000083544	125	120	5	-0.00869222	0.993065	-2.02536	0.0428307	-2.02702	0.0426605	0.847975	FALSE	FALSE	TRUE	TRUE	FALSE
ENSG00000142733	MAP3K6	acaf_gwas_meta_analysis_3012030_ac_over_20.txt	ENSG00000142733	14	11	3	-0.646808	0.517756	-2.02866	0.0424925	-2.02699	0.0426631	0.774977	FALSE	FALSE	TRUE	TRUE	FALSE
ENSG00000272419	LINC01145	acaf_gwas_meta_analysis_3013650_ac_over_20.txt	ENSG00000272419	4	3	1	-0.761116	0.446588	-2.02342	0.0430297	-2.02695	0.0426677	0.892001	FALSE	FALSE	TRUE	TRUE	FALSE
ENSG00000065518	NDUFB4	acaf_gwas_meta_analysis_3004327_ac_over_20.txt	ENSG00000065518	36	35	1	-1.84508	0.0650264	-2.01412	0.043997	-2.02685	0.0426781	0.82411	FALSE	FALSE	TRUE	TRUE	FALSE
ENSG00000230457	PA2G4P4	acaf_gwas_meta_analysis_3013650_ac_over_20.txt	ENSG00000230457	57	39	18	-0.519968	0.603086	-2.04264	0.0410881	-2.02674	0.042689	0.892001	FALSE	FALSE	TRUE	TRUE	FALSE
ENSG00000268889	LIM2-AS1	acaf_gwas_meta_analysis_NS_328.11_ac_over_20.txt	ENSG00000268889	14	13	1	2.45255	0.0141846	-1.98437	0.0472144	-2.02673	0.0426896	0.985891	FALSE	TRUE	TRUE	TRUE	FALSE
ENSG00000177383	MAGEF1	acaf_gwas_meta_analysis_3004410_ac_over_20.txt	ENSG00000177383	15	12	3	0.8994	0.36844	-2.03769	0.041581	-2.02668	0.0426952	0.903	FALSE	FALSE	TRUE	TRUE	FALSE
ENSG00000129465	RIPK3	acaf_gwas_meta_analysis_3009744_ac_over_20.txt	ENSG00000129465	8	7	1	-0.893089	0.371809	-2.05093	0.0402741	-2.02657	0.0427068	0.814607	FALSE	FALSE	TRUE	TRUE	FALSE
ENSG00000297291	ENSG00000297291	acaf_gwas_meta_analysis_3010457_ac_over_20.txt	ENSG00000297291	45	43	2	2.10012	0.0357184	2.17276	0.0297987	2.02656	0.0427074	0.851285	FALSE	TRUE	TRUE	TRUE	FALSE
ENSG00000245164	LINC00861	acaf_gwas_meta_analysis_3024929_ac_over_20.txt	ENSG00000245164	34	31	3	0.596706	0.550704	-2.03008	0.0423482	-2.02655	0.0427089	0.791857	FALSE	FALSE	TRUE	TRUE	FALSE
ENSG00000239775	ENSG00000239775	acaf_gwas_meta_analysis_3033575_ac_over_20.txt	ENSG00000239775	35	32	3	-2.26253	0.0236648	2.01056	0.0443715	2.02649	0.0427146	0.808501	FALSE	TRUE	TRUE	TRUE	FALSE
ENSG00000183309	ZNF623	acaf_gwas_meta_analysis_3004410_ac_over_20.txt	ENSG00000183309	15	11	4	-1.60085	0.109409	2.00065	0.0454299	2.02645	0.0427182	0.903	FALSE	FALSE	TRUE	TRUE	FALSE
ENSG00000272630	ENSG00000272630	acaf_gwas_meta_analysis_3033575_ac_over_20.txt	ENSG00000272630	151	148	3	0.647772	0.517133	2.00526	0.0449349	2.02633	0.0427311	0.808501	FALSE	FALSE	TRUE	TRUE	FALSE
ENSG00000276368	H2AC14	acaf_gwas_meta_analysis_CV_401_ac_over_20.txt	ENSG00000276368	31	30	1	-1.19866	0.230662	2.02511	0.0428561	2.02632	0.0427322	0.845236	FALSE	FALSE	TRUE	TRUE	FALSE
ENSG00000106799	TGFBR1	acaf_gwas_meta_analysis_3004410_ac_over_20.txt	ENSG00000106799	30	27	3	0.205458	0.837214	-2.02491	0.0428771	-2.02632	0.0427322	0.903	FALSE	FALSE	TRUE	TRUE	FALSE
ENSG00000025293	PHF20	acaf_gwas_meta_analysis_3013650_ac_over_20.txt	ENSG00000025293	29	6	23	-0.604004	0.545841	-2.02181	0.043196	-2.0263	0.0427336	0.892001	FALSE	FALSE	TRUE	TRUE	FALSE
ENSG00000132549	VPS13B	acaf_gwas_meta_analysis_3024929_ac_over_20.txt	ENSG00000132549	67	40	27	2.67401	0.00749505	2.02353	0.0430184	2.02629	0.042735	0.791857	FALSE	TRUE	TRUE	TRUE	FALSE
ENSG00000167107	ACSF2	acaf_gwas_meta_analysis_EM_202.2_ac_over_20.txt	ENSG00000167107	33	32	1	-0.589836	0.5553	2.00541	0.0449189	2.02624	0.0427399	0.847975	FALSE	FALSE	TRUE	TRUE	FALSE
ENSG00000242779	ZNF702P	acaf_gwas_meta_analysis_RE_474_ac_over_20.txt	ENSG00000242779	33	28	5	-1.14049	0.254082	2.06988	0.0384632	2.02618	0.0427465	0.922468	FALSE	FALSE	TRUE	TRUE	FALSE
ENSG00000176155	CCDC57	acaf_gwas_meta_analysis_EM_202.1_ac_over_20.txt	ENSG00000176155	31	10	21	-0.0620918	0.95049	-2.01922	0.0434642	-2.02617	0.042747	0.979335	FALSE	FALSE	TRUE	TRUE	FALSE
ENSG00000159164	SV2A	acaf_gwas_meta_analysis_3024929_ac_over_20.txt	ENSG00000159164	2	1	1	-0.449854	0.652816	-1.95518	0.0505615	-2.02613	0.0427514	0.791857	FALSE	FALSE	FALSE	TRUE	FALSE
ENSG00000117155	SSX2IP	acaf_gwas_meta_analysis_3013650_ac_over_20.txt	ENSG00000117155	57	50	7	-1.38565	0.165854	-2.04026	0.0413245	-2.0261	0.0427542	0.892001	FALSE	FALSE	TRUE	TRUE	FALSE
ENSG00000123338	NCKAP1L	acaf_gwas_meta_analysis_3004410_ac_over_20.txt	ENSG00000123338	17	11	6	2.52947	0.0114234	1.98611	0.0470206	2.02605	0.04276	0.903	FALSE	TRUE	TRUE	TRUE	FALSE
ENSG00000304645	ENSG00000304645	acaf_gwas_meta_analysis_3008342_ac_over_20.txt	ENSG00000304645	15	12	3	1.10549	0.268946	2.02124	0.0432549	2.026	0.0427645	0.828914	FALSE	FALSE	TRUE	TRUE	FALSE
ENSG00000258404	LINC02320	acaf_gwas_meta_analysis_EM_202.1_ac_over_20.txt	ENSG00000258404	66	53	13	-0.76922	0.441763	2.0144	0.0439681	2.02597	0.0427677	0.979335	FALSE	FALSE	TRUE	TRUE	FALSE
ENSG00000150977	RILPL2	acaf_gwas_meta_analysis_RE_474_ac_over_20.txt	ENSG00000150977	36	35	1	-2.3389	0.0193408	1.99163	0.0464119	2.02597	0.0427678	0.922468	FALSE	TRUE	TRUE	TRUE	FALSE
ENSG00000182180	MRPS16	acaf_gwas_meta_analysis_height_ac_over_20.txt	ENSG00000182180	20	19	1	-2.65315	0.00797456	-2.0516	0.0402089	-2.02588	0.0427768	0.616215	FALSE	TRUE	TRUE	TRUE	FALSE
ENSG00000139517	LNX2	acaf_gwas_meta_analysis_3019897_ac_over_20.txt	ENSG00000139517	27	26	1	-1.16642	0.243444	2.07183	0.0382815	2.0257	0.0427958	0.76389	FALSE	FALSE	TRUE	TRUE	FALSE
ENSG00000248858	FLJ46284	acaf_gwas_meta_analysis_EM_202.1_ac_over_20.txt	ENSG00000248858	50	4	46	-1.3963	0.162623	-2.08178	0.0373624	-2.02568	0.0427971	0.979335	FALSE	FALSE	TRUE	TRUE	FALSE
ENSG00000272595	OR10AH1P	acaf_gwas_meta_analysis_CV_401_ac_over_20.txt	ENSG00000272595	12	10	2	-0.639495	0.522501	2.11347	0.0345605	2.02562	0.0428042	0.845236	FALSE	FALSE	TRUE	TRUE	FALSE
ENSG00000225080	PFN1P4	acaf_gwas_meta_analysis_3037511_ac_over_20.txt	ENSG00000225080	23	17	6	-0.349224	0.726921	-2.01966	0.0434185	-2.02558	0.042808	0.821616	FALSE	FALSE	TRUE	TRUE	FALSE
ENSG00000278156	TSC22D1-AS1	acaf_gwas_meta_analysis_CV_401_ac_over_20.txt	ENSG00000278156	31	28	3	-0.728192	0.466496	2.0274	0.0426217	2.02542	0.0428247	0.845236	FALSE	FALSE	TRUE	TRUE	FALSE
ENSG00000229321	ENSG00000229321	acaf_gwas_meta_analysis_RE_475_ac_over_20.txt	ENSG00000229321	38	33	5	-0.301576	0.762975	-2.01784	0.0436083	-2.02541	0.0428255	0.899071	FALSE	FALSE	TRUE	TRUE	FALSE
ENSG00000078114	NEBL	acaf_gwas_meta_analysis_CV_401_ac_over_20.txt	ENSG00000078114	21	20	1	-0.574695	0.565497	2.07481	0.0380041	2.02538	0.0428287	0.845236	FALSE	FALSE	TRUE	TRUE	FALSE
ENSG00000177150	FAM210A	acaf_gwas_meta_analysis_3037511_ac_over_20.txt	ENSG00000177150	25	24	1	1.20806	0.227024	1.98932	0.0466662	2.02535	0.0428318	0.821616	FALSE	FALSE	TRUE	TRUE	FALSE
ENSG00000296316	ENSG00000296316	acaf_gwas_meta_analysis_3019897_ac_over_20.txt	ENSG00000296316	8	4	4	2.3791	0.017355	-2.08729	0.0368617	-2.02532	0.0428347	0.76389	FALSE	TRUE	TRUE	TRUE	FALSE
ENSG00000165092	ALDH1A1	acaf_gwas_meta_analysis_3037511_ac_over_20.txt	ENSG00000165092	95	94	1	0.282919	0.777239	-2.02988	0.0423687	-2.02529	0.0428381	0.821616	FALSE	FALSE	TRUE	TRUE	FALSE
ENSG00000160961	ZNF333	acaf_gwas_meta_analysis_3004410_ac_over_20.txt	ENSG00000160961	26	24	2	-0.471204	0.637495	-2.04106	0.0412452	-2.02527	0.0428392	0.903	FALSE	FALSE	TRUE	TRUE	FALSE
ENSG00000255733	IFNG-AS1	acaf_gwas_meta_analysis_3013650_ac_over_20.txt	ENSG00000255733	25	23	2	-1.15568	0.247812	-2.04197	0.0411545	-2.02526	0.0428402	0.892001	FALSE	FALSE	TRUE	TRUE	FALSE
ENSG00000174576	NPAS4	acaf_gwas_meta_analysis_3013650_ac_over_20.txt	ENSG00000174576	14	13	1	-0.6232	0.533153	-2.04041	0.0413093	-2.02525	0.0428413	0.892001	FALSE	FALSE	TRUE	TRUE	FALSE
ENSG00000280007	ENSG00000280007	acaf_gwas_meta_analysis_3028288_ac_over_20.txt	ENSG00000280007	4	2	2	-0.26593	0.790293	-2.02535	0.0428317	-2.02525	0.0428416	0.89486	FALSE	FALSE	TRUE	TRUE	FALSE
ENSG00000306166	ENSG00000306166	acaf_gwas_meta_analysis_BMI_ac_over_20.txt	ENSG00000306166	11	8	3	0.540214	0.589049	-2.02798	0.0425626	-2.02519	0.0428483	0.844347	FALSE	FALSE	TRUE	TRUE	FALSE
ENSG00000268895	A1BG-AS1	acaf_gwas_meta_analysis_3011948_ac_over_20.txt	ENSG00000268895	10	7	3	-0.0796858	0.936487	2.02669	0.0426945	2.02516	0.0428506	0.761284	FALSE	FALSE	TRUE	TRUE	FALSE
ENSG00000108511	HOXB6	acaf_gwas_meta_analysis_3024929_ac_over_20.txt	ENSG00000108511	48	45	3	1.55721	0.11942	-1.88583	0.0593182	-2.0251	0.0428572	0.791857	FALSE	FALSE	FALSE	TRUE	FALSE
ENSG00000170322	NFRKB	acaf_gwas_meta_analysis_RE_474_ac_over_20.txt	ENSG00000170322	43	24	19	-1.65913	0.0970906	1.9874	0.046878	2.02508	0.0428589	0.922468	FALSE	FALSE	TRUE	TRUE	FALSE
ENSG00000266053	NDUFV2-AS1	acaf_gwas_meta_analysis_3012030_ac_over_20.txt	ENSG00000266053	23	14	9	-0.774339	0.43873	2.04796	0.0405636	2.02503	0.0428638	0.776642	FALSE	FALSE	TRUE	TRUE	FALSE
ENSG00000051009	FHIP1B	acaf_gwas_meta_analysis_3011948_ac_over_20.txt	ENSG00000051009	15	14	1	1.94188	0.0521514	2.01828	0.0435617	2.02503	0.0428646	0.761284	FALSE	FALSE	TRUE	TRUE	FALSE
ENSG00000286134	ENSG00000286134	acaf_gwas_meta_analysis_3010457_ac_over_20.txt	ENSG00000286134	50	48	2	-0.312327	0.754792	-2.02065	0.0433162	-2.02502	0.0428648	0.851285	FALSE	FALSE	TRUE	TRUE	FALSE
ENSG00000176371	ZSCAN2	acaf_gwas_meta_analysis_3013650_ac_over_20.txt	ENSG00000176371	96	27	69	-0.524701	0.599791	2.00926	0.0445094	2.02497	0.0428701	0.892001	FALSE	FALSE	TRUE	TRUE	FALSE
ENSG00000138303	ASCC1	acaf_gwas_meta_analysis_3004410_ac_over_20.txt	ENSG00000138303	6	5	1	-2.02709	0.0426537	2.05793	0.039597	2.02492	0.0428756	0.903	FALSE	TRUE	TRUE	TRUE	FALSE
ENSG00000128185	DGCR6L	acaf_gwas_meta_analysis_EM_202.2_ac_over_20.txt	ENSG00000128185	21	19	2	-1.30268	0.192683	-2.08058	0.0374722	-2.02487	0.0428802	0.847975	FALSE	FALSE	TRUE	TRUE	FALSE
ENSG00000187257	RSBN1L	acaf_gwas_meta_analysis_3011948_ac_over_20.txt	ENSG00000187257	28	13	15	-0.982274	0.325965	-2.02058	0.043323	-2.02486	0.0428817	0.761284	FALSE	FALSE	TRUE	TRUE	FALSE
ENSG00000288016	ENSG00000288016	acaf_gwas_meta_analysis_3009744_ac_over_20.txt	ENSG00000288016	45	31	14	0.170701	0.864459	2.02799	0.0425617	2.02486	0.0428818	0.814607	FALSE	FALSE	TRUE	TRUE	FALSE
ENSG00000171488	LRRC8C	acaf_gwas_meta_analysis_3028615_ac_over_20.txt	ENSG00000171488	34	33	1	-0.460741	0.644984	-2.01537	0.0438664	-2.02486	0.0428821	0.849979	FALSE	FALSE	TRUE	TRUE	FALSE
ENSG00000140400	MAN2C1	acaf_gwas_meta_analysis_EM_202.1_ac_over_20.txt	ENSG00000140400	8	7	1	-2.41804	0.0156042	2.13311	0.0329153	2.02481	0.0428873	0.979335	FALSE	TRUE	TRUE	TRUE	FALSE
ENSG00000206530	CFAP44	acaf_gwas_meta_analysis_BMI_ac_over_20.txt	ENSG00000206530	105	20	85	0.334199	0.73823	-2.00722	0.0447266	-2.02478	0.0428896	0.844347	FALSE	FALSE	TRUE	TRUE	FALSE
ENSG00000229515	FLT1P1	acaf_gwas_meta_analysis_RE_474_ac_over_20.txt	ENSG00000229515	14	12	2	-2.03105	0.0422499	-1.95259	0.0508678	-2.02474	0.0428936	0.922468	FALSE	TRUE	FALSE	TRUE	FALSE
ENSG00000184009	ACTG1	acaf_gwas_meta_analysis_3010457_ac_over_20.txt	ENSG00000184009	22	19	3	-1.95587	0.0504803	-1.97264	0.0485368	-2.02473	0.0428952	0.851285	FALSE	FALSE	TRUE	TRUE	FALSE
ENSG00000136758	YME1L1	acaf_gwas_meta_analysis_3008342_ac_over_20.txt	ENSG00000136758	48	43	5	-0.504818	0.613687	1.9809	0.0476028	2.02472	0.0428963	0.828914	FALSE	FALSE	TRUE	TRUE	FALSE
ENSG00000167081	PBX3	acaf_gwas_meta_analysis_height_ac_over_20.txt	ENSG00000167081	82	78	4	-0.298402	0.765396	2.0312	0.0422349	2.02467	0.0429012	0.616215	FALSE	FALSE	TRUE	TRUE	FALSE
ENSG00000168779	SHOX2	acaf_gwas_meta_analysis_RE_475_ac_over_20.txt	ENSG00000168779	37	15	22	-0.0569444	0.954589	-2.02472	0.0428958	-2.02464	0.0429044	0.899071	FALSE	FALSE	TRUE	TRUE	FALSE
ENSG00000138185	ENTPD1	acaf_gwas_meta_analysis_3037511_ac_over_20.txt	ENSG00000138185	42	41	1	-1.62797	0.10353	2.03144	0.0422108	2.02462	0.0429069	0.821616	FALSE	FALSE	TRUE	TRUE	FALSE
ENSG00000170421	KRT8	acaf_gwas_meta_analysis_3019897_ac_over_20.txt	ENSG00000170421	14	12	2	0.252958	0.800301	-2.01868	0.04352	-2.02458	0.0429106	0.76389	FALSE	FALSE	TRUE	TRUE	FALSE
ENSG00000127526	SLC35E1	acaf_gwas_meta_analysis_3033575_ac_over_20.txt	ENSG00000127526	44	43	1	-0.145766	0.884106	2.02216	0.0431597	2.02451	0.0429179	0.808501	FALSE	FALSE	TRUE	TRUE	FALSE
ENSG00000204389	HSPA1A	acaf_gwas_meta_analysis_3008342_ac_over_20.txt	ENSG00000204389	9	4	5	-0.385741	0.699689	2.02773	0.0425879	2.02449	0.0429194	0.828914	FALSE	FALSE	TRUE	TRUE	FALSE
ENSG00000160691	SHC1	acaf_gwas_meta_analysis_3013650_ac_over_20.txt	ENSG00000160691	4	3	1	-6.72339	1.77539e-11	-2.07117	0.0383427	-2.02447	0.0429223	0.892001	FALSE	TRUE	TRUE	TRUE	FALSE
ENSG00000205084	TMEM231	acaf_gwas_meta_analysis_3012030_ac_over_20.txt	ENSG00000205084	43	31	12	2.00134	0.0453558	2.01959	0.0434257	2.02445	0.0429236	0.776642	FALSE	TRUE	TRUE	TRUE	FALSE
ENSG00000173846	PLK3	acaf_gwas_meta_analysis_3028288_ac_over_20.txt	ENSG00000173846	58	42	16	-0.421726	0.673225	2.03801	0.0415488	2.02443	0.0429255	0.89486	FALSE	FALSE	TRUE	TRUE	FALSE
ENSG00000241058	NSUN6	acaf_gwas_meta_analysis_EM_202.2_ac_over_20.txt	ENSG00000241058	42	41	1	1.27072	0.203828	2.01986	0.0433979	2.02441	0.0429281	0.847975	FALSE	FALSE	TRUE	TRUE	FALSE
ENSG00000170448	NFXL1	acaf_gwas_meta_analysis_3028288_ac_over_20.txt	ENSG00000170448	30	28	2	1.76182	0.0780997	2.01486	0.043919	2.02436	0.0429331	0.89486	FALSE	FALSE	TRUE	TRUE	FALSE
ENSG00000140990	NDUFB10	acaf_gwas_meta_analysis_3037511_ac_over_20.txt	ENSG00000140990	20	19	1	1.46015	0.144249	-2.11226	0.0346643	-2.0243	0.0429392	0.821616	FALSE	FALSE	TRUE	TRUE	FALSE
ENSG00000289584	ENSG00000289584	acaf_gwas_meta_analysis_3008342_ac_over_20.txt	ENSG00000289584	41	36	5	-0.10858	0.913536	-2.0259	0.0427754	-2.02427	0.0429421	0.828914	FALSE	FALSE	TRUE	TRUE	FALSE
ENSG00000151967	SCHIP1	acaf_gwas_meta_analysis_3024929_ac_over_20.txt	ENSG00000151967	11	5	6	0.150108	0.880679	-2.02348	0.0430233	-2.02422	0.0429474	0.791857	FALSE	FALSE	TRUE	TRUE	FALSE
ENSG00000288611	NPBWR1	acaf_gwas_meta_analysis_3028615_ac_over_20.txt	ENSG00000288611	41	37	4	0.0214883	0.982856	2.02426	0.0429432	2.0242	0.0429496	0.849979	FALSE	FALSE	TRUE	TRUE	FALSE
ENSG00000172432	GTPBP2	acaf_gwas_meta_analysis_CV_404_ac_over_20.txt	ENSG00000172432	28	27	1	-1.08238	0.279084	2.01259	0.0441574	2.02415	0.0429548	0.877108	FALSE	FALSE	TRUE	TRUE	FALSE
ENSG00000253981	ALG1L13P	acaf_gwas_meta_analysis_NS_328.11_ac_over_20.txt	ENSG00000253981	27	24	3	0.0917579	0.92689	2.02588	0.0427774	2.02415	0.0429549	0.985891	FALSE	FALSE	TRUE	TRUE	FALSE
ENSG00000109618	SEPSECS	acaf_gwas_meta_analysis_3011948_ac_over_20.txt	ENSG00000109618	29	25	4	0.0480415	0.961683	-2.024	0.0429704	-2.02414	0.0429562	0.761284	FALSE	FALSE	TRUE	TRUE	FALSE
ENSG00000160446	ZDHHC12	acaf_gwas_meta_analysis_3010457_ac_over_20.txt	ENSG00000160446	12	9	3	-0.212946	0.831369	-2.02429	0.0429404	-2.0241	0.0429598	0.851285	TRUE	FALSE	TRUE	TRUE	FALSE
ENSG00000251660	ENSG00000251660	acaf_gwas_meta_analysis_CV_401_ac_over_20.txt	ENSG00000251660	6	5	1	-1.40614	0.159682	2.01103	0.0443227	2.02403	0.0429669	0.845236	FALSE	FALSE	TRUE	TRUE	FALSE
ENSG00000099904	ZDHHC8	acaf_gwas_meta_analysis_3004327_ac_over_20.txt	ENSG00000099904	91	89	2	-1.58811	0.112261	-1.9995	0.0455541	-2.02399	0.0429716	0.826774	FALSE	FALSE	TRUE	TRUE	FALSE
ENSG00000184786	DYNLT2	acaf_gwas_meta_analysis_RE_475_ac_over_20.txt	ENSG00000184786	22	18	4	-2.32219	0.0202226	2.11116	0.0347586	2.02397	0.0429733	0.899071	FALSE	TRUE	TRUE	TRUE	FALSE
ENSG00000284842	FAM91A2P	acaf_gwas_meta_analysis_height_ac_over_20.txt	ENSG00000284842	8	7	1	2.97674	0.00291331	-2.01897	0.0434908	-2.02395	0.0429752	0.616215	FALSE	TRUE	TRUE	TRUE	FALSE
ENSG00000011376	LARS2	acaf_gwas_meta_analysis_3010457_ac_over_20.txt	ENSG00000011376	15	12	3	1.01554	0.309847	-2.02113	0.0432663	-2.02395	0.0429758	0.851285	FALSE	FALSE	TRUE	TRUE	FALSE
ENSG00000309618	ENSG00000309618	acaf_gwas_meta_analysis_3013650_ac_over_20.txt	ENSG00000309618	29	23	6	0.902133	0.366986	-1.9262	0.0540794	-2.0239	0.0429804	0.892001	FALSE	FALSE	FALSE	TRUE	FALSE
ENSG00000145332	KLHL8	acaf_gwas_meta_analysis_3004327_ac_over_20.txt	ENSG00000145332	19	16	3	-0.46748	0.640156	2.01832	0.0435581	2.02378	0.042993	0.826774	FALSE	FALSE	TRUE	TRUE	FALSE
ENSG00000273295	ENSG00000273295	acaf_gwas_meta_analysis_RE_474_ac_over_20.txt	ENSG00000273295	5	4	1	0.776354	0.43754	-2.01921	0.0434655	-2.02374	0.0429973	0.922468	FALSE	FALSE	TRUE	TRUE	FALSE
ENSG00000146414	SHPRH	acaf_gwas_meta_analysis_BMI_ac_over_20.txt	ENSG00000146414	78	54	24	-1.33291	0.182561	2.03521	0.0418299	2.02372	0.042999	0.844347	FALSE	FALSE	TRUE	TRUE	FALSE
ENSG00000250011	HMGB1P3	acaf_gwas_meta_analysis_3024929_ac_over_20.txt	ENSG00000250011	41	39	2	0.00204986	0.998364	2.02331	0.0430412	2.02371	0.0430003	0.791857	FALSE	FALSE	TRUE	TRUE	FALSE
ENSG00000172992	DCAKD	acaf_gwas_meta_analysis_BMI_ac_over_20.txt	ENSG00000172992	33	8	25	-0.22454	0.822337	-2.01264	0.0441526	-2.02357	0.0430144	0.844347	FALSE	FALSE	TRUE	TRUE	FALSE
ENSG00000301240	ENSG00000301240	acaf_gwas_meta_analysis_RE_474_ac_over_20.txt	ENSG00000301240	8	7	1	0.188914	0.85016	-2.01517	0.0438868	-2.02356	0.0430156	0.922468	FALSE	FALSE	TRUE	TRUE	FALSE
ENSG00000310238	ENSG00000310238	acaf_gwas_meta_analysis_3008342_ac_over_20.txt	ENSG00000310238	9	5	4	-1.5393	0.12373	1.8677	0.0618043	2.02351	0.0430201	0.828914	FALSE	FALSE	FALSE	TRUE	FALSE
ENSG00000181804	SLC9A9	acaf_gwas_meta_analysis_3019897_ac_over_20.txt	ENSG00000181804	144	142	2	-4.06139	4.87806e-05	1.99584	0.0459513	2.02345	0.0430271	0.76389	FALSE	TRUE	TRUE	TRUE	FALSE
ENSG00000297420	ENSG00000297420	acaf_gwas_meta_analysis_3033575_ac_over_20.txt	ENSG00000297420	37	36	1	-0.227158	0.820301	-2.02425	0.0429443	-2.02341	0.0430314	0.808501	FALSE	FALSE	TRUE	TRUE	FALSE
ENSG00000131127	ZNF141	acaf_gwas_meta_analysis_3028615_ac_over_20.txt	ENSG00000131127	43	40	3	-1.3903	0.164438	2.07236	0.0382321	2.02333	0.0430395	0.849979	FALSE	FALSE	TRUE	TRUE	FALSE
ENSG00000291225	ENSG00000291225	acaf_gwas_meta_analysis_3028288_ac_over_20.txt	ENSG00000291225	29	16	13	-0.0327196	0.973898	-2.02263	0.0431115	-2.02331	0.0430407	0.89486	FALSE	FALSE	TRUE	TRUE	FALSE
ENSG00000150455	TIRAP	acaf_gwas_meta_analysis_height_ac_over_20.txt	ENSG00000150455	16	15	1	0.646373	0.518038	1.94326	0.0519843	2.02324	0.0430479	0.616215	FALSE	FALSE	FALSE	TRUE	FALSE
ENSG00000103266	STUB1	acaf_gwas_meta_analysis_3033575_ac_over_20.txt	ENSG00000103266	49	48	1	-0.301903	0.762726	2.0226	0.0431147	2.02321	0.0430511	0.808501	FALSE	FALSE	TRUE	TRUE	FALSE
ENSG00000260231	KDM7A-DT	acaf_gwas_meta_analysis_3037511_ac_over_20.txt	ENSG00000260231	31	29	2	0.919467	0.357851	2.01786	0.0436058	2.02314	0.0430591	0.821616	FALSE	FALSE	TRUE	TRUE	FALSE
ENSG00000178691	SUZ12	acaf_gwas_meta_analysis_3024929_ac_over_20.txt	ENSG00000178691	30	29	1	-0.442434	0.658175	2.01827	0.0435634	2.02308	0.0430648	0.791857	FALSE	FALSE	TRUE	TRUE	FALSE
ENSG00000166313	APBB1	acaf_gwas_meta_analysis_3009744_ac_over_20.txt	ENSG00000166313	11	10	1	-1.49122	0.135903	-2.03081	0.0422747	-2.02307	0.0430656	0.814607	FALSE	FALSE	TRUE	TRUE	FALSE
ENSG00000138434	ITPRID2	acaf_gwas_meta_analysis_RE_474_ac_over_20.txt	ENSG00000138434	23	22	1	0.0463445	0.963036	-2.02295	0.0430784	-2.02306	0.0430666	0.922468	FALSE	FALSE	TRUE	TRUE	FALSE
ENSG00000122642	FKBP9	acaf_gwas_meta_analysis_3037511_ac_over_20.txt	ENSG00000122642	28	26	2	0.13231	0.894739	-2.01844	0.043545	-2.02301	0.0430726	0.821616	FALSE	FALSE	TRUE	TRUE	FALSE
ENSG00000171791	BCL2	acaf_gwas_meta_analysis_EM_202.2_ac_over_20.txt	ENSG00000171791	4	3	1	1.45772	0.144918	1.97511	0.0482558	2.02298	0.0430752	0.847975	FALSE	FALSE	TRUE	TRUE	FALSE
ENSG00000224886	ENSG00000224886	acaf_gwas_meta_analysis_3019897_ac_over_20.txt	ENSG00000224886	23	22	1	0.340176	0.733724	-2.02119	0.0432605	-2.02298	0.0430753	0.76389	FALSE	FALSE	TRUE	TRUE	FALSE
ENSG00000115138	POMC	acaf_gwas_meta_analysis_BMI_ac_over_20.txt	ENSG00000115138	22	19	3	-1.49466	0.135003	1.71205	0.0868882	2.02293	0.0430809	0.844347	FALSE	FALSE	FALSE	TRUE	FALSE
ENSG00000250651	PABPC1P7	acaf_gwas_meta_analysis_3033575_ac_over_20.txt	ENSG00000250651	193	192	1	-0.635538	0.525078	1.99199	0.0463717	2.02291	0.0430824	0.808501	FALSE	FALSE	TRUE	TRUE	FALSE
ENSG00000151806	GUF1	acaf_gwas_meta_analysis_3010457_ac_over_20.txt	ENSG00000151806	139	135	4	-0.265822	0.790376	2.03115	0.0422399	2.02286	0.0430876	0.851285	FALSE	FALSE	TRUE	TRUE	FALSE
ENSG00000119689	DLST	acaf_gwas_meta_analysis_3009744_ac_over_20.txt	ENSG00000119689	20	19	1	-0.0725504	0.942164	2.02405	0.0429645	2.02279	0.0430946	0.814607	FALSE	FALSE	TRUE	TRUE	FALSE
ENSG00000117115	PADI2	acaf_gwas_meta_analysis_3004410_ac_over_20.txt	ENSG00000117115	46	41	5	0.196037	0.844581	2.01369	0.0440419	2.02278	0.0430954	0.903	FALSE	FALSE	TRUE	TRUE	FALSE
ENSG00000114270	COL7A1	acaf_gwas_meta_analysis_height_ac_over_20.txt	ENSG00000114270	8	1	7	-0.892308	0.372228	-2.02262	0.0431124	-2.02266	0.0431087	0.616215	FALSE	FALSE	TRUE	TRUE	FALSE
ENSG00000237765	FAM200B	acaf_gwas_meta_analysis_3010457_ac_over_20.txt	ENSG00000237765	45	39	6	0.619667	0.535477	2.0244	0.0429286	2.02265	0.0431091	0.851285	FALSE	FALSE	TRUE	TRUE	FALSE
ENSG00000100324	TAB1	acaf_gwas_meta_analysis_3012030_ac_over_20.txt	ENSG00000100324	30	24	6	0.540742	0.588685	-2.01875	0.0435136	-2.02264	0.0431101	0.776642	FALSE	FALSE	TRUE	TRUE	FALSE
ENSG00000049089	COL9A2	acaf_gwas_meta_analysis_3033575_ac_over_20.txt	ENSG00000049089	26	25	1	-0.762056	0.446026	-2.04666	0.0406911	-2.0226	0.0431141	0.808501	FALSE	FALSE	TRUE	TRUE	FALSE
ENSG00000266947	ENSG00000266947	acaf_gwas_meta_analysis_CV_404_ac_over_20.txt	ENSG00000266947	22	18	4	0.441667	0.65873	2.01699	0.0436967	2.02258	0.0431165	0.877108	FALSE	FALSE	TRUE	TRUE	FALSE
ENSG00000206127	GOLGA8O	acaf_gwas_meta_analysis_3033575_ac_over_20.txt	ENSG00000206127	15	13	2	0.687879	0.491529	1.9048	0.0568065	2.02257	0.0431174	0.808501	FALSE	FALSE	FALSE	TRUE	FALSE
ENSG00000188818	ZDHHC11	acaf_gwas_meta_analysis_3019897_ac_over_20.txt	ENSG00000188818	11	10	1	0.584584	0.558828	2.06697	0.0387368	2.02256	0.0431189	0.76389	FALSE	FALSE	TRUE	TRUE	FALSE
ENSG00000183785	TUBA8	acaf_gwas_meta_analysis_3028288_ac_over_20.txt	ENSG00000183785	4	2	2	-0.00954962	0.992381	-2.02224	0.0431518	-2.02253	0.0431219	0.89486	FALSE	FALSE	TRUE	TRUE	FALSE
ENSG00000256274	TAS2R64P	acaf_gwas_meta_analysis_3037511_ac_over_20.txt	ENSG00000256274	12	11	1	0.701724	0.482852	-1.65806	0.0973052	-2.02249	0.0431261	0.821616	FALSE	FALSE	FALSE	TRUE	FALSE
ENSG00000093167	LRRFIP2	acaf_gwas_meta_analysis_3033575_ac_over_20.txt	ENSG00000093167	40	38	2	0.984153	0.32504	-2.01788	0.043604	-2.02238	0.0431372	0.808501	FALSE	FALSE	TRUE	TRUE	FALSE
ENSG00000275665	ENSG00000275665	acaf_gwas_meta_analysis_EM_202.2_ac_over_20.txt	ENSG00000275665	4	1	3	1.0044	0.315186	-2.05519	0.0398608	-2.02238	0.0431375	0.847975	FALSE	FALSE	TRUE	TRUE	FALSE
ENSG00000205181	LINC00654	acaf_gwas_meta_analysis_3037511_ac_over_20.txt	ENSG00000205181	17	16	1	1.70941	0.0873749	-1.97888	0.0478292	-2.02234	0.0431412	0.821616	FALSE	FALSE	TRUE	TRUE	FALSE
ENSG00000119446	RBM18	acaf_gwas_meta_analysis_CV_404_ac_over_20.txt	ENSG00000119446	15	14	1	0.176892	0.859593	2.02315	0.0430578	2.02226	0.0431495	0.877108	FALSE	FALSE	TRUE	TRUE	FALSE
ENSG00000133884	DPF2	acaf_gwas_meta_analysis_3024929_ac_over_20.txt	ENSG00000133884	34	21	13	-0.823207	0.41039	2.05322	0.040051	2.02223	0.0431528	0.791857	FALSE	FALSE	TRUE	TRUE	FALSE
ENSG00000148291	SURF2	acaf_gwas_meta_analysis_3009744_ac_over_20.txt	ENSG00000148291	68	66	2	-0.631494	0.527717	-2.11849	0.0341333	-2.02222	0.0431534	0.814607	FALSE	FALSE	TRUE	TRUE	FALSE
ENSG00000143179	UCK2	acaf_gwas_meta_analysis_RE_474_ac_over_20.txt	ENSG00000143179	57	56	1	0.504439	0.613953	-2.01632	0.0437663	-2.0222	0.043156	0.922468	FALSE	FALSE	TRUE	TRUE	FALSE
ENSG00000186501	TMEM222	acaf_gwas_meta_analysis_RE_474_ac_over_20.txt	ENSG00000186501	28	27	1	-0.497306	0.618973	-2.02139	0.0432391	-2.02218	0.0431574	0.922468	FALSE	FALSE	TRUE	TRUE	FALSE
ENSG00000253421	ZNHIT1P1	acaf_gwas_meta_analysis_3023314_ac_over_20.txt	ENSG00000253421	35	33	2	-1.55161	0.120757	-2.07065	0.0383917	-2.02215	0.0431613	0.920638	FALSE	FALSE	TRUE	TRUE	FALSE
ENSG00000262332	ENSG00000262332	acaf_gwas_meta_analysis_3004327_ac_over_20.txt	ENSG00000262332	28	27	1	-0.385753	0.69968	2.02349	0.0430228	2.02214	0.0431614	0.828309	FALSE	FALSE	TRUE	TRUE	FALSE
ENSG00000163516	ANKZF1	acaf_gwas_meta_analysis_height_ac_over_20.txt	ENSG00000163516	8	6	2	-0.694952	0.487085	-2.03277	0.042076	-2.02214	0.0431623	0.616215	FALSE	FALSE	TRUE	TRUE	FALSE
ENSG00000104388	RAB2A	acaf_gwas_meta_analysis_3028615_ac_over_20.txt	ENSG00000104388	72	62	10	1.52212	0.12798	2.04327	0.0410256	2.02213	0.0431631	0.849979	FALSE	FALSE	TRUE	TRUE	FALSE
ENSG00000237807	LINC02984	acaf_gwas_meta_analysis_3012030_ac_over_20.txt	ENSG00000237807	99	97	2	0.630094	0.528633	-1.44334	0.148924	-2.02203	0.0431734	0.776642	FALSE	FALSE	FALSE	TRUE	FALSE
ENSG00000240291	ENSG00000240291	acaf_gwas_meta_analysis_EM_202.2_ac_over_20.txt	ENSG00000240291	12	11	1	0.204583	0.837898	2.01986	0.0433979	2.02201	0.043175	0.847975	FALSE	FALSE	TRUE	TRUE	FALSE
ENSG00000212807	OR2A42	acaf_gwas_meta_analysis_CV_404_ac_over_20.txt	ENSG00000212807	11	9	2	0.719182	0.472029	-1.9179	0.0551237	-2.02196	0.043181	0.877108	FALSE	FALSE	FALSE	TRUE	FALSE
ENSG00000138449	SLC40A1	acaf_gwas_meta_analysis_3033575_ac_over_20.txt	ENSG00000138449	13	12	1	0.870805	0.383861	2.01869	0.0435191	2.02193	0.0431841	0.808501	FALSE	FALSE	TRUE	TRUE	FALSE
ENSG00000204344	STK19	acaf_gwas_meta_analysis_3012030_ac_over_20.txt	ENSG00000204344	7	6	1	2.81997	0.00480278	-2.04689	0.0406685	-2.02182	0.0431947	0.776642	FALSE	TRUE	TRUE	TRUE	FALSE
ENSG00000033327	GAB2	acaf_gwas_meta_analysis_3023314_ac_over_20.txt	ENSG00000033327	25	24	1	1.31651	0.188003	2.08075	0.037457	2.02179	0.0431981	0.920638	FALSE	FALSE	TRUE	TRUE	FALSE
ENSG00000108511	HOXB6	acaf_gwas_meta_analysis_3004410_ac_over_20.txt	ENSG00000108511	48	45	3	0.914056	0.360687	-1.937	0.0527449	-2.02175	0.0432021	0.903	FALSE	FALSE	FALSE	TRUE	FALSE
ENSG00000255571	MIR9-3HG	acaf_gwas_meta_analysis_EM_202.2_ac_over_20.txt	ENSG00000255571	18	17	1	-0.142068	0.887026	2.02289	0.0430848	2.02172	0.0432053	0.847975	FALSE	FALSE	TRUE	TRUE	FALSE
ENSG00000290072	ENSG00000290072	acaf_gwas_meta_analysis_3033575_ac_over_20.txt	ENSG00000290072	83	77	6	-1.01303	0.311047	-2.01578	0.043823	-2.02171	0.0432067	0.808501	FALSE	FALSE	TRUE	TRUE	FALSE
ENSG00000307033	ENSG00000307033	acaf_gwas_meta_analysis_CV_401_ac_over_20.txt	ENSG00000307033	78	76	2	0.49359	0.621596	2.02752	0.0426097	2.02169	0.0432086	0.845236	FALSE	FALSE	TRUE	TRUE	FALSE
ENSG00000206052	DOK6	acaf_gwas_meta_analysis_3024929_ac_over_20.txt	ENSG00000206052	30	29	1	3.39461	0.000687258	2.07847	0.0376661	2.02167	0.0432107	0.791857	FALSE	TRUE	TRUE	TRUE	FALSE
ENSG00000275342	PRAG1	acaf_gwas_meta_analysis_3028615_ac_over_20.txt	ENSG00000275342	36	34	2	2.60395	0.00921558	1.97009	0.0488286	2.02163	0.0432142	0.849979	FALSE	TRUE	TRUE	TRUE	FALSE
ENSG00000273173	SNURF	acaf_gwas_meta_analysis_EM_202.2_ac_over_20.txt	ENSG00000273173	10	6	4	0.707055	0.479532	2.02159	0.0432189	2.02159	0.0432186	0.847975	FALSE	FALSE	TRUE	TRUE	FALSE
ENSG00000295473	ENSG00000295473	acaf_gwas_meta_analysis_3009744_ac_over_20.txt	ENSG00000295473	53	50	3	-1.56463	0.11767	-1.96913	0.0489381	-2.02155	0.0432231	0.814607	FALSE	FALSE	TRUE	TRUE	FALSE
ENSG00000042832	TG	acaf_gwas_meta_analysis_3028288_ac_over_20.txt	ENSG00000042832	93	88	5	2.23415	0.0254729	2.00027	0.0454715	2.0215	0.0432281	0.89486	FALSE	TRUE	TRUE	TRUE	FALSE
ENSG00000183828	NUDT14	acaf_gwas_meta_analysis_3037511_ac_over_20.txt	ENSG00000183828	40	39	1	0.652709	0.513944	2.01764	0.0436283	2.02135	0.0432435	0.82189	FALSE	FALSE	TRUE	TRUE	FALSE
ENSG00000170791	CHCHD7	acaf_gwas_meta_analysis_RE_475_ac_over_20.txt	ENSG00000170791	19	10	9	-0.610706	0.541394	-2.04923	0.0404397	-2.02134	0.0432442	0.899071	FALSE	FALSE	TRUE	TRUE	FALSE
ENSG00000058799	YIPF1	acaf_gwas_meta_analysis_3028615_ac_over_20.txt	ENSG00000058799	20	12	8	-0.211204	0.832728	2.01533	0.0438698	2.02123	0.0432561	0.849979	FALSE	FALSE	TRUE	TRUE	FALSE
ENSG00000137463	MGARP	acaf_gwas_meta_analysis_3028288_ac_over_20.txt	ENSG00000137463	68	67	1	-1.217	0.223604	2.03739	0.041611	2.02118	0.0432609	0.89486	FALSE	FALSE	TRUE	TRUE	FALSE
ENSG00000287201	ENSG00000287201	acaf_gwas_meta_analysis_BMI_ac_over_20.txt	ENSG00000287201	82	77	5	0.756062	0.449612	2.02422	0.0429474	2.02115	0.0432639	0.844347	FALSE	FALSE	TRUE	TRUE	FALSE
ENSG00000099622	CIRBP	acaf_gwas_meta_analysis_3009744_ac_over_20.txt	ENSG00000099622	3	2	1	-0.975747	0.32919	-2.00027	0.0454706	-2.02112	0.0432671	0.814607	FALSE	FALSE	TRUE	TRUE	FALSE
ENSG00000120756	PLS1	acaf_gwas_meta_analysis_3024929_ac_over_20.txt	ENSG00000120756	76	75	1	0.574423	0.565681	2.01225	0.0441932	2.02105	0.0432741	0.791857	FALSE	FALSE	TRUE	TRUE	FALSE
ENSG00000135870	RC3H1	acaf_gwas_meta_analysis_RE_475_ac_over_20.txt	ENSG00000135870	16	15	1	0.0962295	0.923338	1.97557	0.0482033	2.02099	0.0432812	0.899071	FALSE	FALSE	TRUE	TRUE	FALSE
ENSG00000162836	ACP6	acaf_gwas_meta_analysis_3009744_ac_over_20.txt	ENSG00000162836	36	35	1	0.82675	0.408379	-2.02996	0.0423606	-2.02094	0.043286	0.814607	FALSE	FALSE	TRUE	TRUE	FALSE
ENSG00000008226	DLEC1	acaf_gwas_meta_analysis_3008342_ac_over_20.txt	ENSG00000008226	22	16	6	0.387771	0.698185	-2.00854	0.0445858	-2.02092	0.0432882	0.828914	FALSE	FALSE	TRUE	TRUE	FALSE
ENSG00000181035	SLC25A42	acaf_gwas_meta_analysis_3023314_ac_over_20.txt	ENSG00000181035	31	28	3	0.0308514	0.975388	2.02113	0.0432666	2.02089	0.0432907	0.920638	FALSE	FALSE	TRUE	TRUE	FALSE
ENSG00000130176	CNN1	acaf_gwas_meta_analysis_3010457_ac_over_20.txt	ENSG00000130176	29	28	1	1.53081	0.125817	-1.98187	0.0474933	-2.02089	0.0432912	0.851285	FALSE	FALSE	TRUE	TRUE	FALSE
ENSG00000008311	AASS	acaf_gwas_meta_analysis_3024929_ac_over_20.txt	ENSG00000008311	13	12	1	1.02501	0.305361	-2.02835	0.0425247	-2.02088	0.0432924	0.791857	FALSE	FALSE	TRUE	TRUE	FALSE
ENSG00000234911	TEX21P	acaf_gwas_meta_analysis_3028288_ac_over_20.txt	ENSG00000234911	6	3	3	-0.437005	0.662107	-2.01938	0.043448	-2.02088	0.0432925	0.89486	FALSE	FALSE	TRUE	TRUE	FALSE
ENSG00000204610	TRIM15	acaf_gwas_meta_analysis_EM_202.2_ac_over_20.txt	ENSG00000204610	8	2	6	-0.62606	0.531275	2.03688	0.0416623	2.02067	0.0433136	0.847975	FALSE	FALSE	TRUE	TRUE	FALSE
ENSG00000243554	CCZ1P1	acaf_gwas_meta_analysis_BMI_ac_over_20.txt	ENSG00000243554	30	26	4	-0.575202	0.565155	-2.01308	0.0441061	-2.02059	0.043322	0.844347	FALSE	FALSE	TRUE	TRUE	FALSE
ENSG00000128607	KLHDC10	acaf_gwas_meta_analysis_EM_202.1_ac_over_20.txt	ENSG00000128607	9	8	1	1.12749	0.259537	1.9943	0.0461189	2.02057	0.0433244	0.979335	FALSE	FALSE	TRUE	TRUE	FALSE
ENSG00000123983	ACSL3	acaf_gwas_meta_analysis_3008342_ac_over_20.txt	ENSG00000123983	22	21	1	-1.16098	0.245649	-1.70768	0.0876957	-2.02055	0.0433268	0.828914	FALSE	FALSE	FALSE	TRUE	FALSE
ENSG00000248874	LINC02899	acaf_gwas_meta_analysis_3010457_ac_over_20.txt	ENSG00000248874	26	24	2	0.0364331	0.970937	-2.02065	0.0433162	-2.02054	0.0433274	0.851285	FALSE	FALSE	TRUE	TRUE	FALSE
ENSG00000133789	SWAP70	acaf_gwas_meta_analysis_EM_202.1_ac_over_20.txt	ENSG00000133789	83	13	70	1.04048	0.298116	-2.05998	0.0394009	-2.02052	0.0433296	0.979335	FALSE	FALSE	TRUE	TRUE	FALSE
ENSG00000182809	CRIP2	acaf_gwas_meta_analysis_NS_328.11_ac_over_20.txt	ENSG00000182809	9	7	2	1.37695	0.168528	-2.06721	0.0387144	-2.02048	0.0433335	0.985891	FALSE	FALSE	TRUE	TRUE	FALSE
ENSG00000169271	HSPB3	acaf_gwas_meta_analysis_3033575_ac_over_20.txt	ENSG00000169271	26	25	1	1.08386	0.278428	-1.91966	0.0549012	-2.02045	0.0433363	0.808501	FALSE	FALSE	FALSE	TRUE	FALSE
ENSG00000011422	PLAUR	acaf_gwas_meta_analysis_3010457_ac_over_20.txt	ENSG00000011422	26	25	1	-1.91097	0.0560088	-2.02917	0.0424415	-2.02044	0.0433382	0.851285	FALSE	FALSE	TRUE	TRUE	FALSE
ENSG00000241764	CBLL1-AS1	acaf_gwas_meta_analysis_3009744_ac_over_20.txt	ENSG00000241764	35	29	6	-0.239605	0.810636	-2.01491	0.0439143	-2.0204	0.0433416	0.814607	FALSE	FALSE	TRUE	TRUE	FALSE
ENSG00000119650	IFT43	acaf_gwas_meta_analysis_3013650_ac_over_20.txt	ENSG00000119650	8	6	2	1.67621	0.0936975	1.95828	0.0501975	2.02033	0.0433496	0.892001	FALSE	FALSE	FALSE	TRUE	FALSE
ENSG00000310436	ENSG00000310436	acaf_gwas_meta_analysis_3009744_ac_over_20.txt	ENSG00000310436	4	3	1	-1.02605	0.304868	2.09646	0.0360413	2.02011	0.0433715	0.814607	FALSE	FALSE	TRUE	TRUE	FALSE
ENSG00000298868	ENSG00000298868	acaf_gwas_meta_analysis_CV_404_ac_over_20.txt	ENSG00000298868	19	18	1	0.877462	0.380236	-1.98752	0.0468643	-2.02011	0.0433719	0.878096	FALSE	FALSE	TRUE	TRUE	FALSE
ENSG00000065485	PDIA5	acaf_gwas_meta_analysis_3009744_ac_over_20.txt	ENSG00000065485	17	16	1	0.715043	0.474583	2.02605	0.0427596	2.02008	0.0433751	0.814607	FALSE	FALSE	TRUE	TRUE	FALSE
ENSG00000154813	DPH3	acaf_gwas_meta_analysis_3004410_ac_over_20.txt	ENSG00000154813	45	44	1	2.16838	0.0301301	1.92074	0.054765	2.02003	0.0433804	0.903	FALSE	TRUE	FALSE	TRUE	FALSE
ENSG00000126777	KTN1	acaf_gwas_meta_analysis_height_ac_over_20.txt	ENSG00000126777	183	182	1	0.695248	0.4869	-2.02565	0.0428004	-2.02003	0.0433806	0.616215	FALSE	FALSE	TRUE	TRUE	FALSE
ENSG00000124613	ZNF391	acaf_gwas_meta_analysis_NS_328.11_ac_over_20.txt	ENSG00000124613	66	63	3	0.075603	0.939735	2.0123	0.0441881	2.01999	0.0433849	0.985891	FALSE	FALSE	TRUE	TRUE	FALSE
ENSG00000159377	PSMB4	acaf_gwas_meta_analysis_3008342_ac_over_20.txt	ENSG00000159377	18	17	1	1.49018	0.136177	-2.04019	0.041331	-2.01998	0.0433851	0.828914	FALSE	FALSE	TRUE	TRUE	FALSE
ENSG00000089916	GPATCH2L	acaf_gwas_meta_analysis_3012030_ac_over_20.txt	ENSG00000089916	32	28	4	-0.149984	0.880778	-2.01744	0.04365	-2.01996	0.0433872	0.776642	FALSE	FALSE	TRUE	TRUE	FALSE
ENSG00000155115	GTF3C6	acaf_gwas_meta_analysis_3011948_ac_over_20.txt	ENSG00000155115	6	5	1	-0.247572	0.804466	2.01002	0.0444294	2.01987	0.0433965	0.761284	FALSE	FALSE	TRUE	TRUE	FALSE
ENSG00000228486	C2orf92	acaf_gwas_meta_analysis_3012030_ac_over_20.txt	ENSG00000228486	3	2	1	0.855973	0.392013	2.02579	0.0427861	2.01987	0.0433971	0.776642	FALSE	FALSE	TRUE	TRUE	FALSE
ENSG00000302313	ENSG00000302313	acaf_gwas_meta_analysis_3004327_ac_over_20.txt	ENSG00000302313	204	203	1	-1.37528	0.169043	-2.00212	0.0452721	-2.01975	0.0434093	0.82948	FALSE	FALSE	TRUE	TRUE	FALSE
ENSG00000231563	ENSG00000231563	acaf_gwas_meta_analysis_3024929_ac_over_20.txt	ENSG00000231563	19	18	1	-0.731859	0.464255	2.01085	0.0443414	2.01973	0.0434116	0.791857	FALSE	FALSE	TRUE	TRUE	FALSE
ENSG00000171174	RBKS	acaf_gwas_meta_analysis_3028615_ac_over_20.txt	ENSG00000171174	19	13	6	0.360451	0.71851	-2.02159	0.0432185	-2.01972	0.0434124	0.849979	TRUE	FALSE	TRUE	TRUE	FALSE
ENSG00000145431	PDGFC	acaf_gwas_meta_analysis_3004410_ac_over_20.txt	ENSG00000145431	60	58	2	1.1024	0.270289	-2.00249	0.0452321	-2.01968	0.0434162	0.903	TRUE	FALSE	TRUE	TRUE	FALSE
ENSG00000278668	ENSG00000278668	acaf_gwas_meta_analysis_3004410_ac_over_20.txt	ENSG00000278668	50	49	1	0.0227368	0.98186	2.01948	0.0434379	2.01954	0.0434315	0.903	FALSE	FALSE	TRUE	TRUE	FALSE
ENSG00000214253	FIS1	acaf_gwas_meta_analysis_height_ac_over_20.txt	ENSG00000214253	29	28	1	2.86722	0.00414098	-1.44242	0.149184	-2.01946	0.0434389	0.616215	FALSE	TRUE	FALSE	TRUE	FALSE
ENSG00000280163	ENSG00000280163	acaf_gwas_meta_analysis_EM_202.2_ac_over_20.txt	ENSG00000280163	19	17	2	-0.726404	0.467591	2.01572	0.043829	2.01945	0.0434407	0.847975	FALSE	FALSE	TRUE	TRUE	FALSE
ENSG00000071794	HLTF	acaf_gwas_meta_analysis_RE_474_ac_over_20.txt	ENSG00000071794	41	39	2	0.0346569	0.972353	2.012	0.0442195	2.01944	0.0434417	0.922468	FALSE	FALSE	TRUE	TRUE	FALSE
ENSG00000170180	GYPA	acaf_gwas_meta_analysis_3008342_ac_over_20.txt	ENSG00000170180	82	81	1	-1.84742	0.0646862	-2.00724	0.0447236	-2.01941	0.0434448	0.828914	FALSE	FALSE	TRUE	TRUE	FALSE
ENSG00000010322	NISCH	acaf_gwas_meta_analysis_CV_401_ac_over_20.txt	ENSG00000010322	69	68	1	-0.0426349	0.965993	1.87293	0.061078	2.01935	0.0434506	0.845236	FALSE	FALSE	FALSE	TRUE	FALSE
ENSG00000182307	C8orf33	acaf_gwas_meta_analysis_RE_475_ac_over_20.txt	ENSG00000182307	104	102	2	0.262762	0.792734	2.02261	0.0431132	2.01932	0.0434541	0.899071	FALSE	FALSE	TRUE	TRUE	FALSE
ENSG00000146070	PLA2G7	acaf_gwas_meta_analysis_3004410_ac_over_20.txt	ENSG00000146070	20	18	2	-1.26135	0.207184	-2.02924	0.0424339	-2.01931	0.0434549	0.903	FALSE	FALSE	TRUE	TRUE	FALSE
ENSG00000095002	MSH2	acaf_gwas_meta_analysis_3011948_ac_over_20.txt	ENSG00000095002	8	6	2	1.52139	0.128163	1.99311	0.0462494	2.01928	0.0434577	0.761284	FALSE	FALSE	TRUE	TRUE	FALSE
ENSG00000108576	SLC6A4	acaf_gwas_meta_analysis_3024929_ac_over_20.txt	ENSG00000108576	48	46	2	0.804649	0.421022	1.94014	0.0523624	2.01927	0.043459	0.791857	FALSE	FALSE	FALSE	TRUE	FALSE
ENSG00000153832	FBXO36	acaf_gwas_meta_analysis_NS_328.11_ac_over_20.txt	ENSG00000153832	17	15	2	1.17992	0.23803	2.00915	0.0445214	2.01927	0.043459	0.985891	FALSE	FALSE	TRUE	TRUE	FALSE
ENSG00000154945	ANKRD40	acaf_gwas_meta_analysis_3004410_ac_over_20.txt	ENSG00000154945	13	12	1	-1.18721	0.235146	2.03671	0.0416787	2.01924	0.0434627	0.903	FALSE	FALSE	TRUE	TRUE	FALSE
ENSG00000254704	ENSG00000254704	acaf_gwas_meta_analysis_height_ac_over_20.txt	ENSG00000254704	8	6	2	-0.548985	0.583016	2.02484	0.0428842	2.01914	0.0434724	0.616215	FALSE	FALSE	TRUE	TRUE	FALSE
ENSG00000233695	GAS6-AS1	acaf_gwas_meta_analysis_3009744_ac_over_20.txt	ENSG00000233695	12	10	2	-0.469137	0.638972	-2.01548	0.0438541	-2.01911	0.0434754	0.814607	FALSE	FALSE	TRUE	TRUE	FALSE
ENSG00000176953	NFATC2IP	acaf_gwas_meta_analysis_CV_404_ac_over_20.txt	ENSG00000176953	66	65	1	-0.88205	0.37775	-2.01845	0.0435444	-2.01907	0.0434795	0.878096	FALSE	FALSE	TRUE	TRUE	FALSE
ENSG00000278727	ENSG00000278727	acaf_gwas_meta_analysis_3009744_ac_over_20.txt	ENSG00000278727	4	1	3	0.209629	0.833957	2.00508	0.044955	2.019	0.0434875	0.814607	FALSE	FALSE	TRUE	TRUE	FALSE
ENSG00000289471	ENSG00000289471	acaf_gwas_meta_analysis_3013650_ac_over_20.txt	ENSG00000289471	12	11	1	0.902317	0.366889	2.02272	0.0431023	2.01889	0.0434989	0.892001	FALSE	FALSE	TRUE	TRUE	FALSE
ENSG00000100292	HMOX1	acaf_gwas_meta_analysis_3028288_ac_over_20.txt	ENSG00000100292	16	15	1	1.42381	0.154502	2.0476	0.0405997	2.01887	0.0435004	0.89486	FALSE	FALSE	TRUE	TRUE	FALSE
ENSG00000247081	BAALC-AS1	acaf_gwas_meta_analysis_height_ac_over_20.txt	ENSG00000247081	79	76	3	0.0496291	0.960418	-2.01832	0.0435578	-2.0188	0.0435083	0.616215	FALSE	FALSE	TRUE	TRUE	FALSE
ENSG00000139531	SUOX	acaf_gwas_meta_analysis_height_ac_over_20.txt	ENSG00000139531	33	29	4	-1.37967	0.167688	-1.97652	0.0480954	-2.0188	0.0435085	0.616215	FALSE	FALSE	TRUE	TRUE	FALSE
ENSG00000177410	ZFAS1	acaf_gwas_meta_analysis_3008342_ac_over_20.txt	ENSG00000177410	16	15	1	1.79304	0.0729668	1.91125	0.055972	2.01878	0.0435098	0.828914	FALSE	FALSE	FALSE	TRUE	FALSE
ENSG00000291078	ENSG00000291078	acaf_gwas_meta_analysis_CV_404_ac_over_20.txt	ENSG00000291078	27	20	7	0.264707	0.791235	2.03376	0.0419753	2.01877	0.0435109	0.878096	FALSE	FALSE	TRUE	TRUE	FALSE
ENSG00000090097	PCBP4	acaf_gwas_meta_analysis_3024929_ac_over_20.txt	ENSG00000090097	19	15	4	-0.996379	0.319066	-1.9907	0.0465137	-2.01876	0.0435123	0.791857	FALSE	FALSE	TRUE	TRUE	FALSE
ENSG00000309597	ENSG00000309597	acaf_gwas_meta_analysis_3028288_ac_over_20.txt	ENSG00000309597	100	97	3	0.130852	0.895892	2.01977	0.0434075	2.01861	0.0435273	0.89486	FALSE	FALSE	TRUE	TRUE	FALSE
ENSG00000058804	NDC1	acaf_gwas_meta_analysis_3011948_ac_over_20.txt	ENSG00000058804	14	5	9	1.39783	0.162165	-2.05335	0.0400384	-2.01857	0.0435319	0.761284	FALSE	FALSE	TRUE	TRUE	FALSE
ENSG00000006576	PHTF2	acaf_gwas_meta_analysis_3011948_ac_over_20.txt	ENSG00000006576	47	46	1	1.84232	0.0654277	2.031	0.0422552	2.0185	0.0435391	0.761284	FALSE	FALSE	TRUE	TRUE	FALSE
ENSG00000184347	SLIT3	acaf_gwas_meta_analysis_3011948_ac_over_20.txt	ENSG00000184347	21	19	2	-0.679319	0.496935	-2.0154	0.0438627	-2.0185	0.0435396	0.761284	FALSE	FALSE	TRUE	TRUE	FALSE
ENSG00000247950	SEC24B-AS1	acaf_gwas_meta_analysis_EM_202.2_ac_over_20.txt	ENSG00000247950	75	47	28	-0.616006	0.537891	1.63958	0.101093	2.01849	0.04354	0.847975	FALSE	FALSE	FALSE	TRUE	FALSE
ENSG00000287860	ENSG00000287860	acaf_gwas_meta_analysis_3013650_ac_over_20.txt	ENSG00000287860	27	26	1	0.450021	0.652695	-2.02044	0.0433382	-2.01844	0.043545	0.892001	FALSE	FALSE	TRUE	TRUE	FALSE
ENSG00000148488	ST8SIA6	acaf_gwas_meta_analysis_height_ac_over_20.txt	ENSG00000148488	25	24	1	-1.33118	0.183129	1.95169	0.0509752	2.01842	0.0435477	0.616215	FALSE	FALSE	FALSE	TRUE	FALSE
ENSG00000220267	ACTBP8	acaf_gwas_meta_analysis_3009744_ac_over_20.txt	ENSG00000220267	11	8	3	2.01947	0.0434386	1.26106	0.207289	2.01841	0.0435485	0.814607	FALSE	TRUE	FALSE	TRUE	FALSE
ENSG00000105643	ARRDC2	acaf_gwas_meta_analysis_3004327_ac_over_20.txt	ENSG00000105643	20	19	1	-0.619113	0.535842	-1.9754	0.0482228	-2.01838	0.0435516	0.82948	FALSE	FALSE	TRUE	TRUE	FALSE
ENSG00000149218	ENDOD1	acaf_gwas_meta_analysis_RE_475_ac_over_20.txt	ENSG00000149218	23	20	3	0.235921	0.813494	-2.012	0.0442197	-2.01837	0.0435529	0.899071	FALSE	FALSE	TRUE	TRUE	FALSE
ENSG00000225484	NUTM2B-AS1	acaf_gwas_meta_analysis_3019897_ac_over_20.txt	ENSG00000225484	5	4	1	-0.1157	0.90789	-2.02119	0.0432605	-2.01835	0.0435553	0.766873	FALSE	FALSE	TRUE	TRUE	FALSE
ENSG00000300400	ENSG00000300400	acaf_gwas_meta_analysis_3013650_ac_over_20.txt	ENSG00000300400	17	9	8	-0.757617	0.44868	-2.0159	0.0438101	-2.01833	0.0435565	0.892001	FALSE	FALSE	TRUE	TRUE	FALSE
ENSG00000118007	STAG1	acaf_gwas_meta_analysis_RE_474_ac_over_20.txt	ENSG00000118007	4	1	3	-1.40635	0.159619	-1.93344	0.0531819	-2.01829	0.0435609	0.922468	FALSE	FALSE	FALSE	TRUE	FALSE
ENSG00000086289	EPDR1	acaf_gwas_meta_analysis_3009744_ac_over_20.txt	ENSG00000086289	27	26	1	0.44516	0.656204	2.04752	0.0406066	2.01828	0.0435621	0.814607	FALSE	FALSE	TRUE	TRUE	FALSE
ENSG00000100345	MYH9	acaf_gwas_meta_analysis_3019897_ac_over_20.txt	ENSG00000100345	22	19	3	-1.30525	0.191808	2.00697	0.0447531	2.01828	0.0435622	0.766873	FALSE	FALSE	TRUE	TRUE	FALSE
ENSG00000289511	ENSG00000289511	acaf_gwas_meta_analysis_3037511_ac_over_20.txt	ENSG00000289511	16	14	2	-1.48399	0.137812	-1.98143	0.0475427	-2.01825	0.0435658	0.825197	TRUE	FALSE	TRUE	TRUE	FALSE
ENSG00000205940	HSP90AB2P	acaf_gwas_meta_analysis_3033575_ac_over_20.txt	ENSG00000205940	81	65	16	-1.52485	0.127297	2.09604	0.036079	2.01824	0.0435668	0.808501	FALSE	FALSE	TRUE	TRUE	FALSE
ENSG00000091262	ABCC6	acaf_gwas_meta_analysis_3004327_ac_over_20.txt	ENSG00000091262	15	14	1	1.21629	0.223874	2.02349	0.0430228	2.01815	0.043576	0.82948	FALSE	FALSE	TRUE	TRUE	FALSE
ENSG00000253305	PCDHGB6	acaf_gwas_meta_analysis_RE_475_ac_over_20.txt	ENSG00000253305	30	29	1	-0.403008	0.686942	-2.02041	0.043341	-2.01812	0.0435783	0.899071	FALSE	FALSE	TRUE	TRUE	FALSE
ENSG00000177971	IMP3	acaf_gwas_meta_analysis_RE_474_ac_over_20.txt	ENSG00000177971	7	2	5	1.56187	0.118319	-2.02672	0.0426908	-2.01812	0.0435785	0.922468	FALSE	FALSE	TRUE	TRUE	FALSE
ENSG00000287978	ENSG00000287978	acaf_gwas_meta_analysis_3023314_ac_over_20.txt	ENSG00000287978	10	9	1	0.153548	0.877966	1.88072	0.0600101	2.01805	0.0435859	0.920638	FALSE	FALSE	FALSE	TRUE	FALSE
ENSG00000262664	OVCA2	acaf_gwas_meta_analysis_3023314_ac_over_20.txt	ENSG00000262664	2	1	1	-0.816005	0.414498	-2.02125	0.043254	-2.01803	0.0435879	0.920638	FALSE	FALSE	TRUE	TRUE	FALSE
ENSG00000101310	SEC23B	acaf_gwas_meta_analysis_3037511_ac_over_20.txt	ENSG00000101310	55	53	2	0.558829	0.576279	-2.01979	0.0434057	-2.01797	0.043594	0.825197	FALSE	FALSE	TRUE	TRUE	FALSE
ENSG00000070610	GBA2	acaf_gwas_meta_analysis_EM_202.1_ac_over_20.txt	ENSG00000070610	23	21	2	-1.67458	0.0940165	2.02791	0.0425694	2.01797	0.0435948	0.979335	FALSE	FALSE	TRUE	TRUE	FALSE
ENSG00000242073	ENSG00000242073	acaf_gwas_meta_analysis_3012030_ac_over_20.txt	ENSG00000242073	22	21	1	-0.710492	0.477399	2.02277	0.0430971	2.01794	0.0435977	0.776642	FALSE	FALSE	TRUE	TRUE	FALSE
ENSG00000301878	ENSG00000301878	acaf_gwas_meta_analysis_RE_475_ac_over_20.txt	ENSG00000301878	5	1	4	0.0936428	0.925393	2.01928	0.0434583	2.01791	0.0436006	0.899071	FALSE	FALSE	TRUE	TRUE	FALSE
ENSG00000165702	GFI1B	acaf_gwas_meta_analysis_3011948_ac_over_20.txt	ENSG00000165702	7	6	1	-0.781229	0.434668	2.01507	0.0438974	2.0179	0.0436017	0.761284	FALSE	FALSE	TRUE	TRUE	FALSE
ENSG00000151651	ADAM8	acaf_gwas_meta_analysis_3023314_ac_over_20.txt	ENSG00000151651	30	26	4	1.36507	0.17223	-2.02923	0.0424346	-2.01789	0.0436024	0.920638	FALSE	FALSE	TRUE	TRUE	FALSE
ENSG00000230131	LINC02641	acaf_gwas_meta_analysis_height_ac_over_20.txt	ENSG00000230131	43	40	3	2.4859	0.0129223	2.03262	0.042091	2.01787	0.043605	0.616215	FALSE	TRUE	TRUE	TRUE	FALSE
ENSG00000044459	CNTLN	acaf_gwas_meta_analysis_height_ac_over_20.txt	ENSG00000044459	184	98	86	1.46319	0.143415	2.03256	0.0420967	2.01785	0.0436067	0.616215	FALSE	FALSE	TRUE	TRUE	FALSE
ENSG00000187118	CMC1	acaf_gwas_meta_analysis_3024929_ac_over_20.txt	ENSG00000187118	28	27	1	1.18294	0.236834	2.01804	0.0435876	2.01784	0.0436074	0.792046	FALSE	FALSE	TRUE	TRUE	FALSE
ENSG00000108963	DPH1	acaf_gwas_meta_analysis_3023314_ac_over_20.txt	ENSG00000108963	4	3	1	-1.07521	0.282281	-2.02125	0.043254	-2.01784	0.0436076	0.920638	FALSE	FALSE	TRUE	TRUE	FALSE
ENSG00000153898	MCOLN2	acaf_gwas_meta_analysis_3019897_ac_over_20.txt	ENSG00000153898	45	43	2	0.800304	0.423534	-2.01831	0.0435586	-2.01784	0.0436077	0.766873	FALSE	FALSE	TRUE	TRUE	FALSE
ENSG00000250371	ENSG00000250371	acaf_gwas_meta_analysis_3019897_ac_over_20.txt	ENSG00000250371	39	34	5	0.417044	0.676647	1.99025	0.0465635	2.01777	0.0436152	0.766873	FALSE	FALSE	TRUE	TRUE	FALSE
ENSG00000280035	ENSG00000280035	acaf_gwas_meta_analysis_BMI_ac_over_20.txt	ENSG00000280035	18	16	2	-0.879164	0.379312	-2.01108	0.044317	-2.01763	0.0436298	0.844347	FALSE	FALSE	TRUE	TRUE	FALSE
ENSG00000254206	NPIPB11	acaf_gwas_meta_analysis_EM_202.1_ac_over_20.txt	ENSG00000254206	9	5	4	0.221739	0.824517	-2.01749	0.0436442	-2.01761	0.0436322	0.979335	FALSE	FALSE	TRUE	TRUE	FALSE
ENSG00000253522	MIR3142HG	acaf_gwas_meta_analysis_3004410_ac_over_20.txt	ENSG00000253522	27	26	1	-0.865208	0.386925	-2.08271	0.0372776	-2.0176	0.0436331	0.903	FALSE	FALSE	TRUE	TRUE	FALSE
ENSG00000064999	ANKS1A	acaf_gwas_meta_analysis_EM_202.1_ac_over_20.txt	ENSG00000064999	8	3	5	0.564264	0.572575	-1.98024	0.0476771	-2.01758	0.0436353	0.979335	FALSE	FALSE	TRUE	TRUE	FALSE
ENSG00000162777	DENND2D	acaf_gwas_meta_analysis_3033575_ac_over_20.txt	ENSG00000162777	13	11	2	0.416928	0.676731	-2.05871	0.039522	-2.01757	0.0436356	0.808501	FALSE	FALSE	TRUE	TRUE	FALSE
ENSG00000140740	UQCRC2	acaf_gwas_meta_analysis_3033575_ac_over_20.txt	ENSG00000140740	22	15	7	-0.744228	0.456738	2.02292	0.0430819	2.01754	0.0436389	0.808501	FALSE	FALSE	TRUE	TRUE	FALSE
ENSG00000078487	ZCWPW1	acaf_gwas_meta_analysis_3004327_ac_over_20.txt	ENSG00000078487	35	27	8	-1.34462	0.178748	2.02867	0.0424918	2.01753	0.0436407	0.82948	FALSE	FALSE	TRUE	TRUE	FALSE
ENSG00000144445	KANSL1L	acaf_gwas_meta_analysis_3023314_ac_over_20.txt	ENSG00000144445	30	29	1	0.604783	0.545323	-2.00908	0.0445288	-2.01752	0.0436413	0.920638	FALSE	FALSE	TRUE	TRUE	FALSE
ENSG00000224185	SNX18P9	acaf_gwas_meta_analysis_CV_401_ac_over_20.txt	ENSG00000224185	10	8	2	0.517644	0.604707	-2.07856	0.0376582	-2.01746	0.043647	0.845236	FALSE	FALSE	TRUE	TRUE	FALSE
ENSG00000163026	WDCP	acaf_gwas_meta_analysis_3028288_ac_over_20.txt	ENSG00000163026	7	6	1	-1.41727	0.156405	-2.01063	0.044365	-2.01744	0.0436492	0.89486	FALSE	FALSE	TRUE	TRUE	FALSE
ENSG00000101152	DNAJC5	acaf_gwas_meta_analysis_3013650_ac_over_20.txt	ENSG00000101152	49	40	9	-0.771122	0.440635	-2.03103	0.0422521	-2.01744	0.0436499	0.892001	FALSE	FALSE	TRUE	TRUE	FALSE
ENSG00000270074	ENSG00000270074	acaf_gwas_meta_analysis_3023314_ac_over_20.txt	ENSG00000270074	5	4	1	0.693123	0.488232	2.02996	0.0423605	2.0174	0.043654	0.920638	FALSE	FALSE	TRUE	TRUE	FALSE
ENSG00000126216	TUBGCP3	acaf_gwas_meta_analysis_3004327_ac_over_20.txt	ENSG00000126216	93	83	10	-0.802731	0.42213	-2.03648	0.0417018	-2.01728	0.0436662	0.82948	FALSE	FALSE	TRUE	TRUE	FALSE
ENSG00000226419	SLC16A1-AS1	acaf_gwas_meta_analysis_3009744_ac_over_20.txt	ENSG00000226419	59	58	1	1.53313	0.125245	2.00452	0.0450147	2.01687	0.0437096	0.814607	FALSE	FALSE	TRUE	TRUE	FALSE
ENSG00000166822	TMEM170A	acaf_gwas_meta_analysis_3023314_ac_over_20.txt	ENSG00000166822	93	92	1	-0.119425	0.904938	-2.00121	0.0453703	-2.01686	0.0437096	0.920638	FALSE	FALSE	TRUE	TRUE	FALSE
ENSG00000253364	COPDA1	acaf_gwas_meta_analysis_EM_202.2_ac_over_20.txt	ENSG00000253364	18	15	3	0.887334	0.374899	2.03614	0.0417364	2.01674	0.0437227	0.847975	FALSE	FALSE	TRUE	TRUE	FALSE
ENSG00000073792	IGF2BP2	acaf_gwas_meta_analysis_3004410_ac_over_20.txt	ENSG00000073792	12	11	1	-7.23988	4.49082e-13	2.33815	0.0193795	2.01673	0.0437235	0.903	TRUE	TRUE	TRUE	TRUE	FALSE
ENSG00000225726	ENSG00000225726	acaf_gwas_meta_analysis_BMI_ac_over_20.txt	ENSG00000225726	16	14	2	-2.13672	0.0326209	2.09821	0.0358866	2.0167	0.0437273	0.844347	FALSE	TRUE	TRUE	TRUE	FALSE
ENSG00000142405	NLRP12	acaf_gwas_meta_analysis_RE_475_ac_over_20.txt	ENSG00000142405	21	20	1	0.084611	0.932571	-2.01839	0.0435504	-2.01666	0.0437311	0.899071	FALSE	FALSE	TRUE	TRUE	FALSE
ENSG00000204613	TRIM10	acaf_gwas_meta_analysis_EM_202.2_ac_over_20.txt	ENSG00000204613	42	39	3	-0.223693	0.822996	1.99986	0.0455157	2.01659	0.0437384	0.847975	FALSE	FALSE	TRUE	TRUE	FALSE
ENSG00000258524	NT5CP1	acaf_gwas_meta_analysis_3023314_ac_over_20.txt	ENSG00000258524	35	34	1	1.00254	0.316084	-1.66312	0.0962888	-2.01658	0.0437393	0.920638	FALSE	FALSE	FALSE	TRUE	FALSE
ENSG00000306274	ENSG00000306274	acaf_gwas_meta_analysis_3028615_ac_over_20.txt	ENSG00000306274	15	14	1	-0.858021	0.390881	1.98116	0.0475732	2.01658	0.0437396	0.849979	FALSE	FALSE	TRUE	TRUE	FALSE
ENSG00000170190	SLC16A5	acaf_gwas_meta_analysis_RE_475_ac_over_20.txt	ENSG00000170190	14	12	2	-1.02061	0.30744	1.94531	0.0517381	2.01657	0.0437406	0.899071	FALSE	FALSE	FALSE	TRUE	FALSE
ENSG00000184792	OSBP2	acaf_gwas_meta_analysis_3012030_ac_over_20.txt	ENSG00000184792	51	50	1	0.301758	0.762836	2.01728	0.0436663	2.01656	0.0437412	0.776642	FALSE	FALSE	TRUE	TRUE	FALSE
ENSG00000260565	ERVK13-1	acaf_gwas_meta_analysis_3019897_ac_over_20.txt	ENSG00000260565	16	13	3	-0.498999	0.61778	-2.01267	0.0441494	-2.01653	0.0437446	0.767706	FALSE	FALSE	TRUE	TRUE	FALSE
ENSG00000305762	ENSG00000305762	acaf_gwas_meta_analysis_3011948_ac_over_20.txt	ENSG00000305762	27	22	5	-1.16041	0.245883	-2.04484	0.0408709	-2.0165	0.0437479	0.761284	FALSE	FALSE	TRUE	TRUE	FALSE
ENSG00000165548	TMEM63C	acaf_gwas_meta_analysis_3028288_ac_over_20.txt	ENSG00000165548	13	12	1	-0.22254	0.823894	-2.0214	0.0432386	-2.01635	0.0437635	0.89486	FALSE	FALSE	TRUE	TRUE	FALSE
ENSG00000185640	KRT79	acaf_gwas_meta_analysis_BMI_ac_over_20.txt	ENSG00000185640	31	29	2	-0.981828	0.326184	1.93755	0.0526778	2.01628	0.0437703	0.844347	FALSE	FALSE	FALSE	TRUE	FALSE
ENSG00000077235	GTF3C1	acaf_gwas_meta_analysis_EM_202.1_ac_over_20.txt	ENSG00000077235	80	79	1	0.377743	0.705622	1.53245	0.125412	2.01622	0.0437768	0.979335	FALSE	FALSE	FALSE	TRUE	FALSE
ENSG00000290050	ENSG00000290050	acaf_gwas_meta_analysis_3037511_ac_over_20.txt	ENSG00000290050	27	26	1	-1.21134	0.225766	-2.01536	0.0438674	-2.01619	0.04378	0.826298	FALSE	FALSE	TRUE	TRUE	FALSE
ENSG00000135365	PHF21A	acaf_gwas_meta_analysis_3028288_ac_over_20.txt	ENSG00000135365	36	35	1	-0.429262	0.667733	2.0157	0.0438314	2.01607	0.0437927	0.89486	FALSE	FALSE	TRUE	TRUE	FALSE
ENSG00000183773	AIFM3	acaf_gwas_meta_analysis_3009744_ac_over_20.txt	ENSG00000183773	16	14	2	-0.61631	0.53769	2.02634	0.0427296	2.01606	0.0437935	0.814607	FALSE	FALSE	TRUE	TRUE	FALSE
ENSG00000276234	TADA2A	acaf_gwas_meta_analysis_BMI_ac_over_20.txt	ENSG00000276234	32	26	6	1.53037	0.125925	2.0783	0.0376818	2.01606	0.0437939	0.844347	FALSE	FALSE	TRUE	TRUE	FALSE
ENSG00000101191	DIDO1	acaf_gwas_meta_analysis_3033575_ac_over_20.txt	ENSG00000101191	25	24	1	2.40552	0.0161495	2.26808	0.0233245	2.01605	0.0437943	0.808501	TRUE	TRUE	TRUE	TRUE	FALSE
ENSG00000268433	MTDHP3	acaf_gwas_meta_analysis_3004410_ac_over_20.txt	ENSG00000268433	104	102	2	-1.06015	0.289076	2.00157	0.0453313	2.01596	0.0438041	0.903	FALSE	FALSE	TRUE	TRUE	FALSE
ENSG00000173163	COMMD1	acaf_gwas_meta_analysis_3008342_ac_over_20.txt	ENSG00000173163	60	58	2	-0.317309	0.751009	-2.01176	0.0442454	-2.01586	0.043815	0.828914	FALSE	FALSE	TRUE	TRUE	FALSE
ENSG00000273445	ENSG00000273445	acaf_gwas_meta_analysis_3004410_ac_over_20.txt	ENSG00000273445	7	5	2	-1.37253	0.169899	-2.03061	0.0422949	-2.0157	0.0438312	0.903	FALSE	FALSE	TRUE	TRUE	FALSE
ENSG00000005075	POLR2J	acaf_gwas_meta_analysis_3019897_ac_over_20.txt	ENSG00000005075	29	28	1	1.01619	0.309541	-2.0056	0.0448995	-2.0157	0.0438318	0.767796	FALSE	FALSE	TRUE	TRUE	FALSE
ENSG00000249993	BFSP2-AS1	acaf_gwas_meta_analysis_3028288_ac_over_20.txt	ENSG00000249993	13	12	1	0.549809	0.58245	-2.0133	0.0440829	-2.01564	0.0438373	0.89486	FALSE	FALSE	TRUE	TRUE	FALSE
ENSG00000184967	NOC4L	acaf_gwas_meta_analysis_CV_404_ac_over_20.txt	ENSG00000184967	10	8	2	-0.356562	0.72142	2.02347	0.0430244	2.01556	0.0438464	0.881046	FALSE	FALSE	TRUE	TRUE	FALSE
ENSG00000146409	SLC18B1	acaf_gwas_meta_analysis_3011948_ac_over_20.txt	ENSG00000146409	96	85	11	-0.686932	0.492126	-2.02297	0.0430765	-2.01554	0.0438485	0.761284	FALSE	FALSE	TRUE	TRUE	FALSE
ENSG00000185504	FAAP100	acaf_gwas_meta_analysis_3008342_ac_over_20.txt	ENSG00000185504	22	21	1	-1.36763	0.171429	2.02857	0.0425022	2.01544	0.0438586	0.828914	FALSE	FALSE	TRUE	TRUE	FALSE
ENSG00000294717	ENSG00000294717	acaf_gwas_meta_analysis_3028288_ac_over_20.txt	ENSG00000294717	24	23	1	-1.11275	0.265816	-2.0052	0.0449419	-2.01538	0.0438644	0.89486	FALSE	FALSE	TRUE	TRUE	FALSE
ENSG00000115507	OTX1	acaf_gwas_meta_analysis_3009744_ac_over_20.txt	ENSG00000115507	49	37	12	2.65417	0.00795045	-2.03138	0.0422161	-2.01538	0.0438653	0.814607	FALSE	TRUE	TRUE	TRUE	FALSE
ENSG00000115020	PIKFYVE	acaf_gwas_meta_analysis_3012030_ac_over_20.txt	ENSG00000115020	18	15	3	-0.534762	0.592815	2.02147	0.0432313	2.01528	0.0438754	0.776642	FALSE	FALSE	TRUE	TRUE	FALSE
ENSG00000004838	ZMYND10	acaf_gwas_meta_analysis_3009744_ac_over_20.txt	ENSG00000004838	2	1	1	0.357321	0.720852	-2.01945	0.0434404	-2.01528	0.0438758	0.814607	FALSE	FALSE	TRUE	TRUE	FALSE
ENSG00000111142	METAP2	acaf_gwas_meta_analysis_3004327_ac_over_20.txt	ENSG00000111142	40	39	1	-0.962912	0.335592	1.87144	0.0612845	2.01527	0.0438763	0.830086	FALSE	FALSE	FALSE	TRUE	FALSE
ENSG00000082781	ITGB5	acaf_gwas_meta_analysis_3004410_ac_over_20.txt	ENSG00000082781	39	38	1	1.41223	0.157882	-1.99808	0.045708	-2.01525	0.0438789	0.903	FALSE	FALSE	TRUE	TRUE	FALSE
ENSG00000172954	LCLAT1	acaf_gwas_meta_analysis_EM_202.1_ac_over_20.txt	ENSG00000172954	31	28	3	-0.311553	0.75538	-2.01105	0.0443199	-2.01515	0.0438889	0.979335	FALSE	FALSE	TRUE	TRUE	FALSE
ENSG00000162419	GMEB1	acaf_gwas_meta_analysis_3012030_ac_over_20.txt	ENSG00000162419	26	21	5	-3.53857	0.000402294	-3.14045	0.00168686	-2.01504	0.0439002	0.776642	FALSE	TRUE	TRUE	TRUE	FALSE
ENSG00000133687	TMTC1	acaf_gwas_meta_analysis_3011948_ac_over_20.txt	ENSG00000133687	91	89	2	-0.742402	0.457844	-2.04077	0.0412742	-2.01501	0.0439038	0.761284	TRUE	FALSE	TRUE	TRUE	FALSE
ENSG00000264235	MYL12-AS1	acaf_gwas_meta_analysis_RE_475_ac_over_20.txt	ENSG00000264235	4	3	1	1.72609	0.0843313	2.05121	0.0402468	2.01497	0.0439079	0.899071	FALSE	FALSE	TRUE	TRUE	FALSE
ENSG00000116786	PLEKHM2	acaf_gwas_meta_analysis_3010457_ac_over_20.txt	ENSG00000116786	54	53	1	1.97033	0.0488006	2.04891	0.0404713	2.01496	0.0439085	0.858246	FALSE	TRUE	TRUE	TRUE	FALSE
ENSG00000115271	GCA	acaf_gwas_meta_analysis_3009744_ac_over_20.txt	ENSG00000115271	41	39	2	0.348274	0.727634	2.01717	0.0436781	2.01492	0.0439132	0.814607	FALSE	FALSE	TRUE	TRUE	FALSE
ENSG00000203666	EFCAB2	acaf_gwas_meta_analysis_3023314_ac_over_20.txt	ENSG00000203666	31	30	1	0.478651	0.632187	2.02262	0.0431119	2.01487	0.0439185	0.920638	FALSE	FALSE	TRUE	TRUE	FALSE
ENSG00000256229	ZNF486	acaf_gwas_meta_analysis_3009744_ac_over_20.txt	ENSG00000256229	24	22	2	-0.327466	0.743316	-2.01313	0.0441009	-2.01485	0.0439202	0.814607	FALSE	FALSE	TRUE	TRUE	FALSE
ENSG00000269821	KCNQ1OT1	acaf_gwas_meta_analysis_3033575_ac_over_20.txt	ENSG00000269821	15	14	1	2.76504	0.00569151	2.01955	0.0434297	2.01485	0.0439204	0.808501	TRUE	TRUE	TRUE	TRUE	FALSE
ENSG00000251791	SCARNA6	acaf_gwas_meta_analysis_3008342_ac_over_20.txt	ENSG00000251791	3	1	2	0.526158	0.598779	-2.00086	0.0454074	-2.01485	0.0439208	0.828914	FALSE	FALSE	TRUE	TRUE	FALSE
ENSG00000290904	ENSG00000290904	acaf_gwas_meta_analysis_3004410_ac_over_20.txt	ENSG00000290904	34	32	2	-1.89132	0.0585821	-1.94077	0.0522864	-2.01479	0.043927	0.903	FALSE	FALSE	FALSE	TRUE	FALSE
ENSG00000170485	NPAS2	acaf_gwas_meta_analysis_height_ac_over_20.txt	ENSG00000170485	57	56	1	0.961035	0.336535	-2.02863	0.0424959	-2.01478	0.0439276	0.617224	FALSE	FALSE	TRUE	TRUE	FALSE
ENSG00000111144	LTA4H	acaf_gwas_meta_analysis_3024929_ac_over_20.txt	ENSG00000111144	15	14	1	0.275512	0.782923	-2.01206	0.0442135	-2.01475	0.0439306	0.79637	FALSE	FALSE	TRUE	TRUE	FALSE
ENSG00000133624	ZNF767P	acaf_gwas_meta_analysis_BMI_ac_over_20.txt	ENSG00000133624	57	47	10	0.00445955	0.996442	2.00344	0.0451297	2.01471	0.0439349	0.844347	FALSE	FALSE	TRUE	TRUE	FALSE
ENSG00000141456	PELP1	acaf_gwas_meta_analysis_3033575_ac_over_20.txt	ENSG00000141456	86	85	1	1.70265	0.0886332	-1.35961	0.173952	-2.01471	0.0439353	0.808501	FALSE	FALSE	FALSE	TRUE	FALSE
ENSG00000301880	ENSG00000301880	acaf_gwas_meta_analysis_3023314_ac_over_20.txt	ENSG00000301880	31	29	2	-0.294916	0.768058	-2.0129	0.044125	-2.01463	0.0439435	0.920638	FALSE	FALSE	TRUE	TRUE	FALSE
ENSG00000130023	ERMARD	acaf_gwas_meta_analysis_RE_475_ac_over_20.txt	ENSG00000130023	34	32	2	-0.101777	0.918934	2.01717	0.0436776	2.01461	0.0439459	0.899071	FALSE	FALSE	TRUE	TRUE	FALSE
ENSG00000066651	TRMT11	acaf_gwas_meta_analysis_EM_202.2_ac_over_20.txt	ENSG00000066651	13	6	7	0.610954	0.54123	2.01121	0.0443036	2.01459	0.0439474	0.847975	FALSE	FALSE	TRUE	TRUE	FALSE
ENSG00000112799	LY86	acaf_gwas_meta_analysis_CV_404_ac_over_20.txt	ENSG00000112799	14	13	1	-1.27014	0.204035	2.02237	0.0431379	2.01458	0.0439491	0.881046	FALSE	FALSE	TRUE	TRUE	FALSE
ENSG00000115523	GNLY	acaf_gwas_meta_analysis_3010457_ac_over_20.txt	ENSG00000115523	16	14	2	0.487252	0.62608	-2.00447	0.0450192	-2.01448	0.0439588	0.858246	FALSE	FALSE	TRUE	TRUE	FALSE
ENSG00000284934	ENSG00000284934	acaf_gwas_meta_analysis_3013650_ac_over_20.txt	ENSG00000284934	27	24	3	0.987502	0.323397	1.98526	0.0471154	2.01442	0.0439655	0.892001	FALSE	FALSE	TRUE	TRUE	FALSE
ENSG00000085511	MAP3K4	acaf_gwas_meta_analysis_3013650_ac_over_20.txt	ENSG00000085511	7	5	2	0.722736	0.469842	2.01805	0.0435864	2.01438	0.0439697	0.892001	FALSE	FALSE	TRUE	TRUE	FALSE
ENSG00000250462	LRRC37BP1	acaf_gwas_meta_analysis_3009744_ac_over_20.txt	ENSG00000250462	73	59	14	1.86742	0.0618437	2.01273	0.0441426	2.01436	0.0439722	0.814607	FALSE	FALSE	TRUE	TRUE	FALSE
ENSG00000272894	MIOS-DT	acaf_gwas_meta_analysis_3011948_ac_over_20.txt	ENSG00000272894	30	24	6	-1.42589	0.153901	-1.89151	0.0585569	-2.01428	0.0439806	0.761284	FALSE	FALSE	FALSE	TRUE	FALSE
ENSG00000159231	CBR3	acaf_gwas_meta_analysis_3010457_ac_over_20.txt	ENSG00000159231	46	42	4	-0.0831906	0.9337	2.01102	0.0443231	2.01422	0.0439865	0.858246	FALSE	FALSE	TRUE	TRUE	FALSE
ENSG00000235750	KIAA0040	acaf_gwas_meta_analysis_3011948_ac_over_20.txt	ENSG00000235750	17	14	3	0.617301	0.537036	-2.00888	0.0445504	-2.0142	0.0439889	0.761284	FALSE	FALSE	TRUE	TRUE	FALSE
ENSG00000138835	RGS3	acaf_gwas_meta_analysis_CV_404_ac_over_20.txt	ENSG00000138835	52	17	35	-0.262219	0.793152	-2.02077	0.0433034	-2.01412	0.0439968	0.881046	FALSE	FALSE	TRUE	TRUE	FALSE
ENSG00000303153	ENSG00000303153	acaf_gwas_meta_analysis_3009744_ac_over_20.txt	ENSG00000303153	40	39	1	0.804913	0.42087	2.01469	0.0439369	2.01402	0.0440079	0.814607	FALSE	FALSE	TRUE	TRUE	FALSE
ENSG00000138095	LRPPRC	acaf_gwas_meta_analysis_3011948_ac_over_20.txt	ENSG00000138095	15	12	3	1.03667	0.299889	1.97457	0.0483172	2.014	0.0440092	0.761284	FALSE	FALSE	TRUE	TRUE	FALSE
ENSG00000142405	NLRP12	acaf_gwas_meta_analysis_3028615_ac_over_20.txt	ENSG00000142405	21	20	1	-1.00647	0.314189	-1.97691	0.0480516	-2.01399	0.0440111	0.849979	FALSE	FALSE	TRUE	TRUE	FALSE
ENSG00000245060	LINC00847	acaf_gwas_meta_analysis_CV_401_ac_over_20.txt	ENSG00000245060	68	62	6	-1.05007	0.293688	-1.82069	0.0686543	-2.0139	0.0440197	0.845236	FALSE	FALSE	FALSE	TRUE	FALSE
ENSG00000105053	VRK3	acaf_gwas_meta_analysis_CV_401_ac_over_20.txt	ENSG00000105053	179	177	2	-0.0995244	0.920722	2.01357	0.0440545	2.0138	0.0440307	0.845236	FALSE	FALSE	TRUE	TRUE	FALSE
ENSG00000293959	ENSG00000293959	acaf_gwas_meta_analysis_3023314_ac_over_20.txt	ENSG00000293959	11	9	2	0.292368	0.770005	2.01497	0.0439073	2.01377	0.0440332	0.920638	FALSE	FALSE	TRUE	TRUE	FALSE
ENSG00000114626	ABTB1	acaf_gwas_meta_analysis_CV_404_ac_over_20.txt	ENSG00000114626	25	19	6	-0.376248	0.706733	-1.83856	0.06598	-2.01377	0.0440335	0.881046	FALSE	FALSE	FALSE	TRUE	FALSE
ENSG00000227016	LINC02796	acaf_gwas_meta_analysis_3012030_ac_over_20.txt	ENSG00000227016	44	41	3	0.453123	0.65046	2.0131	0.044104	2.01375	0.0440353	0.776642	FALSE	FALSE	TRUE	TRUE	FALSE
ENSG00000231856	ENSG00000231856	acaf_gwas_meta_analysis_3028615_ac_over_20.txt	ENSG00000231856	17	14	3	0.0739221	0.941072	-2.01263	0.0441534	-2.01371	0.0440402	0.849979	FALSE	FALSE	TRUE	TRUE	FALSE
ENSG00000226746	SMCR5	acaf_gwas_meta_analysis_3023314_ac_over_20.txt	ENSG00000226746	7	6	1	0.031796	0.974635	-2.01191	0.0442297	-2.0137	0.0440407	0.920638	FALSE	FALSE	TRUE	TRUE	FALSE
ENSG00000288741	ENSG00000288741	acaf_gwas_meta_analysis_3013650_ac_over_20.txt	ENSG00000288741	12	10	2	-0.613943	0.539253	1.99862	0.0456491	2.01361	0.0440502	0.892001	FALSE	FALSE	TRUE	TRUE	FALSE
ENSG00000305133	ENSG00000305133	acaf_gwas_meta_analysis_RE_475_ac_over_20.txt	ENSG00000305133	178	156	22	-3.00503	0.00265557	-0.141351	0.887593	-2.01357	0.0440551	0.899071	FALSE	TRUE	FALSE	TRUE	FALSE
ENSG00000096968	JAK2	acaf_gwas_meta_analysis_3033575_ac_over_20.txt	ENSG00000096968	19	18	1	-0.14335	0.886014	2.01128	0.0442956	2.01354	0.0440576	0.808501	FALSE	FALSE	TRUE	TRUE	FALSE
ENSG00000291261	GOLGA8IP	acaf_gwas_meta_analysis_3013650_ac_over_20.txt	ENSG00000291261	5	4	1	0.440195	0.659796	2.05452	0.0399257	2.0135	0.0440625	0.892001	FALSE	FALSE	TRUE	TRUE	FALSE
ENSG00000288801	ENSG00000288801	acaf_gwas_meta_analysis_3012030_ac_over_20.txt	ENSG00000288801	52	43	9	1.56553	0.117458	-1.85827	0.0631308	-2.01348	0.0440642	0.776642	FALSE	FALSE	FALSE	TRUE	FALSE
ENSG00000258839	MC1R	acaf_gwas_meta_analysis_3004327_ac_over_20.txt	ENSG00000258839	13	12	1	0.878314	0.379773	-1.97422	0.0483563	-2.01344	0.0440682	0.830086	FALSE	FALSE	TRUE	TRUE	FALSE
ENSG00000008988	RPS20	acaf_gwas_meta_analysis_3033575_ac_over_20.txt	ENSG00000008988	47	43	4	0.650673	0.515257	-2.00516	0.0449459	-2.01338	0.0440747	0.808501	FALSE	FALSE	TRUE	TRUE	FALSE
ENSG00000279568	ENSG00000279568	acaf_gwas_meta_analysis_3037511_ac_over_20.txt	ENSG00000279568	9	8	1	1.75916	0.07855	-1.49436	0.135081	-2.01331	0.0440825	0.826298	FALSE	FALSE	FALSE	TRUE	FALSE
ENSG00000286207	ENSG00000286207	acaf_gwas_meta_analysis_3004327_ac_over_20.txt	ENSG00000286207	41	39	2	1.71757	0.0858748	-1.60424	0.108662	-2.01323	0.0440899	0.830086	FALSE	FALSE	FALSE	TRUE	FALSE
ENSG00000143553	SNAPIN	acaf_gwas_meta_analysis_3019897_ac_over_20.txt	ENSG00000143553	3	2	1	0.79645	0.42577	1.99164	0.0464101	2.01323	0.04409	0.770602	FALSE	FALSE	TRUE	TRUE	FALSE
ENSG00000196152	ZNF79	acaf_gwas_meta_analysis_3028288_ac_over_20.txt	ENSG00000196152	21	15	6	1.20075	0.22985	-1.99562	0.0459758	-2.01323	0.0440908	0.89486	FALSE	FALSE	TRUE	TRUE	FALSE
ENSG00000304996	ENSG00000304996	acaf_gwas_meta_analysis_3023314_ac_over_20.txt	ENSG00000304996	26	14	12	-0.172913	0.86272	2.01569	0.0438323	2.01322	0.0440914	0.920638	FALSE	FALSE	TRUE	TRUE	FALSE
ENSG00000198363	ASPH	acaf_gwas_meta_analysis_3004327_ac_over_20.txt	ENSG00000198363	31	30	1	0.0731004	0.941726	-2.01239	0.0441787	-2.01309	0.0441047	0.830086	FALSE	FALSE	TRUE	TRUE	FALSE
ENSG00000280071	ENSG00000280071	acaf_gwas_meta_analysis_RE_474_ac_over_20.txt	ENSG00000280071	6	4	2	0.10257	0.918305	2.01016	0.0444143	2.01305	0.0441091	0.922468	FALSE	FALSE	TRUE	TRUE	FALSE
ENSG00000178234	GALNT11	acaf_gwas_meta_analysis_EM_202.2_ac_over_20.txt	ENSG00000178234	34	33	1	-0.821628	0.411288	2.01134	0.0442891	2.01301	0.0441139	0.847975	FALSE	FALSE	TRUE	TRUE	FALSE
ENSG00000203710	CR1	acaf_gwas_meta_analysis_3028288_ac_over_20.txt	ENSG00000203710	45	37	8	-0.0465723	0.962854	2.01354	0.0440579	2.01301	0.044114	0.89486	FALSE	FALSE	TRUE	TRUE	FALSE
ENSG00000104327	CALB1	acaf_gwas_meta_analysis_3033575_ac_over_20.txt	ENSG00000104327	6	4	2	1.03887	0.298866	-2.07148	0.0383136	-2.01299	0.0441155	0.808501	FALSE	FALSE	TRUE	TRUE	FALSE
ENSG00000276070	CCL4L2	acaf_gwas_meta_analysis_EM_202.1_ac_over_20.txt	ENSG00000276070	10	9	1	0.740133	0.459219	-1.68979	0.091068	-2.01295	0.0441196	0.979335	FALSE	FALSE	FALSE	TRUE	FALSE
ENSG00000178163	ZNF518B	acaf_gwas_meta_analysis_3037511_ac_over_20.txt	ENSG00000178163	19	18	1	-0.70234	0.482467	2.00906	0.0445306	2.01292	0.0441226	0.826298	FALSE	FALSE	TRUE	TRUE	FALSE
ENSG00000136383	ALPK3	acaf_gwas_meta_analysis_height_ac_over_20.txt	ENSG00000136383	27	26	1	2.64567	0.0081529	2.11074	0.0347948	2.0129	0.0441255	0.617224	FALSE	TRUE	TRUE	TRUE	FALSE
ENSG00000290395	ENSG00000290395	acaf_gwas_meta_analysis_3008342_ac_over_20.txt	ENSG00000290395	44	42	2	-1.18531	0.235894	-1.99982	0.0455192	-2.01289	0.0441261	0.828914	FALSE	FALSE	TRUE	TRUE	FALSE
ENSG00000177971	IMP3	acaf_gwas_meta_analysis_EM_202.2_ac_over_20.txt	ENSG00000177971	7	2	5	0.521692	0.601885	2.00992	0.0444394	2.01284	0.0441319	0.847975	FALSE	FALSE	TRUE	TRUE	FALSE
ENSG00000151005	TKTL2	acaf_gwas_meta_analysis_height_ac_over_20.txt	ENSG00000151005	13	12	1	0.543531	0.586764	-0.11716	0.906733	-2.01281	0.0441341	0.617224	FALSE	FALSE	FALSE	TRUE	FALSE
ENSG00000285077	ARHGAP11B	acaf_gwas_meta_analysis_3011948_ac_over_20.txt	ENSG00000285077	30	27	3	1.17965	0.23814	-1.99257	0.0463091	-2.01279	0.0441369	0.761284	FALSE	FALSE	TRUE	TRUE	FALSE
ENSG00000110395	CBL	acaf_gwas_meta_analysis_3023314_ac_over_20.txt	ENSG00000110395	13	11	2	1.10516	0.269089	-2.07342	0.0381331	-2.01277	0.0441383	0.920638	FALSE	FALSE	TRUE	TRUE	FALSE
ENSG00000197746	PSAP	acaf_gwas_meta_analysis_3019897_ac_over_20.txt	ENSG00000197746	21	16	5	2.01698	0.0436979	2.06187	0.0392198	2.0126	0.0441568	0.770602	FALSE	TRUE	TRUE	TRUE	FALSE
ENSG00000146247	PHIP	acaf_gwas_meta_analysis_BMI_ac_over_20.txt	ENSG00000146247	360	54	306	0.90999	0.362828	1.96643	0.0492494	2.01248	0.0441695	0.844347	FALSE	FALSE	TRUE	TRUE	FALSE
ENSG00000166128	RAB8B	acaf_gwas_meta_analysis_3028615_ac_over_20.txt	ENSG00000166128	11	10	1	0.154287	0.877384	2.00989	0.0444424	2.01247	0.0441703	0.849979	FALSE	FALSE	TRUE	TRUE	FALSE
ENSG00000243955	GSTA1	acaf_gwas_meta_analysis_3011948_ac_over_20.txt	ENSG00000243955	56	43	13	-1.37832	0.168104	-1.8812	0.0599452	-2.01247	0.0441704	0.761284	FALSE	FALSE	FALSE	TRUE	FALSE
ENSG00000096872	IFT74	acaf_gwas_meta_analysis_RE_474_ac_over_20.txt	ENSG00000096872	17	16	1	-0.454286	0.649623	1.38823	0.165068	2.01247	0.0441705	0.922468	FALSE	FALSE	FALSE	TRUE	FALSE
ENSG00000132199	ENOSF1	acaf_gwas_meta_analysis_3010457_ac_over_20.txt	ENSG00000132199	16	14	2	-0.918581	0.358315	1.9911	0.0464704	2.01239	0.0441786	0.858246	FALSE	FALSE	TRUE	TRUE	FALSE
ENSG00000279706	ENSG00000279706	acaf_gwas_meta_analysis_3028288_ac_over_20.txt	ENSG00000279706	11	9	2	-0.259375	0.795346	2.00816	0.0446265	2.01238	0.0441796	0.89486	FALSE	FALSE	TRUE	TRUE	FALSE
ENSG00000235081	ENSG00000235081	acaf_gwas_meta_analysis_3037511_ac_over_20.txt	ENSG00000235081	12	10	2	-0.147265	0.882923	-2.01699	0.0436964	-2.01234	0.0441839	0.826298	FALSE	FALSE	TRUE	TRUE	FALSE
ENSG00000173273	TNKS	acaf_gwas_meta_analysis_3028288_ac_over_20.txt	ENSG00000173273	33	28	5	-0.322245	0.747267	-2.00944	0.0444905	-2.01229	0.0441891	0.89486	FALSE	FALSE	TRUE	TRUE	FALSE
ENSG00000256034	ENSG00000256034	acaf_gwas_meta_analysis_CV_401_ac_over_20.txt	ENSG00000256034	65	64	1	0.740127	0.459223	2.01196	0.0442243	2.01216	0.0442033	0.845236	FALSE	FALSE	TRUE	TRUE	FALSE
ENSG00000113504	SLC12A7	acaf_gwas_meta_analysis_3023314_ac_over_20.txt	ENSG00000113504	11	10	1	-2.35862	0.0183432	-1.92833	0.0538135	-2.01205	0.0442145	0.920638	FALSE	TRUE	FALSE	TRUE	FALSE
ENSG00000158470	B4GALT5	acaf_gwas_meta_analysis_3013650_ac_over_20.txt	ENSG00000158470	18	17	1	-1.01361	0.310767	2.00976	0.0444567	2.01191	0.044229	0.892001	FALSE	FALSE	TRUE	TRUE	FALSE
ENSG00000166311	SMPD1	acaf_gwas_meta_analysis_3009744_ac_over_20.txt	ENSG00000166311	9	8	1	-1.22002	0.222457	-2.03081	0.0422747	-2.0119	0.0442302	0.814607	FALSE	FALSE	TRUE	TRUE	FALSE
ENSG00000140995	DEF8	acaf_gwas_meta_analysis_3037511_ac_over_20.txt	ENSG00000140995	14	11	3	-0.376651	0.706433	1.99878	0.0456326	2.01189	0.0442315	0.826298	FALSE	FALSE	TRUE	TRUE	FALSE
ENSG00000153283	CD96	acaf_gwas_meta_analysis_height_ac_over_20.txt	ENSG00000153283	28	25	3	-0.624759	0.53213	2.01264	0.0441526	2.01185	0.0442356	0.617224	FALSE	FALSE	TRUE	TRUE	FALSE
ENSG00000289196	ENSG00000289196	acaf_gwas_meta_analysis_3033575_ac_over_20.txt	ENSG00000289196	7	6	1	-0.818332	0.413167	2.02696	0.0426664	2.01182	0.0442388	0.808501	FALSE	FALSE	TRUE	TRUE	FALSE
ENSG00000289729	ENSG00000289729	acaf_gwas_meta_analysis_3004327_ac_over_20.txt	ENSG00000289729	19	14	5	-0.943227	0.345565	-1.24034	0.21485	-2.01179	0.0442416	0.830086	FALSE	FALSE	FALSE	TRUE	FALSE
ENSG00000246082	NUDT16L2P	acaf_gwas_meta_analysis_3009744_ac_over_20.txt	ENSG00000246082	34	33	1	0.510248	0.609878	-2.01703	0.0436928	-2.01177	0.0442444	0.814607	FALSE	FALSE	TRUE	TRUE	FALSE
ENSG00000129993	CBFA2T3	acaf_gwas_meta_analysis_BMI_ac_over_20.txt	ENSG00000129993	17	16	1	-0.206327	0.836535	2.01652	0.0437456	2.01175	0.0442458	0.844347	FALSE	FALSE	TRUE	TRUE	FALSE
ENSG00000234699	ENSG00000234699	acaf_gwas_meta_analysis_CV_401_ac_over_20.txt	ENSG00000234699	25	24	1	-0.942449	0.345963	2.0111	0.0443152	2.01175	0.0442462	0.845236	FALSE	FALSE	TRUE	TRUE	FALSE
ENSG00000169026	SLC49A3	acaf_gwas_meta_analysis_CV_401_ac_over_20.txt	ENSG00000169026	13	11	2	-1.17805	0.238775	2.00887	0.0445508	2.01173	0.0442481	0.845236	FALSE	FALSE	TRUE	TRUE	FALSE
ENSG00000135441	BLOC1S1	acaf_gwas_meta_analysis_3024929_ac_over_20.txt	ENSG00000135441	8	7	1	0.740182	0.459189	2.01763	0.0436296	2.01168	0.044254	0.798111	FALSE	FALSE	TRUE	TRUE	FALSE
ENSG00000204136	GGTA1	acaf_gwas_meta_analysis_EM_202.1_ac_over_20.txt	ENSG00000204136	24	22	2	0.209066	0.834397	2.01181	0.0442401	2.01163	0.0442591	0.979335	FALSE	FALSE	TRUE	TRUE	FALSE
ENSG00000286030	ENSG00000286030	acaf_gwas_meta_analysis_RE_475_ac_over_20.txt	ENSG00000286030	20	19	1	2.22889	0.0258214	-2.02576	0.0427892	-2.01162	0.0442602	0.899071	FALSE	TRUE	TRUE	TRUE	FALSE
ENSG00000146281	PM20D2	acaf_gwas_meta_analysis_3024929_ac_over_20.txt	ENSG00000146281	49	47	2	1.55138	0.120811	-1.96816	0.0490493	-2.01161	0.0442612	0.798111	FALSE	FALSE	TRUE	TRUE	FALSE
ENSG00000175582	RAB6A	acaf_gwas_meta_analysis_CV_401_ac_over_20.txt	ENSG00000175582	33	32	1	1.01296	0.311081	2.01196	0.0442243	2.01156	0.0442664	0.845236	FALSE	FALSE	TRUE	TRUE	FALSE
ENSG00000181026	AEN	acaf_gwas_meta_analysis_EM_202.2_ac_over_20.txt	ENSG00000181026	24	23	1	-0.0656326	0.94767	1.86141	0.0626866	2.01156	0.0442668	0.847975	FALSE	FALSE	FALSE	TRUE	FALSE
ENSG00000205913	SRRM2-AS1	acaf_gwas_meta_analysis_RE_474_ac_over_20.txt	ENSG00000205913	3	1	2	-1.74182	0.0815394	-2.03069	0.0422863	-2.01155	0.044267	0.922468	FALSE	FALSE	TRUE	TRUE	FALSE
ENSG00000288560	ENSG00000288560	acaf_gwas_meta_analysis_3024929_ac_over_20.txt	ENSG00000288560	8	7	1	0.77931	0.435797	1.8015	0.0716235	2.01141	0.0442826	0.798111	FALSE	FALSE	FALSE	TRUE	FALSE
ENSG00000136280	CCM2	acaf_gwas_meta_analysis_RE_474_ac_over_20.txt	ENSG00000136280	20	15	5	1.57805	0.114554	-2.08139	0.0373986	-2.0114	0.0442837	0.922468	FALSE	FALSE	TRUE	TRUE	FALSE
ENSG00000061918	GUCY1B1	acaf_gwas_meta_analysis_3028288_ac_over_20.txt	ENSG00000061918	22	21	1	-0.295556	0.767569	-2.02402	0.0429684	-2.01139	0.0442841	0.89486	FALSE	FALSE	TRUE	TRUE	FALSE
ENSG00000175003	SLC22A1	acaf_gwas_meta_analysis_3004327_ac_over_20.txt	ENSG00000175003	23	19	4	-0.143153	0.88617	2.00511	0.0449509	2.01138	0.0442855	0.830086	FALSE	FALSE	TRUE	TRUE	FALSE
ENSG00000270061	ENSG00000270061	acaf_gwas_meta_analysis_CV_404_ac_over_20.txt	ENSG00000270061	3	2	1	0.717579	0.473017	2.01621	0.0437777	2.01135	0.0442886	0.883333	FALSE	FALSE	TRUE	TRUE	FALSE
ENSG00000261366	MANEA-DT	acaf_gwas_meta_analysis_3010457_ac_over_20.txt	ENSG00000261366	57	47	10	-0.911887	0.361828	2.05839	0.0395526	2.01134	0.0442894	0.858246	FALSE	FALSE	TRUE	TRUE	FALSE
ENSG00000180316	PNPLA1	acaf_gwas_meta_analysis_height_ac_over_20.txt	ENSG00000180316	8	7	1	-0.887724	0.374689	-2.01146	0.0442766	-2.01132	0.0442919	0.617224	FALSE	FALSE	TRUE	TRUE	FALSE
ENSG00000167113	COQ4	acaf_gwas_meta_analysis_height_ac_over_20.txt	ENSG00000167113	19	16	3	-1.52861	0.12636	2.01439	0.0439688	2.01126	0.0442985	0.617224	FALSE	FALSE	TRUE	TRUE	FALSE
ENSG00000113924	HGD	acaf_gwas_meta_analysis_3028615_ac_over_20.txt	ENSG00000113924	9	8	1	-1.31567	0.188284	2.02036	0.0433459	2.01122	0.0443017	0.849979	FALSE	FALSE	TRUE	TRUE	FALSE
ENSG00000291092	PMS2P3	acaf_gwas_meta_analysis_3012030_ac_over_20.txt	ENSG00000291092	17	14	3	0.240797	0.809712	2.01052	0.0443761	2.01121	0.0443028	0.776642	FALSE	FALSE	TRUE	TRUE	FALSE
ENSG00000148180	GSN	acaf_gwas_meta_analysis_EM_202.1_ac_over_20.txt	ENSG00000148180	38	34	4	-0.13156	0.895332	-2.01412	0.0439969	-2.01121	0.0443032	0.979335	FALSE	FALSE	TRUE	TRUE	FALSE
ENSG00000266992	DHX40P1	acaf_gwas_meta_analysis_3033575_ac_over_20.txt	ENSG00000266992	13	3	10	-3.50879	0.000450149	-1.86294	0.062471	-2.01116	0.0443091	0.808501	FALSE	TRUE	FALSE	TRUE	FALSE
ENSG00000300050	ENSG00000300050	acaf_gwas_meta_analysis_3013650_ac_over_20.txt	ENSG00000300050	22	19	3	-0.716216	0.473858	-2.03963	0.041387	-2.01106	0.0443192	0.892001	FALSE	FALSE	TRUE	TRUE	FALSE
ENSG00000065485	PDIA5	acaf_gwas_meta_analysis_3004327_ac_over_20.txt	ENSG00000065485	17	16	1	2.34551	0.0190009	2.0308	0.042275	2.01105	0.0443198	0.830086	FALSE	TRUE	TRUE	TRUE	FALSE
ENSG00000175294	CATSPER1	acaf_gwas_meta_analysis_BMI_ac_over_20.txt	ENSG00000175294	28	27	1	-1.25294	0.210227	2.01303	0.044111	2.01098	0.0443272	0.844347	FALSE	FALSE	TRUE	TRUE	FALSE
ENSG00000138172	CALHM2	acaf_gwas_meta_analysis_CV_401_ac_over_20.txt	ENSG00000138172	19	18	1	-0.760765	0.446798	2.0111	0.0443152	2.01094	0.0443314	0.845236	FALSE	FALSE	TRUE	TRUE	FALSE
ENSG00000293476	ENSG00000293476	acaf_gwas_meta_analysis_3013650_ac_over_20.txt	ENSG00000293476	28	26	2	-1.78953	0.0735289	-1.96567	0.049337	-2.0109	0.044336	0.892001	FALSE	FALSE	TRUE	TRUE	FALSE
ENSG00000112335	SNX3	acaf_gwas_meta_analysis_height_ac_over_20.txt	ENSG00000112335	15	12	3	-2.34168	0.0191974	1.98422	0.0472314	2.01089	0.0443372	0.617224	FALSE	TRUE	TRUE	TRUE	FALSE
ENSG00000303824	ENSG00000303824	acaf_gwas_meta_analysis_3008342_ac_over_20.txt	ENSG00000303824	18	15	3	0.630724	0.528221	-1.99681	0.045846	-2.01089	0.0443372	0.828914	FALSE	FALSE	TRUE	TRUE	FALSE
ENSG00000279232	ENSG00000279232	acaf_gwas_meta_analysis_NS_328.11_ac_over_20.txt	ENSG00000279232	37	36	1	-0.997142	0.318695	-1.98746	0.0468713	-2.01084	0.0443426	0.985891	FALSE	FALSE	TRUE	TRUE	FALSE
ENSG00000259003	ENSG00000259003	acaf_gwas_meta_analysis_3012030_ac_over_20.txt	ENSG00000259003	91	90	1	1.03628	0.300072	-2.22945	0.0257838	-2.0108	0.0443464	0.776642	FALSE	FALSE	TRUE	TRUE	FALSE
ENSG00000078808	SDF4	acaf_gwas_meta_analysis_EM_202.2_ac_over_20.txt	ENSG00000078808	41	40	1	0.955116	0.339519	2.176	0.0295552	2.01069	0.0443579	0.847975	FALSE	FALSE	TRUE	TRUE	FALSE
ENSG00000164654	MIOS	acaf_gwas_meta_analysis_3009744_ac_over_20.txt	ENSG00000164654	7	5	2	0.911674	0.36194	-1.97408	0.0483726	-2.01068	0.044359	0.814607	FALSE	FALSE	TRUE	TRUE	FALSE
ENSG00000287464	ENSG00000287464	acaf_gwas_meta_analysis_3037511_ac_over_20.txt	ENSG00000287464	11	9	2	-1.29885	0.193994	-2.12168	0.0338649	-2.01068	0.044359	0.826298	FALSE	FALSE	TRUE	TRUE	FALSE
ENSG00000168876	ANKRD49	acaf_gwas_meta_analysis_3033575_ac_over_20.txt	ENSG00000168876	35	22	13	1.30701	0.19121	-2.08974	0.0366408	-2.01065	0.0443627	0.808501	FALSE	FALSE	TRUE	TRUE	FALSE
ENSG00000298995	ENSG00000298995	acaf_gwas_meta_analysis_3011948_ac_over_20.txt	ENSG00000298995	8	7	1	-0.212453	0.831754	-1.81324	0.069795	-2.01064	0.0443632	0.761284	FALSE	FALSE	FALSE	TRUE	FALSE
ENSG00000288235	FAM106C	acaf_gwas_meta_analysis_CV_404_ac_over_20.txt	ENSG00000288235	12	11	1	0.599502	0.548838	2.0339	0.0419612	2.0106	0.0443678	0.883333	FALSE	FALSE	TRUE	TRUE	FALSE
ENSG00000162722	TRIM58	acaf_gwas_meta_analysis_3037511_ac_over_20.txt	ENSG00000162722	20	17	3	-0.985627	0.324316	1.98895	0.0467072	2.01056	0.0443718	0.826298	TRUE	FALSE	TRUE	TRUE	FALSE
ENSG00000198346	ZNF813	acaf_gwas_meta_analysis_3028288_ac_over_20.txt	ENSG00000198346	21	20	1	0.99598	0.31926	-2.05108	0.0402596	-2.01049	0.0443798	0.89486	FALSE	FALSE	TRUE	TRUE	FALSE
ENSG00000103740	ACSBG1	acaf_gwas_meta_analysis_3009744_ac_over_20.txt	ENSG00000103740	20	17	3	1.28664	0.19822	-2.001	0.0453923	-2.01043	0.0443859	0.814607	FALSE	FALSE	TRUE	TRUE	FALSE
ENSG00000253250	C8orf88	acaf_gwas_meta_analysis_3012030_ac_over_20.txt	ENSG00000253250	143	97	46	-1.49119	0.135911	-2.04995	0.0403691	-2.01035	0.0443946	0.776642	FALSE	FALSE	TRUE	TRUE	FALSE
ENSG00000089006	SNX5	acaf_gwas_meta_analysis_3008342_ac_over_20.txt	ENSG00000089006	26	24	2	1.04719	0.295011	-2.00144	0.0453452	-2.01023	0.0444068	0.828914	FALSE	FALSE	TRUE	TRUE	FALSE
ENSG00000011638	LDAF1	acaf_gwas_meta_analysis_3010457_ac_over_20.txt	ENSG00000011638	13	8	5	-0.346397	0.729044	2.00713	0.0447361	2.01021	0.0444085	0.858246	FALSE	FALSE	TRUE	TRUE	FALSE
ENSG00000085365	SCAMP1	acaf_gwas_meta_analysis_3028615_ac_over_20.txt	ENSG00000085365	94	93	1	0.617646	0.536809	2.0305	0.0423062	2.01007	0.0444241	0.849979	FALSE	FALSE	TRUE	TRUE	FALSE
ENSG00000272501	ENSG00000272501	acaf_gwas_meta_analysis_3012030_ac_over_20.txt	ENSG00000272501	48	47	1	0.423572	0.671878	-2.01915	0.0434718	-2.01003	0.0444279	0.776642	FALSE	FALSE	TRUE	TRUE	FALSE
ENSG00000153976	HS3ST3A1	acaf_gwas_meta_analysis_3012030_ac_over_20.txt	ENSG00000153976	8	7	1	1.7944	0.0727489	1.94468	0.0518138	2.01001	0.04443	0.776642	FALSE	FALSE	FALSE	TRUE	FALSE
ENSG00000235280	MCF2L-AS1	acaf_gwas_meta_analysis_CV_404_ac_over_20.txt	ENSG00000235280	7	6	1	3.5455	0.000391872	1.84285	0.0653504	2.01	0.0444308	0.883333	FALSE	TRUE	FALSE	TRUE	FALSE
ENSG00000166619	BLCAP	acaf_gwas_meta_analysis_EM_202.2_ac_over_20.txt	ENSG00000166619	34	13	21	0.575738	0.564792	-2.00354	0.045119	-2.01	0.0444308	0.847975	FALSE	FALSE	TRUE	TRUE	FALSE
ENSG00000136271	DDX56	acaf_gwas_meta_analysis_3012030_ac_over_20.txt	ENSG00000136271	50	18	32	1.87497	0.0607973	-2.05816	0.0395752	-2.00997	0.0444346	0.776642	FALSE	FALSE	TRUE	TRUE	FALSE
ENSG00000007402	CACNA2D2	acaf_gwas_meta_analysis_3009744_ac_over_20.txt	ENSG00000007402	600	590	10	-0.463536	0.64298	-2.00055	0.0454411	-2.00992	0.0444392	0.814607	FALSE	FALSE	TRUE	TRUE	FALSE
ENSG00000172057	ORMDL3	acaf_gwas_meta_analysis_3028615_ac_over_20.txt	ENSG00000172057	9	7	2	-1.34012	0.180205	2.00173	0.0453141	2.00992	0.0444396	0.849979	FALSE	FALSE	TRUE	TRUE	FALSE
ENSG00000309723	ENSG00000309723	acaf_gwas_meta_analysis_EM_202.2_ac_over_20.txt	ENSG00000309723	16	15	1	1.13671	0.255658	2.0277	0.0425907	2.00987	0.0444446	0.847975	FALSE	FALSE	TRUE	TRUE	FALSE
ENSG00000155099	PIP4P2	acaf_gwas_meta_analysis_NS_328.11_ac_over_20.txt	ENSG00000155099	43	38	5	0.494807	0.620736	-2.01155	0.0442671	-2.00982	0.0444503	0.985891	FALSE	FALSE	TRUE	TRUE	FALSE
ENSG00000160180	TFF3	acaf_gwas_meta_analysis_EM_202.1_ac_over_20.txt	ENSG00000160180	15	13	2	0.500942	0.616412	1.99509	0.0460336	2.00978	0.0444544	0.979335	FALSE	FALSE	TRUE	TRUE	FALSE
ENSG00000097033	SH3GLB1	acaf_gwas_meta_analysis_3010457_ac_over_20.txt	ENSG00000097033	23	22	1	0.543458	0.586814	2.04093	0.0412582	2.00977	0.0444555	0.858246	FALSE	FALSE	TRUE	TRUE	FALSE
ENSG00000231063	RPL6P6	acaf_gwas_meta_analysis_3023314_ac_over_20.txt	ENSG00000231063	9	8	1	0.0643113	0.948722	-2.00908	0.0445288	-2.00976	0.0444567	0.920638	FALSE	FALSE	TRUE	TRUE	FALSE
ENSG00000123505	AMD1	acaf_gwas_meta_analysis_3013650_ac_over_20.txt	ENSG00000123505	45	43	2	-0.131275	0.895558	-2.0073	0.044718	-2.00972	0.0444609	0.892001	FALSE	FALSE	TRUE	TRUE	FALSE
ENSG00000198060	MARCHF5	acaf_gwas_meta_analysis_3011948_ac_over_20.txt	ENSG00000198060	117	112	5	0.706007	0.480184	-2.00658	0.0447942	-2.00967	0.0444656	0.761284	FALSE	FALSE	TRUE	TRUE	FALSE
ENSG00000125089	SH3TC1	acaf_gwas_meta_analysis_RE_475_ac_over_20.txt	ENSG00000125089	19	18	1	-1.17649	0.239398	-2.01334	0.0440784	-2.00967	0.0444663	0.899071	FALSE	FALSE	TRUE	TRUE	FALSE
ENSG00000096696	DSP	acaf_gwas_meta_analysis_EM_202.2_ac_over_20.txt	ENSG00000096696	38	37	1	0.200863	0.840806	-2.00705	0.0447443	-2.00966	0.0444671	0.847975	FALSE	FALSE	TRUE	TRUE	FALSE
ENSG00000289029	ENSG00000289029	acaf_gwas_meta_analysis_3028288_ac_over_20.txt	ENSG00000289029	46	45	1	1.36917	0.170946	-1.2328	0.217651	-2.00963	0.0444709	0.89486	FALSE	FALSE	FALSE	TRUE	FALSE
ENSG00000173409	ARV1	acaf_gwas_meta_analysis_3010457_ac_over_20.txt	ENSG00000173409	16	13	3	-2.11664	0.0342903	2.01512	0.0438917	2.00946	0.0444888	0.858246	FALSE	TRUE	TRUE	TRUE	FALSE
ENSG00000100596	SPTLC2	acaf_gwas_meta_analysis_3004410_ac_over_20.txt	ENSG00000100596	17	16	1	-1.63404	0.10225	-2.08443	0.037121	-2.00938	0.0444969	0.903	FALSE	FALSE	TRUE	TRUE	FALSE
ENSG00000262370	ENSG00000262370	acaf_gwas_meta_analysis_3028615_ac_over_20.txt	ENSG00000262370	15	13	2	-1.23997	0.214986	2.01267	0.0441492	2.00937	0.0444981	0.849979	FALSE	FALSE	TRUE	TRUE	FALSE
ENSG00000289538	ENSG00000289538	acaf_gwas_meta_analysis_EM_202.2_ac_over_20.txt	ENSG00000289538	55	48	7	-0.810763	0.417502	2.02468	0.0428999	2.00936	0.0444985	0.847975	FALSE	FALSE	TRUE	TRUE	FALSE
ENSG00000166130	IKBIP	acaf_gwas_meta_analysis_3037511_ac_over_20.txt	ENSG00000166130	20	14	6	0.764124	0.444793	2.02568	0.0427973	2.00936	0.044499	0.826298	FALSE	FALSE	TRUE	TRUE	FALSE
ENSG00000290758	POLR2J4	acaf_gwas_meta_analysis_RE_475_ac_over_20.txt	ENSG00000290758	56	30	26	0.167085	0.867303	2.00917	0.044519	2.00928	0.0445071	0.899071	FALSE	FALSE	TRUE	TRUE	FALSE
ENSG00000240344	PPIL3	acaf_gwas_meta_analysis_3008342_ac_over_20.txt	ENSG00000240344	84	77	7	-3.17834	0.00148123	-1.824	0.0681516	-2.00927	0.0445081	0.828914	FALSE	TRUE	FALSE	TRUE	FALSE
ENSG00000100106	TRIOBP	acaf_gwas_meta_analysis_3004410_ac_over_20.txt	ENSG00000100106	13	12	1	0.903615	0.3662	1.99969	0.045534	2.00924	0.0445115	0.903	FALSE	FALSE	TRUE	TRUE	FALSE
ENSG00000181873	IBA57	acaf_gwas_meta_analysis_3009744_ac_over_20.txt	ENSG00000181873	19	14	5	-0.341632	0.732628	2.00801	0.0446418	2.00923	0.0445123	0.814607	FALSE	FALSE	TRUE	TRUE	FALSE
ENSG00000250357	ENSG00000250357	acaf_gwas_meta_analysis_3009744_ac_over_20.txt	ENSG00000250357	25	24	1	1.64157	0.100679	2.02313	0.0430596	2.0092	0.0445159	0.814607	FALSE	FALSE	TRUE	TRUE	FALSE
ENSG00000303636	ENSG00000303636	acaf_gwas_meta_analysis_3023314_ac_over_20.txt	ENSG00000303636	16	14	2	-1.05094	0.293287	-1.95966	0.0500361	-2.00919	0.0445165	0.920638	FALSE	FALSE	FALSE	TRUE	FALSE
ENSG00000278467	ENSG00000278467	acaf_gwas_meta_analysis_3011948_ac_over_20.txt	ENSG00000278467	11	10	1	0.0178651	0.985746	-2.00849	0.0445909	-2.00917	0.0445192	0.761284	FALSE	FALSE	TRUE	TRUE	FALSE
ENSG00000198963	RORB	acaf_gwas_meta_analysis_3008342_ac_over_20.txt	ENSG00000198963	39	38	1	0.0794762	0.936654	-2.0099	0.0444421	-2.0091	0.0445266	0.828914	FALSE	FALSE	TRUE	TRUE	FALSE
ENSG00000188735	TMEM120B	acaf_gwas_meta_analysis_RE_474_ac_over_20.txt	ENSG00000188735	11	7	4	1.99442	0.0461059	1.91236	0.0558297	2.00909	0.0445277	0.922468	FALSE	TRUE	FALSE	TRUE	FALSE
ENSG00000306545	ENSG00000306545	acaf_gwas_meta_analysis_EM_202.1_ac_over_20.txt	ENSG00000306545	9	8	1	0.757405	0.448807	-1.68979	0.091068	-2.00901	0.0445357	0.979335	FALSE	FALSE	FALSE	TRUE	FALSE
ENSG00000120756	PLS1	acaf_gwas_meta_analysis_3011948_ac_over_20.txt	ENSG00000120756	76	75	1	-0.466435	0.640904	-2.00181	0.0453048	-2.009	0.044537	0.761284	FALSE	FALSE	TRUE	TRUE	FALSE
ENSG00000258701	VESTAR	acaf_gwas_meta_analysis_RE_475_ac_over_20.txt	ENSG00000258701	22	8	14	-2.13456	0.0327968	2.08772	0.0368231	2.00894	0.0445438	0.899071	FALSE	TRUE	TRUE	TRUE	FALSE
ENSG00000108474	PIGL	acaf_gwas_meta_analysis_height_ac_over_20.txt	ENSG00000108474	18	17	1	-1.93064	0.0535281	1.99914	0.0455929	2.0089	0.0445474	0.617224	FALSE	FALSE	TRUE	TRUE	FALSE
ENSG00000124422	USP22	acaf_gwas_meta_analysis_BMI_ac_over_20.txt	ENSG00000124422	18	17	1	-0.804645	0.421024	2.00674	0.0447776	2.00884	0.0445545	0.844347	FALSE	FALSE	TRUE	TRUE	FALSE
ENSG00000244733	ENSG00000244733	acaf_gwas_meta_analysis_3019897_ac_over_20.txt	ENSG00000244733	11	10	1	-0.639697	0.52237	-2.02119	0.0432605	-2.00872	0.0445672	0.775799	FALSE	FALSE	TRUE	TRUE	FALSE
ENSG00000156273	BACH1	acaf_gwas_meta_analysis_RE_475_ac_over_20.txt	ENSG00000156273	20	19	1	1.40168	0.16101	-2.03461	0.04189	-2.00871	0.0445675	0.899071	FALSE	FALSE	TRUE	TRUE	FALSE
ENSG00000197343	ZNF655	acaf_gwas_meta_analysis_3011948_ac_over_20.txt	ENSG00000197343	51	48	3	0.281863	0.778048	2.00055	0.0454405	2.0087	0.0445685	0.761284	FALSE	FALSE	TRUE	TRUE	FALSE
ENSG00000123159	GIPC1	acaf_gwas_meta_analysis_CV_401_ac_over_20.txt	ENSG00000123159	14	13	1	-1.28075	0.20028	2.05502	0.0398769	2.0087	0.0445687	0.845236	FALSE	FALSE	TRUE	TRUE	FALSE
ENSG00000104412	EMC2	acaf_gwas_meta_analysis_CV_404_ac_over_20.txt	ENSG00000104412	146	143	3	0.190675	0.84878	-2.0082	0.0446216	-2.0087	0.0445689	0.884202	FALSE	FALSE	TRUE	TRUE	FALSE
ENSG00000263120	ENSG00000263120	acaf_gwas_meta_analysis_CV_401_ac_over_20.txt	ENSG00000263120	16	14	2	0.628378	0.529757	2.00317	0.0451591	2.00866	0.0445728	0.845236	FALSE	FALSE	TRUE	TRUE	FALSE
ENSG00000058866	DGKG	acaf_gwas_meta_analysis_3013650_ac_over_20.txt	ENSG00000058866	7	4	3	-0.470793	0.637789	2.01089	0.0443375	2.00865	0.0445746	0.892001	FALSE	FALSE	TRUE	TRUE	FALSE
ENSG00000134452	FBH1	acaf_gwas_meta_analysis_EM_202.2_ac_over_20.txt	ENSG00000134452	35	31	4	-0.211995	0.832111	2.01137	0.0442868	2.00864	0.0445758	0.847975	FALSE	FALSE	TRUE	TRUE	FALSE
ENSG00000302830	ENSG00000302830	acaf_gwas_meta_analysis_3033575_ac_over_20.txt	ENSG00000302830	12	8	4	0.437488	0.661757	-2.01113	0.0443114	-2.00862	0.044577	0.808501	FALSE	FALSE	TRUE	TRUE	FALSE
ENSG00000167658	EEF2	acaf_gwas_meta_analysis_RE_474_ac_over_20.txt	ENSG00000167658	14	13	1	0.302187	0.76251	2.01185	0.0442356	2.0086	0.0445792	0.922468	FALSE	FALSE	TRUE	TRUE	FALSE
ENSG00000137055	PLAA	acaf_gwas_meta_analysis_height_ac_over_20.txt	ENSG00000137055	15	13	2	-0.922146	0.356452	-2.13026	0.0331498	-2.00857	0.0445826	0.617224	FALSE	FALSE	TRUE	TRUE	FALSE
ENSG00000229473	RGS17P1	acaf_gwas_meta_analysis_3013650_ac_over_20.txt	ENSG00000229473	17	16	1	-2.22136	0.0263268	-1.90061	0.0573533	-2.00853	0.0445867	0.892001	FALSE	TRUE	FALSE	TRUE	FALSE
ENSG00000280828	ENSG00000280828	acaf_gwas_meta_analysis_EM_202.2_ac_over_20.txt	ENSG00000280828	78	68	10	0.350487	0.725973	-2.00232	0.0452506	-2.00844	0.0445967	0.847975	FALSE	FALSE	TRUE	TRUE	FALSE
ENSG00000164715	LMTK2	acaf_gwas_meta_analysis_3009744_ac_over_20.txt	ENSG00000164715	57	55	2	2.10349	0.0354231	1.33552	0.181705	2.00838	0.0446024	0.814607	FALSE	TRUE	FALSE	TRUE	FALSE
ENSG00000205861	PCOTH	acaf_gwas_meta_analysis_3008342_ac_over_20.txt	ENSG00000205861	25	24	1	-0.326934	0.743718	1.03163	0.302245	2.00835	0.0446057	0.828914	FALSE	FALSE	FALSE	TRUE	FALSE
ENSG00000002822	MAD1L1	acaf_gwas_meta_analysis_3012030_ac_over_20.txt	ENSG00000002822	14	11	3	1.35943	0.174009	2.00385	0.045086	2.00826	0.0446154	0.776642	FALSE	FALSE	TRUE	TRUE	FALSE
ENSG00000075303	SLC25A40	acaf_gwas_meta_analysis_3024929_ac_over_20.txt	ENSG00000075303	158	152	6	1.32449	0.18534	2.3631	0.0181228	2.00823	0.0446185	0.801214	FALSE	FALSE	TRUE	TRUE	FALSE
ENSG00000228793	ENSG00000228793	acaf_gwas_meta_analysis_3033575_ac_over_20.txt	ENSG00000228793	18	17	1	1.71042	0.0871875	2.08004	0.0375216	2.00822	0.0446196	0.808501	FALSE	FALSE	TRUE	TRUE	FALSE
ENSG00000131351	HAUS8	acaf_gwas_meta_analysis_3028288_ac_over_20.txt	ENSG00000131351	9	8	1	0.198326	0.84279	2.01091	0.0443352	2.0082	0.0446219	0.89486	FALSE	FALSE	TRUE	TRUE	FALSE
ENSG00000101084	RAB5IF	acaf_gwas_meta_analysis_3023314_ac_over_20.txt	ENSG00000101084	10	1	9	1.37853	0.168039	-2.00308	0.0451691	-2.00817	0.044625	0.920638	FALSE	FALSE	TRUE	TRUE	FALSE
ENSG00000109685	NSD2	acaf_gwas_meta_analysis_3004327_ac_over_20.txt	ENSG00000109685	28	27	1	0.266897	0.789549	1.92979	0.0536325	2.00814	0.0446283	0.830796	FALSE	FALSE	FALSE	TRUE	FALSE
ENSG00000138398	PPIG	acaf_gwas_meta_analysis_RE_474_ac_over_20.txt	ENSG00000138398	29	28	1	2.43149	0.015037	-2.22831	0.0258598	-2.00812	0.0446304	0.922468	FALSE	TRUE	TRUE	TRUE	FALSE
ENSG00000076944	STXBP2	acaf_gwas_meta_analysis_3037511_ac_over_20.txt	ENSG00000076944	51	49	2	-0.797226	0.42532	2.00612	0.0448439	2.00811	0.0446316	0.826298	FALSE	FALSE	TRUE	TRUE	FALSE
ENSG00000279434	ENSG00000279434	acaf_gwas_meta_analysis_3028288_ac_over_20.txt	ENSG00000279434	66	30	36	-0.397501	0.690998	-1.9759	0.048166	-2.00805	0.0446376	0.89486	FALSE	FALSE	TRUE	TRUE	FALSE
ENSG00000180660	MAB21L1	acaf_gwas_meta_analysis_BMI_ac_over_20.txt	ENSG00000180660	121	117	4	2.62191	0.00874395	-2.02841	0.0425186	-2.00805	0.0446381	0.844347	FALSE	TRUE	TRUE	TRUE	FALSE
ENSG00000302461	ENSG00000302461	acaf_gwas_meta_analysis_3012030_ac_over_20.txt	ENSG00000302461	9	8	1	0.676056	0.499005	2.00678	0.0447727	2.00802	0.0446414	0.776642	FALSE	FALSE	TRUE	TRUE	FALSE
ENSG00000168268	NT5DC2	acaf_gwas_meta_analysis_3011948_ac_over_20.txt	ENSG00000168268	46	42	4	1.42231	0.154937	2.07693	0.0378082	2.00799	0.0446444	0.761284	FALSE	FALSE	TRUE	TRUE	FALSE
ENSG00000300503	ENSG00000300503	acaf_gwas_meta_analysis_3012030_ac_over_20.txt	ENSG00000300503	9	8	1	-1.02162	0.30696	-1.99889	0.0456204	-2.00798	0.0446453	0.776642	FALSE	FALSE	TRUE	TRUE	FALSE
ENSG00000225190	PLEKHM1	acaf_gwas_meta_analysis_3004327_ac_over_20.txt	ENSG00000225190	25	22	3	0.0103714	0.991725	-2.00667	0.0447851	-2.00794	0.0446492	0.830796	FALSE	FALSE	TRUE	TRUE	FALSE
ENSG00000287385	ENSG00000287385	acaf_gwas_meta_analysis_3019897_ac_over_20.txt	ENSG00000287385	16	9	7	-1.75877	0.0786159	2.01386	0.0440245	2.00781	0.0446636	0.775799	FALSE	FALSE	TRUE	TRUE	FALSE
ENSG00000287132	ENSG00000287132	acaf_gwas_meta_analysis_CV_401_ac_over_20.txt	ENSG00000287132	151	103	48	1.16189	0.245278	-2.00478	0.0449865	-2.00779	0.0446654	0.845236	FALSE	FALSE	TRUE	TRUE	FALSE
ENSG00000204580	DDR1	acaf_gwas_meta_analysis_3010457_ac_over_20.txt	ENSG00000204580	38	33	5	-0.251413	0.801495	1.98811	0.0467991	2.0077	0.0446753	0.858246	FALSE	FALSE	TRUE	TRUE	FALSE
ENSG00000274987	ENSG00000274987	acaf_gwas_meta_analysis_3023314_ac_over_20.txt	ENSG00000274987	12	6	6	0.866391	0.386276	1.73415	0.0828922	2.00769	0.0446765	0.920638	FALSE	FALSE	FALSE	TRUE	FALSE
ENSG00000231402	WASF5P	acaf_gwas_meta_analysis_3004410_ac_over_20.txt	ENSG00000231402	270	200	70	4.22895	2.34783e-05	1.89556	0.0580188	2.00764	0.0446813	0.903	FALSE	TRUE	FALSE	TRUE	FALSE
ENSG00000107796	ACTA2	acaf_gwas_meta_analysis_RE_475_ac_over_20.txt	ENSG00000107796	20	19	1	-0.422001	0.673025	1.97456	0.0483178	2.00756	0.0446899	0.899071	FALSE	FALSE	TRUE	TRUE	FALSE
ENSG00000257337	TNS2-AS1	acaf_gwas_meta_analysis_3011948_ac_over_20.txt	ENSG00000257337	21	20	1	0.333498	0.738759	1.97637	0.0481127	2.00755	0.0446906	0.761284	FALSE	FALSE	TRUE	TRUE	FALSE
ENSG00000133962	CATSPERB	acaf_gwas_meta_analysis_3010457_ac_over_20.txt	ENSG00000133962	55	54	1	-0.431488	0.666113	-2.00513	0.0449487	-2.00754	0.0446926	0.858246	FALSE	FALSE	TRUE	TRUE	FALSE
ENSG00000236056	GAPDHP14	acaf_gwas_meta_analysis_3008342_ac_over_20.txt	ENSG00000236056	25	21	4	-0.21862	0.826946	-2.00343	0.0451308	-2.00749	0.0446978	0.828914	FALSE	FALSE	TRUE	TRUE	FALSE
ENSG00000128594	LRRC4	acaf_gwas_meta_analysis_3028615_ac_over_20.txt	ENSG00000128594	50	45	5	-0.0483651	0.961425	-2.00577	0.044881	-2.00747	0.0446992	0.849979	FALSE	FALSE	TRUE	TRUE	FALSE
ENSG00000140105	WARS1	acaf_gwas_meta_analysis_NS_328.11_ac_over_20.txt	ENSG00000140105	20	15	5	0.149293	0.881322	2.00663	0.0447895	2.00747	0.0446996	0.985891	FALSE	FALSE	TRUE	TRUE	FALSE
ENSG00000304645	ENSG00000304645	acaf_gwas_meta_analysis_3033575_ac_over_20.txt	ENSG00000304645	15	12	3	-0.203103	0.839055	-2.00645	0.0448088	-2.00734	0.044714	0.808501	FALSE	FALSE	TRUE	TRUE	FALSE
ENSG00000301982	ENSG00000301982	acaf_gwas_meta_analysis_3009744_ac_over_20.txt	ENSG00000301982	14	13	1	0.240836	0.809682	2.01952	0.0434329	2.00733	0.0447147	0.814607	FALSE	FALSE	TRUE	TRUE	FALSE
ENSG00000289947	ENSG00000289947	acaf_gwas_meta_analysis_3028288_ac_over_20.txt	ENSG00000289947	9	8	1	-1.0219	0.306828	-1.99266	0.046299	-2.00726	0.0447222	0.89486	FALSE	FALSE	TRUE	TRUE	FALSE
ENSG00000234750	RPS2P53	acaf_gwas_meta_analysis_3004327_ac_over_20.txt	ENSG00000234750	44	43	1	0.72243	0.47003	2.03029	0.042327	2.00721	0.0447273	0.830796	FALSE	FALSE	TRUE	TRUE	FALSE
ENSG00000295161	ENSG00000295161	acaf_gwas_meta_analysis_height_ac_over_20.txt	ENSG00000295161	32	31	1	-2.333	0.0196483	-1.98828	0.0467812	-2.0071	0.0447389	0.617224	FALSE	TRUE	TRUE	TRUE	FALSE
ENSG00000172915	NBEA	acaf_gwas_meta_analysis_BMI_ac_over_20.txt	ENSG00000172915	69	67	2	2.58086	0.0098555	-2.0228	0.0430936	-2.00707	0.044742	0.844347	FALSE	TRUE	TRUE	TRUE	FALSE
ENSG00000224730	LILRB1-AS1	acaf_gwas_meta_analysis_CV_401_ac_over_20.txt	ENSG00000224730	85	84	1	0.245482	0.806083	1.99752	0.0457691	2.00707	0.0447426	0.845236	FALSE	FALSE	TRUE	TRUE	FALSE
ENSG00000087253	LPCAT2	acaf_gwas_meta_analysis_3009744_ac_over_20.txt	ENSG00000087253	10	8	2	-0.119729	0.904698	2.00838	0.0446032	2.00698	0.0447514	0.814607	FALSE	FALSE	TRUE	TRUE	FALSE
ENSG00000167778	SPRYD3	acaf_gwas_meta_analysis_3009744_ac_over_20.txt	ENSG00000167778	39	37	2	1.88975	0.0587912	2.05085	0.0402819	2.00694	0.0447559	0.814607	FALSE	FALSE	TRUE	TRUE	FALSE
ENSG00000166035	LIPC	acaf_gwas_meta_analysis_3013650_ac_over_20.txt	ENSG00000166035	21	20	1	2.18701	0.028742	-2.12075	0.0339431	-2.00691	0.0447594	0.892001	FALSE	TRUE	TRUE	TRUE	FALSE
ENSG00000133731	IMPA1	acaf_gwas_meta_analysis_3028615_ac_over_20.txt	ENSG00000133731	6	5	1	0.937449	0.348528	-1.99769	0.0457503	-2.00681	0.0447703	0.849979	FALSE	FALSE	TRUE	TRUE	FALSE
ENSG00000205861	PCOTH	acaf_gwas_meta_analysis_3004327_ac_over_20.txt	ENSG00000205861	25	24	1	-0.0398408	0.96822	-1.31279	0.189255	-2.00679	0.0447724	0.830796	FALSE	FALSE	FALSE	TRUE	FALSE
ENSG00000261505	ENSG00000261505	acaf_gwas_meta_analysis_3012030_ac_over_20.txt	ENSG00000261505	23	21	2	0.852409	0.393987	-2.00752	0.0446947	-2.00677	0.0447736	0.776642	FALSE	FALSE	TRUE	TRUE	FALSE
ENSG00000163947	ARHGEF3	acaf_gwas_meta_analysis_CV_401_ac_over_20.txt	ENSG00000163947	20	18	2	1.48645	0.137159	-2.06932	0.0385164	-2.00677	0.0447739	0.845236	FALSE	FALSE	TRUE	TRUE	FALSE
ENSG00000127993	RBM48	acaf_gwas_meta_analysis_3037511_ac_over_20.txt	ENSG00000127993	42	39	3	1.06864	0.285233	-1.76737	0.0771655	-2.00672	0.0447793	0.826298	FALSE	FALSE	FALSE	TRUE	FALSE
ENSG00000070526	ST6GALNAC1	acaf_gwas_meta_analysis_3004410_ac_over_20.txt	ENSG00000070526	10	9	1	0.621748	0.534108	1.9693	0.0489185	2.00672	0.0447794	0.903	FALSE	FALSE	TRUE	TRUE	FALSE
ENSG00000103978	TMEM87A	acaf_gwas_meta_analysis_CV_401_ac_over_20.txt	ENSG00000103978	3	1	2	0.386475	0.699145	2.00931	0.0445041	2.0067	0.0447812	0.845236	FALSE	FALSE	TRUE	TRUE	FALSE
ENSG00000267364	ENSG00000267364	acaf_gwas_meta_analysis_3028615_ac_over_20.txt	ENSG00000267364	52	51	1	0.270089	0.787092	-2.01038	0.0443914	-2.00666	0.0447854	0.849979	FALSE	FALSE	TRUE	TRUE	FALSE
ENSG00000303329	ENSG00000303329	acaf_gwas_meta_analysis_3013650_ac_over_20.txt	ENSG00000303329	16	14	2	2.32762	0.0199321	-1.99864	0.0456472	-2.00663	0.0447894	0.892001	FALSE	TRUE	TRUE	TRUE	FALSE
ENSG00000215375	MYL5	acaf_gwas_meta_analysis_EM_202.2_ac_over_20.txt	ENSG00000215375	13	12	1	-2.24067	0.0250472	1.98885	0.046718	2.00659	0.0447932	0.847975	FALSE	TRUE	TRUE	TRUE	FALSE
ENSG00000293203	ENSG00000293203	acaf_gwas_meta_analysis_3009744_ac_over_20.txt	ENSG00000293203	11	10	1	0.287286	0.773893	-2.00767	0.0446789	-2.00657	0.0447955	0.814607	FALSE	FALSE	TRUE	TRUE	FALSE
ENSG00000263606	CHORDC1P4	acaf_gwas_meta_analysis_3009744_ac_over_20.txt	ENSG00000263606	10	9	1	0.236696	0.812892	-2.00767	0.0446789	-2.00656	0.0447961	0.814607	FALSE	FALSE	TRUE	TRUE	FALSE
ENSG00000101577	LPIN2	acaf_gwas_meta_analysis_3009744_ac_over_20.txt	ENSG00000101577	13	12	1	0.0818046	0.934802	-2.00767	0.0446789	-2.00652	0.0448008	0.814607	FALSE	FALSE	TRUE	TRUE	FALSE
ENSG00000081237	PTPRC	acaf_gwas_meta_analysis_3004410_ac_over_20.txt	ENSG00000081237	32	31	1	1.0779	0.281078	2.01989	0.0433946	2.00651	0.0448021	0.903	FALSE	FALSE	TRUE	TRUE	FALSE
ENSG00000095139	ARCN1	acaf_gwas_meta_analysis_3009744_ac_over_20.txt	ENSG00000095139	24	23	1	-0.374025	0.708386	2.00689	0.0447614	2.0065	0.0448034	0.814607	FALSE	FALSE	TRUE	TRUE	FALSE
ENSG00000260711	ENSG00000260711	acaf_gwas_meta_analysis_3010457_ac_over_20.txt	ENSG00000260711	20	19	1	0.269684	0.787404	2.00513	0.0449487	2.0065	0.0448034	0.858246	FALSE	FALSE	TRUE	TRUE	FALSE
ENSG00000155265	GOLGA7B	acaf_gwas_meta_analysis_EM_202.2_ac_over_20.txt	ENSG00000155265	12	11	1	0.179222	0.857763	2.00442	0.0450249	2.00644	0.0448097	0.847975	FALSE	FALSE	TRUE	TRUE	FALSE
ENSG00000165716	DIPK1B	acaf_gwas_meta_analysis_3033575_ac_over_20.txt	ENSG00000165716	19	18	1	0.48862	0.625111	-2.00582	0.0448754	-2.00643	0.0448102	0.808501	FALSE	FALSE	TRUE	TRUE	FALSE
ENSG00000183624	HMCES	acaf_gwas_meta_analysis_3019897_ac_over_20.txt	ENSG00000183624	26	17	9	0.445563	0.655913	-2.04674	0.0406835	-2.0063	0.0448245	0.775799	FALSE	FALSE	TRUE	TRUE	FALSE
ENSG00000175544	CABP4	acaf_gwas_meta_analysis_3019897_ac_over_20.txt	ENSG00000175544	32	28	4	1.0974	0.272468	2.00377	0.0450944	2.00626	0.0448285	0.775799	FALSE	FALSE	TRUE	TRUE	FALSE
ENSG00000021300	PLEKHB1	acaf_gwas_meta_analysis_3012030_ac_over_20.txt	ENSG00000021300	34	32	2	-2.33017	0.019797	2.03585	0.0417653	2.00626	0.0448285	0.776642	FALSE	TRUE	TRUE	TRUE	FALSE
ENSG00000259652	ENSG00000259652	acaf_gwas_meta_analysis_EM_202.2_ac_over_20.txt	ENSG00000259652	13	7	6	1.27717	0.201541	-2.06995	0.0384566	-2.00624	0.0448305	0.847975	FALSE	FALSE	TRUE	TRUE	FALSE
ENSG00000198561	CTNND1	acaf_gwas_meta_analysis_BMI_ac_over_20.txt	ENSG00000198561	39	35	4	1.34018	0.180186	-1.94425	0.0518655	-2.00615	0.0448407	0.844347	FALSE	FALSE	FALSE	TRUE	FALSE
ENSG00000256657	ENSG00000256657	acaf_gwas_meta_analysis_3008342_ac_over_20.txt	ENSG00000256657	138	130	8	-0.277664	0.78127	-2.00665	0.0447867	-2.00614	0.0448418	0.828914	FALSE	FALSE	TRUE	TRUE	FALSE
ENSG00000103355	PRSS33	acaf_gwas_meta_analysis_3011948_ac_over_20.txt	ENSG00000103355	14	11	3	-0.0374548	0.970122	-2.00644	0.0448092	-2.0061	0.044846	0.761284	FALSE	FALSE	TRUE	TRUE	FALSE
ENSG00000265907	ENSG00000265907	acaf_gwas_meta_analysis_3009744_ac_over_20.txt	ENSG00000265907	24	23	1	0.27551	0.782924	-2.00767	0.0446789	-2.00608	0.0448475	0.814607	FALSE	FALSE	TRUE	TRUE	FALSE
ENSG00000289381	ENSG00000289381	acaf_gwas_meta_analysis_3023314_ac_over_20.txt	ENSG00000289381	50	41	9	0.315954	0.752038	-1.99014	0.0465755	-2.00607	0.0448491	0.920638	FALSE	FALSE	TRUE	TRUE	FALSE
ENSG00000039600	SOX30	acaf_gwas_meta_analysis_3028288_ac_over_20.txt	ENSG00000039600	10	9	1	-0.912276	0.361623	2.00633	0.0448215	2.00605	0.0448508	0.89486	FALSE	FALSE	TRUE	TRUE	FALSE
ENSG00000018280	SLC11A1	acaf_gwas_meta_analysis_CV_401_ac_over_20.txt	ENSG00000018280	11	7	4	0.241382	0.809259	2.00537	0.0449234	2.00605	0.0448509	0.845236	FALSE	FALSE	TRUE	TRUE	FALSE
ENSG00000265778	ZNF516-AS1	acaf_gwas_meta_analysis_3011948_ac_over_20.txt	ENSG00000265778	13	12	1	5.11428	3.14946e-07	2.92423	0.00345304	2.00605	0.0448514	0.761284	FALSE	TRUE	TRUE	TRUE	FALSE
ENSG00000120675	DNAJC15	acaf_gwas_meta_analysis_3012030_ac_over_20.txt	ENSG00000120675	26	25	1	0.0873466	0.930396	-1.90877	0.0562911	-2.00604	0.044852	0.776642	FALSE	FALSE	FALSE	TRUE	FALSE
ENSG00000230006	ANKRD36BP2	acaf_gwas_meta_analysis_BMI_ac_over_20.txt	ENSG00000230006	48	46	2	0.263764	0.791962	-1.89455	0.0581519	-2.00603	0.0448525	0.844347	FALSE	FALSE	FALSE	TRUE	FALSE
ENSG00000305554	ENSG00000305554	acaf_gwas_meta_analysis_3004327_ac_over_20.txt	ENSG00000305554	28	26	2	-0.463308	0.643144	2.00719	0.044729	2.00594	0.0448632	0.830796	FALSE	FALSE	TRUE	TRUE	FALSE
ENSG00000039523	RIPOR1	acaf_gwas_meta_analysis_3009744_ac_over_20.txt	ENSG00000039523	54	18	36	0.19319	0.84681	-2.0059	0.0448674	-2.00592	0.044865	0.814607	FALSE	FALSE	TRUE	TRUE	FALSE
ENSG00000203326	ZNF525	acaf_gwas_meta_analysis_3008342_ac_over_20.txt	ENSG00000203326	15	14	1	0.161731	0.871518	-2.00622	0.044833	-2.0059	0.0448668	0.828914	FALSE	FALSE	TRUE	TRUE	FALSE
ENSG00000113384	GOLPH3	acaf_gwas_meta_analysis_3008342_ac_over_20.txt	ENSG00000113384	16	14	2	-0.98817	0.323069	1.97702	0.0480399	2.00589	0.0448678	0.828914	FALSE	FALSE	TRUE	TRUE	FALSE
ENSG00000235641	LINC00484	acaf_gwas_meta_analysis_3013650_ac_over_20.txt	ENSG00000235641	36	35	1	-0.254009	0.799488	1.98182	0.0474994	2.00585	0.0448725	0.892001	FALSE	FALSE	TRUE	TRUE	FALSE
ENSG00000163291	PAQR3	acaf_gwas_meta_analysis_BMI_ac_over_20.txt	ENSG00000163291	169	79	90	0.393583	0.693889	2.00886	0.0445523	2.00575	0.0448829	0.844347	FALSE	FALSE	TRUE	TRUE	FALSE
ENSG00000198380	GFPT1	acaf_gwas_meta_analysis_3024929_ac_over_20.txt	ENSG00000198380	37	35	2	2.6287	0.00857118	1.96115	0.0498616	2.0056	0.044899	0.801214	FALSE	TRUE	TRUE	TRUE	FALSE
ENSG00000125875	TBC1D20	acaf_gwas_meta_analysis_height_ac_over_20.txt	ENSG00000125875	16	15	1	0.948522	0.342864	-2.02864	0.0424952	-2.00555	0.0449048	0.617224	FALSE	FALSE	TRUE	TRUE	FALSE
ENSG00000007168	PAFAH1B1	acaf_gwas_meta_analysis_3013650_ac_over_20.txt	ENSG00000007168	20	18	2	-1.61704	0.105869	2.0345	0.0419009	2.00551	0.0449086	0.892001	FALSE	FALSE	TRUE	TRUE	FALSE
ENSG00000041802	LSG1	acaf_gwas_meta_analysis_height_ac_over_20.txt	ENSG00000041802	30	29	1	1.57582	0.115066	1.8733	0.0610269	2.0055	0.0449099	0.617224	FALSE	FALSE	FALSE	TRUE	FALSE
ENSG00000115850	LCT	acaf_gwas_meta_analysis_height_ac_over_20.txt	ENSG00000115850	119	9	110	3.53863	0.000402217	-2.04821	0.0405393	-2.00547	0.0449125	0.617224	FALSE	TRUE	TRUE	TRUE	FALSE
ENSG00000170092	SPDYE5	acaf_gwas_meta_analysis_3012030_ac_over_20.txt	ENSG00000170092	40	39	1	0.554507	0.579232	2.02277	0.0430971	2.00547	0.0449132	0.776642	FALSE	FALSE	TRUE	TRUE	FALSE
ENSG00000226688	ENTPD1-AS1	acaf_gwas_meta_analysis_3028615_ac_over_20.txt	ENSG00000226688	51	48	3	1.31177	0.189598	1.99905	0.0456035	2.00541	0.0449195	0.849979	FALSE	FALSE	TRUE	TRUE	FALSE
ENSG00000231551	PDE4DIPP6	acaf_gwas_meta_analysis_3019897_ac_over_20.txt	ENSG00000231551	25	14	11	-1.58094	0.113892	-1.95618	0.0504439	-2.00533	0.0449273	0.775799	FALSE	FALSE	FALSE	TRUE	FALSE
ENSG00000129559	NEDD8	acaf_gwas_meta_analysis_height_ac_over_20.txt	ENSG00000129559	18	16	2	3.62732	0.000286381	1.52691	0.126784	2.00529	0.0449323	0.617224	FALSE	TRUE	FALSE	TRUE	FALSE
ENSG00000103202	NME4	acaf_gwas_meta_analysis_CV_401_ac_over_20.txt	ENSG00000103202	10	9	1	0.914228	0.360597	-2.00431	0.0450366	-2.00526	0.0449352	0.845236	FALSE	FALSE	TRUE	TRUE	FALSE
ENSG00000065427	KARS1	acaf_gwas_meta_analysis_3008342_ac_over_20.txt	ENSG00000065427	139	137	2	0.175276	0.860863	2.00499	0.044964	2.00523	0.0449382	0.828914	FALSE	FALSE	TRUE	TRUE	FALSE
ENSG00000163320	CGGBP1	acaf_gwas_meta_analysis_BMI_ac_over_20.txt	ENSG00000163320	28	27	1	0.791652	0.428564	-2.01061	0.0443662	-2.00522	0.044939	0.844347	FALSE	FALSE	TRUE	TRUE	FALSE
ENSG00000158623	COPG2	acaf_gwas_meta_analysis_3024929_ac_over_20.txt	ENSG00000158623	37	35	2	-0.35989	0.718929	-1.98297	0.0473707	-2.00521	0.0449406	0.801214	FALSE	FALSE	TRUE	TRUE	FALSE
ENSG00000224083	MTCO1P11	acaf_gwas_meta_analysis_3033575_ac_over_20.txt	ENSG00000224083	8	7	1	0.36664	0.713888	2.01128	0.0442956	2.00519	0.0449425	0.808501	FALSE	FALSE	TRUE	TRUE	FALSE
ENSG00000189233	NUGGC	acaf_gwas_meta_analysis_3033575_ac_over_20.txt	ENSG00000189233	32	31	1	-0.868932	0.384884	-2.00112	0.0453792	-2.00512	0.04495	0.808501	FALSE	FALSE	TRUE	TRUE	FALSE
ENSG00000222041	CYTOR	acaf_gwas_meta_analysis_RE_474_ac_over_20.txt	ENSG00000222041	8	5	3	0.870919	0.383799	-2.00667	0.0447844	-2.00497	0.0449665	0.922468	FALSE	FALSE	TRUE	TRUE	FALSE
ENSG00000005175	RPAP3	acaf_gwas_meta_analysis_3009744_ac_over_20.txt	ENSG00000005175	94	93	1	-1.65466	0.0979931	2.20616	0.0273727	2.00494	0.0449697	0.814607	FALSE	FALSE	TRUE	TRUE	FALSE
ENSG00000140932	CMTM2	acaf_gwas_meta_analysis_3013650_ac_over_20.txt	ENSG00000140932	15	13	2	0.0629596	0.949799	-2.00431	0.0450367	-2.00491	0.0449722	0.892001	FALSE	FALSE	TRUE	TRUE	FALSE
ENSG00000285999	ENSG00000285999	acaf_gwas_meta_analysis_CV_404_ac_over_20.txt	ENSG00000285999	61	53	8	-1.52068	0.12834	-1.98146	0.0475393	-2.00489	0.0449748	0.890367	FALSE	FALSE	TRUE	TRUE	FALSE
ENSG00000105370	LIM2	acaf_gwas_meta_analysis_NS_328.11_ac_over_20.txt	ENSG00000105370	6	5	1	0.54983	0.582436	-1.98437	0.0472144	-2.00488	0.0449754	0.985891	FALSE	FALSE	TRUE	TRUE	FALSE
ENSG00000172824	CES4A	acaf_gwas_meta_analysis_NS_328.11_ac_over_20.txt	ENSG00000172824	4	3	1	0.241242	0.809367	-1.99686	0.0458402	-2.00488	0.0449756	0.985891	FALSE	FALSE	TRUE	TRUE	FALSE
ENSG00000302526	ENSG00000302526	acaf_gwas_meta_analysis_3023314_ac_over_20.txt	ENSG00000302526	28	14	14	-0.751769	0.45219	-1.99712	0.0458119	-2.00488	0.0449758	0.920638	FALSE	FALSE	TRUE	TRUE	FALSE
ENSG00000281856	ENSG00000281856	acaf_gwas_meta_analysis_CV_401_ac_over_20.txt	ENSG00000281856	48	45	3	1.69568	0.0899472	1.90776	0.0564223	2.00485	0.0449787	0.845236	FALSE	FALSE	FALSE	TRUE	FALSE
ENSG00000038219	BOD1L1	acaf_gwas_meta_analysis_3037511_ac_over_20.txt	ENSG00000038219	6	5	1	-0.183553	0.854364	2.00634	0.0448196	2.00484	0.0449797	0.826298	FALSE	FALSE	TRUE	TRUE	FALSE
ENSG00000167768	KRT1	acaf_gwas_meta_analysis_3009744_ac_over_20.txt	ENSG00000167768	21	20	1	0.455336	0.648868	-1.9943	0.0461195	-2.00479	0.0449854	0.814607	FALSE	FALSE	TRUE	TRUE	FALSE
ENSG00000259692	LINC01418	acaf_gwas_meta_analysis_3011948_ac_over_20.txt	ENSG00000259692	12	10	2	-1.89724	0.0577967	-1.9688	0.0489764	-2.00476	0.0449886	0.761284	FALSE	FALSE	TRUE	TRUE	FALSE
ENSG00000204642	HLA-F	acaf_gwas_meta_analysis_3004327_ac_over_20.txt	ENSG00000204642	173	172	1	0.361225	0.717931	-1.99698	0.0458275	-2.00468	0.0449977	0.830796	FALSE	FALSE	TRUE	TRUE	FALSE
ENSG00000232133	IMPDH1P10	acaf_gwas_meta_analysis_3010457_ac_over_20.txt	ENSG00000232133	75	25	50	1.21987	0.222513	-1.87388	0.0609476	-2.00465	0.0450008	0.858246	FALSE	FALSE	FALSE	TRUE	FALSE
ENSG00000274750	H3C6	acaf_gwas_meta_analysis_height_ac_over_20.txt	ENSG00000274750	11	9	2	3.94859	7.86132e-05	1.95636	0.0504224	2.00456	0.0450096	0.617224	FALSE	TRUE	FALSE	TRUE	FALSE
ENSG00000148690	FRA10AC1	acaf_gwas_meta_analysis_3037511_ac_over_20.txt	ENSG00000148690	31	30	1	2.28317	0.0224202	-1.92648	0.0540447	-2.00455	0.045011	0.826298	FALSE	TRUE	FALSE	TRUE	FALSE
ENSG00000287860	ENSG00000287860	acaf_gwas_meta_analysis_height_ac_over_20.txt	ENSG00000287860	27	26	1	-0.333657	0.738639	2.00601	0.0448547	2.00454	0.0450119	0.617224	FALSE	FALSE	TRUE	TRUE	FALSE
ENSG00000132466	ANKRD17	acaf_gwas_meta_analysis_3037511_ac_over_20.txt	ENSG00000132466	7	6	1	-0.420246	0.674305	1.9904	0.0465465	2.00446	0.0450208	0.826298	FALSE	FALSE	TRUE	TRUE	FALSE
ENSG00000279168	ENSG00000279168	acaf_gwas_meta_analysis_3012030_ac_over_20.txt	ENSG00000279168	17	16	1	0.120814	0.903838	2.00678	0.0447727	2.00442	0.0450247	0.777133	FALSE	FALSE	TRUE	TRUE	FALSE
ENSG00000289584	ENSG00000289584	acaf_gwas_meta_analysis_height_ac_over_20.txt	ENSG00000289584	41	36	5	2.97052	0.00297294	2.05735	0.0396525	2.00433	0.0450343	0.617224	FALSE	TRUE	TRUE	TRUE	FALSE
ENSG00000188002	PDCD6P1	acaf_gwas_meta_analysis_BMI_ac_over_20.txt	ENSG00000188002	41	38	3	-0.724022	0.469052	-1.70031	0.0890733	-2.00432	0.0450358	0.844347	FALSE	FALSE	FALSE	TRUE	FALSE
ENSG00000115317	HTRA2	acaf_gwas_meta_analysis_3028288_ac_over_20.txt	ENSG00000115317	67	58	9	0.0375597	0.970039	2.00381	0.0450908	2.00426	0.0450418	0.89486	FALSE	FALSE	TRUE	TRUE	FALSE
ENSG00000127418	FGFRL1	acaf_gwas_meta_analysis_height_ac_over_20.txt	ENSG00000127418	16	12	4	4.87572	1.08414e-06	1.98159	0.0475251	2.00425	0.0450431	0.617224	FALSE	TRUE	TRUE	TRUE	FALSE
ENSG00000065029	ZNF76	acaf_gwas_meta_analysis_height_ac_over_20.txt	ENSG00000065029	9	7	2	5.25997	1.44078e-07	2.23102	0.0256799	2.00424	0.0450441	0.617224	FALSE	TRUE	TRUE	TRUE	FALSE
ENSG00000171456	ASXL1	acaf_gwas_meta_analysis_RE_475_ac_over_20.txt	ENSG00000171456	34	29	5	0.0374324	0.97014	2.00384	0.0450874	2.00423	0.0450458	0.899071	TRUE	FALSE	TRUE	TRUE	FALSE
ENSG00000256803	ENSG00000256803	acaf_gwas_meta_analysis_3004410_ac_over_20.txt	ENSG00000256803	41	40	1	-0.748196	0.454342	-1.72846	0.0839052	-2.00419	0.0450496	0.903	FALSE	FALSE	FALSE	TRUE	FALSE
ENSG00000169413	RNASE6	acaf_gwas_meta_analysis_3033575_ac_over_20.txt	ENSG00000169413	13	12	1	-0.0949078	0.924388	2.00598	0.0448587	2.00419	0.0450497	0.808501	FALSE	FALSE	TRUE	TRUE	FALSE
ENSG00000294414	ENSG00000294414	acaf_gwas_meta_analysis_CV_401_ac_over_20.txt	ENSG00000294414	21	16	5	1.18577	0.235713	-0.172221	0.863264	-2.00418	0.0450512	0.845236	FALSE	FALSE	FALSE	TRUE	FALSE
ENSG00000267160	ENSG00000267160	acaf_gwas_meta_analysis_3004327_ac_over_20.txt	ENSG00000267160	8	7	1	-1.52094	0.128274	-2.07099	0.0383598	-2.00414	0.0450551	0.830796	FALSE	FALSE	TRUE	TRUE	FALSE
ENSG00000173064	HECTD4	acaf_gwas_meta_analysis_height_ac_over_20.txt	ENSG00000173064	346	329	17	-1.97669	0.0480766	-2.0329	0.0420628	-2.00412	0.0450567	0.617224	FALSE	TRUE	TRUE	TRUE	FALSE
ENSG00000138678	GPAT3	acaf_gwas_meta_analysis_3011948_ac_over_20.txt	ENSG00000138678	43	41	2	1.2267	0.219936	-1.98656	0.0469706	-2.00411	0.0450582	0.761284	FALSE	FALSE	TRUE	TRUE	FALSE
ENSG00000080371	RAB21	acaf_gwas_meta_analysis_3023314_ac_over_20.txt	ENSG00000080371	34	32	2	1.98071	0.0476237	-1.97271	0.0485288	-2.00407	0.045062	0.920638	FALSE	TRUE	TRUE	TRUE	FALSE
ENSG00000179119	SPTY2D1	acaf_gwas_meta_analysis_3028288_ac_over_20.txt	ENSG00000179119	12	9	3	-0.0347124	0.972309	2.00341	0.0451338	2.00405	0.0450645	0.89486	FALSE	FALSE	TRUE	TRUE	FALSE
ENSG00000270689	BUD13P1	acaf_gwas_meta_analysis_3011948_ac_over_20.txt	ENSG00000270689	12	10	2	0.447169	0.654753	2.02113	0.0432667	2.00401	0.0450687	0.761284	FALSE	FALSE	TRUE	TRUE	FALSE
ENSG00000198873	GRK5	acaf_gwas_meta_analysis_3024929_ac_over_20.txt	ENSG00000198873	26	24	2	0.884346	0.376509	-1.99291	0.0462712	-2.004	0.0450701	0.801214	FALSE	FALSE	TRUE	TRUE	FALSE
ENSG00000293517	ENSG00000293517	acaf_gwas_meta_analysis_3019897_ac_over_20.txt	ENSG00000293517	21	19	2	-1.70852	0.0875403	-2.12918	0.0332396	-2.00397	0.0450728	0.775799	FALSE	FALSE	TRUE	TRUE	FALSE
ENSG00000274978	RNU11	acaf_gwas_meta_analysis_CV_401_ac_over_20.txt	ENSG00000274978	5	1	4	-2.04404	0.0409495	-1.98799	0.0468127	-2.00397	0.0450737	0.845236	FALSE	TRUE	TRUE	TRUE	FALSE
ENSG00000117505	DR1	acaf_gwas_meta_analysis_3010457_ac_over_20.txt	ENSG00000117505	30	29	1	-0.30991	0.756629	0.669934	0.5029	2.00392	0.0450782	0.858246	FALSE	FALSE	FALSE	TRUE	FALSE
ENSG00000230666	CEACAM22P	acaf_gwas_meta_analysis_RE_475_ac_over_20.txt	ENSG00000230666	2	1	1	-0.100774	0.91973	1.96742	0.0491348	2.00389	0.0450822	0.899071	FALSE	FALSE	TRUE	TRUE	FALSE
ENSG00000145860	RNF145	acaf_gwas_meta_analysis_RE_474_ac_over_20.txt	ENSG00000145860	39	20	19	0.11125	0.911418	-2.00152	0.0453361	-2.00385	0.0450858	0.922468	FALSE	FALSE	TRUE	TRUE	FALSE
ENSG00000105948	IFT56	acaf_gwas_meta_analysis_3004327_ac_over_20.txt	ENSG00000105948	6	5	1	0.738396	0.460274	-1.60291	0.108953	-2.00385	0.0450866	0.830796	FALSE	FALSE	FALSE	TRUE	FALSE
ENSG00000248508	SRP14-DT	acaf_gwas_meta_analysis_3004410_ac_over_20.txt	ENSG00000248508	2	1	1	-0.143401	0.885974	-2.00806	0.0446374	-2.00381	0.0450904	0.903	FALSE	FALSE	TRUE	TRUE	FALSE
ENSG00000140795	MYLK3	acaf_gwas_meta_analysis_3009744_ac_over_20.txt	ENSG00000140795	10	8	2	0.193186	0.846813	2.00285	0.045193	2.00377	0.0450951	0.814607	FALSE	FALSE	TRUE	TRUE	FALSE
ENSG00000164120	HPGD	acaf_gwas_meta_analysis_3008342_ac_over_20.txt	ENSG00000164120	18	17	1	0.20566	0.837056	-1.9912	0.0464591	-2.00371	0.0451015	0.828914	FALSE	FALSE	TRUE	TRUE	FALSE
ENSG00000241058	NSUN6	acaf_gwas_meta_analysis_3004410_ac_over_20.txt	ENSG00000241058	42	41	1	2.49055	0.0127545	1.9947	0.0460753	2.0036	0.0451124	0.903	FALSE	TRUE	TRUE	TRUE	FALSE
ENSG00000220131	ENSG00000220131	acaf_gwas_meta_analysis_3009744_ac_over_20.txt	ENSG00000220131	21	19	2	1.9561	0.050453	1.27999	0.200549	2.00355	0.0451188	0.814607	FALSE	FALSE	FALSE	TRUE	FALSE
ENSG00000184277	TM2D3	acaf_gwas_meta_analysis_3004410_ac_over_20.txt	ENSG00000184277	14	6	8	-0.535326	0.592424	1.9941	0.0461411	2.0035	0.0451239	0.903	FALSE	FALSE	TRUE	TRUE	FALSE
ENSG00000231621	ANKRD44-AS1	acaf_gwas_meta_analysis_3033575_ac_over_20.txt	ENSG00000231621	9	7	2	1.97423	0.0483558	1.9537	0.050737	2.00347	0.0451266	0.808501	FALSE	TRUE	FALSE	TRUE	FALSE
ENSG00000113384	GOLPH3	acaf_gwas_meta_analysis_EM_202.1_ac_over_20.txt	ENSG00000113384	16	14	2	1.22849	0.219264	2.03752	0.0415978	2.00344	0.0451304	0.979335	FALSE	FALSE	TRUE	TRUE	FALSE
ENSG00000135587	SMPD2	acaf_gwas_meta_analysis_3023314_ac_over_20.txt	ENSG00000135587	206	205	1	1.50867	0.131384	-2.00427	0.0450406	-2.00341	0.0451328	0.920638	FALSE	FALSE	TRUE	TRUE	FALSE
ENSG00000234912	SNHG20	acaf_gwas_meta_analysis_3024929_ac_over_20.txt	ENSG00000234912	17	16	1	-0.529242	0.596638	2.01228	0.0441905	2.00338	0.0451368	0.801214	FALSE	FALSE	TRUE	TRUE	FALSE
ENSG00000245888	NSMCE1-DT	acaf_gwas_meta_analysis_EM_202.1_ac_over_20.txt	ENSG00000245888	20	19	1	-0.390549	0.696131	-2.00596	0.0448605	-2.00332	0.0451426	0.979335	FALSE	FALSE	TRUE	TRUE	FALSE
ENSG00000178966	RMI1	acaf_gwas_meta_analysis_3024929_ac_over_20.txt	ENSG00000178966	69	34	35	-0.150655	0.880248	1.99748	0.0457728	2.00329	0.0451458	0.801214	TRUE	FALSE	TRUE	TRUE	FALSE
ENSG00000242539	ENSG00000242539	acaf_gwas_meta_analysis_3028288_ac_over_20.txt	ENSG00000242539	31	30	1	0.156987	0.875255	-2.00418	0.0450508	-2.00329	0.0451465	0.89486	FALSE	FALSE	TRUE	TRUE	FALSE
ENSG00000264186	SNRPCP4	acaf_gwas_meta_analysis_3009744_ac_over_20.txt	ENSG00000264186	24	23	1	-0.479194	0.6318	-2.00767	0.0446789	-2.00328	0.0451471	0.814607	FALSE	FALSE	TRUE	TRUE	FALSE
ENSG00000278467	ENSG00000278467	acaf_gwas_meta_analysis_3010457_ac_over_20.txt	ENSG00000278467	11	10	1	1.70883	0.0874822	-2.06397	0.0390204	-2.00326	0.0451491	0.858246	FALSE	FALSE	TRUE	TRUE	FALSE
ENSG00000250510	GPR162	acaf_gwas_meta_analysis_BMI_ac_over_20.txt	ENSG00000250510	9	6	3	-0.885939	0.37565	2.0219	0.0431868	2.0032	0.0451553	0.844347	FALSE	FALSE	TRUE	TRUE	FALSE
ENSG00000306500	ENSG00000306500	acaf_gwas_meta_analysis_EM_202.1_ac_over_20.txt	ENSG00000306500	9	8	1	0.937955	0.348268	-1.68979	0.091068	-2.00316	0.0451602	0.979335	FALSE	FALSE	FALSE	TRUE	FALSE
ENSG00000183386	FHL3	acaf_gwas_meta_analysis_BMI_ac_over_20.txt	ENSG00000183386	14	13	1	0.189402	0.849778	1.99497	0.0460461	2.00313	0.0451634	0.844347	FALSE	FALSE	TRUE	TRUE	FALSE
ENSG00000111261	MANSC1	acaf_gwas_meta_analysis_3037511_ac_over_20.txt	ENSG00000111261	7	6	1	1.80506	0.0710646	-2.16561	0.0303413	-2.00308	0.045169	0.826298	FALSE	FALSE	TRUE	TRUE	FALSE
ENSG00000119242	CCDC92	acaf_gwas_meta_analysis_CV_401_ac_over_20.txt	ENSG00000119242	16	15	1	1.46582	0.142697	-1.96974	0.0488685	-2.003	0.045177	0.845236	FALSE	FALSE	TRUE	TRUE	FALSE
ENSG00000049192	ADAMTS6	acaf_gwas_meta_analysis_RE_474_ac_over_20.txt	ENSG00000049192	90	89	1	-0.491891	0.622797	2.02356	0.0430155	2.00291	0.045187	0.922468	FALSE	FALSE	TRUE	TRUE	FALSE
ENSG00000185250	PPIL6	acaf_gwas_meta_analysis_3023314_ac_over_20.txt	ENSG00000185250	24	23	1	0.579139	0.562495	-2.00427	0.0450406	-2.00282	0.0451961	0.920638	FALSE	FALSE	TRUE	TRUE	FALSE
ENSG00000233578	EIF4EP1	acaf_gwas_meta_analysis_3037511_ac_over_20.txt	ENSG00000233578	48	45	3	0.447183	0.654743	-2.00448	0.0450192	-2.00282	0.0451968	0.826298	FALSE	FALSE	TRUE	TRUE	FALSE
ENSG00000187699	C2orf88	acaf_gwas_meta_analysis_3024929_ac_over_20.txt	ENSG00000187699	76	69	7	-1.08389	0.278414	-2.02559	0.0428067	-2.00282	0.045197	0.801214	FALSE	FALSE	TRUE	TRUE	FALSE
ENSG00000059122	FLYWCH1	acaf_gwas_meta_analysis_RE_474_ac_over_20.txt	ENSG00000059122	11	10	1	0.730154	0.465296	-2.02169	0.0432084	-2.00279	0.0452	0.922468	FALSE	FALSE	TRUE	TRUE	FALSE
ENSG00000182670	TTC3	acaf_gwas_meta_analysis_3028288_ac_over_20.txt	ENSG00000182670	34	32	2	0.189722	0.849527	-1.99733	0.0457892	-2.00273	0.0452058	0.89486	FALSE	FALSE	TRUE	TRUE	FALSE
ENSG00000132549	VPS13B	acaf_gwas_meta_analysis_3009744_ac_over_20.txt	ENSG00000132549	67	40	27	0.107564	0.914342	-2.00283	0.0451954	-2.00272	0.0452072	0.814607	FALSE	FALSE	TRUE	TRUE	FALSE
ENSG00000099822	HCN2	acaf_gwas_meta_analysis_3004410_ac_over_20.txt	ENSG00000099822	41	40	1	0.276009	0.782541	1.99918	0.0455891	2.00271	0.0452082	0.903	FALSE	FALSE	TRUE	TRUE	FALSE
ENSG00000182512	GLRX5	acaf_gwas_meta_analysis_3004410_ac_over_20.txt	ENSG00000182512	12	10	2	0.229073	0.818812	2.01292	0.0441228	2.00264	0.0452155	0.903	FALSE	FALSE	TRUE	TRUE	FALSE
ENSG00000172322	CLEC12A	acaf_gwas_meta_analysis_3011948_ac_over_20.txt	ENSG00000172322	20	18	2	-4.23447	2.29087e-05	2.06334	0.0390805	2.00263	0.0452168	0.761284	FALSE	TRUE	TRUE	TRUE	FALSE
ENSG00000145331	TRMT10A	acaf_gwas_meta_analysis_3004410_ac_over_20.txt	ENSG00000145331	57	56	1	-1.70281	0.0886032	2.01346	0.0440665	2.0026	0.04522	0.903	FALSE	FALSE	TRUE	TRUE	FALSE
ENSG00000123473	STIL	acaf_gwas_meta_analysis_EM_202.2_ac_over_20.txt	ENSG00000123473	72	71	1	-0.253778	0.799667	2.00381	0.0450904	2.00258	0.0452221	0.851137	FALSE	FALSE	TRUE	TRUE	FALSE
ENSG00000296886	ENSG00000296886	acaf_gwas_meta_analysis_RE_474_ac_over_20.txt	ENSG00000296886	7	3	4	-0.202047	0.83988	2.00558	0.0449008	2.00256	0.0452243	0.922468	FALSE	FALSE	TRUE	TRUE	FALSE
ENSG00000159885	ZNF222	acaf_gwas_meta_analysis_3009744_ac_over_20.txt	ENSG00000159885	21	20	1	-0.10419	0.917018	-2.00232	0.04525	-2.00256	0.0452248	0.814607	FALSE	FALSE	TRUE	TRUE	FALSE
ENSG00000130559	CAMSAP1	acaf_gwas_meta_analysis_CV_401_ac_over_20.txt	ENSG00000130559	34	33	1	-1.62212	0.104777	2.19875	0.0278958	2.00256	0.0452249	0.845236	FALSE	FALSE	TRUE	TRUE	FALSE
ENSG00000167081	PBX3	acaf_gwas_meta_analysis_3008342_ac_over_20.txt	ENSG00000167081	82	78	4	-1.4769	0.139701	-1.96679	0.0492078	-2.0025	0.0452313	0.828914	FALSE	FALSE	TRUE	TRUE	FALSE
ENSG00000198160	MIER1	acaf_gwas_meta_analysis_3024929_ac_over_20.txt	ENSG00000198160	52	51	1	-1.05188	0.292854	-1.97516	0.0482496	-2.00248	0.0452333	0.801214	FALSE	FALSE	TRUE	TRUE	FALSE
ENSG00000100889	PCK2	acaf_gwas_meta_analysis_3028615_ac_over_20.txt	ENSG00000100889	5	3	2	-1.77225	0.0763527	1.95854	0.0501665	2.00247	0.0452342	0.849979	FALSE	FALSE	FALSE	TRUE	FALSE
ENSG00000261373	VPS9D1-AS1	acaf_gwas_meta_analysis_3033575_ac_over_20.txt	ENSG00000261373	13	12	1	-0.131749	0.895182	2.00207	0.0452771	2.00245	0.0452358	0.808501	FALSE	FALSE	TRUE	TRUE	FALSE
ENSG00000120733	KDM3B	acaf_gwas_meta_analysis_3033575_ac_over_20.txt	ENSG00000120733	40	37	3	0.316367	0.751724	1.99788	0.0457298	2.00242	0.0452396	0.808501	FALSE	FALSE	TRUE	TRUE	FALSE
ENSG00000166710	B2M	acaf_gwas_meta_analysis_3004327_ac_over_20.txt	ENSG00000166710	20	19	1	0.291862	0.770392	2.00439	0.0450288	2.00228	0.0452544	0.830796	FALSE	FALSE	TRUE	TRUE	FALSE
ENSG00000273329	ENSG00000273329	acaf_gwas_meta_analysis_height_ac_over_20.txt	ENSG00000273329	43	42	1	-2.24832	0.0245561	2.03752	0.0415978	2.00223	0.0452595	0.617224	FALSE	TRUE	TRUE	TRUE	FALSE
ENSG00000232528	ENSG00000232528	acaf_gwas_meta_analysis_3008342_ac_over_20.txt	ENSG00000232528	11	10	1	0.251399	0.801506	2.0005	0.0454464	2.00221	0.0452623	0.828914	FALSE	FALSE	TRUE	TRUE	FALSE
ENSG00000303153	ENSG00000303153	acaf_gwas_meta_analysis_EM_202.1_ac_over_20.txt	ENSG00000303153	40	39	1	-0.070941	0.943445	-2.00226	0.0452564	-2.0022	0.0452628	0.979335	FALSE	FALSE	TRUE	TRUE	FALSE
ENSG00000310526	WASH7P	acaf_gwas_meta_analysis_3019897_ac_over_20.txt	ENSG00000310526	9	8	1	0.257326	0.796927	-1.67365	0.0941988	-2.00214	0.0452699	0.775799	FALSE	FALSE	FALSE	TRUE	FALSE
ENSG00000214943	GPR33	acaf_gwas_meta_analysis_3037511_ac_over_20.txt	ENSG00000214943	10	7	3	-0.190668	0.848786	-2.00055	0.0454406	-2.00209	0.0452754	0.826298	FALSE	FALSE	TRUE	TRUE	FALSE
ENSG00000225931	ENSG00000225931	acaf_gwas_meta_analysis_CV_404_ac_over_20.txt	ENSG00000225931	9	5	4	-1.88662	0.0592109	-1.96874	0.048983	-2.00208	0.0452763	0.891456	FALSE	FALSE	TRUE	TRUE	FALSE
ENSG00000290460	ENSG00000290460	acaf_gwas_meta_analysis_CV_401_ac_over_20.txt	ENSG00000290460	28	27	1	0.8201	0.412159	1.9826	0.0474118	2.00205	0.0452795	0.845236	FALSE	FALSE	TRUE	TRUE	FALSE
ENSG00000277752	ENSG00000277752	acaf_gwas_meta_analysis_3028615_ac_over_20.txt	ENSG00000277752	79	76	3	-1.10729	0.268168	2.01453	0.043954	2.00197	0.0452884	0.849979	TRUE	FALSE	TRUE	TRUE	FALSE
ENSG00000284734	ENSG00000284734	acaf_gwas_meta_analysis_3028288_ac_over_20.txt	ENSG00000284734	19	18	1	0.815699	0.414672	2.02146	0.0432322	2.00194	0.0452912	0.89486	FALSE	FALSE	TRUE	TRUE	FALSE
ENSG00000116688	MFN2	acaf_gwas_meta_analysis_3010457_ac_over_20.txt	ENSG00000116688	23	22	1	-0.232658	0.816027	-2.00805	0.0446377	-2.00187	0.0452982	0.858246	FALSE	FALSE	TRUE	TRUE	FALSE
ENSG00000285730	ENSG00000285730	acaf_gwas_meta_analysis_3024929_ac_over_20.txt	ENSG00000285730	79	74	5	0.618888	0.53599	-2.00296	0.0451812	-2.00186	0.0453003	0.801214	FALSE	FALSE	TRUE	TRUE	FALSE
ENSG00000309032	ENSG00000309032	acaf_gwas_meta_analysis_BMI_ac_over_20.txt	ENSG00000309032	13	11	2	0.323082	0.746633	2.00703	0.0447465	2.00175	0.0453112	0.844347	FALSE	FALSE	TRUE	TRUE	FALSE
ENSG00000035862	TIMP2	acaf_gwas_meta_analysis_height_ac_over_20.txt	ENSG00000035862	21	20	1	-1.0973	0.272511	-1.97823	0.0479023	-2.00171	0.0453162	0.617224	FALSE	FALSE	TRUE	TRUE	FALSE
ENSG00000304119	ENSG00000304119	acaf_gwas_meta_analysis_3004410_ac_over_20.txt	ENSG00000304119	30	28	2	0.438731	0.660857	1.99639	0.0458917	2.0017	0.0453166	0.903	FALSE	FALSE	TRUE	TRUE	FALSE
ENSG00000301224	ENSG00000301224	acaf_gwas_meta_analysis_3009744_ac_over_20.txt	ENSG00000301224	15	14	1	0.554996	0.578898	2.02313	0.0430596	2.00165	0.0453219	0.814607	FALSE	FALSE	TRUE	TRUE	FALSE
ENSG00000279095	ENSG00000279095	acaf_gwas_meta_analysis_3004327_ac_over_20.txt	ENSG00000279095	31	30	1	-0.263749	0.791973	1.99776	0.0457431	2.00163	0.0453246	0.830796	FALSE	FALSE	TRUE	TRUE	FALSE
ENSG00000141002	TCF25	acaf_gwas_meta_analysis_3011948_ac_over_20.txt	ENSG00000141002	13	12	1	-2.41944	0.0155444	-2.07847	0.0376663	-2.00162	0.045326	0.761284	FALSE	TRUE	TRUE	TRUE	FALSE
ENSG00000290034	ENSG00000290034	acaf_gwas_meta_analysis_RE_474_ac_over_20.txt	ENSG00000290034	12	11	1	-1.7078	0.0876726	-2.00975	0.0444571	-2.00143	0.0453462	0.922468	FALSE	FALSE	TRUE	TRUE	FALSE
ENSG00000063761	ADCK1	acaf_gwas_meta_analysis_RE_474_ac_over_20.txt	ENSG00000063761	26	25	1	-1.71032	0.0872075	-1.99129	0.0464496	-2.00141	0.045348	0.922468	FALSE	FALSE	TRUE	TRUE	FALSE
ENSG00000231249	ITPR1-DT	acaf_gwas_meta_analysis_3037511_ac_over_20.txt	ENSG00000231249	6	3	3	-0.369877	0.711474	1.98941	0.0466564	2.00139	0.04535	0.826298	FALSE	FALSE	TRUE	TRUE	FALSE
ENSG00000012779	ALOX5	acaf_gwas_meta_analysis_3010457_ac_over_20.txt	ENSG00000012779	23	17	6	0.500992	0.616376	-1.97757	0.0479777	-2.00139	0.0453506	0.858246	FALSE	FALSE	TRUE	TRUE	FALSE
ENSG00000231304	SGO1-AS1	acaf_gwas_meta_analysis_3004410_ac_over_20.txt	ENSG00000231304	19	18	1	1.18608	0.23559	1.68292	0.0923915	2.00137	0.0453529	0.903	FALSE	FALSE	FALSE	TRUE	FALSE
ENSG00000301740	ENSG00000301740	acaf_gwas_meta_analysis_3004410_ac_over_20.txt	ENSG00000301740	24	17	7	-0.18139	0.856062	1.99835	0.0456786	2.00135	0.0453546	0.903	FALSE	FALSE	TRUE	TRUE	FALSE
ENSG00000163823	CCR1	acaf_gwas_meta_analysis_3013650_ac_over_20.txt	ENSG00000163823	38	37	1	0.0483017	0.961476	-1.72127	0.0852024	-2.00135	0.0453552	0.892001	FALSE	FALSE	FALSE	TRUE	FALSE
ENSG00000185869	ZNF829	acaf_gwas_meta_analysis_3011948_ac_over_20.txt	ENSG00000185869	15	13	2	-0.63461	0.525683	2.00808	0.0446345	2.00132	0.0453581	0.761284	FALSE	FALSE	TRUE	TRUE	FALSE
ENSG00000233079	LINC01755	acaf_gwas_meta_analysis_EM_202.1_ac_over_20.txt	ENSG00000233079	20	19	1	-0.348251	0.727652	-1.99153	0.0464229	-2.00127	0.0453635	0.979335	FALSE	FALSE	TRUE	TRUE	FALSE
ENSG00000293505	GNRHR2	acaf_gwas_meta_analysis_3004410_ac_over_20.txt	ENSG00000293505	35	34	1	-0.256142	0.797841	1.71261	0.086785	2.00127	0.0453637	0.903	FALSE	FALSE	FALSE	TRUE	FALSE
ENSG00000291250	ENSG00000291250	acaf_gwas_meta_analysis_3004410_ac_over_20.txt	ENSG00000291250	12	11	1	-0.516964	0.605181	-1.99015	0.0465749	-2.00125	0.0453653	0.903	FALSE	FALSE	TRUE	TRUE	FALSE
ENSG00000213222	TOMM40P4	acaf_gwas_meta_analysis_3004410_ac_over_20.txt	ENSG00000213222	14	12	2	-0.657295	0.510991	-1.98943	0.0466541	-2.00124	0.0453663	0.903	FALSE	FALSE	TRUE	TRUE	FALSE
ENSG00000123064	DDX54	acaf_gwas_meta_analysis_BMI_ac_over_20.txt	ENSG00000123064	29	11	18	-0.223321	0.823285	-2.00462	0.0450039	-2.00123	0.0453677	0.844347	FALSE	FALSE	TRUE	TRUE	FALSE
ENSG00000087995	METTL2A	acaf_gwas_meta_analysis_3008342_ac_over_20.txt	ENSG00000087995	3	2	1	0.0555643	0.955689	1.99953	0.0455506	2.00117	0.0453739	0.828914	FALSE	FALSE	TRUE	TRUE	FALSE
ENSG00000266820	KPNA2P3	acaf_gwas_meta_analysis_3008342_ac_over_20.txt	ENSG00000266820	11	9	2	0.240398	0.810022	-1.99519	0.0460225	-2.00116	0.0453747	0.828914	FALSE	FALSE	TRUE	TRUE	FALSE
ENSG00000280383	ENSG00000280383	acaf_gwas_meta_analysis_3037511_ac_over_20.txt	ENSG00000280383	8	7	1	-0.544092	0.586378	-1.99793	0.0457247	-2.00116	0.0453752	0.826298	FALSE	FALSE	TRUE	TRUE	FALSE
ENSG00000301207	ENSG00000301207	acaf_gwas_meta_analysis_BMI_ac_over_20.txt	ENSG00000301207	108	100	8	1.17774	0.2389	2.03391	0.0419606	2.00099	0.0453938	0.844347	FALSE	FALSE	TRUE	TRUE	FALSE
ENSG00000138386	NAB1	acaf_gwas_meta_analysis_CV_404_ac_over_20.txt	ENSG00000138386	110	108	2	-0.510413	0.609762	-1.9998	0.0455214	-2.00096	0.0453965	0.891456	FALSE	FALSE	TRUE	TRUE	FALSE
ENSG00000120910	PPP3CC	acaf_gwas_meta_analysis_3011948_ac_over_20.txt	ENSG00000120910	35	34	1	-0.746529	0.455348	2.01189	0.0442319	2.00087	0.0454061	0.761284	FALSE	FALSE	TRUE	TRUE	FALSE
ENSG00000175274	TP53I11	acaf_gwas_meta_analysis_3028615_ac_over_20.txt	ENSG00000175274	20	18	2	-0.773231	0.439386	2.11718	0.0342443	2.00084	0.0454101	0.849979	FALSE	FALSE	TRUE	TRUE	FALSE
ENSG00000148737	TCF7L2	acaf_gwas_meta_analysis_3010457_ac_over_20.txt	ENSG00000148737	11	8	3	0.111101	0.911536	1.99657	0.0458724	2.00083	0.0454108	0.858246	FALSE	FALSE	TRUE	TRUE	FALSE
ENSG00000266903	CEACAM16-AS1	acaf_gwas_meta_analysis_3004327_ac_over_20.txt	ENSG00000266903	15	14	1	-0.329776	0.741569	1.99776	0.0457431	2.00082	0.0454119	0.830796	TRUE	FALSE	TRUE	TRUE	FALSE
ENSG00000132819	RBM38	acaf_gwas_meta_analysis_3012030_ac_over_20.txt	ENSG00000132819	8	7	1	0.499837	0.61719	1.99504	0.0460385	2.0008	0.0454135	0.780932	FALSE	FALSE	TRUE	TRUE	FALSE
ENSG00000301694	ENSG00000301694	acaf_gwas_meta_analysis_3008342_ac_over_20.txt	ENSG00000301694	40	39	1	0.0273426	0.978187	2.00092	0.0454009	2.00079	0.0454155	0.828914	FALSE	FALSE	TRUE	TRUE	FALSE
ENSG00000290098	ENSG00000290098	acaf_gwas_meta_analysis_RE_475_ac_over_20.txt	ENSG00000290098	4	3	1	0.558719	0.576353	-1.99669	0.0458585	-2.00074	0.0454199	0.899071	FALSE	FALSE	TRUE	TRUE	FALSE
ENSG00000087008	ACOX3	acaf_gwas_meta_analysis_EM_202.2_ac_over_20.txt	ENSG00000087008	58	45	13	-0.358033	0.720318	-2.00387	0.0450838	-2.00071	0.0454238	0.851137	FALSE	FALSE	TRUE	TRUE	FALSE
ENSG00000178935	ZNF552	acaf_gwas_meta_analysis_3004327_ac_over_20.txt	ENSG00000178935	19	17	2	1.24296	0.213882	-1.99213	0.0463569	-2.0007	0.0454244	0.830796	FALSE	FALSE	TRUE	TRUE	FALSE
ENSG00000119979	DENND10	acaf_gwas_meta_analysis_EM_202.1_ac_over_20.txt	ENSG00000119979	15	11	4	-0.176147	0.860179	-2.00067	0.0454279	-2.00064	0.0454314	0.979335	FALSE	FALSE	TRUE	TRUE	FALSE
ENSG00000165490	DDIAS	acaf_gwas_meta_analysis_3004410_ac_over_20.txt	ENSG00000165490	68	51	17	0.505528	0.613188	1.99786	0.0457316	2.00053	0.0454429	0.903	FALSE	FALSE	TRUE	TRUE	FALSE
ENSG00000260152	ENSG00000260152	acaf_gwas_meta_analysis_3009744_ac_over_20.txt	ENSG00000260152	29	25	4	-3.73678	0.000186389	-2.17725	0.0294622	-2.00053	0.0454435	0.814607	FALSE	TRUE	TRUE	TRUE	FALSE
ENSG00000100012	SEC14L3	acaf_gwas_meta_analysis_RE_475_ac_over_20.txt	ENSG00000100012	16	15	1	-0.449287	0.653224	-1.83249	0.0668791	-2.0005	0.0454467	0.899071	FALSE	FALSE	FALSE	TRUE	FALSE
ENSG00000280069	ENSG00000280069	acaf_gwas_meta_analysis_3019897_ac_over_20.txt	ENSG00000280069	75	52	23	0.690483	0.489891	-2.01062	0.044366	-2.00047	0.0454494	0.775799	FALSE	FALSE	TRUE	TRUE	FALSE
ENSG00000059573	ALDH18A1	acaf_gwas_meta_analysis_3008342_ac_over_20.txt	ENSG00000059573	248	247	1	0.529742	0.596291	1.981	0.0475915	2.00044	0.0454529	0.828914	FALSE	FALSE	TRUE	TRUE	FALSE
ENSG00000064961	HMG20B	acaf_gwas_meta_analysis_3008342_ac_over_20.txt	ENSG00000064961	3	2	1	0.321215	0.748047	2.00147	0.0453413	2.00037	0.0454607	0.828914	FALSE	FALSE	TRUE	TRUE	FALSE
ENSG00000237807	LINC02984	acaf_gwas_meta_analysis_3019897_ac_over_20.txt	ENSG00000237807	99	97	2	-1.3994	0.161692	1.04298	0.296957	2.00035	0.0454625	0.775799	FALSE	FALSE	FALSE	TRUE	FALSE
ENSG00000177614	PGBD5	acaf_gwas_meta_analysis_3009744_ac_over_20.txt	ENSG00000177614	27	25	2	-0.248121	0.804041	-2.00918	0.0445178	-2.00034	0.0454632	0.814607	FALSE	FALSE	TRUE	TRUE	FALSE
ENSG00000175274	TP53I11	acaf_gwas_meta_analysis_3013650_ac_over_20.txt	ENSG00000175274	20	18	2	-0.636184	0.524657	-1.8264	0.0677903	-2.00028	0.0454698	0.892001	FALSE	FALSE	FALSE	TRUE	FALSE
ENSG00000176393	RNPEP	acaf_gwas_meta_analysis_3011948_ac_over_20.txt	ENSG00000176393	17	14	3	1.81241	0.0699223	2.08425	0.0371372	2.00023	0.045475	0.761284	FALSE	FALSE	TRUE	TRUE	FALSE
ENSG00000278249	SCARNA2	acaf_gwas_meta_analysis_RE_474_ac_over_20.txt	ENSG00000278249	48	44	4	0.931244	0.351727	-2.00731	0.0447166	-2.00015	0.0454838	0.922468	FALSE	FALSE	TRUE	TRUE	FALSE
ENSG00000184113	CLDN5	acaf_gwas_meta_analysis_3037511_ac_over_20.txt	ENSG00000184113	20	17	3	0.120216	0.904312	-2.0007	0.045425	-2.00015	0.0454843	0.826298	FALSE	FALSE	TRUE	TRUE	FALSE
ENSG00000137575	SDCBP	acaf_gwas_meta_analysis_3037511_ac_over_20.txt	ENSG00000137575	48	47	1	-0.344322	0.730604	-1.99883	0.0456269	-2.00014	0.0454854	0.826298	FALSE	FALSE	TRUE	TRUE	FALSE
ENSG00000299378	ENSG00000299378	acaf_gwas_meta_analysis_RE_474_ac_over_20.txt	ENSG00000299378	3	1	2	0.897432	0.369488	1.78942	0.0735466	2.00008	0.0454914	0.922468	FALSE	FALSE	FALSE	TRUE	FALSE
ENSG00000011566	MAP4K3	acaf_gwas_meta_analysis_BMI_ac_over_20.txt	ENSG00000011566	61	56	5	-0.709991	0.47771	2.1131	0.034592	2.00006	0.0454942	0.844347	FALSE	FALSE	TRUE	TRUE	FALSE
ENSG00000137106	GRHPR	acaf_gwas_meta_analysis_height_ac_over_20.txt	ENSG00000137106	13	9	4	-1.85985	0.062907	2.04958	0.0404053	2.00005	0.0454948	0.617224	FALSE	FALSE	TRUE	TRUE	FALSE
ENSG00000231419	LINC00689	acaf_gwas_meta_analysis_3011948_ac_over_20.txt	ENSG00000231419	11	10	1	-0.720522	0.471204	1.97709	0.0480313	2.00001	0.0454992	0.761284	FALSE	FALSE	TRUE	TRUE	FALSE
ENSG00000204388	HSPA1B	acaf_gwas_meta_analysis_3010457_ac_over_20.txt	ENSG00000204388	20	17	3	0.0948986	0.924395	-2.0006	0.0454354	-1.99999	0.0455018	0.858246	FALSE	FALSE	TRUE	TRUE	FALSE
ENSG00000163947	ARHGEF3	acaf_gwas_meta_analysis_EM_202.2_ac_over_20.txt	ENSG00000163947	20	18	2	-0.641082	0.521469	-1.97032	0.0488021	-1.99998	0.0455021	0.851137	FALSE	FALSE	TRUE	TRUE	FALSE
ENSG00000089053	ANAPC5	acaf_gwas_meta_analysis_3023314_ac_over_20.txt	ENSG00000089053	14	11	3	-0.527633	0.597754	-2.01006	0.044425	-1.99997	0.0455031	0.920638	FALSE	FALSE	TRUE	TRUE	FALSE
ENSG00000137747	TMPRSS13	acaf_gwas_meta_analysis_3028288_ac_over_20.txt	ENSG00000137747	9	8	1	0.256317	0.797706	1.99963	0.0455407	1.99997	0.0455036	0.89486	FALSE	FALSE	TRUE	TRUE	FALSE
ENSG00000073605	GSDMB	acaf_gwas_meta_analysis_3008342_ac_over_20.txt	ENSG00000073605	14	11	3	3.23113	0.00123303	-1.6692	0.0950779	-1.99997	0.0455038	0.828914	FALSE	TRUE	FALSE	TRUE	FALSE
ENSG00000232815	DUX4L50	acaf_gwas_meta_analysis_3012030_ac_over_20.txt	ENSG00000232815	7	6	1	-0.115371	0.908151	-1.9989	0.0456193	-1.99989	0.0455122	0.780932	FALSE	FALSE	TRUE	TRUE	FALSE
ENSG00000287629	ENSG00000287629	acaf_gwas_meta_analysis_EM_202.1_ac_over_20.txt	ENSG00000287629	25	24	1	0.775271	0.43818	-1.93344	0.0531825	-1.99986	0.0455152	0.979335	FALSE	FALSE	FALSE	TRUE	FALSE
ENSG00000305830	ENSG00000305830	acaf_gwas_meta_analysis_3011948_ac_over_20.txt	ENSG00000305830	15	11	4	-0.0475378	0.962085	-1.99866	0.0456455	-1.99983	0.0455191	0.761284	FALSE	FALSE	TRUE	TRUE	FALSE
ENSG00000148308	GTF3C5	acaf_gwas_meta_analysis_3013650_ac_over_20.txt	ENSG00000148308	37	34	3	-1.06937	0.284904	2.00255	0.0452254	1.9998	0.0455219	0.892001	FALSE	FALSE	TRUE	TRUE	FALSE
ENSG00000237471	ENSG00000237471	acaf_gwas_meta_analysis_RE_474_ac_over_20.txt	ENSG00000237471	40	33	7	0.180968	0.856393	2.00213	0.0452707	1.99975	0.0455269	0.922468	FALSE	FALSE	TRUE	TRUE	FALSE
ENSG00000179295	PTPN11	acaf_gwas_meta_analysis_3024929_ac_over_20.txt	ENSG00000179295	33	30	3	0.934267	0.350166	-1.99563	0.0459745	-1.99972	0.0455304	0.801214	FALSE	FALSE	TRUE	TRUE	FALSE
ENSG00000171488	LRRC8C	acaf_gwas_meta_analysis_CV_404_ac_over_20.txt	ENSG00000171488	34	33	1	0.748493	0.454163	-2.0141	0.0439986	-1.99972	0.0455309	0.891456	FALSE	FALSE	TRUE	TRUE	FALSE
ENSG00000115239	ASB3	acaf_gwas_meta_analysis_NS_328.11_ac_over_20.txt	ENSG00000115239	34	32	2	-0.626847	0.53076	1.99687	0.0458397	1.99969	0.0455336	0.985891	FALSE	FALSE	TRUE	TRUE	FALSE
ENSG00000139168	ZCRB1	acaf_gwas_meta_analysis_3024929_ac_over_20.txt	ENSG00000139168	31	29	2	-1.14502	0.2522	-1.94657	0.0515862	-1.99962	0.0455414	0.801214	FALSE	FALSE	FALSE	TRUE	FALSE
ENSG00000116830	TTF2	acaf_gwas_meta_analysis_BMI_ac_over_20.txt	ENSG00000116830	24	22	2	1.08076	0.279804	-1.96224	0.0497341	-1.99956	0.0455478	0.844347	FALSE	FALSE	TRUE	TRUE	FALSE
ENSG00000281649	EBLN3P	acaf_gwas_meta_analysis_EM_202.2_ac_over_20.txt	ENSG00000281649	185	182	3	-0.207805	0.835381	2.00331	0.0451439	1.99955	0.0455484	0.851137	FALSE	FALSE	TRUE	TRUE	FALSE
ENSG00000175334	BANF1	acaf_gwas_meta_analysis_3004327_ac_over_20.txt	ENSG00000175334	57	51	6	0.569921	0.568732	-2.01028	0.0444012	-1.99954	0.0455498	0.831162	FALSE	FALSE	TRUE	TRUE	FALSE
ENSG00000175470	PPP2R2D	acaf_gwas_meta_analysis_3010457_ac_over_20.txt	ENSG00000175470	22	21	1	-1.59053	0.111715	2.02083	0.0432975	1.9995	0.045554	0.858246	FALSE	FALSE	TRUE	TRUE	FALSE
ENSG00000136206	SPDYE1	acaf_gwas_meta_analysis_RE_474_ac_over_20.txt	ENSG00000136206	18	15	3	0.928963	0.352908	2.0735	0.0381259	1.99947	0.0455579	0.922468	FALSE	FALSE	TRUE	TRUE	FALSE
ENSG00000286219	NOTCH2NLC	acaf_gwas_meta_analysis_height_ac_over_20.txt	ENSG00000286219	7	4	3	-3.98853	6.64835e-05	0.757242	0.448905	1.99947	0.045558	0.617224	FALSE	TRUE	FALSE	TRUE	FALSE
ENSG00000129691	ASH2L	acaf_gwas_meta_analysis_3023314_ac_over_20.txt	ENSG00000129691	14	9	5	-0.292063	0.770238	1.99795	0.0457216	1.99945	0.0455596	0.920638	FALSE	FALSE	TRUE	TRUE	FALSE
ENSG00000214797	ENSG00000214797	acaf_gwas_meta_analysis_RE_475_ac_over_20.txt	ENSG00000214797	67	66	1	-0.438507	0.661019	0.986985	0.32365	1.99937	0.0455687	0.899071	FALSE	FALSE	FALSE	TRUE	FALSE
ENSG00000093183	SEC22C	acaf_gwas_meta_analysis_CV_401_ac_over_20.txt	ENSG00000093183	47	38	9	1.24856	0.211828	1.98522	0.0471204	1.9993	0.0455761	0.845236	FALSE	FALSE	TRUE	TRUE	FALSE
ENSG00000197540	GZMM	acaf_gwas_meta_analysis_EM_202.1_ac_over_20.txt	ENSG00000197540	9	8	1	-2.18439	0.0289335	2.02466	0.0429019	1.99929	0.0455769	0.979335	FALSE	TRUE	TRUE	TRUE	FALSE
ENSG00000289559	ENSG00000289559	acaf_gwas_meta_analysis_NS_328.11_ac_over_20.txt	ENSG00000289559	63	62	1	-0.559516	0.57581	1.98975	0.0466186	1.99925	0.045581	0.985891	FALSE	FALSE	TRUE	TRUE	FALSE
ENSG00000213956	ENSG00000213956	acaf_gwas_meta_analysis_3004410_ac_over_20.txt	ENSG00000213956	18	17	1	-2.3736	0.0176157	1.02888	0.303535	1.99922	0.0455842	0.903	FALSE	TRUE	FALSE	TRUE	FALSE
ENSG00000224812	TMEM72-AS1	acaf_gwas_meta_analysis_CV_404_ac_over_20.txt	ENSG00000224812	15	12	3	-0.289931	0.771869	-1.99645	0.0458855	-1.99921	0.0455851	0.891456	FALSE	FALSE	TRUE	TRUE	FALSE
ENSG00000167778	SPRYD3	acaf_gwas_meta_analysis_3024929_ac_over_20.txt	ENSG00000167778	39	37	2	0.421583	0.67333	2.00853	0.044587	1.99916	0.0455905	0.801214	FALSE	FALSE	TRUE	TRUE	FALSE
ENSG00000165097	KDM1B	acaf_gwas_meta_analysis_CV_401_ac_over_20.txt	ENSG00000165097	41	40	1	-0.0770773	0.938562	2.00055	0.0454409	1.99915	0.0455925	0.845236	FALSE	FALSE	TRUE	TRUE	FALSE
ENSG00000283415	ENSG00000283415	acaf_gwas_meta_analysis_3009744_ac_over_20.txt	ENSG00000283415	9	8	1	-1.44659	0.148012	2.00324	0.0451512	1.99915	0.0455926	0.814607	FALSE	FALSE	TRUE	TRUE	FALSE
ENSG00000144306	SCRN3	acaf_gwas_meta_analysis_3033575_ac_over_20.txt	ENSG00000144306	32	30	2	-0.836225	0.403029	-1.9795	0.04776	-1.99908	0.0455994	0.808501	FALSE	FALSE	TRUE	TRUE	FALSE
ENSG00000103152	MPG	acaf_gwas_meta_analysis_3024929_ac_over_20.txt	ENSG00000103152	17	15	2	2.22595	0.0260177	2.03126	0.0422291	1.99905	0.0456031	0.801214	FALSE	TRUE	TRUE	TRUE	FALSE
ENSG00000100003	SEC14L2	acaf_gwas_meta_analysis_3010457_ac_over_20.txt	ENSG00000100003	23	22	1	1.49834	0.134045	2.01698	0.0436972	1.99898	0.045611	0.858246	FALSE	FALSE	TRUE	TRUE	FALSE
ENSG00000259248	USP3-AS1	acaf_gwas_meta_analysis_height_ac_over_20.txt	ENSG00000259248	45	35	10	3.69223	0.000222292	-1.96813	0.049053	-1.99897	0.0456116	0.617224	TRUE	TRUE	TRUE	TRUE	FALSE
ENSG00000288891	ENSG00000288891	acaf_gwas_meta_analysis_3019897_ac_over_20.txt	ENSG00000288891	6	2	4	0.691281	0.489389	-1.66445	0.096022	-1.99894	0.0456145	0.775799	FALSE	FALSE	FALSE	TRUE	FALSE
ENSG00000170296	GABARAP	acaf_gwas_meta_analysis_BMI_ac_over_20.txt	ENSG00000170296	23	22	1	-1.84474	0.0650751	1.40455	0.160154	1.99891	0.0456185	0.844347	FALSE	FALSE	FALSE	TRUE	FALSE
ENSG00000227292	ENSG00000227292	acaf_gwas_meta_analysis_3010457_ac_over_20.txt	ENSG00000227292	16	14	2	-1.86151	0.0626721	1.95637	0.050421	1.99889	0.0456201	0.858246	FALSE	FALSE	FALSE	TRUE	FALSE
ENSG00000273033	LINC02035	acaf_gwas_meta_analysis_3028288_ac_over_20.txt	ENSG00000273033	31	28	3	-1.0414	0.297691	1.99086	0.0464964	1.99887	0.0456223	0.89486	FALSE	FALSE	TRUE	TRUE	FALSE
ENSG00000294020	ENSG00000294020	acaf_gwas_meta_analysis_3023314_ac_over_20.txt	ENSG00000294020	110	109	1	-1.32305	0.185818	1.93471	0.0530261	1.99885	0.045625	0.920638	FALSE	FALSE	FALSE	TRUE	FALSE
ENSG00000182308	DCAF4L1	acaf_gwas_meta_analysis_3012030_ac_over_20.txt	ENSG00000182308	17	16	1	0.0438829	0.964998	1.996	0.0459345	1.9988	0.0456297	0.780932	FALSE	FALSE	TRUE	TRUE	FALSE
ENSG00000233431	LINC02596	acaf_gwas_meta_analysis_3011948_ac_over_20.txt	ENSG00000233431	47	40	7	-0.588162	0.556424	-2.03116	0.0422383	-1.99879	0.0456312	0.761595	FALSE	FALSE	TRUE	TRUE	FALSE
ENSG00000132514	CLEC10A	acaf_gwas_meta_analysis_EM_202.2_ac_over_20.txt	ENSG00000132514	20	19	1	-1.18093	0.237629	1.87521	0.0607635	1.99878	0.0456326	0.851137	FALSE	FALSE	FALSE	TRUE	FALSE
ENSG00000288937	ENSG00000288937	acaf_gwas_meta_analysis_3019897_ac_over_20.txt	ENSG00000288937	11	10	1	-1.06815	0.285453	1.98447	0.0472038	1.99873	0.0456377	0.775799	FALSE	FALSE	TRUE	TRUE	FALSE
ENSG00000136478	TEX2	acaf_gwas_meta_analysis_CV_401_ac_over_20.txt	ENSG00000136478	12	11	1	0.0565231	0.954925	1.9992	0.0455868	1.99861	0.0456506	0.845236	FALSE	FALSE	TRUE	TRUE	FALSE
ENSG00000306318	ENSG00000306318	acaf_gwas_meta_analysis_3028615_ac_over_20.txt	ENSG00000306318	50	49	1	-0.594402	0.552243	1.98116	0.0475732	1.99853	0.0456588	0.849979	FALSE	FALSE	TRUE	TRUE	FALSE
ENSG00000089916	GPATCH2L	acaf_gwas_meta_analysis_3008342_ac_over_20.txt	ENSG00000089916	32	28	4	-1.20597	0.22783	2.01669	0.0437278	1.9985	0.0456627	0.83019	FALSE	FALSE	TRUE	TRUE	FALSE
ENSG00000071575	TRIB2	acaf_gwas_meta_analysis_3009744_ac_over_20.txt	ENSG00000071575	20	17	3	1.27089	0.203768	-2.02342	0.0430298	-1.99845	0.0456681	0.814607	FALSE	FALSE	TRUE	TRUE	FALSE
ENSG00000123119	NECAB1	acaf_gwas_meta_analysis_CV_401_ac_over_20.txt	ENSG00000123119	86	29	57	0.381218	0.703042	2.00464	0.0450011	1.99835	0.0456783	0.845236	FALSE	FALSE	TRUE	TRUE	FALSE
ENSG00000186409	CCDC30	acaf_gwas_meta_analysis_3004410_ac_over_20.txt	ENSG00000186409	141	140	1	1.41489	0.157099	-2.01085	0.0443413	-1.99827	0.0456872	0.903	FALSE	FALSE	TRUE	TRUE	FALSE
ENSG00000109943	CRTAM	acaf_gwas_meta_analysis_EM_202.2_ac_over_20.txt	ENSG00000109943	24	23	1	-0.0349593	0.972112	-1.99823	0.0456917	-1.99823	0.0456913	0.851137	FALSE	FALSE	TRUE	TRUE	FALSE
ENSG00000263513	FAM72C	acaf_gwas_meta_analysis_3023314_ac_over_20.txt	ENSG00000263513	35	2	33	0.284262	0.77621	1.63197	0.102686	1.99819	0.0456956	0.920638	FALSE	FALSE	FALSE	TRUE	FALSE
ENSG00000234630	ENSG00000234630	acaf_gwas_meta_analysis_EM_202.2_ac_over_20.txt	ENSG00000234630	12	10	2	1.71833	0.0857359	2.00099	0.0453938	1.99814	0.0457019	0.851137	FALSE	FALSE	TRUE	TRUE	FALSE
ENSG00000303564	ENSG00000303564	acaf_gwas_meta_analysis_3004327_ac_over_20.txt	ENSG00000303564	5	4	1	-3.01475	0.00257193	2.10791	0.0350389	1.99812	0.0457032	0.831162	FALSE	TRUE	TRUE	TRUE	FALSE
ENSG00000125900	SIRPD	acaf_gwas_meta_analysis_3033575_ac_over_20.txt	ENSG00000125900	13	12	1	-1.30757	0.191021	-2.00586	0.0448711	-1.99811	0.0457052	0.808501	FALSE	FALSE	TRUE	TRUE	FALSE
ENSG00000185278	ZBTB37	acaf_gwas_meta_analysis_3004410_ac_over_20.txt	ENSG00000185278	42	41	1	-2.119	0.0340907	-2.03354	0.0419983	-1.9981	0.0457059	0.903	FALSE	TRUE	TRUE	TRUE	FALSE
ENSG00000308285	ENSG00000308285	acaf_gwas_meta_analysis_3013650_ac_over_20.txt	ENSG00000308285	26	24	2	-0.59204	0.553824	-1.9814	0.0475463	-1.99809	0.0457069	0.892001	FALSE	FALSE	TRUE	TRUE	FALSE
ENSG00000300139	ENSG00000300139	acaf_gwas_meta_analysis_3037511_ac_over_20.txt	ENSG00000300139	7	6	1	0.926858	0.354	-2.00323	0.0451525	-1.99809	0.0457074	0.826298	FALSE	FALSE	TRUE	TRUE	FALSE
ENSG00000179954	SSC5D	acaf_gwas_meta_analysis_BMI_ac_over_20.txt	ENSG00000179954	7	6	1	-0.0561989	0.955183	-1.99829	0.0456853	-1.99807	0.0457088	0.844347	FALSE	FALSE	TRUE	TRUE	FALSE
ENSG00000186567	CEACAM19	acaf_gwas_meta_analysis_3004327_ac_over_20.txt	ENSG00000186567	32	31	1	-0.168683	0.866046	1.99776	0.0457431	1.99805	0.0457112	0.831162	FALSE	FALSE	TRUE	TRUE	FALSE
ENSG00000204220	PFDN6	acaf_gwas_meta_analysis_3037511_ac_over_20.txt	ENSG00000204220	25	23	2	-0.994448	0.320005	-1.97902	0.0478139	-1.99805	0.0457116	0.826298	FALSE	FALSE	TRUE	TRUE	FALSE
ENSG00000175390	EIF3F	acaf_gwas_meta_analysis_3024929_ac_over_20.txt	ENSG00000175390	15	13	2	0.151443	0.879626	-1.99641	0.045889	-1.99799	0.0457177	0.801214	FALSE	FALSE	TRUE	TRUE	FALSE
ENSG00000215845	TSTD1	acaf_gwas_meta_analysis_CV_404_ac_over_20.txt	ENSG00000215845	17	16	1	0.23018	0.817952	1.99419	0.0461309	1.99798	0.0457192	0.891456	FALSE	FALSE	TRUE	TRUE	FALSE
ENSG00000205593	DENND6B	acaf_gwas_meta_analysis_3028288_ac_over_20.txt	ENSG00000205593	15	11	4	0.586567	0.557495	-2.0054	0.0449208	-1.99786	0.0457319	0.89486	FALSE	FALSE	TRUE	TRUE	FALSE
ENSG00000157259	GATAD1	acaf_gwas_meta_analysis_RE_474_ac_over_20.txt	ENSG00000157259	20	18	2	1.62873	0.10337	-1.99971	0.0455313	-1.99785	0.0457325	0.922468	FALSE	FALSE	TRUE	TRUE	FALSE
ENSG00000107223	EDF1	acaf_gwas_meta_analysis_3028288_ac_over_20.txt	ENSG00000107223	2	1	1	-0.249044	0.803327	1.9984	0.0456732	1.99783	0.0457355	0.89486	FALSE	FALSE	TRUE	TRUE	FALSE
ENSG00000279901	ENSG00000279901	acaf_gwas_meta_analysis_3028615_ac_over_20.txt	ENSG00000279901	21	7	14	0.127409	0.898617	-1.99764	0.0457556	-1.99781	0.0457368	0.849979	FALSE	FALSE	TRUE	TRUE	FALSE
ENSG00000270127	ENSG00000270127	acaf_gwas_meta_analysis_3011948_ac_over_20.txt	ENSG00000270127	23	17	6	-0.160682	0.872344	-1.98943	0.0466534	-1.99781	0.0457374	0.761595	FALSE	FALSE	TRUE	TRUE	FALSE
ENSG00000104447	TRPS1	acaf_gwas_meta_analysis_3024929_ac_over_20.txt	ENSG00000104447	87	86	1	-1.92169	0.0546447	2.0287	0.0424887	1.99779	0.0457396	0.801214	FALSE	FALSE	TRUE	TRUE	FALSE
ENSG00000169180	XPO6	acaf_gwas_meta_analysis_BMI_ac_over_20.txt	ENSG00000169180	77	75	2	0.532832	0.59415	-2.01107	0.0443182	-1.99777	0.0457411	0.844347	FALSE	FALSE	TRUE	TRUE	FALSE
ENSG00000257696	BLTP3B-DT	acaf_gwas_meta_analysis_BMI_ac_over_20.txt	ENSG00000257696	114	103	11	1.26899	0.204445	-1.98785	0.046828	-1.99754	0.0457665	0.844347	FALSE	FALSE	TRUE	TRUE	FALSE
ENSG00000288911	ENSG00000288911	acaf_gwas_meta_analysis_3012030_ac_over_20.txt	ENSG00000288911	45	32	13	0.487508	0.625898	1.99275	0.0462886	1.99752	0.0457691	0.780932	FALSE	FALSE	TRUE	TRUE	FALSE
ENSG00000035115	SH3YL1	acaf_gwas_meta_analysis_CV_404_ac_over_20.txt	ENSG00000035115	24	11	13	1.76016	0.0783813	-1.98079	0.0476145	-1.99751	0.04577	0.891456	FALSE	FALSE	TRUE	TRUE	FALSE
ENSG00000287620	ENSG00000287620	acaf_gwas_meta_analysis_height_ac_over_20.txt	ENSG00000287620	15	7	8	0.581432	0.560949	-2.00692	0.0447578	-1.99747	0.0457737	0.617224	FALSE	FALSE	TRUE	TRUE	FALSE
ENSG00000066084	DIP2B	acaf_gwas_meta_analysis_height_ac_over_20.txt	ENSG00000066084	17	13	4	2.94037	0.00327817	2.05129	0.0402384	1.99744	0.0457776	0.617224	FALSE	TRUE	TRUE	TRUE	FALSE
ENSG00000290880	ENSG00000290880	acaf_gwas_meta_analysis_3011948_ac_over_20.txt	ENSG00000290880	13	10	3	0.866276	0.386339	-2.00336	0.0451386	-1.9974	0.0457821	0.761595	FALSE	FALSE	TRUE	TRUE	FALSE
ENSG00000095564	BTAF1	acaf_gwas_meta_analysis_3019897_ac_over_20.txt	ENSG00000095564	52	48	4	0.306274	0.759396	-1.99757	0.0457636	-1.99739	0.0457829	0.775799	FALSE	FALSE	TRUE	TRUE	FALSE
ENSG00000177359	ENSG00000177359	acaf_gwas_meta_analysis_3004410_ac_over_20.txt	ENSG00000177359	9	8	1	-0.346271	0.729139	-1.99015	0.0465749	-1.99738	0.045784	0.903	FALSE	FALSE	TRUE	TRUE	FALSE
ENSG00000165806	CASP7	acaf_gwas_meta_analysis_3023314_ac_over_20.txt	ENSG00000165806	45	42	3	1.00386	0.315447	2.21076	0.0270526	1.99737	0.0457848	0.920638	FALSE	FALSE	TRUE	TRUE	FALSE
ENSG00000008710	PKD1	acaf_gwas_meta_analysis_RE_474_ac_over_20.txt	ENSG00000008710	28	26	2	0.68798	0.491465	-2.00806	0.0446364	-1.9972	0.0458034	0.922468	FALSE	FALSE	TRUE	TRUE	FALSE
ENSG00000155380	SLC16A1	acaf_gwas_meta_analysis_3009744_ac_over_20.txt	ENSG00000155380	18	17	1	1.50796	0.131564	2.00452	0.0450147	1.99718	0.0458057	0.814607	FALSE	FALSE	TRUE	TRUE	FALSE
ENSG00000266401	ENSG00000266401	acaf_gwas_meta_analysis_3023314_ac_over_20.txt	ENSG00000266401	15	11	4	2.26936	0.0232464	-1.95854	0.0501665	-1.99715	0.0458092	0.920638	FALSE	TRUE	FALSE	TRUE	FALSE
ENSG00000189152	GRAPL	acaf_gwas_meta_analysis_3009744_ac_over_20.txt	ENSG00000189152	50	49	1	2.33534	0.0195258	-0.574767	0.565449	-1.99714	0.0458096	0.814607	FALSE	TRUE	FALSE	TRUE	FALSE
ENSG00000163993	S100P	acaf_gwas_meta_analysis_height_ac_over_20.txt	ENSG00000163993	22	21	1	0.0454951	0.963713	-1.96868	0.0489896	-1.99712	0.0458124	0.617224	FALSE	FALSE	TRUE	TRUE	FALSE
ENSG00000146263	MMS22L	acaf_gwas_meta_analysis_CV_401_ac_over_20.txt	ENSG00000146263	21	18	3	0.766574	0.443335	-2.00077	0.0454174	-1.9971	0.0458148	0.845236	FALSE	FALSE	TRUE	TRUE	FALSE
ENSG00000249700	SRD5A3-AS1	acaf_gwas_meta_analysis_EM_202.2_ac_over_20.txt	ENSG00000249700	20	19	1	-0.640037	0.522149	1.78008	0.0750621	1.99705	0.0458201	0.851137	FALSE	FALSE	FALSE	TRUE	FALSE
ENSG00000171174	RBKS	acaf_gwas_meta_analysis_NS_328.11_ac_over_20.txt	ENSG00000171174	19	13	6	0.621468	0.534292	1.99372	0.0461827	1.99702	0.0458228	0.985891	FALSE	FALSE	TRUE	TRUE	FALSE
ENSG00000159263	SIM2	acaf_gwas_meta_analysis_EM_202.1_ac_over_20.txt	ENSG00000159263	14	11	3	-1.79584	0.0725196	-1.93891	0.052512	-1.99701	0.0458237	0.979335	FALSE	FALSE	FALSE	TRUE	FALSE
ENSG00000295161	ENSG00000295161	acaf_gwas_meta_analysis_3013650_ac_over_20.txt	ENSG00000295161	32	31	1	0.529501	0.596458	1.9926	0.0463058	1.99692	0.0458341	0.892001	FALSE	FALSE	TRUE	TRUE	FALSE
ENSG00000055070	SZRD1	acaf_gwas_meta_analysis_RE_474_ac_over_20.txt	ENSG00000055070	96	95	1	0.945205	0.344554	-2.00027	0.0454712	-1.99686	0.0458409	0.922468	FALSE	FALSE	TRUE	TRUE	FALSE
ENSG00000260727	SLC7A5P1	acaf_gwas_meta_analysis_3028288_ac_over_20.txt	ENSG00000260727	15	14	1	1.31556	0.18832	-2.00192	0.045293	-1.99684	0.0458422	0.89486	FALSE	FALSE	TRUE	TRUE	FALSE
ENSG00000261460	ENSG00000261460	acaf_gwas_meta_analysis_3023314_ac_over_20.txt	ENSG00000261460	36	28	8	-0.794757	0.426755	-1.99906	0.0456016	-1.99684	0.0458429	0.920638	FALSE	FALSE	TRUE	TRUE	FALSE
ENSG00000258948	KRT8P1	acaf_gwas_meta_analysis_RE_475_ac_over_20.txt	ENSG00000258948	38	37	1	-0.338037	0.735335	-1.99671	0.0458565	-1.9968	0.0458472	0.899071	FALSE	FALSE	TRUE	TRUE	FALSE
ENSG00000149269	PAK1	acaf_gwas_meta_analysis_EM_202.2_ac_over_20.txt	ENSG00000149269	25	15	10	-0.36772	0.713082	-1.9971	0.0458139	-1.9968	0.0458474	0.851137	FALSE	FALSE	TRUE	TRUE	FALSE
ENSG00000301186	ENSG00000301186	acaf_gwas_meta_analysis_RE_475_ac_over_20.txt	ENSG00000301186	37	36	1	-0.323244	0.74651	-1.99671	0.0458565	-1.99679	0.0458479	0.899071	FALSE	FALSE	TRUE	TRUE	FALSE
ENSG00000106003	LFNG	acaf_gwas_meta_analysis_height_ac_over_20.txt	ENSG00000106003	10	7	3	-3.62187	0.000292484	-2.05849	0.039543	-1.99677	0.0458507	0.617224	FALSE	TRUE	TRUE	TRUE	FALSE
ENSG00000167371	PRRT2	acaf_gwas_meta_analysis_CV_401_ac_over_20.txt	ENSG00000167371	19	15	4	-0.535343	0.592413	-2.02559	0.0428069	-1.99673	0.0458547	0.845236	FALSE	FALSE	TRUE	TRUE	FALSE
ENSG00000257354	MIRLET7IHG	acaf_gwas_meta_analysis_3028288_ac_over_20.txt	ENSG00000257354	23	18	5	0.842634	0.399433	-1.98952	0.0466438	-1.99672	0.0458552	0.89486	FALSE	FALSE	TRUE	TRUE	FALSE
ENSG00000293161	ENSG00000293161	acaf_gwas_meta_analysis_3010457_ac_over_20.txt	ENSG00000293161	9	5	4	1.09286	0.274453	1.91145	0.0559463	1.9967	0.0458582	0.860992	FALSE	FALSE	FALSE	TRUE	FALSE
ENSG00000283361	CFAP97D2	acaf_gwas_meta_analysis_3024929_ac_over_20.txt	ENSG00000283361	17	15	2	0.661955	0.508	-2.02274	0.0430997	-1.99665	0.045863	0.801874	FALSE	FALSE	TRUE	TRUE	FALSE
ENSG00000224769	MUC20P1	acaf_gwas_meta_analysis_3019897_ac_over_20.txt	ENSG00000224769	11	10	1	-1.33171	0.182955	1.82482	0.0680279	1.99663	0.0458657	0.775799	FALSE	FALSE	FALSE	TRUE	FALSE
ENSG00000267416	HEATR6-DT	acaf_gwas_meta_analysis_RE_475_ac_over_20.txt	ENSG00000267416	18	17	1	-0.733615	0.463183	-2.12445	0.0336323	-1.99659	0.0458699	0.899071	FALSE	FALSE	TRUE	TRUE	FALSE
ENSG00000100284	TOM1	acaf_gwas_meta_analysis_3009744_ac_over_20.txt	ENSG00000100284	34	26	8	1.62501	0.10416	1.95777	0.0502565	1.99644	0.0458858	0.814607	FALSE	FALSE	FALSE	TRUE	FALSE
ENSG00000130811	EIF3G	acaf_gwas_meta_analysis_NS_328.11_ac_over_20.txt	ENSG00000130811	13	12	1	-0.142259	0.886876	1.99919	0.0455876	1.99637	0.0458939	0.985891	FALSE	FALSE	TRUE	TRUE	FALSE
ENSG00000162520	SYNC	acaf_gwas_meta_analysis_3013650_ac_over_20.txt	ENSG00000162520	28	20	8	-2.19542	0.0281336	-1.90725	0.0564881	-1.99636	0.0458947	0.892001	FALSE	TRUE	FALSE	TRUE	FALSE
ENSG00000137942	FNBP1L	acaf_gwas_meta_analysis_RE_474_ac_over_20.txt	ENSG00000137942	8	7	1	-0.482304	0.62959	-1.53657	0.124398	-1.99629	0.0459022	0.922468	FALSE	FALSE	FALSE	TRUE	FALSE
ENSG00000151005	TKTL2	acaf_gwas_meta_analysis_3009744_ac_over_20.txt	ENSG00000151005	13	12	1	0.224202	0.8226	-0.415073	0.678088	-1.99625	0.0459063	0.814607	FALSE	FALSE	FALSE	TRUE	FALSE
ENSG00000237840	FAM21FP	acaf_gwas_meta_analysis_CV_401_ac_over_20.txt	ENSG00000237840	45	44	1	1.24489	0.213172	1.9826	0.0474118	1.99621	0.0459108	0.845236	FALSE	FALSE	TRUE	TRUE	FALSE
ENSG00000206341	HLA-H	acaf_gwas_meta_analysis_3033575_ac_over_20.txt	ENSG00000206341	50	26	24	2.70799	0.00676915	-1.81992	0.0687713	-1.99621	0.0459114	0.808501	FALSE	TRUE	FALSE	TRUE	FALSE
ENSG00000151366	NDUFC2	acaf_gwas_meta_analysis_3028615_ac_over_20.txt	ENSG00000151366	32	29	3	-1.00543	0.314688	1.98536	0.0471045	1.99618	0.0459143	0.849979	FALSE	FALSE	TRUE	TRUE	FALSE
ENSG00000254416	LINC02732	acaf_gwas_meta_analysis_3037511_ac_over_20.txt	ENSG00000254416	45	41	4	-0.769742	0.441453	2.01661	0.0437358	1.99614	0.0459182	0.826298	FALSE	FALSE	TRUE	TRUE	FALSE
ENSG00000197217	ENTPD4	acaf_gwas_meta_analysis_3008342_ac_over_20.txt	ENSG00000197217	17	15	2	0.911873	0.361835	-1.99778	0.0457407	-1.99611	0.0459217	0.830724	FALSE	FALSE	TRUE	TRUE	FALSE
ENSG00000106624	AEBP1	acaf_gwas_meta_analysis_3028288_ac_over_20.txt	ENSG00000106624	22	19	3	0.963687	0.335203	-1.86431	0.062278	-1.99607	0.0459262	0.89486	FALSE	FALSE	FALSE	TRUE	FALSE
ENSG00000259070	LINC00639	acaf_gwas_meta_analysis_RE_475_ac_over_20.txt	ENSG00000259070	76	75	1	-0.455629	0.648657	-1.99671	0.0458565	-1.99606	0.0459271	0.899071	FALSE	FALSE	TRUE	TRUE	FALSE
ENSG00000171824	EXOSC10	acaf_gwas_meta_analysis_CV_401_ac_over_20.txt	ENSG00000171824	59	58	1	-0.913072	0.361205	1.99229	0.0463394	1.996	0.045934	0.845236	FALSE	FALSE	TRUE	TRUE	FALSE
ENSG00000138119	MYOF	acaf_gwas_meta_analysis_3028615_ac_over_20.txt	ENSG00000138119	35	34	1	0.866905	0.385994	2.01129	0.0442944	1.99598	0.0459358	0.849979	FALSE	FALSE	TRUE	TRUE	FALSE
ENSG00000177239	MAN1B1	acaf_gwas_meta_analysis_height_ac_over_20.txt	ENSG00000177239	30	20	10	0.219737	0.826076	1.73481	0.0827737	1.99598	0.0459362	0.617224	FALSE	FALSE	FALSE	TRUE	FALSE
ENSG00000089157	RPLP0	acaf_gwas_meta_analysis_3008342_ac_over_20.txt	ENSG00000089157	11	9	2	0.848703	0.396047	2.00019	0.0454794	1.99597	0.0459368	0.830724	FALSE	FALSE	TRUE	TRUE	FALSE
ENSG00000290912	ENSG00000290912	acaf_gwas_meta_analysis_BMI_ac_over_20.txt	ENSG00000290912	5	4	1	-1.21709	0.223569	-2.2294	0.025787	-1.99597	0.045937	0.844347	FALSE	FALSE	TRUE	TRUE	FALSE
ENSG00000078900	TP73	acaf_gwas_meta_analysis_CV_404_ac_over_20.txt	ENSG00000078900	13	11	2	0.664352	0.506465	-2.08557	0.0370178	-1.99597	0.0459371	0.891456	FALSE	FALSE	TRUE	TRUE	FALSE
ENSG00000138759	FRAS1	acaf_gwas_meta_analysis_3019897_ac_over_20.txt	ENSG00000138759	37	34	3	0.423837	0.671685	-1.99719	0.045805	-1.99597	0.0459376	0.775799	FALSE	FALSE	TRUE	TRUE	FALSE
ENSG00000270066	ENSG00000270066	acaf_gwas_meta_analysis_RE_474_ac_over_20.txt	ENSG00000270066	49	45	4	0.934149	0.350227	-2.00308	0.0451684	-1.99583	0.0459528	0.922468	FALSE	FALSE	TRUE	TRUE	FALSE
ENSG00000185728	YTHDF3	acaf_gwas_meta_analysis_3008342_ac_over_20.txt	ENSG00000185728	69	67	2	-2.63829	0.00833251	-2.08663	0.0369217	-1.99577	0.0459587	0.830724	FALSE	TRUE	TRUE	TRUE	FALSE
ENSG00000272849	ENSG00000272849	acaf_gwas_meta_analysis_3023314_ac_over_20.txt	ENSG00000272849	6	5	1	0.28998	0.771831	1.97381	0.048403	1.99577	0.0459589	0.920638	FALSE	FALSE	TRUE	TRUE	FALSE
ENSG00000269535	ENSG00000269535	acaf_gwas_meta_analysis_RE_474_ac_over_20.txt	ENSG00000269535	4	3	1	-2.25313	0.0242509	2.00723	0.0447251	1.99577	0.0459592	0.922468	FALSE	TRUE	TRUE	TRUE	FALSE
ENSG00000103197	TSC2	acaf_gwas_meta_analysis_3028615_ac_over_20.txt	ENSG00000103197	6	5	1	0.750907	0.452708	2.00816	0.044626	1.99572	0.0459646	0.849979	FALSE	FALSE	TRUE	TRUE	FALSE
ENSG00000270103	ENSG00000270103	acaf_gwas_meta_analysis_CV_401_ac_over_20.txt	ENSG00000270103	5	1	4	-2.04404	0.0409495	-1.97986	0.0477196	-1.99571	0.0459651	0.845236	FALSE	TRUE	TRUE	TRUE	FALSE
ENSG00000166825	ANPEP	acaf_gwas_meta_analysis_3012030_ac_over_20.txt	ENSG00000166825	33	31	2	-0.781193	0.434689	1.96622	0.0492731	1.9957	0.0459661	0.780932	FALSE	FALSE	TRUE	TRUE	FALSE
ENSG00000303696	ENSG00000303696	acaf_gwas_meta_analysis_3013650_ac_over_20.txt	ENSG00000303696	32	28	4	-0.168311	0.866338	1.99609	0.0459236	1.9957	0.0459665	0.892001	FALSE	FALSE	TRUE	TRUE	FALSE
ENSG00000167173	C15orf39	acaf_gwas_meta_analysis_BMI_ac_over_20.txt	ENSG00000167173	26	24	2	-0.140993	0.887876	1.9964	0.0458903	1.9957	0.045967	0.844347	FALSE	FALSE	TRUE	TRUE	FALSE
ENSG00000263657	ENSG00000263657	acaf_gwas_meta_analysis_CV_404_ac_over_20.txt	ENSG00000263657	51	50	1	0.605871	0.5446	1.94979	0.0512013	1.99565	0.0459723	0.891456	FALSE	FALSE	FALSE	TRUE	FALSE
ENSG00000182481	KPNA2	acaf_gwas_meta_analysis_3012030_ac_over_20.txt	ENSG00000182481	12	11	1	-0.546413	0.584782	2.01525	0.0438783	1.99554	0.0459844	0.780932	FALSE	FALSE	TRUE	TRUE	FALSE
ENSG00000254682	DHCR7-DT	acaf_gwas_meta_analysis_height_ac_over_20.txt	ENSG00000254682	70	48	22	-0.121391	0.903382	-1.98046	0.0476515	-1.99553	0.0459847	0.617224	FALSE	FALSE	TRUE	TRUE	FALSE
ENSG00000271976	ENSG00000271976	acaf_gwas_meta_analysis_3004410_ac_over_20.txt	ENSG00000271976	30	26	4	1.80987	0.0703155	-1.94197	0.052141	-1.99553	0.0459847	0.904303	FALSE	FALSE	FALSE	TRUE	FALSE
ENSG00000135698	MPHOSPH6	acaf_gwas_meta_analysis_CV_401_ac_over_20.txt	ENSG00000135698	16	15	1	0.071773	0.942783	1.99262	0.0463028	1.99548	0.0459904	0.845236	FALSE	FALSE	TRUE	TRUE	FALSE
ENSG00000308209	ENSG00000308209	acaf_gwas_meta_analysis_EM_202.2_ac_over_20.txt	ENSG00000308209	22	20	2	0.114504	0.908838	-1.99146	0.0464301	-1.99548	0.0459905	0.851137	FALSE	FALSE	TRUE	TRUE	FALSE
ENSG00000264940	SNORD3C	acaf_gwas_meta_analysis_RE_475_ac_over_20.txt	ENSG00000264940	47	29	18	-1.50987	0.131077	-1.99861	0.0456509	-1.99545	0.0459935	0.899071	FALSE	FALSE	TRUE	TRUE	FALSE
ENSG00000183662	TAFA1	acaf_gwas_meta_analysis_3013650_ac_over_20.txt	ENSG00000183662	30	29	1	-1.41543	0.156944	2.03476	0.0418755	1.99539	0.0460002	0.892001	FALSE	FALSE	TRUE	TRUE	FALSE
ENSG00000266208	GJD3-AS1	acaf_gwas_meta_analysis_3033575_ac_over_20.txt	ENSG00000266208	13	11	2	-0.0632614	0.949558	-1.94577	0.0516825	-1.99539	0.0460006	0.808501	FALSE	FALSE	FALSE	TRUE	FALSE
ENSG00000167210	LOXHD1	acaf_gwas_meta_analysis_CV_404_ac_over_20.txt	ENSG00000167210	12	10	2	-1.13649	0.255751	2.09853	0.0358585	1.99536	0.0460036	0.891456	FALSE	FALSE	TRUE	TRUE	FALSE
ENSG00000301696	ENSG00000301696	acaf_gwas_meta_analysis_3012030_ac_over_20.txt	ENSG00000301696	17	15	2	0.508197	0.611315	1.99866	0.0456447	1.9953	0.04601	0.780932	FALSE	FALSE	TRUE	TRUE	FALSE
ENSG00000204710	SPDYC	acaf_gwas_meta_analysis_3023314_ac_over_20.txt	ENSG00000204710	30	26	4	0.0530313	0.957707	1.99595	0.0459399	1.9953	0.0460103	0.920638	FALSE	FALSE	TRUE	TRUE	FALSE
ENSG00000231249	ITPR1-DT	acaf_gwas_meta_analysis_3019897_ac_over_20.txt	ENSG00000231249	6	3	3	0.2338	0.81514	2.00134	0.0453558	1.99523	0.0460181	0.775799	FALSE	FALSE	TRUE	TRUE	FALSE
ENSG00000234882	EIF3EP1	acaf_gwas_meta_analysis_RE_474_ac_over_20.txt	ENSG00000234882	4	3	1	-2.4071	0.0160799	-1.62495	0.104173	-1.99521	0.0460205	0.922468	FALSE	TRUE	FALSE	TRUE	FALSE
ENSG00000130749	ZC3H4	acaf_gwas_meta_analysis_3028615_ac_over_20.txt	ENSG00000130749	7	6	1	0.491511	0.623065	-1.88824	0.0589941	-1.99504	0.0460387	0.849979	FALSE	FALSE	FALSE	TRUE	FALSE
ENSG00000240291	ENSG00000240291	acaf_gwas_meta_analysis_3004410_ac_over_20.txt	ENSG00000240291	12	11	1	0.0186641	0.985109	1.9947	0.0460753	1.99499	0.0460439	0.904303	FALSE	FALSE	TRUE	TRUE	FALSE
ENSG00000166002	SMCO4	acaf_gwas_meta_analysis_EM_202.1_ac_over_20.txt	ENSG00000166002	73	70	3	-1.20932	0.22654	-1.91898	0.0549867	-1.99486	0.0460579	0.979335	FALSE	FALSE	FALSE	TRUE	FALSE
ENSG00000185880	TRIM69	acaf_gwas_meta_analysis_3004327_ac_over_20.txt	ENSG00000185880	14	10	4	1.34415	0.178899	1.98357	0.0473034	1.99483	0.046061	0.834865	FALSE	FALSE	TRUE	TRUE	FALSE
ENSG00000293508	POLR1HASP	acaf_gwas_meta_analysis_BMI_ac_over_20.txt	ENSG00000293508	17	11	6	-1.32167	0.186279	-1.97959	0.0477496	-1.99482	0.0460621	0.844347	FALSE	FALSE	TRUE	TRUE	FALSE
ENSG00000251562	MALAT1	acaf_gwas_meta_analysis_3028615_ac_over_20.txt	ENSG00000251562	19	18	1	-1.27205	0.203354	1.98217	0.0474606	1.99462	0.0460845	0.849979	TRUE	FALSE	TRUE	TRUE	FALSE
ENSG00000289740	TALAM1	acaf_gwas_meta_analysis_3028615_ac_over_20.txt	ENSG00000289740	19	18	1	-1.2697	0.204193	1.98217	0.0474606	1.99461	0.0460855	0.849979	TRUE	FALSE	TRUE	TRUE	FALSE
ENSG00000302819	ENSG00000302819	acaf_gwas_meta_analysis_3019897_ac_over_20.txt	ENSG00000302819	7	4	3	-0.666157	0.505311	1.99565	0.0459725	1.99458	0.0460882	0.775799	FALSE	FALSE	TRUE	TRUE	FALSE
ENSG00000141429	GALNT1	acaf_gwas_meta_analysis_3010457_ac_over_20.txt	ENSG00000141429	59	57	2	-1.05878	0.2897	2.00613	0.0448426	1.99454	0.046093	0.863618	FALSE	FALSE	TRUE	TRUE	FALSE
ENSG00000123983	ACSL3	acaf_gwas_meta_analysis_3004327_ac_over_20.txt	ENSG00000123983	22	21	1	-0.551821	0.581071	2.06754	0.0386829	1.99454	0.0460935	0.834865	FALSE	FALSE	TRUE	TRUE	FALSE
ENSG00000281179	ENSG00000281179	acaf_gwas_meta_analysis_3033575_ac_over_20.txt	ENSG00000281179	3	1	2	0.633828	0.526193	1.98824	0.0467852	1.99446	0.0461013	0.808501	FALSE	FALSE	TRUE	TRUE	FALSE
ENSG00000172992	DCAKD	acaf_gwas_meta_analysis_height_ac_over_20.txt	ENSG00000172992	33	8	25	1.65133	0.0986715	-2.06057	0.0393442	-1.99442	0.0461057	0.617224	FALSE	FALSE	TRUE	TRUE	FALSE
ENSG00000070018	LRP6	acaf_gwas_meta_analysis_RE_474_ac_over_20.txt	ENSG00000070018	14	13	1	-1.06665	0.286132	-2.01526	0.0438773	-1.99436	0.0461122	0.922468	FALSE	FALSE	TRUE	TRUE	FALSE
ENSG00000236698	EIF1AXP1	acaf_gwas_meta_analysis_3009744_ac_over_20.txt	ENSG00000236698	4	1	3	-2.15883	0.0308632	-1.96725	0.0491549	-1.99434	0.0461155	0.814607	FALSE	TRUE	TRUE	TRUE	FALSE
ENSG00000204386	NEU1	acaf_gwas_meta_analysis_height_ac_over_20.txt	ENSG00000204386	19	18	1	-7.73614	1.02484e-14	-2.01083	0.0443439	-1.99432	0.0461168	0.617224	FALSE	TRUE	TRUE	TRUE	FALSE
ENSG00000104763	ASAH1	acaf_gwas_meta_analysis_NS_328.11_ac_over_20.txt	ENSG00000104763	11	10	1	1.1738	0.240475	1.94176	0.0521666	1.99425	0.0461243	0.985891	FALSE	FALSE	FALSE	TRUE	FALSE
ENSG00000188938	FAM120AOS	acaf_gwas_meta_analysis_height_ac_over_20.txt	ENSG00000188938	32	31	1	-0.391691	0.695286	1.99033	0.0465541	1.99422	0.0461275	0.617224	FALSE	FALSE	TRUE	TRUE	FALSE
ENSG00000309597	ENSG00000309597	acaf_gwas_meta_analysis_3009744_ac_over_20.txt	ENSG00000309597	100	97	3	1.42146	0.155182	2.00764	0.0446812	1.99422	0.0461284	0.814607	FALSE	FALSE	TRUE	TRUE	FALSE
ENSG00000165060	FXN	acaf_gwas_meta_analysis_CV_404_ac_over_20.txt	ENSG00000165060	57	56	1	0.535072	0.5926	-1.9946	0.0460869	-1.99419	0.0461314	0.891456	FALSE	FALSE	TRUE	TRUE	FALSE
ENSG00000296262	ENSG00000296262	acaf_gwas_meta_analysis_CV_401_ac_over_20.txt	ENSG00000296262	24	23	1	0.570748	0.56817	1.98717	0.046904	1.99416	0.0461342	0.845236	FALSE	FALSE	TRUE	TRUE	FALSE
ENSG00000272950	ENSG00000272950	acaf_gwas_meta_analysis_3037511_ac_over_20.txt	ENSG00000272950	29	25	4	1.4534	0.146113	-1.89967	0.0574762	-1.99414	0.0461367	0.826298	FALSE	FALSE	FALSE	TRUE	FALSE
ENSG00000236756	DNAJC9-AS1	acaf_gwas_meta_analysis_height_ac_over_20.txt	ENSG00000236756	320	319	1	-5.37252	7.76427e-08	-2.0516	0.0402089	-1.99404	0.0461475	0.617224	FALSE	TRUE	TRUE	TRUE	FALSE
ENSG00000294352	ENSG00000294352	acaf_gwas_meta_analysis_3011948_ac_over_20.txt	ENSG00000294352	14	13	1	0.832825	0.404944	2.16091	0.0307024	1.99401	0.0461507	0.765538	FALSE	FALSE	TRUE	TRUE	FALSE
ENSG00000265713	ENSG00000265713	acaf_gwas_meta_analysis_CV_404_ac_over_20.txt	ENSG00000265713	57	56	1	0.66966	0.503075	1.94979	0.0512013	1.99401	0.0461509	0.891456	FALSE	FALSE	FALSE	TRUE	FALSE
ENSG00000308907	ENSG00000308907	acaf_gwas_meta_analysis_3008342_ac_over_20.txt	ENSG00000308907	21	19	2	1.82628	0.0678081	1.94103	0.0522551	1.99388	0.0461651	0.832844	FALSE	FALSE	FALSE	TRUE	FALSE
ENSG00000247708	STX18-AS1	acaf_gwas_meta_analysis_height_ac_over_20.txt	ENSG00000247708	28	25	3	-0.223653	0.823027	-1.99319	0.046241	-1.99387	0.0461658	0.617224	FALSE	FALSE	TRUE	TRUE	FALSE
ENSG00000196670	ZFP62	acaf_gwas_meta_analysis_CV_404_ac_over_20.txt	ENSG00000196670	18	17	1	-0.0438167	0.96505	-1.98932	0.0466655	-1.99382	0.0461722	0.891456	FALSE	FALSE	TRUE	TRUE	FALSE
ENSG00000141385	AFG3L2	acaf_gwas_meta_analysis_3012030_ac_over_20.txt	ENSG00000141385	17	11	6	0.855742	0.39214	2.0108	0.0443466	1.9938	0.0461741	0.780932	FALSE	FALSE	TRUE	TRUE	FALSE
ENSG00000106268	NUDT1	acaf_gwas_meta_analysis_3033575_ac_over_20.txt	ENSG00000106268	18	17	1	-0.464063	0.642602	1.99128	0.0464506	1.99378	0.0461759	0.808501	FALSE	FALSE	TRUE	TRUE	FALSE
ENSG00000165886	UBTD1	acaf_gwas_meta_analysis_BMI_ac_over_20.txt	ENSG00000165886	13	12	1	-0.92024	0.357447	-2.00569	0.0448888	-1.99376	0.0461785	0.844347	FALSE	FALSE	TRUE	TRUE	FALSE
ENSG00000299715	ENSG00000299715	acaf_gwas_meta_analysis_BMI_ac_over_20.txt	ENSG00000299715	25	22	3	-0.389027	0.697256	1.99138	0.046439	1.99372	0.0461827	0.844347	FALSE	FALSE	TRUE	TRUE	FALSE
ENSG00000161040	FBXL13	acaf_gwas_meta_analysis_3010457_ac_over_20.txt	ENSG00000161040	382	381	1	-0.414132	0.678777	-1.99358	0.0461978	-1.99372	0.0461828	0.863618	FALSE	FALSE	TRUE	TRUE	FALSE
ENSG00000270562	FOXP1-DT	acaf_gwas_meta_analysis_3011948_ac_over_20.txt	ENSG00000270562	18	17	1	-0.144365	0.885212	-1.79928	0.0719743	-1.99372	0.0461828	0.765538	TRUE	FALSE	FALSE	TRUE	FALSE
ENSG00000128915	ICE2	acaf_gwas_meta_analysis_3004327_ac_over_20.txt	ENSG00000128915	12	11	1	-0.798708	0.42446	-1.98237	0.0474378	-1.99365	0.0461908	0.835007	FALSE	FALSE	TRUE	TRUE	FALSE
ENSG00000308837	ENSG00000308837	acaf_gwas_meta_analysis_3009744_ac_over_20.txt	ENSG00000308837	25	24	1	0.466966	0.640524	-1.99765	0.0457543	-1.99362	0.0461938	0.814607	FALSE	FALSE	TRUE	TRUE	FALSE
ENSG00000175606	TMEM70	acaf_gwas_meta_analysis_NS_328.11_ac_over_20.txt	ENSG00000175606	22	20	2	-0.348853	0.727199	-2.00143	0.0453456	-1.99361	0.0461946	0.985891	FALSE	FALSE	TRUE	TRUE	FALSE
ENSG00000186446	ZNF501	acaf_gwas_meta_analysis_3037511_ac_over_20.txt	ENSG00000186446	61	50	11	0.818524	0.413058	-2.00925	0.0445109	-1.9936	0.0461958	0.826298	FALSE	FALSE	TRUE	TRUE	FALSE
ENSG00000224032	EPB41L4A-AS1	acaf_gwas_meta_analysis_3004410_ac_over_20.txt	ENSG00000224032	61	50	11	-1.24629	0.212657	1.99693	0.0458323	1.99349	0.0462073	0.905349	FALSE	FALSE	TRUE	TRUE	FALSE
ENSG00000250166	C2CD5-AS1	acaf_gwas_meta_analysis_3033575_ac_over_20.txt	ENSG00000250166	10	8	2	0.455413	0.648812	-1.98672	0.046953	-1.99342	0.0462159	0.808501	FALSE	FALSE	TRUE	TRUE	FALSE
ENSG00000181991	MRPS11	acaf_gwas_meta_analysis_3037511_ac_over_20.txt	ENSG00000181991	14	10	4	0.603748	0.546011	1.89454	0.058154	1.99341	0.0462162	0.826298	FALSE	FALSE	FALSE	TRUE	FALSE
ENSG00000105298	CACTIN	acaf_gwas_meta_analysis_3028615_ac_over_20.txt	ENSG00000105298	25	24	1	-0.219579	0.826199	2.00493	0.0449708	1.99341	0.0462166	0.849979	FALSE	FALSE	TRUE	TRUE	FALSE
ENSG00000126088	UROD	acaf_gwas_meta_analysis_3028615_ac_over_20.txt	ENSG00000126088	6	4	2	1.23531	0.216715	1.99417	0.0461331	1.9934	0.0462177	0.849979	FALSE	FALSE	TRUE	TRUE	FALSE
ENSG00000160703	NLRX1	acaf_gwas_meta_analysis_height_ac_over_20.txt	ENSG00000160703	67	66	1	-0.583115	0.559816	-1.9307	0.0535205	-1.99336	0.0462221	0.617224	FALSE	FALSE	FALSE	TRUE	FALSE
ENSG00000278249	SCARNA2	acaf_gwas_meta_analysis_3028615_ac_over_20.txt	ENSG00000278249	48	44	4	-0.537632	0.590831	1.99746	0.045775	1.99336	0.0462226	0.849979	FALSE	FALSE	TRUE	TRUE	FALSE
ENSG00000162695	SLC30A7	acaf_gwas_meta_analysis_CV_401_ac_over_20.txt	ENSG00000162695	92	91	1	0.109799	0.912569	-1.99404	0.0461474	-1.99331	0.0462277	0.845236	FALSE	FALSE	TRUE	TRUE	FALSE
ENSG00000283078	ENSG00000283078	acaf_gwas_meta_analysis_CV_401_ac_over_20.txt	ENSG00000283078	39	38	1	0.607738	0.543361	1.96496	0.0494186	1.99327	0.0462323	0.845236	FALSE	FALSE	TRUE	TRUE	FALSE
ENSG00000251634	NAIPP4	acaf_gwas_meta_analysis_RE_475_ac_over_20.txt	ENSG00000251634	9	7	2	2.6138	0.00895425	-2.01972	0.0434128	-1.99326	0.0462325	0.899071	FALSE	TRUE	TRUE	TRUE	FALSE
ENSG00000171056	SOX7	acaf_gwas_meta_analysis_CV_401_ac_over_20.txt	ENSG00000171056	12	10	2	2.49944	0.0124391	2.04245	0.0411069	1.99315	0.0462447	0.845236	FALSE	TRUE	TRUE	TRUE	FALSE
ENSG00000138600	SPPL2A	acaf_gwas_meta_analysis_3024929_ac_over_20.txt	ENSG00000138600	93	90	3	0.394726	0.693045	-1.98679	0.0469459	-1.99312	0.0462481	0.807045	FALSE	FALSE	TRUE	TRUE	FALSE
ENSG00000204054	LINC00963	acaf_gwas_meta_analysis_3028288_ac_over_20.txt	ENSG00000204054	12	10	2	-1.17097	0.24161	2.02005	0.0433785	1.99309	0.0462512	0.89486	FALSE	FALSE	TRUE	TRUE	FALSE
ENSG00000104852	SNRNP70	acaf_gwas_meta_analysis_3013650_ac_over_20.txt	ENSG00000104852	6	4	2	1.24691	0.212429	2.00122	0.0453689	1.99309	0.0462517	0.892001	FALSE	FALSE	TRUE	TRUE	FALSE
ENSG00000179119	SPTY2D1	acaf_gwas_meta_analysis_CV_401_ac_over_20.txt	ENSG00000179119	12	9	3	2.17872	0.0293526	2.02212	0.0431636	1.99303	0.0462578	0.845236	FALSE	TRUE	TRUE	TRUE	FALSE
ENSG00000136367	ZFHX2	acaf_gwas_meta_analysis_height_ac_over_20.txt	ENSG00000136367	22	21	1	3.09106	0.00199445	2.02142	0.0432359	1.99301	0.0462603	0.617224	FALSE	TRUE	TRUE	TRUE	FALSE
ENSG00000145386	CCNA2	acaf_gwas_meta_analysis_3028615_ac_over_20.txt	ENSG00000145386	28	17	11	-0.778417	0.436323	-1.93899	0.0525027	-1.99296	0.0462654	0.849979	FALSE	FALSE	FALSE	TRUE	FALSE
ENSG00000273387	ENSG00000273387	acaf_gwas_meta_analysis_RE_475_ac_over_20.txt	ENSG00000273387	5	3	2	0.00295079	0.997646	1.99292	0.04627	1.99294	0.0462685	0.899071	FALSE	FALSE	TRUE	TRUE	FALSE
ENSG00000224596	ZMIZ1-AS1	acaf_gwas_meta_analysis_3033575_ac_over_20.txt	ENSG00000224596	5	4	1	-0.60706	0.543811	1.97184	0.0486283	1.99293	0.0462693	0.808501	FALSE	FALSE	TRUE	TRUE	FALSE
ENSG00000099337	KCNK6	acaf_gwas_meta_analysis_RE_474_ac_over_20.txt	ENSG00000099337	13	12	1	2.11964	0.0340362	-2.00887	0.0445504	-1.99292	0.0462697	0.922468	FALSE	TRUE	TRUE	TRUE	FALSE
ENSG00000185596	WASH3P	acaf_gwas_meta_analysis_3012030_ac_over_20.txt	ENSG00000185596	8	6	2	-0.756879	0.449123	1.87302	0.0610654	1.99286	0.046277	0.780932	FALSE	FALSE	FALSE	TRUE	FALSE
ENSG00000223855	PDGFA-DT	acaf_gwas_meta_analysis_3028288_ac_over_20.txt	ENSG00000223855	12	8	4	-1.04316	0.296872	2.00574	0.0448841	1.99285	0.0462774	0.89486	FALSE	FALSE	TRUE	TRUE	FALSE
ENSG00000270066	ENSG00000270066	acaf_gwas_meta_analysis_3028615_ac_over_20.txt	ENSG00000270066	49	45	4	-0.541833	0.587934	1.99701	0.0458242	1.99283	0.0462806	0.849979	FALSE	FALSE	TRUE	TRUE	FALSE
ENSG00000137496	IL18BP	acaf_gwas_meta_analysis_3028288_ac_over_20.txt	ENSG00000137496	122	121	1	-2.40646	0.0161082	-1.95297	0.0508232	-1.99274	0.04629	0.89486	FALSE	TRUE	FALSE	TRUE	FALSE
ENSG00000213719	CLIC1	acaf_gwas_meta_analysis_3028288_ac_over_20.txt	ENSG00000213719	13	10	3	1.23577	0.216543	-1.99856	0.0456559	-1.99272	0.0462924	0.89486	FALSE	FALSE	TRUE	TRUE	FALSE
ENSG00000028203	VEZT	acaf_gwas_meta_analysis_3037511_ac_over_20.txt	ENSG00000028203	26	21	5	1.13494	0.256401	1.98458	0.0471909	1.99251	0.0463152	0.826298	FALSE	FALSE	TRUE	TRUE	FALSE
ENSG00000258944	ENSG00000258944	acaf_gwas_meta_analysis_3008342_ac_over_20.txt	ENSG00000258944	65	62	3	1.76803	0.0770562	-1.99361	0.0461944	-1.99251	0.0463153	0.833943	FALSE	FALSE	TRUE	TRUE	FALSE
ENSG00000198053	SIRPA	acaf_gwas_meta_analysis_EM_202.2_ac_over_20.txt	ENSG00000198053	24	23	1	1.55669	0.119545	-2.02652	0.0427116	-1.99251	0.0463155	0.851137	TRUE	FALSE	TRUE	TRUE	FALSE
ENSG00000197965	MPZL1	acaf_gwas_meta_analysis_3004327_ac_over_20.txt	ENSG00000197965	16	10	6	-2.33332	0.0196311	-2.19456	0.0281953	-1.9925	0.0463157	0.83565	FALSE	TRUE	TRUE	TRUE	FALSE
ENSG00000304642	ENSG00000304642	acaf_gwas_meta_analysis_CV_404_ac_over_20.txt	ENSG00000304642	4	1	3	1.36191	0.173228	1.84731	0.0647024	1.99244	0.0463223	0.891936	FALSE	FALSE	FALSE	TRUE	FALSE
ENSG00000300294	ENSG00000300294	acaf_gwas_meta_analysis_height_ac_over_20.txt	ENSG00000300294	123	121	2	-0.17499	0.861088	-1.99055	0.0465302	-1.99244	0.0463229	0.617224	FALSE	FALSE	TRUE	TRUE	FALSE
ENSG00000100181	TPTEP1	acaf_gwas_meta_analysis_NS_328.11_ac_over_20.txt	ENSG00000100181	10	9	1	-0.790602	0.429176	1.99279	0.0462842	1.99238	0.0463289	0.985891	FALSE	FALSE	TRUE	TRUE	FALSE
ENSG00000122223	CD244	acaf_gwas_meta_analysis_RE_474_ac_over_20.txt	ENSG00000122223	29	26	3	-0.539984	0.589208	-2.00357	0.0451159	-1.99237	0.0463305	0.922468	FALSE	FALSE	TRUE	TRUE	FALSE
ENSG00000181264	TLCD5	acaf_gwas_meta_analysis_EM_202.2_ac_over_20.txt	ENSG00000181264	45	43	2	0.490529	0.62376	1.99127	0.0464507	1.99236	0.0463311	0.851137	FALSE	FALSE	TRUE	TRUE	FALSE
ENSG00000109171	SLAIN2	acaf_gwas_meta_analysis_height_ac_over_20.txt	ENSG00000109171	85	83	2	-4.46485	8.01259e-06	1.92365	0.0543984	1.99234	0.0463338	0.617224	FALSE	TRUE	FALSE	TRUE	FALSE
ENSG00000165731	RET	acaf_gwas_meta_analysis_BMI_ac_over_20.txt	ENSG00000165731	76	75	1	-0.557731	0.577028	1.97473	0.0482988	1.99234	0.0463343	0.844347	FALSE	FALSE	TRUE	TRUE	FALSE
ENSG00000236304	ENSG00000236304	acaf_gwas_meta_analysis_3013650_ac_over_20.txt	ENSG00000236304	12	11	1	1.00975	0.312615	1.97264	0.0485365	1.99227	0.046341	0.892001	FALSE	FALSE	TRUE	TRUE	FALSE
ENSG00000110583	NAA40	acaf_gwas_meta_analysis_RE_474_ac_over_20.txt	ENSG00000110583	14	12	2	-0.847457	0.39674	2.02652	0.0427115	1.99224	0.0463449	0.922468	FALSE	FALSE	TRUE	TRUE	FALSE
ENSG00000182150	ERCC6L2	acaf_gwas_meta_analysis_CV_401_ac_over_20.txt	ENSG00000182150	42	41	1	-0.35913	0.719498	1.99347	0.0462097	1.99223	0.046346	0.845236	FALSE	FALSE	TRUE	TRUE	FALSE
ENSG00000145990	GFOD1	acaf_gwas_meta_analysis_3033575_ac_over_20.txt	ENSG00000145990	41	40	1	-0.597581	0.55012	1.99556	0.0459816	1.99223	0.0463461	0.808501	FALSE	FALSE	TRUE	TRUE	FALSE
ENSG00000234912	SNHG20	acaf_gwas_meta_analysis_EM_202.2_ac_over_20.txt	ENSG00000234912	17	16	1	1.0039	0.315428	-2.00934	0.0445014	-1.99218	0.0463516	0.851137	FALSE	FALSE	TRUE	TRUE	FALSE
ENSG00000125900	SIRPD	acaf_gwas_meta_analysis_3023314_ac_over_20.txt	ENSG00000125900	13	12	1	-0.647506	0.517305	1.98825	0.0467841	1.99214	0.0463554	0.920638	FALSE	FALSE	TRUE	TRUE	FALSE
ENSG00000299330	ENSG00000299330	acaf_gwas_meta_analysis_3013650_ac_over_20.txt	ENSG00000299330	19	18	1	1.86749	0.0618334	-1.92361	0.0544037	-1.99213	0.0463567	0.892001	FALSE	FALSE	FALSE	TRUE	FALSE
ENSG00000022567	SLC45A4	acaf_gwas_meta_analysis_BMI_ac_over_20.txt	ENSG00000022567	14	13	1	-0.46066	0.645042	-1.98677	0.0469475	-1.99197	0.0463742	0.844347	FALSE	FALSE	TRUE	TRUE	FALSE
ENSG00000146830	GIGYF1	acaf_gwas_meta_analysis_3028288_ac_over_20.txt	ENSG00000146830	18	16	2	3.02428	0.00249226	-0.423714	0.671774	-1.99196	0.0463756	0.89486	FALSE	TRUE	FALSE	TRUE	FALSE
ENSG00000121644	DESI2	acaf_gwas_meta_analysis_3037511_ac_over_20.txt	ENSG00000121644	13	12	1	-1.75624	0.0790482	1.95818	0.0502094	1.99193	0.0463788	0.826298	FALSE	FALSE	FALSE	TRUE	FALSE
ENSG00000249129	SUDS3P1	acaf_gwas_meta_analysis_3033575_ac_over_20.txt	ENSG00000249129	15	14	1	-0.0148734	0.988133	-1.99181	0.0463919	-1.9918	0.0463935	0.808501	FALSE	FALSE	TRUE	TRUE	FALSE
ENSG00000244480	ENSG00000244480	acaf_gwas_meta_analysis_3013650_ac_over_20.txt	ENSG00000244480	16	15	1	-2.82676	0.00470221	2.06828	0.0386134	1.99178	0.0463956	0.892001	FALSE	TRUE	TRUE	TRUE	FALSE
ENSG00000064601	CTSA	acaf_gwas_meta_analysis_3004410_ac_over_20.txt	ENSG00000064601	18	17	1	0.114451	0.90888	-1.99184	0.0463891	-1.99176	0.0463973	0.905349	FALSE	FALSE	TRUE	TRUE	FALSE
ENSG00000236403	ENSG00000236403	acaf_gwas_meta_analysis_3012030_ac_over_20.txt	ENSG00000236403	9	7	2	-0.88227	0.377631	-1.98023	0.0476777	-1.99164	0.0464109	0.780932	FALSE	FALSE	TRUE	TRUE	FALSE
ENSG00000082805	ERC1	acaf_gwas_meta_analysis_height_ac_over_20.txt	ENSG00000082805	27	26	1	-1.74317	0.0813036	2.02248	0.0431264	1.99161	0.0464137	0.617224	FALSE	FALSE	TRUE	TRUE	FALSE
ENSG00000106144	CASP2	acaf_gwas_meta_analysis_EM_202.2_ac_over_20.txt	ENSG00000106144	15	11	4	-0.646365	0.518043	-1.6369	0.101652	-1.99145	0.0464312	0.851137	FALSE	FALSE	FALSE	TRUE	FALSE
ENSG00000185015	CA13	acaf_gwas_meta_analysis_3010457_ac_over_20.txt	ENSG00000185015	18	17	1	1.34359	0.17908	-1.9387	0.0525382	-1.99141	0.0464357	0.866119	FALSE	FALSE	FALSE	TRUE	FALSE
ENSG00000227695	DNMBP-AS1	acaf_gwas_meta_analysis_3037511_ac_over_20.txt	ENSG00000227695	26	23	3	0.68503	0.493325	2.10449	0.0353359	1.99134	0.046444	0.826298	FALSE	FALSE	TRUE	TRUE	FALSE
ENSG00000133106	EPSTI1	acaf_gwas_meta_analysis_height_ac_over_20.txt	ENSG00000133106	19	18	1	-2.24931	0.0244927	-1.9647	0.049449	-1.99133	0.046445	0.617224	FALSE	TRUE	TRUE	TRUE	FALSE
ENSG00000167083	GNGT2	acaf_gwas_meta_analysis_3037511_ac_over_20.txt	ENSG00000167083	8	7	1	1.10703	0.268282	1.98841	0.0467669	1.99129	0.0464487	0.826298	FALSE	FALSE	TRUE	TRUE	FALSE
ENSG00000054277	OPN3	acaf_gwas_meta_analysis_3004410_ac_over_20.txt	ENSG00000054277	19	17	2	-0.904559	0.365699	-1.98891	0.0467107	-1.99128	0.0464498	0.905349	FALSE	FALSE	TRUE	TRUE	FALSE
ENSG00000169379	ARL13B	acaf_gwas_meta_analysis_EM_202.1_ac_over_20.txt	ENSG00000169379	57	48	9	0.165228	0.868765	1.99677	0.0458505	1.99128	0.0464501	0.979335	FALSE	FALSE	TRUE	TRUE	FALSE
ENSG00000297177	ENSG00000297177	acaf_gwas_meta_analysis_3004327_ac_over_20.txt	ENSG00000297177	14	13	1	-1.67125	0.0946726	1.97003	0.0488346	1.9912	0.0464586	0.835849	FALSE	FALSE	TRUE	TRUE	FALSE
ENSG00000181381	DDX60L	acaf_gwas_meta_analysis_3037511_ac_over_20.txt	ENSG00000181381	14	13	1	-1.83243	0.0668873	1.96077	0.0499056	1.99116	0.0464636	0.826298	FALSE	FALSE	TRUE	TRUE	FALSE
ENSG00000282917	ENSG00000282917	acaf_gwas_meta_analysis_CV_404_ac_over_20.txt	ENSG00000282917	29	26	3	1.43958	0.149987	-2.01481	0.0439244	-1.99114	0.0464652	0.891936	FALSE	FALSE	TRUE	TRUE	FALSE
ENSG00000286531	ENSG00000286531	acaf_gwas_meta_analysis_3024929_ac_over_20.txt	ENSG00000286531	7	4	3	1.11923	0.263042	2.1108	0.0347897	1.99113	0.0464667	0.807045	FALSE	FALSE	TRUE	TRUE	FALSE
ENSG00000251226	LINC02714	acaf_gwas_meta_analysis_3012030_ac_over_20.txt	ENSG00000251226	25	24	1	0.970345	0.331875	2.01888	0.0435002	1.99111	0.0464684	0.780932	FALSE	FALSE	TRUE	TRUE	FALSE
ENSG00000260941	LINC00622	acaf_gwas_meta_analysis_NS_328.11_ac_over_20.txt	ENSG00000260941	29	28	1	-0.502801	0.615104	1.89445	0.0581653	1.99103	0.0464777	0.985891	FALSE	FALSE	FALSE	TRUE	FALSE
ENSG00000281501	SEPSECS-AS1	acaf_gwas_meta_analysis_3028288_ac_over_20.txt	ENSG00000281501	24	23	1	-1.49303	0.13543	-1.95907	0.0501051	-1.99102	0.0464783	0.89486	FALSE	FALSE	FALSE	TRUE	FALSE
ENSG00000275278	ENSG00000275278	acaf_gwas_meta_analysis_3024929_ac_over_20.txt	ENSG00000275278	8	5	3	0.520257	0.602885	2.02225	0.0431508	1.99102	0.0464792	0.807045	FALSE	FALSE	TRUE	TRUE	FALSE
ENSG00000255987	TOMM20P2	acaf_gwas_meta_analysis_3028288_ac_over_20.txt	ENSG00000255987	18	16	2	-0.895656	0.370436	-1.98402	0.0472541	-1.991	0.0464812	0.89486	FALSE	FALSE	TRUE	TRUE	FALSE
ENSG00000157500	APPL1	acaf_gwas_meta_analysis_3012030_ac_over_20.txt	ENSG00000157500	21	20	1	0.321936	0.747501	1.99112	0.0464678	1.99099	0.0464815	0.780932	FALSE	FALSE	TRUE	TRUE	FALSE
ENSG00000005379	TSPOAP1	acaf_gwas_meta_analysis_3028615_ac_over_20.txt	ENSG00000005379	6	5	1	-0.820203	0.4121	-1.98344	0.0473186	-1.99095	0.0464859	0.849979	FALSE	FALSE	TRUE	TRUE	FALSE
ENSG00000103148	NPRL3	acaf_gwas_meta_analysis_3009744_ac_over_20.txt	ENSG00000103148	12	10	2	7.09073	1.33404e-12	1.104	0.269593	1.99087	0.0464956	0.814607	FALSE	TRUE	FALSE	TRUE	FALSE
ENSG00000066185	ZMYND12	acaf_gwas_meta_analysis_3024929_ac_over_20.txt	ENSG00000066185	105	104	1	2.8081	0.00498345	2.06279	0.039133	1.99079	0.0465039	0.807045	FALSE	TRUE	TRUE	TRUE	FALSE
ENSG00000112701	SENP6	acaf_gwas_meta_analysis_3004410_ac_over_20.txt	ENSG00000112701	46	39	7	-0.182915	0.854865	1.99305	0.0462564	1.99075	0.0465088	0.905349	FALSE	FALSE	TRUE	TRUE	FALSE
ENSG00000107819	SFXN3	acaf_gwas_meta_analysis_3028615_ac_over_20.txt	ENSG00000107819	13	12	1	-1.6534	0.0982504	-1.96783	0.0490876	-1.99069	0.0465145	0.849979	FALSE	FALSE	TRUE	TRUE	FALSE
ENSG00000111231	GPN3	acaf_gwas_meta_analysis_RE_475_ac_over_20.txt	ENSG00000111231	2	1	1	-0.238263	0.811677	-1.99222	0.0463474	-1.99068	0.0465165	0.899071	FALSE	FALSE	TRUE	TRUE	FALSE
ENSG00000185596	WASH3P	acaf_gwas_meta_analysis_3033575_ac_over_20.txt	ENSG00000185596	8	6	2	0.486673	0.62649	-1.90706	0.0565129	-1.99055	0.0465303	0.808501	FALSE	FALSE	FALSE	TRUE	FALSE
ENSG00000175265	GOLGA8A	acaf_gwas_meta_analysis_RE_474_ac_over_20.txt	ENSG00000175265	22	21	1	-0.30499	0.760374	-2.00043	0.0454543	-1.99048	0.0465376	0.922468	FALSE	FALSE	TRUE	TRUE	FALSE
ENSG00000163611	SPICE1	acaf_gwas_meta_analysis_RE_474_ac_over_20.txt	ENSG00000163611	89	85	4	1.40409	0.160291	-2.08733	0.0368582	-1.99038	0.0465487	0.922468	FALSE	FALSE	TRUE	TRUE	FALSE
ENSG00000298279	ENSG00000298279	acaf_gwas_meta_analysis_CV_404_ac_over_20.txt	ENSG00000298279	15	14	1	1.58669	0.112582	1.97811	0.0479166	1.99037	0.04655	0.891936	FALSE	FALSE	TRUE	TRUE	FALSE
ENSG00000007516	BAIAP3	acaf_gwas_meta_analysis_EM_202.2_ac_over_20.txt	ENSG00000007516	11	10	1	1.4048	0.160081	2.02905	0.0424532	1.99035	0.0465529	0.851137	FALSE	FALSE	TRUE	TRUE	FALSE
ENSG00000245060	LINC00847	acaf_gwas_meta_analysis_BMI_ac_over_20.txt	ENSG00000245060	68	62	6	-0.453472	0.650209	-1.89246	0.0584292	-1.99024	0.0465642	0.844347	FALSE	FALSE	FALSE	TRUE	FALSE
ENSG00000233355	CHRM3-AS2	acaf_gwas_meta_analysis_EM_202.1_ac_over_20.txt	ENSG00000233355	24	23	1	1.82217	0.0684292	-1.96359	0.049578	-1.99018	0.0465712	0.979335	FALSE	FALSE	TRUE	TRUE	FALSE
ENSG00000309569	ENSG00000309569	acaf_gwas_meta_analysis_height_ac_over_20.txt	ENSG00000309569	8	6	2	2.18035	0.0292314	2.00142	0.0453476	1.99016	0.0465733	0.617487	FALSE	TRUE	TRUE	TRUE	FALSE
ENSG00000010278	CD9	acaf_gwas_meta_analysis_BMI_ac_over_20.txt	ENSG00000010278	10	8	2	1.09751	0.272418	-1.95733	0.050309	-1.99013	0.0465769	0.844347	FALSE	FALSE	FALSE	TRUE	FALSE
ENSG00000301610	ENSG00000301610	acaf_gwas_meta_analysis_RE_475_ac_over_20.txt	ENSG00000301610	6	2	4	-0.755852	0.449738	1.98422	0.0472308	1.99009	0.0465809	0.899071	FALSE	FALSE	TRUE	TRUE	FALSE
ENSG00000183960	KCNH8	acaf_gwas_meta_analysis_3028288_ac_over_20.txt	ENSG00000183960	102	99	3	-0.201895	0.839999	1.99386	0.0461671	1.99006	0.0465839	0.894987	FALSE	FALSE	TRUE	TRUE	FALSE
ENSG00000290833	ENSG00000290833	acaf_gwas_meta_analysis_BMI_ac_over_20.txt	ENSG00000290833	8	7	1	-0.376776	0.70634	-1.9421	0.0521244	-1.98996	0.0465952	0.844347	FALSE	FALSE	FALSE	TRUE	FALSE
ENSG00000181126	HLA-V	acaf_gwas_meta_analysis_height_ac_over_20.txt	ENSG00000181126	161	151	10	-2.12983	0.0331854	2.00324	0.0451514	1.98995	0.0465966	0.617487	FALSE	TRUE	TRUE	TRUE	FALSE
ENSG00000178882	RFLNA	acaf_gwas_meta_analysis_3023314_ac_over_20.txt	ENSG00000178882	16	15	1	-1.3191	0.187135	1.96579	0.0493229	1.98983	0.0466095	0.920638	FALSE	FALSE	TRUE	TRUE	FALSE
ENSG00000105298	CACTIN	acaf_gwas_meta_analysis_3012030_ac_over_20.txt	ENSG00000105298	25	24	1	-0.406306	0.684518	2.01749	0.0436445	1.98982	0.0466105	0.780932	FALSE	FALSE	TRUE	TRUE	FALSE
ENSG00000289933	ENSG00000289933	acaf_gwas_meta_analysis_EM_202.1_ac_over_20.txt	ENSG00000289933	14	11	3	0.0720642	0.942551	-1.99111	0.0464688	-1.98981	0.0466117	0.979335	FALSE	FALSE	TRUE	TRUE	FALSE
ENSG00000134283	PPHLN1	acaf_gwas_meta_analysis_3028615_ac_over_20.txt	ENSG00000134283	126	121	5	-0.0448511	0.964226	1.9452	0.0517508	1.98978	0.0466152	0.849979	FALSE	FALSE	FALSE	TRUE	FALSE
ENSG00000294707	ENSG00000294707	acaf_gwas_meta_analysis_3037511_ac_over_20.txt	ENSG00000294707	28	24	4	0.370273	0.711179	1.99731	0.0457915	1.98975	0.0466188	0.826298	FALSE	FALSE	TRUE	TRUE	FALSE
ENSG00000254717	GLYATL1P2	acaf_gwas_meta_analysis_3028615_ac_over_20.txt	ENSG00000254717	45	44	1	0.250983	0.801827	1.98889	0.0467136	1.98972	0.0466218	0.849979	FALSE	FALSE	TRUE	TRUE	FALSE
ENSG00000310119	ENSG00000310119	acaf_gwas_meta_analysis_3019897_ac_over_20.txt	ENSG00000310119	60	52	8	0.00186341	0.998513	-1.98959	0.0466364	-1.98971	0.0466226	0.775799	FALSE	FALSE	TRUE	TRUE	FALSE
ENSG00000123992	DNPEP	acaf_gwas_meta_analysis_RE_475_ac_over_20.txt	ENSG00000123992	13	3	10	-0.941144	0.346631	-2.13503	0.0327585	-1.98965	0.046629	0.899071	FALSE	FALSE	TRUE	TRUE	FALSE
ENSG00000131480	AOC2	acaf_gwas_meta_analysis_3012030_ac_over_20.txt	ENSG00000131480	14	8	6	-0.438323	0.661152	-1.98743	0.0468744	-1.98964	0.0466305	0.780932	FALSE	FALSE	TRUE	TRUE	FALSE
ENSG00000242611	ENSG00000242611	acaf_gwas_meta_analysis_3004410_ac_over_20.txt	ENSG00000242611	12	8	4	0.564184	0.572629	-2.00207	0.0452773	-1.98958	0.0466369	0.905349	FALSE	FALSE	TRUE	TRUE	FALSE
ENSG00000197713	RPE	acaf_gwas_meta_analysis_3037511_ac_over_20.txt	ENSG00000197713	47	46	1	-1.97223	0.0485829	1.30815	0.190822	1.98954	0.0466412	0.826298	FALSE	TRUE	FALSE	TRUE	FALSE
ENSG00000230521	ENSG00000230521	acaf_gwas_meta_analysis_3004327_ac_over_20.txt	ENSG00000230521	67	65	2	1.16774	0.242913	-2.01047	0.0443817	-1.98949	0.0466474	0.835849	FALSE	FALSE	TRUE	TRUE	FALSE
ENSG00000290576	ENSG00000290576	acaf_gwas_meta_analysis_BMI_ac_over_20.txt	ENSG00000290576	107	100	7	0.0494984	0.960522	-1.984	0.0472556	-1.98937	0.0466609	0.844347	FALSE	FALSE	TRUE	TRUE	FALSE
ENSG00000142396	ERVK3-1	acaf_gwas_meta_analysis_3033575_ac_over_20.txt	ENSG00000142396	7	6	1	-1.61064	0.107258	1.98458	0.0471914	1.98935	0.0466622	0.808501	FALSE	FALSE	TRUE	TRUE	FALSE
ENSG00000153815	CMIP	acaf_gwas_meta_analysis_BMI_ac_over_20.txt	ENSG00000153815	21	13	8	5.05163	4.38061e-07	1.85375	0.0637755	1.98935	0.0466625	0.844347	TRUE	TRUE	FALSE	TRUE	FALSE
ENSG00000025708	TYMP	acaf_gwas_meta_analysis_3011948_ac_over_20.txt	ENSG00000025708	12	11	1	3.64207	0.000270458	-2.02566	0.0427994	-1.98935	0.0466627	0.768544	TRUE	TRUE	TRUE	TRUE	FALSE
ENSG00000187231	SESTD1	acaf_gwas_meta_analysis_EM_202.1_ac_over_20.txt	ENSG00000187231	17	15	2	-0.412611	0.679892	1.99365	0.0461905	1.98923	0.0466756	0.979335	FALSE	FALSE	TRUE	TRUE	FALSE
ENSG00000132182	NUP210	acaf_gwas_meta_analysis_RE_474_ac_over_20.txt	ENSG00000132182	50	41	9	-0.944762	0.34478	1.98928	0.0466705	1.98922	0.0466768	0.922468	FALSE	FALSE	TRUE	TRUE	FALSE
ENSG00000255517	DPP3-DT	acaf_gwas_meta_analysis_3008342_ac_over_20.txt	ENSG00000255517	14	11	3	-0.450006	0.652706	-1.9897	0.0466242	-1.98922	0.0466772	0.834336	FALSE	FALSE	TRUE	TRUE	FALSE
ENSG00000124733	MEA1	acaf_gwas_meta_analysis_3004410_ac_over_20.txt	ENSG00000124733	11	9	2	0.363594	0.716161	1.98803	0.0468079	1.9892	0.0466795	0.905349	FALSE	FALSE	TRUE	TRUE	FALSE
ENSG00000290989	SEPTIN7P13	acaf_gwas_meta_analysis_3011948_ac_over_20.txt	ENSG00000290989	8	6	2	-0.252276	0.800828	-1.97697	0.0480449	-1.98919	0.0466803	0.768544	FALSE	FALSE	TRUE	TRUE	FALSE
ENSG00000177731	FLII	acaf_gwas_meta_analysis_3033575_ac_over_20.txt	ENSG00000177731	62	61	1	0.0986037	0.921453	-1.98937	0.0466608	-1.98917	0.0466827	0.808501	FALSE	FALSE	TRUE	TRUE	FALSE
ENSG00000102898	NUTF2	acaf_gwas_meta_analysis_RE_475_ac_over_20.txt	ENSG00000102898	81	80	1	-0.316879	0.751336	-1.99242	0.0463252	-1.9891	0.0466897	0.899071	FALSE	FALSE	TRUE	TRUE	FALSE
ENSG00000116147	TNR	acaf_gwas_meta_analysis_EM_202.1_ac_over_20.txt	ENSG00000116147	35	33	2	0.0693988	0.944672	-1.98879	0.0467239	-1.98909	0.0466913	0.979335	FALSE	FALSE	TRUE	TRUE	FALSE
ENSG00000281649	EBLN3P	acaf_gwas_meta_analysis_NS_328.11_ac_over_20.txt	ENSG00000281649	184	182	2	-1.1684	0.242645	1.99326	0.0462325	1.98907	0.0466935	0.985891	FALSE	FALSE	TRUE	TRUE	FALSE
ENSG00000211788	TRAV13-1	acaf_gwas_meta_analysis_RE_475_ac_over_20.txt	ENSG00000211788	8	7	1	-1.06936	0.284906	-1.98263	0.0474092	-1.98905	0.0466958	0.899071	FALSE	FALSE	TRUE	TRUE	FALSE
ENSG00000126107	HECTD3	acaf_gwas_meta_analysis_3028615_ac_over_20.txt	ENSG00000126107	13	12	1	0.563168	0.573321	1.98278	0.0473925	1.98905	0.046696	0.849979	FALSE	FALSE	TRUE	TRUE	FALSE
ENSG00000125912	NCLN	acaf_gwas_meta_analysis_CV_401_ac_over_20.txt	ENSG00000125912	17	16	1	-0.516383	0.605587	-1.99087	0.0464951	-1.989	0.0467013	0.845236	FALSE	FALSE	TRUE	TRUE	FALSE
ENSG00000099622	CIRBP	acaf_gwas_meta_analysis_3023314_ac_over_20.txt	ENSG00000099622	3	2	1	1.15462	0.248247	-2.01267	0.0441492	-1.98896	0.0467056	0.920638	FALSE	FALSE	TRUE	TRUE	FALSE
ENSG00000197070	ARRDC1	acaf_gwas_meta_analysis_3033575_ac_over_20.txt	ENSG00000197070	12	4	8	0.485625	0.627233	-1.99272	0.0462924	-1.98892	0.04671	0.808501	FALSE	FALSE	TRUE	TRUE	FALSE
ENSG00000258471	ENSG00000258471	acaf_gwas_meta_analysis_3019897_ac_over_20.txt	ENSG00000258471	11	10	1	0.0260795	0.979194	1.98901	0.0467006	1.98885	0.0467178	0.775799	FALSE	FALSE	TRUE	TRUE	FALSE
ENSG00000173083	HPSE	acaf_gwas_meta_analysis_3037511_ac_over_20.txt	ENSG00000173083	13	11	2	-0.131283	0.895551	-1.99067	0.0465173	-1.98884	0.0467192	0.826298	FALSE	FALSE	TRUE	TRUE	FALSE
ENSG00000163874	ZC3H12A	acaf_gwas_meta_analysis_3012030_ac_over_20.txt	ENSG00000163874	8	7	1	-0.159718	0.873103	1.98705	0.0469166	1.98881	0.046722	0.780932	FALSE	FALSE	TRUE	TRUE	FALSE
ENSG00000035141	FAM136A	acaf_gwas_meta_analysis_3033575_ac_over_20.txt	ENSG00000035141	39	22	17	1.02352	0.30606	1.9844	0.0472117	1.98876	0.0467279	0.808501	FALSE	FALSE	TRUE	TRUE	FALSE
ENSG00000117697	NSL1	acaf_gwas_meta_analysis_3019897_ac_over_20.txt	ENSG00000117697	224	202	22	0.789929	0.429569	-2.06249	0.0391614	-1.98872	0.0467325	0.775799	FALSE	FALSE	TRUE	TRUE	FALSE
ENSG00000213722	DDAH2	acaf_gwas_meta_analysis_3033575_ac_over_20.txt	ENSG00000213722	33	32	1	-1.38638	0.165632	1.98179	0.0475029	1.98867	0.0467379	0.808501	FALSE	FALSE	TRUE	TRUE	FALSE
ENSG00000155508	CNOT8	acaf_gwas_meta_analysis_NS_328.11_ac_over_20.txt	ENSG00000155508	31	30	1	0.286921	0.774172	1.99791	0.045726	1.98858	0.0467472	0.985891	FALSE	FALSE	TRUE	TRUE	FALSE
ENSG00000167196	FBXO22	acaf_gwas_meta_analysis_3009744_ac_over_20.txt	ENSG00000167196	24	23	1	1.16391	0.244461	1.99217	0.0463524	1.98857	0.046749	0.814607	FALSE	FALSE	TRUE	TRUE	FALSE
ENSG00000230666	CEACAM22P	acaf_gwas_meta_analysis_3028288_ac_over_20.txt	ENSG00000230666	2	1	1	3.74094	0.000183336	-1.41822	0.156127	-1.98856	0.0467501	0.895942	FALSE	TRUE	FALSE	TRUE	FALSE
ENSG00000244371	PFN1P8	acaf_gwas_meta_analysis_CV_401_ac_over_20.txt	ENSG00000244371	8	3	5	0.776967	0.437178	-1.98678	0.0469465	-1.98853	0.0467531	0.845236	FALSE	FALSE	TRUE	TRUE	FALSE
ENSG00000104177	MYEF2	acaf_gwas_meta_analysis_CV_404_ac_over_20.txt	ENSG00000104177	19	15	4	0.235038	0.81418	-1.9887	0.0467347	-1.98853	0.0467534	0.891936	FALSE	FALSE	TRUE	TRUE	FALSE
ENSG00000108839	ALOX12	acaf_gwas_meta_analysis_3024929_ac_over_20.txt	ENSG00000108839	19	10	9	3.0179	0.00254533	-1.97098	0.0487262	-1.98849	0.046757	0.809158	FALSE	TRUE	TRUE	TRUE	FALSE
ENSG00000139531	SUOX	acaf_gwas_meta_analysis_BMI_ac_over_20.txt	ENSG00000139531	33	29	4	2.97416	0.00293795	1.89842	0.0576406	1.98848	0.0467584	0.844347	FALSE	TRUE	FALSE	TRUE	FALSE
ENSG00000139725	RHOF	acaf_gwas_meta_analysis_RE_474_ac_over_20.txt	ENSG00000139725	11	8	3	1.28895	0.197415	1.90921	0.0562345	1.98845	0.0467618	0.922468	FALSE	FALSE	FALSE	TRUE	FALSE
ENSG00000263647	BPTFP1	acaf_gwas_meta_analysis_3008342_ac_over_20.txt	ENSG00000263647	26	23	3	-0.37345	0.708813	-1.99348	0.046209	-1.98839	0.0467685	0.834336	FALSE	FALSE	TRUE	TRUE	FALSE
ENSG00000261519	ENSG00000261519	acaf_gwas_meta_analysis_3010457_ac_over_20.txt	ENSG00000261519	32	30	2	0.165205	0.868783	1.97841	0.0478826	1.98833	0.0467749	0.866119	FALSE	FALSE	TRUE	TRUE	FALSE
ENSG00000302839	ENSG00000302839	acaf_gwas_meta_analysis_CV_404_ac_over_20.txt	ENSG00000302839	18	17	1	-0.941274	0.346565	-1.94666	0.051575	-1.9883	0.0467783	0.891936	FALSE	FALSE	FALSE	TRUE	FALSE
ENSG00000080854	IGSF9B	acaf_gwas_meta_analysis_BMI_ac_over_20.txt	ENSG00000080854	13	11	2	-0.173979	0.861882	1.99427	0.0461224	1.9883	0.0467788	0.844347	FALSE	FALSE	TRUE	TRUE	FALSE
ENSG00000115761	NOL10	acaf_gwas_meta_analysis_EM_202.2_ac_over_20.txt	ENSG00000115761	43	40	3	-0.810922	0.41741	-2.01043	0.0443853	-1.98828	0.0467807	0.851137	FALSE	FALSE	TRUE	TRUE	FALSE
ENSG00000182307	C8orf33	acaf_gwas_meta_analysis_CV_401_ac_over_20.txt	ENSG00000182307	104	102	2	0.555218	0.578745	-1.98075	0.0476191	-1.98826	0.0467833	0.845236	FALSE	FALSE	TRUE	TRUE	FALSE
ENSG00000143207	COP1	acaf_gwas_meta_analysis_CV_404_ac_over_20.txt	ENSG00000143207	142	138	4	-0.283627	0.776696	1.98565	0.0470723	1.98822	0.0467873	0.891936	FALSE	FALSE	TRUE	TRUE	FALSE
ENSG00000293313	ZNF37BP	acaf_gwas_meta_analysis_BMI_ac_over_20.txt	ENSG00000293313	59	45	14	2.37071	0.0177541	-1.93791	0.0526345	-1.98821	0.0467881	0.844347	FALSE	TRUE	FALSE	TRUE	FALSE
ENSG00000262429	ENSG00000262429	acaf_gwas_meta_analysis_3019897_ac_over_20.txt	ENSG00000262429	4	3	1	2.35223	0.0186614	1.9653	0.0493791	1.98816	0.046794	0.775799	FALSE	TRUE	TRUE	TRUE	FALSE
ENSG00000163026	WDCP	acaf_gwas_meta_analysis_3011948_ac_over_20.txt	ENSG00000163026	7	6	1	-3.09026	0.00199981	-1.97331	0.0484603	-1.98815	0.0467953	0.768544	FALSE	TRUE	TRUE	TRUE	FALSE
ENSG00000127311	HELB	acaf_gwas_meta_analysis_3009744_ac_over_20.txt	ENSG00000127311	26	18	8	0.955184	0.339485	2.00215	0.0452691	1.98814	0.0467964	0.814607	FALSE	FALSE	TRUE	TRUE	FALSE
ENSG00000158863	FHIP2B	acaf_gwas_meta_analysis_height_ac_over_20.txt	ENSG00000158863	16	12	4	1.4716	0.14113	-1.95316	0.0508003	-1.98802	0.0468092	0.617924	FALSE	FALSE	FALSE	TRUE	FALSE
ENSG00000075975	MKRN2	acaf_gwas_meta_analysis_3033575_ac_over_20.txt	ENSG00000075975	38	32	6	0.617097	0.537171	-1.97816	0.0479108	-1.98802	0.04681	0.808501	FALSE	FALSE	TRUE	TRUE	FALSE
ENSG00000084754	HADHA	acaf_gwas_meta_analysis_RE_474_ac_over_20.txt	ENSG00000084754	32	31	1	-1.14868	0.250689	1.97972	0.0477353	1.988	0.0468117	0.922468	FALSE	FALSE	TRUE	TRUE	FALSE
ENSG00000294796	ENSG00000294796	acaf_gwas_meta_analysis_EM_202.1_ac_over_20.txt	ENSG00000294796	43	40	3	-0.381632	0.702734	1.97803	0.0479252	1.98799	0.0468122	0.979335	FALSE	FALSE	TRUE	TRUE	FALSE
ENSG00000196240	OR2T2	acaf_gwas_meta_analysis_EM_202.1_ac_over_20.txt	ENSG00000196240	141	138	3	2.48367	0.0130037	-2.08282	0.037268	-1.98796	0.0468162	0.979335	FALSE	TRUE	TRUE	TRUE	FALSE
ENSG00000309104	ENSG00000309104	acaf_gwas_meta_analysis_NS_328.11_ac_over_20.txt	ENSG00000309104	30	24	6	0.982872	0.325671	-2.20616	0.0273727	-1.98796	0.0468165	0.985891	FALSE	FALSE	TRUE	TRUE	FALSE
ENSG00000296299	ENSG00000296299	acaf_gwas_meta_analysis_RE_475_ac_over_20.txt	ENSG00000296299	63	9	54	-1.96293	0.0496538	-1.85024	0.0642783	-1.98785	0.046828	0.899071	FALSE	TRUE	FALSE	TRUE	FALSE
ENSG00000204172	AGAP9	acaf_gwas_meta_analysis_3033575_ac_over_20.txt	ENSG00000204172	10	9	1	0.762584	0.445712	1.96598	0.0493013	1.98784	0.0468293	0.808501	FALSE	FALSE	TRUE	TRUE	FALSE
ENSG00000081923	ATP8B1	acaf_gwas_meta_analysis_3033575_ac_over_20.txt	ENSG00000081923	30	27	3	1.60908	0.107598	1.59333	0.111086	1.98776	0.0468381	0.808501	FALSE	FALSE	FALSE	TRUE	FALSE
ENSG00000224614	TNK2-AS1	acaf_gwas_meta_analysis_3023314_ac_over_20.txt	ENSG00000224614	37	35	2	1.08845	0.276399	1.99799	0.0457173	1.98766	0.0468496	0.920638	TRUE	FALSE	TRUE	TRUE	FALSE
ENSG00000279594	ENSG00000279594	acaf_gwas_meta_analysis_3037511_ac_over_20.txt	ENSG00000279594	43	42	1	1.25516	0.209422	2.08411	0.0371505	1.98764	0.046851	0.826298	FALSE	FALSE	TRUE	TRUE	FALSE
ENSG00000288845	ENSG00000288845	acaf_gwas_meta_analysis_EM_202.2_ac_over_20.txt	ENSG00000288845	4	3	1	-2.28967	0.0220405	-2.01179	0.0442421	-1.9876	0.0468559	0.851137	FALSE	TRUE	TRUE	TRUE	FALSE
ENSG00000223534	HLA-DQB1-AS1	acaf_gwas_meta_analysis_3023314_ac_over_20.txt	ENSG00000223534	66	65	1	0.893535	0.371571	1.65124	0.0986899	1.98757	0.046859	0.920638	FALSE	FALSE	FALSE	TRUE	FALSE
ENSG00000259772	LINC03034	acaf_gwas_meta_analysis_3023314_ac_over_20.txt	ENSG00000259772	11	10	1	-0.191265	0.848318	-1.98632	0.0469978	-1.98755	0.0468612	0.920638	FALSE	FALSE	TRUE	TRUE	FALSE
ENSG00000166947	EPB42	acaf_gwas_meta_analysis_3019897_ac_over_20.txt	ENSG00000166947	68	60	8	1.25621	0.209038	2.04673	0.0406846	1.9875	0.0468674	0.775799	FALSE	FALSE	TRUE	TRUE	FALSE
ENSG00000306481	ENSG00000306481	acaf_gwas_meta_analysis_3004410_ac_over_20.txt	ENSG00000306481	8	7	1	0.7562	0.449529	1.99918	0.0455891	1.98726	0.0468939	0.906844	FALSE	FALSE	TRUE	TRUE	FALSE
ENSG00000289341	ENSG00000289341	acaf_gwas_meta_analysis_3033575_ac_over_20.txt	ENSG00000289341	19	18	1	0.298298	0.765475	1.98885	0.046718	1.98726	0.046894	0.808501	FALSE	FALSE	TRUE	TRUE	FALSE
ENSG00000226210	WASH8P	acaf_gwas_meta_analysis_3023314_ac_over_20.txt	ENSG00000226210	6	4	2	0.957418	0.338356	-1.97468	0.0483043	-1.98725	0.0468947	0.920638	FALSE	FALSE	TRUE	TRUE	FALSE
ENSG00000007376	RPUSD1	acaf_gwas_meta_analysis_3023314_ac_over_20.txt	ENSG00000007376	27	25	2	-0.729458	0.465722	1.97481	0.0482894	1.98724	0.0468963	0.920638	FALSE	FALSE	TRUE	TRUE	FALSE
ENSG00000214595	EML6	acaf_gwas_meta_analysis_3013650_ac_over_20.txt	ENSG00000214595	30	29	1	0.68474	0.493508	-2.00313	0.0451634	-1.98723	0.0468973	0.892001	FALSE	FALSE	TRUE	TRUE	FALSE
ENSG00000132950	ZMYM5	acaf_gwas_meta_analysis_height_ac_over_20.txt	ENSG00000132950	18	15	3	-1.49447	0.135053	-2.00246	0.0452351	-1.98719	0.0469013	0.617924	FALSE	FALSE	TRUE	TRUE	FALSE
ENSG00000306729	ENSG00000306729	acaf_gwas_meta_analysis_3011948_ac_over_20.txt	ENSG00000306729	11	9	2	-0.41851	0.675575	-1.99979	0.0455228	-1.98717	0.0469039	0.768544	FALSE	FALSE	TRUE	TRUE	FALSE
ENSG00000152223	EPG5	acaf_gwas_meta_analysis_3037511_ac_over_20.txt	ENSG00000152223	80	79	1	-0.552036	0.580924	-2.01664	0.043733	-1.98716	0.0469045	0.826298	FALSE	FALSE	TRUE	TRUE	FALSE
ENSG00000050426	LETMD1	acaf_gwas_meta_analysis_RE_474_ac_over_20.txt	ENSG00000050426	29	21	8	-2.03793	0.0415568	1.84274	0.0653665	1.98714	0.0469072	0.922468	FALSE	TRUE	FALSE	TRUE	FALSE
ENSG00000224791	KRT18P39	acaf_gwas_meta_analysis_BMI_ac_over_20.txt	ENSG00000224791	10	9	1	2.1889	0.0286039	0.61926	0.535745	1.98708	0.0469133	0.844347	FALSE	TRUE	FALSE	TRUE	FALSE
ENSG00000269938	ENSG00000269938	acaf_gwas_meta_analysis_EM_202.2_ac_over_20.txt	ENSG00000269938	4	2	2	0.940588	0.346916	1.97207	0.0486018	1.98704	0.0469177	0.851137	FALSE	FALSE	TRUE	TRUE	FALSE
ENSG00000140400	MAN2C1	acaf_gwas_meta_analysis_3037511_ac_over_20.txt	ENSG00000140400	8	7	1	0.592799	0.553316	-2.012	0.0442195	-1.98701	0.0469217	0.826298	FALSE	FALSE	TRUE	TRUE	FALSE
ENSG00000131507	NDFIP1	acaf_gwas_meta_analysis_height_ac_over_20.txt	ENSG00000131507	28	14	14	-1.04582	0.295645	1.98296	0.047372	1.98697	0.0469262	0.617924	FALSE	FALSE	TRUE	TRUE	FALSE
ENSG00000270882	H4C14	acaf_gwas_meta_analysis_3004327_ac_over_20.txt	ENSG00000270882	6	5	1	1.41843	0.156066	-1.28513	0.198747	-1.98686	0.046938	0.835849	FALSE	FALSE	FALSE	TRUE	FALSE
ENSG00000162931	TRIM17	acaf_gwas_meta_analysis_3004327_ac_over_20.txt	ENSG00000162931	9	7	2	0.0312824	0.975044	1.98576	0.0470595	1.98683	0.0469411	0.835849	FALSE	FALSE	TRUE	TRUE	FALSE
ENSG00000139926	FRMD6	acaf_gwas_meta_analysis_3008342_ac_over_20.txt	ENSG00000139926	9	8	1	0.252098	0.800965	-1.99042	0.0465451	-1.9868	0.046945	0.834336	FALSE	FALSE	TRUE	TRUE	FALSE
ENSG00000267780	ENSG00000267780	acaf_gwas_meta_analysis_CV_404_ac_over_20.txt	ENSG00000267780	10	9	1	0.859694	0.389958	1.97811	0.0479166	1.98676	0.0469487	0.891936	FALSE	FALSE	TRUE	TRUE	FALSE
ENSG00000165511	ZNF22-AS1	acaf_gwas_meta_analysis_3004327_ac_over_20.txt	ENSG00000165511	83	75	8	-0.498884	0.617861	-1.98444	0.0472072	-1.98676	0.0469495	0.835849	FALSE	FALSE	TRUE	TRUE	FALSE
ENSG00000140443	IGF1R	acaf_gwas_meta_analysis_3023314_ac_over_20.txt	ENSG00000140443	16	15	1	1.01447	0.310361	-2.00561	0.0448974	-1.98675	0.0469502	0.920638	FALSE	FALSE	TRUE	TRUE	FALSE
ENSG00000112159	MDN1	acaf_gwas_meta_analysis_3010457_ac_over_20.txt	ENSG00000112159	36	34	2	-2.23177	0.02563	-0.888766	0.374129	1.98673	0.0469525	0.866119	FALSE	TRUE	FALSE	TRUE	FALSE
ENSG00000116128	BCL9	acaf_gwas_meta_analysis_CV_404_ac_over_20.txt	ENSG00000116128	11	10	1	-2.05946	0.0394501	1.97739	0.0479977	1.98667	0.0469591	0.891936	FALSE	TRUE	TRUE	TRUE	FALSE
ENSG00000140988	RPS2	acaf_gwas_meta_analysis_3019897_ac_over_20.txt	ENSG00000140988	24	23	1	-0.154175	0.877472	-1.98751	0.0468654	-1.98665	0.0469607	0.775799	FALSE	FALSE	TRUE	TRUE	FALSE
ENSG00000233396	LINC01719	acaf_gwas_meta_analysis_height_ac_over_20.txt	ENSG00000233396	26	23	3	2.21661	0.0266495	1.94695	0.0515405	1.98655	0.0469726	0.617924	FALSE	TRUE	FALSE	TRUE	FALSE
ENSG00000129480	DTD2	acaf_gwas_meta_analysis_3019897_ac_over_20.txt	ENSG00000129480	89	43	46	-0.685569	0.492985	-2.05221	0.0401494	-1.98651	0.0469767	0.775799	FALSE	FALSE	TRUE	TRUE	FALSE
ENSG00000198563	DDX39B	acaf_gwas_meta_analysis_EM_202.2_ac_over_20.txt	ENSG00000198563	25	23	2	-1.52251	0.127881	1.95415	0.050683	1.98649	0.0469786	0.851137	FALSE	FALSE	FALSE	TRUE	FALSE
ENSG00000150456	EEF1AKMT1	acaf_gwas_meta_analysis_BMI_ac_over_20.txt	ENSG00000150456	39	29	10	-0.142312	0.886834	1.98689	0.0469344	1.98649	0.046979	0.844347	FALSE	FALSE	TRUE	TRUE	FALSE
ENSG00000203668	CHML	acaf_gwas_meta_analysis_3004410_ac_over_20.txt	ENSG00000203668	16	14	2	-0.223484	0.823159	1.98891	0.0467107	1.98638	0.0469913	0.906844	FALSE	FALSE	TRUE	TRUE	FALSE
ENSG00000277283	RAB35-AS1	acaf_gwas_meta_analysis_3008342_ac_over_20.txt	ENSG00000277283	12	4	8	-0.574967	0.565313	1.98645	0.0469832	1.98635	0.046994	0.834336	FALSE	FALSE	TRUE	TRUE	FALSE
ENSG00000102547	CAB39L	acaf_gwas_meta_analysis_BMI_ac_over_20.txt	ENSG00000102547	16	15	1	-1.2084	0.226893	-1.96603	0.049295	-1.98635	0.0469942	0.844347	FALSE	FALSE	TRUE	TRUE	FALSE
ENSG00000275613	ENSG00000275613	acaf_gwas_meta_analysis_3033575_ac_over_20.txt	ENSG00000275613	34	31	3	0.0637714	0.949152	-1.98334	0.0473299	-1.98634	0.0469952	0.808501	FALSE	FALSE	TRUE	TRUE	FALSE
ENSG00000286733	LINC02348	acaf_gwas_meta_analysis_3019897_ac_over_20.txt	ENSG00000286733	23	22	1	0.0271448	0.978344	1.97488	0.048282	1.9863	0.0469998	0.775799	FALSE	FALSE	TRUE	TRUE	FALSE
ENSG00000110811	P3H3	acaf_gwas_meta_analysis_EM_202.1_ac_over_20.txt	ENSG00000110811	13	8	5	0.0956257	0.923818	1.9867	0.0469562	1.98624	0.0470064	0.979335	FALSE	FALSE	TRUE	TRUE	FALSE
ENSG00000301369	ENSG00000301369	acaf_gwas_meta_analysis_3028615_ac_over_20.txt	ENSG00000301369	17	16	1	1.18718	0.235155	-2.01103	0.0443224	-1.98623	0.0470073	0.849979	FALSE	FALSE	TRUE	TRUE	FALSE
ENSG00000167549	CORO6	acaf_gwas_meta_analysis_3012030_ac_over_20.txt	ENSG00000167549	93	92	1	-0.693156	0.488212	-1.98275	0.0473951	-1.98619	0.0470119	0.780932	FALSE	FALSE	TRUE	TRUE	FALSE
ENSG00000108641	B9D1	acaf_gwas_meta_analysis_RE_475_ac_over_20.txt	ENSG00000108641	56	54	2	1.15302	0.2489	-1.92795	0.0538609	-1.98619	0.0470124	0.899071	FALSE	FALSE	FALSE	TRUE	FALSE
ENSG00000127419	TMEM175	acaf_gwas_meta_analysis_3004327_ac_over_20.txt	ENSG00000127419	9	4	5	0.100887	0.91964	-1.97069	0.0487598	-1.98616	0.0470158	0.835849	FALSE	FALSE	TRUE	TRUE	FALSE
ENSG00000175899	A2M	acaf_gwas_meta_analysis_3024929_ac_over_20.txt	ENSG00000175899	21	20	1	2.0533	0.0400437	-1.87261	0.0611218	-1.98608	0.0470248	0.809158	FALSE	TRUE	FALSE	TRUE	FALSE
ENSG00000259515	ENSG00000259515	acaf_gwas_meta_analysis_3009744_ac_over_20.txt	ENSG00000259515	10	9	1	0.428533	0.668263	1.99054	0.0465312	1.98604	0.0470284	0.814607	FALSE	FALSE	TRUE	TRUE	FALSE
ENSG00000105371	ICAM4	acaf_gwas_meta_analysis_3010457_ac_over_20.txt	ENSG00000105371	5	4	1	-0.762758	0.445608	-1.99282	0.0462815	-1.98604	0.0470291	0.866119	FALSE	FALSE	TRUE	TRUE	FALSE
ENSG00000116688	MFN2	acaf_gwas_meta_analysis_3028615_ac_over_20.txt	ENSG00000116688	23	22	1	-0.100171	0.920209	-1.96611	0.0492863	-1.98604	0.0470292	0.849979	FALSE	FALSE	TRUE	TRUE	FALSE
ENSG00000242324	ENSG00000242324	acaf_gwas_meta_analysis_3023314_ac_over_20.txt	ENSG00000242324	31	28	3	-1.17781	0.238872	1.97441	0.0483346	1.98597	0.0470365	0.920638	FALSE	FALSE	TRUE	TRUE	FALSE
ENSG00000255772	LINC01479	acaf_gwas_meta_analysis_3019897_ac_over_20.txt	ENSG00000255772	26	24	2	-1.44431	0.148653	-2.01845	0.0435448	-1.98591	0.0470434	0.775799	FALSE	FALSE	TRUE	TRUE	FALSE
ENSG00000174227	PIGG	acaf_gwas_meta_analysis_3028288_ac_over_20.txt	ENSG00000174227	27	26	1	-0.255708	0.798176	-1.98833	0.0467756	-1.98578	0.0470573	0.895942	FALSE	FALSE	TRUE	TRUE	FALSE
ENSG00000100418	DESI1	acaf_gwas_meta_analysis_3033575_ac_over_20.txt	ENSG00000100418	64	63	1	-0.132909	0.894265	1.98499	0.0471456	1.98578	0.0470582	0.808501	FALSE	FALSE	TRUE	TRUE	FALSE
ENSG00000166847	DCTN5	acaf_gwas_meta_analysis_RE_474_ac_over_20.txt	ENSG00000166847	41	6	35	1.4146	0.157186	-1.93716	0.052726	-1.98566	0.0470708	0.922468	FALSE	FALSE	FALSE	TRUE	FALSE
ENSG00000113300	CNOT6	acaf_gwas_meta_analysis_RE_475_ac_over_20.txt	ENSG00000113300	64	63	1	-1.35589	0.175133	1.96138	0.0498352	1.98559	0.0470794	0.899071	FALSE	FALSE	TRUE	TRUE	FALSE
ENSG00000274266	SNORA73A	acaf_gwas_meta_analysis_3013650_ac_over_20.txt	ENSG00000274266	27	22	5	1.82632	0.0678028	-2.34808	0.0188706	-1.98557	0.0470816	0.892001	FALSE	FALSE	TRUE	TRUE	FALSE
ENSG00000296207	ENSG00000296207	acaf_gwas_meta_analysis_BMI_ac_over_20.txt	ENSG00000296207	9	8	1	0.555518	0.57854	1.96935	0.0489131	1.98556	0.0470825	0.844347	FALSE	FALSE	TRUE	TRUE	FALSE
ENSG00000120093	HOXB3	acaf_gwas_meta_analysis_3028615_ac_over_20.txt	ENSG00000120093	26	25	1	-0.423135	0.672196	-1.97801	0.0479279	-1.98554	0.0470849	0.849979	TRUE	FALSE	TRUE	TRUE	FALSE
ENSG00000151135	TMEM263	acaf_gwas_meta_analysis_RE_475_ac_over_20.txt	ENSG00000151135	53	49	4	0.959084	0.337517	-2.00384	0.0450872	-1.9855	0.0470893	0.899071	FALSE	FALSE	TRUE	TRUE	FALSE
ENSG00000129925	PGAP6	acaf_gwas_meta_analysis_3004327_ac_over_20.txt	ENSG00000129925	20	19	1	0.732222	0.464033	-1.97168	0.0486458	-1.98548	0.0470916	0.835849	FALSE	FALSE	TRUE	TRUE	FALSE
ENSG00000117480	FAAH	acaf_gwas_meta_analysis_3028288_ac_over_20.txt	ENSG00000117480	136	134	2	2.25953	0.0238507	1.97725	0.0480138	1.98544	0.0470957	0.895942	FALSE	TRUE	TRUE	TRUE	FALSE
ENSG00000176641	RNF152	acaf_gwas_meta_analysis_3009744_ac_over_20.txt	ENSG00000176641	26	23	3	-0.643181	0.520107	2.07057	0.0383986	1.98539	0.0471015	0.814607	FALSE	FALSE	TRUE	TRUE	FALSE
ENSG00000140332	TLE3	acaf_gwas_meta_analysis_3033575_ac_over_20.txt	ENSG00000140332	11	6	5	0.676847	0.498503	2.00325	0.0451503	1.98536	0.0471039	0.808501	FALSE	FALSE	TRUE	TRUE	FALSE
ENSG00000135976	ANKRD36	acaf_gwas_meta_analysis_3028615_ac_over_20.txt	ENSG00000135976	11	9	2	0.381047	0.703168	1.99769	0.0457497	1.98532	0.0471085	0.849979	TRUE	FALSE	TRUE	TRUE	FALSE
ENSG00000183773	AIFM3	acaf_gwas_meta_analysis_CV_401_ac_over_20.txt	ENSG00000183773	16	14	2	0.924084	0.355442	-2.00082	0.0454119	-1.98525	0.0471166	0.845236	FALSE	FALSE	TRUE	TRUE	FALSE
ENSG00000085998	POMGNT1	acaf_gwas_meta_analysis_EM_202.2_ac_over_20.txt	ENSG00000085998	13	7	6	-0.864595	0.387261	1.96969	0.0488737	1.98525	0.0471168	0.851137	FALSE	FALSE	TRUE	TRUE	FALSE
ENSG00000259357	ENSG00000259357	acaf_gwas_meta_analysis_3013650_ac_over_20.txt	ENSG00000259357	11	9	2	-0.95393	0.340119	-2.01418	0.0439902	-1.9852	0.0471225	0.892001	FALSE	FALSE	TRUE	TRUE	FALSE
ENSG00000279611	ENSG00000279611	acaf_gwas_meta_analysis_CV_404_ac_over_20.txt	ENSG00000279611	3	1	2	-1.27442	0.202515	2.02746	0.0426154	1.98517	0.0471252	0.892221	FALSE	FALSE	TRUE	TRUE	FALSE
ENSG00000146674	IGFBP3	acaf_gwas_meta_analysis_3024929_ac_over_20.txt	ENSG00000146674	38	34	4	0.321636	0.747728	-1.98741	0.0468771	-1.98514	0.0471285	0.809158	FALSE	FALSE	TRUE	TRUE	FALSE
ENSG00000183691	NOG	acaf_gwas_meta_analysis_3023314_ac_over_20.txt	ENSG00000183691	10	9	1	-1.14081	0.253951	2.00101	0.0453915	1.98506	0.0471376	0.920638	FALSE	FALSE	TRUE	TRUE	FALSE
ENSG00000115761	NOL10	acaf_gwas_meta_analysis_CV_401_ac_over_20.txt	ENSG00000115761	43	40	3	0.286103	0.774799	-1.97614	0.0481394	-1.98503	0.0471413	0.845236	FALSE	FALSE	TRUE	TRUE	FALSE
ENSG00000163453	IGFBP7	acaf_gwas_meta_analysis_3033575_ac_over_20.txt	ENSG00000163453	15	14	1	-1.07155	0.283924	1.97202	0.0486072	1.98502	0.0471417	0.808501	FALSE	FALSE	TRUE	TRUE	FALSE
ENSG00000161911	TREML1	acaf_gwas_meta_analysis_3004410_ac_over_20.txt	ENSG00000161911	61	57	4	-0.907346	0.364224	1.98269	0.0474025	1.98499	0.047146	0.906844	FALSE	FALSE	TRUE	TRUE	FALSE
ENSG00000204604	ZNF468	acaf_gwas_meta_analysis_3028288_ac_over_20.txt	ENSG00000204604	11	10	1	1.53062	0.125863	1.98047	0.0476502	1.98498	0.0471469	0.895942	FALSE	FALSE	TRUE	TRUE	FALSE
ENSG00000189403	HMGB1	acaf_gwas_meta_analysis_3019897_ac_over_20.txt	ENSG00000189403	16	15	1	-1.58762	0.112373	-1.93708	0.0527361	-1.98497	0.0471473	0.775799	FALSE	FALSE	FALSE	TRUE	FALSE
ENSG00000135931	ARMC9	acaf_gwas_meta_analysis_3010457_ac_over_20.txt	ENSG00000135931	21	13	8	0.211244	0.832697	-1.97882	0.0478361	-1.98493	0.0471526	0.866119	FALSE	FALSE	TRUE	TRUE	FALSE
ENSG00000276566	IGKV1D-13	acaf_gwas_meta_analysis_3008342_ac_over_20.txt	ENSG00000276566	9	6	3	2.7072	0.00678525	1.3746	0.169257	1.98486	0.0471601	0.834336	FALSE	TRUE	FALSE	TRUE	FALSE
ENSG00000187257	RSBN1L	acaf_gwas_meta_analysis_3033575_ac_over_20.txt	ENSG00000187257	28	13	15	-0.287217	0.773946	-1.98358	0.0473027	-1.98484	0.0471618	0.808501	FALSE	FALSE	TRUE	TRUE	FALSE
ENSG00000167632	TRAPPC9	acaf_gwas_meta_analysis_3011948_ac_over_20.txt	ENSG00000167632	25	24	1	-1.87457	0.0608522	-1.93916	0.0524824	-1.98484	0.0471621	0.768544	FALSE	FALSE	FALSE	TRUE	FALSE
ENSG00000123091	RNF11	acaf_gwas_meta_analysis_RE_475_ac_over_20.txt	ENSG00000123091	11	9	2	0.149506	0.881155	1.98354	0.0473072	1.98484	0.0471622	0.899071	FALSE	FALSE	TRUE	TRUE	FALSE
ENSG00000228793	ENSG00000228793	acaf_gwas_meta_analysis_EM_202.2_ac_over_20.txt	ENSG00000228793	18	17	1	-0.300267	0.763974	1.97006	0.0488317	1.98484	0.0471627	0.851137	FALSE	FALSE	TRUE	TRUE	FALSE
ENSG00000093144	ECHDC1	acaf_gwas_meta_analysis_CV_404_ac_over_20.txt	ENSG00000093144	41	35	6	-1.49985	0.133653	1.95785	0.0502476	1.98482	0.0471646	0.892221	FALSE	FALSE	FALSE	TRUE	FALSE
ENSG00000267784	ENSG00000267784	acaf_gwas_meta_analysis_height_ac_over_20.txt	ENSG00000267784	86	84	2	-2.24127	0.0250087	1.96006	0.0499893	1.98479	0.0471677	0.617924	FALSE	TRUE	TRUE	TRUE	FALSE
ENSG00000123338	NCKAP1L	acaf_gwas_meta_analysis_3023314_ac_over_20.txt	ENSG00000123338	17	11	6	-0.538562	0.590189	-1.97609	0.0481446	-1.98478	0.0471686	0.920638	FALSE	FALSE	TRUE	TRUE	FALSE
ENSG00000233621	LITATS1	acaf_gwas_meta_analysis_3004410_ac_over_20.txt	ENSG00000233621	9	7	2	0.625063	0.53193	2.00334	0.0451412	1.98477	0.04717	0.906844	FALSE	FALSE	TRUE	TRUE	FALSE
ENSG00000137409	MTCH1	acaf_gwas_meta_analysis_3013650_ac_over_20.txt	ENSG00000137409	16	13	3	-1.81576	0.0694068	1.95796	0.0502352	1.98473	0.0471742	0.892001	FALSE	FALSE	FALSE	TRUE	FALSE
ENSG00000307437	ENSG00000307437	acaf_gwas_meta_analysis_3028288_ac_over_20.txt	ENSG00000307437	73	72	1	0.597056	0.55047	-1.98346	0.0473159	-1.98472	0.0471756	0.895942	FALSE	FALSE	TRUE	TRUE	FALSE
ENSG00000230537	LINC02937	acaf_gwas_meta_analysis_3013650_ac_over_20.txt	ENSG00000230537	24	23	1	0.0323833	0.974166	1.98182	0.0474994	1.98471	0.0471771	0.892001	FALSE	FALSE	TRUE	TRUE	FALSE
ENSG00000106565	TMEM176B	acaf_gwas_meta_analysis_EM_202.2_ac_over_20.txt	ENSG00000106565	14	13	1	1.05951	0.28937	1.99836	0.0456777	1.98468	0.0471804	0.851137	FALSE	FALSE	TRUE	TRUE	FALSE
ENSG00000261734	ENSG00000261734	acaf_gwas_meta_analysis_3012030_ac_over_20.txt	ENSG00000261734	30	29	1	-1.18395	0.236433	-1.55128	0.120835	-1.98464	0.047184	0.780932	FALSE	FALSE	FALSE	TRUE	FALSE
ENSG00000135974	C2orf49	acaf_gwas_meta_analysis_3009744_ac_over_20.txt	ENSG00000135974	25	24	1	-0.36328	0.716395	1.98964	0.046631	1.9846	0.0471888	0.814607	FALSE	FALSE	TRUE	TRUE	FALSE
ENSG00000128266	GNAZ	acaf_gwas_meta_analysis_3013650_ac_over_20.txt	ENSG00000128266	11	9	2	-1.12154	0.262058	1.98195	0.0474844	1.98459	0.0471898	0.892001	FALSE	FALSE	TRUE	TRUE	FALSE
ENSG00000078699	CBFA2T2	acaf_gwas_meta_analysis_EM_202.1_ac_over_20.txt	ENSG00000078699	59	29	30	-0.0944587	0.924745	-1.98484	0.0471622	-1.98459	0.0471903	0.979335	FALSE	FALSE	TRUE	TRUE	FALSE
ENSG00000306779	ENSG00000306779	acaf_gwas_meta_analysis_3011948_ac_over_20.txt	ENSG00000306779	18	15	3	-0.40241	0.687382	1.95837	0.0501865	1.98458	0.047191	0.768544	FALSE	FALSE	FALSE	TRUE	FALSE
ENSG00000144580	CNOT9	acaf_gwas_meta_analysis_height_ac_over_20.txt	ENSG00000144580	16	5	11	8.2779	1.25362e-16	2.05411	0.0399652	1.98456	0.0471929	0.617924	FALSE	TRUE	TRUE	TRUE	FALSE
ENSG00000109103	UNC119	acaf_gwas_meta_analysis_3024929_ac_over_20.txt	ENSG00000109103	14	10	4	-0.0477608	0.961907	-1.9835	0.047312	-1.98444	0.0472065	0.809158	FALSE	FALSE	TRUE	TRUE	FALSE
ENSG00000279267	ENSG00000279267	acaf_gwas_meta_analysis_EM_202.1_ac_over_20.txt	ENSG00000279267	27	24	3	0.0235177	0.981237	1.98449	0.0472015	1.98436	0.0472159	0.979335	FALSE	FALSE	TRUE	TRUE	FALSE
ENSG00000297420	ENSG00000297420	acaf_gwas_meta_analysis_RE_475_ac_over_20.txt	ENSG00000297420	37	36	1	-1.59458	0.110805	-1.99036	0.0465512	-1.98433	0.0472186	0.899071	FALSE	FALSE	TRUE	TRUE	FALSE
ENSG00000178996	SNX18	acaf_gwas_meta_analysis_3004327_ac_over_20.txt	ENSG00000178996	15	14	1	0.526751	0.598367	-1.98134	0.0475536	-1.98429	0.0472234	0.835849	FALSE	FALSE	TRUE	TRUE	FALSE
ENSG00000111181	SLC6A12	acaf_gwas_meta_analysis_3013650_ac_over_20.txt	ENSG00000111181	27	25	2	-0.236504	0.813042	-1.99027	0.0465612	-1.98426	0.0472267	0.892001	FALSE	FALSE	TRUE	TRUE	FALSE
ENSG00000301696	ENSG00000301696	acaf_gwas_meta_analysis_CV_401_ac_over_20.txt	ENSG00000301696	17	15	2	0.619025	0.5359	-1.97997	0.0477073	-1.98416	0.0472377	0.845236	FALSE	FALSE	TRUE	TRUE	FALSE
ENSG00000166863	TAC3	acaf_gwas_meta_analysis_EM_202.2_ac_over_20.txt	ENSG00000166863	21	13	8	-2.20863	0.0272005	-1.92143	0.0546776	-1.98415	0.0472394	0.851137	FALSE	TRUE	FALSE	TRUE	FALSE
ENSG00000294729	ENSG00000294729	acaf_gwas_meta_analysis_3012030_ac_over_20.txt	ENSG00000294729	29	28	1	-0.667538	0.504429	-1.86637	0.0619892	-1.98413	0.0472417	0.780932	FALSE	FALSE	FALSE	TRUE	FALSE
ENSG00000162585	FAAP20	acaf_gwas_meta_analysis_3004410_ac_over_20.txt	ENSG00000162585	16	14	2	0.545247	0.585584	-1.99522	0.0460186	-1.98412	0.0472426	0.906844	FALSE	FALSE	TRUE	TRUE	FALSE
ENSG00000293471	ENSG00000293471	acaf_gwas_meta_analysis_EM_202.2_ac_over_20.txt	ENSG00000293471	22	21	1	-0.702631	0.482286	-1.94196	0.0521419	-1.98412	0.0472429	0.851137	FALSE	FALSE	FALSE	TRUE	FALSE
ENSG00000308228	ENSG00000308228	acaf_gwas_meta_analysis_3019897_ac_over_20.txt	ENSG00000308228	10	9	1	0.616498	0.537566	1.97573	0.0481859	1.98411	0.047243	0.775799	FALSE	FALSE	TRUE	TRUE	FALSE
ENSG00000157856	DRC1	acaf_gwas_meta_analysis_EM_202.1_ac_over_20.txt	ENSG00000157856	34	31	3	0.683871	0.494056	1.94575	0.0516849	1.9841	0.0472447	0.979335	FALSE	FALSE	FALSE	TRUE	FALSE
ENSG00000196419	XRCC6	acaf_gwas_meta_analysis_3009744_ac_over_20.txt	ENSG00000196419	24	22	2	0.502617	0.615233	1.98627	0.0470035	1.98408	0.0472466	0.814607	FALSE	FALSE	TRUE	TRUE	FALSE
ENSG00000295617	ENSG00000295617	acaf_gwas_meta_analysis_3009744_ac_over_20.txt	ENSG00000295617	19	18	1	-0.444219	0.656884	-1.97242	0.0485613	-1.98407	0.0472482	0.814607	FALSE	FALSE	TRUE	TRUE	FALSE
ENSG00000117262	GPR89A	acaf_gwas_meta_analysis_3037511_ac_over_20.txt	ENSG00000117262	30	23	7	-1.56951	0.116528	1.99193	0.0463786	1.98402	0.0472538	0.829901	FALSE	FALSE	TRUE	TRUE	FALSE
ENSG00000307120	ENSG00000307120	acaf_gwas_meta_analysis_NS_328.11_ac_over_20.txt	ENSG00000307120	5	4	1	-0.267119	0.789378	1.9554	0.0505354	1.98398	0.0472583	0.985891	FALSE	FALSE	FALSE	TRUE	FALSE
ENSG00000114383	TUSC2	acaf_gwas_meta_analysis_height_ac_over_20.txt	ENSG00000114383	18	16	2	1.28579	0.198518	0.0653664	0.947882	-1.98397	0.0472592	0.617924	FALSE	FALSE	FALSE	TRUE	FALSE
ENSG00000273702	ENSG00000273702	acaf_gwas_meta_analysis_3023314_ac_over_20.txt	ENSG00000273702	22	21	1	-2.55489	0.0106222	-1.94252	0.0520738	-1.98395	0.0472619	0.920638	FALSE	TRUE	FALSE	TRUE	FALSE
ENSG00000141753	IGFBP4	acaf_gwas_meta_analysis_3012030_ac_over_20.txt	ENSG00000141753	26	25	1	1.05883	0.289676	1.96308	0.0496373	1.98392	0.0472644	0.780932	FALSE	FALSE	TRUE	TRUE	FALSE
ENSG00000294737	ENSG00000294737	acaf_gwas_meta_analysis_3009744_ac_over_20.txt	ENSG00000294737	58	57	1	-0.862679	0.388314	1.01243	0.311332	1.9839	0.0472668	0.814607	FALSE	FALSE	FALSE	TRUE	FALSE
ENSG00000272325	NUDT3	acaf_gwas_meta_analysis_3024929_ac_over_20.txt	ENSG00000272325	26	25	1	0.143091	0.886218	-1.9848	0.0471669	-1.98386	0.0472719	0.809158	FALSE	FALSE	TRUE	TRUE	FALSE
ENSG00000260565	ERVK13-1	acaf_gwas_meta_analysis_3033575_ac_over_20.txt	ENSG00000260565	16	13	3	-0.0959779	0.923538	-1.98301	0.0473667	-1.9838	0.0472787	0.809019	FALSE	FALSE	TRUE	TRUE	FALSE
ENSG00000296050	ENSG00000296050	acaf_gwas_meta_analysis_BMI_ac_over_20.txt	ENSG00000296050	12	11	1	0.186188	0.852297	-1.98677	0.0469475	-1.98373	0.0472857	0.844347	FALSE	FALSE	TRUE	TRUE	FALSE
ENSG00000225871	ENSG00000225871	acaf_gwas_meta_analysis_CV_401_ac_over_20.txt	ENSG00000225871	18	16	2	-0.17053	0.864593	-1.98295	0.047373	-1.98373	0.0472863	0.845236	FALSE	FALSE	TRUE	TRUE	FALSE
ENSG00000229809	ZNF688	acaf_gwas_meta_analysis_RE_475_ac_over_20.txt	ENSG00000229809	12	11	1	0.10096	0.919582	-1.98375	0.0472834	-1.98364	0.0472959	0.899071	FALSE	FALSE	TRUE	TRUE	FALSE
ENSG00000177150	FAM210A	acaf_gwas_meta_analysis_3004327_ac_over_20.txt	ENSG00000177150	25	24	1	0.926498	0.354187	1.9558	0.050489	1.98361	0.0472991	0.835849	FALSE	FALSE	FALSE	TRUE	FALSE
ENSG00000182742	HOXB4	acaf_gwas_meta_analysis_3028615_ac_over_20.txt	ENSG00000182742	16	15	1	-0.287029	0.77409	-1.97801	0.0479279	-1.9836	0.0473001	0.849979	FALSE	FALSE	TRUE	TRUE	FALSE
ENSG00000165630	PRPF18	acaf_gwas_meta_analysis_3037511_ac_over_20.txt	ENSG00000165630	12	9	3	0.946556	0.343865	1.91036	0.0560874	1.98357	0.0473037	0.829901	FALSE	FALSE	FALSE	TRUE	FALSE
ENSG00000307927	ENSG00000307927	acaf_gwas_meta_analysis_height_ac_over_20.txt	ENSG00000307927	42	39	3	-0.183649	0.854289	1.98638	0.0469909	1.98354	0.0473066	0.617924	FALSE	FALSE	TRUE	TRUE	FALSE
ENSG00000294333	ENSG00000294333	acaf_gwas_meta_analysis_EM_202.2_ac_over_20.txt	ENSG00000294333	66	65	1	-1.16786	0.242863	1.96514	0.049398	1.98349	0.047313	0.851137	FALSE	FALSE	TRUE	TRUE	FALSE
ENSG00000225931	ENSG00000225931	acaf_gwas_meta_analysis_3009744_ac_over_20.txt	ENSG00000225931	9	5	4	-0.909029	0.363335	1.99909	0.0455985	1.98348	0.047314	0.814607	FALSE	FALSE	TRUE	TRUE	FALSE
ENSG00000123268	ATF1	acaf_gwas_meta_analysis_height_ac_over_20.txt	ENSG00000123268	21	18	3	1.8677	0.0618038	1.8452	0.0650081	1.98342	0.0473206	0.617924	TRUE	FALSE	FALSE	TRUE	FALSE
ENSG00000175215	CTDSP2	acaf_gwas_meta_analysis_3024929_ac_over_20.txt	ENSG00000175215	20	19	1	0.57397	0.565988	-2.06103	0.0393003	-1.98337	0.0473258	0.809158	FALSE	FALSE	TRUE	TRUE	FALSE
ENSG00000168872	DDX19A	acaf_gwas_meta_analysis_3010457_ac_over_20.txt	ENSG00000168872	3	1	2	-0.320298	0.748742	-1.98479	0.0471679	-1.98334	0.0473294	0.866119	FALSE	FALSE	TRUE	TRUE	FALSE
ENSG00000225231	LINC02470	acaf_gwas_meta_analysis_3028615_ac_over_20.txt	ENSG00000225231	7	6	1	2.08213	0.0373302	1.28718	0.198031	1.98332	0.0473321	0.849979	TRUE	TRUE	FALSE	TRUE	FALSE
ENSG00000279594	ENSG00000279594	acaf_gwas_meta_analysis_RE_475_ac_over_20.txt	ENSG00000279594	43	42	1	0.974981	0.32957	-1.89643	0.0579032	-1.9833	0.0473339	0.899071	FALSE	FALSE	FALSE	TRUE	FALSE
ENSG00000204352	FAM120A2P	acaf_gwas_meta_analysis_height_ac_over_20.txt	ENSG00000204352	5	4	1	0.754622	0.450476	-1.99033	0.0465541	-1.98326	0.0473384	0.617924	FALSE	FALSE	TRUE	TRUE	FALSE
ENSG00000273059	ENSG00000273059	acaf_gwas_meta_analysis_3010457_ac_over_20.txt	ENSG00000273059	32	31	1	0.722772	0.46982	-2.01914	0.0434731	-1.98323	0.0473414	0.866119	FALSE	FALSE	TRUE	TRUE	FALSE
ENSG00000239985	ENSG00000239985	acaf_gwas_meta_analysis_CV_401_ac_over_20.txt	ENSG00000239985	47	45	2	-0.472099	0.636856	-2.03559	0.0417913	-1.9832	0.0473452	0.845236	FALSE	FALSE	TRUE	TRUE	FALSE
ENSG00000198417	MT1F	acaf_gwas_meta_analysis_3024929_ac_over_20.txt	ENSG00000198417	13	12	1	0.874447	0.381875	-1.94645	0.0516006	-1.98317	0.0473483	0.809158	FALSE	FALSE	FALSE	TRUE	FALSE
ENSG00000118961	LDAH	acaf_gwas_meta_analysis_EM_202.1_ac_over_20.txt	ENSG00000118961	20	19	1	0.347929	0.727894	-1.98545	0.0470946	-1.98307	0.0473596	0.979335	FALSE	FALSE	TRUE	TRUE	FALSE
ENSG00000198064	NPIPB13	acaf_gwas_meta_analysis_BMI_ac_over_20.txt	ENSG00000198064	15	14	1	2.38857	0.0169139	-2.11839	0.0341421	-1.98307	0.0473598	0.844347	TRUE	TRUE	TRUE	TRUE	FALSE
ENSG00000178038	ALS2CL	acaf_gwas_meta_analysis_EM_202.2_ac_over_20.txt	ENSG00000178038	19	16	3	2.42006	0.0155179	1.91711	0.0552238	1.98306	0.0473612	0.851137	FALSE	TRUE	FALSE	TRUE	FALSE
ENSG00000245532	NEAT1	acaf_gwas_meta_analysis_3004327_ac_over_20.txt	ENSG00000245532	20	19	1	-0.25214	0.800933	1.80488	0.0710927	1.98303	0.0473646	0.835849	FALSE	FALSE	FALSE	TRUE	FALSE
ENSG00000295948	ENSG00000295948	acaf_gwas_meta_analysis_3004327_ac_over_20.txt	ENSG00000295948	73	72	1	0.135795	0.891983	-1.98543	0.0470963	-1.98299	0.0473687	0.835849	FALSE	FALSE	TRUE	TRUE	FALSE
ENSG00000167306	MYO5B	acaf_gwas_meta_analysis_3023314_ac_over_20.txt	ENSG00000167306	69	67	2	0.238999	0.811106	1.97589	0.0481675	1.98294	0.0473743	0.920638	FALSE	FALSE	TRUE	TRUE	FALSE
ENSG00000267040	ATP8B1-AS1	acaf_gwas_meta_analysis_3028615_ac_over_20.txt	ENSG00000267040	19	18	1	0.354767	0.722764	-1.98514	0.0471294	-1.98285	0.047384	0.849979	FALSE	FALSE	TRUE	TRUE	FALSE
ENSG00000270878	GCATP1	acaf_gwas_meta_analysis_3004327_ac_over_20.txt	ENSG00000270878	7	1	6	0.506779	0.61231	-1.96982	0.0488591	-1.98271	0.0474	0.835849	FALSE	FALSE	TRUE	TRUE	FALSE
ENSG00000135926	TMBIM1	acaf_gwas_meta_analysis_3023314_ac_over_20.txt	ENSG00000135926	21	19	2	0.765273	0.444109	-1.96583	0.0493184	-1.9827	0.0474005	0.920638	FALSE	FALSE	TRUE	TRUE	FALSE
ENSG00000295427	ENSG00000295427	acaf_gwas_meta_analysis_3023314_ac_over_20.txt	ENSG00000295427	41	40	1	-2.07118	0.0383417	1.71455	0.0864272	1.98266	0.0474059	0.920638	FALSE	TRUE	FALSE	TRUE	FALSE
ENSG00000103248	MTHFSD	acaf_gwas_meta_analysis_3010457_ac_over_20.txt	ENSG00000103248	10	8	2	-2.33522	0.0195321	2.02038	0.0433437	1.98265	0.0474065	0.866119	FALSE	TRUE	TRUE	TRUE	FALSE
ENSG00000186204	CYP4F12	acaf_gwas_meta_analysis_height_ac_over_20.txt	ENSG00000186204	25	24	1	0.667321	0.504567	1.95474	0.0506142	1.98263	0.0474087	0.617924	FALSE	FALSE	FALSE	TRUE	FALSE
ENSG00000268845	ENSG00000268845	acaf_gwas_meta_analysis_3004410_ac_over_20.txt	ENSG00000268845	51	50	1	0.0276165	0.977968	1.98231	0.0474445	1.9826	0.0474116	0.907712	FALSE	FALSE	TRUE	TRUE	FALSE
ENSG00000257135	ODC1-DT	acaf_gwas_meta_analysis_3028288_ac_over_20.txt	ENSG00000257135	7	6	1	-0.246897	0.804988	1.98565	0.0470722	1.98258	0.0474149	0.895942	FALSE	FALSE	TRUE	TRUE	FALSE
ENSG00000100485	SOS2	acaf_gwas_meta_analysis_RE_474_ac_over_20.txt	ENSG00000100485	47	43	4	-1.08307	0.278776	-1.99062	0.0465225	-1.98257	0.0474151	0.922468	FALSE	FALSE	TRUE	TRUE	FALSE
ENSG00000163029	SMC6	acaf_gwas_meta_analysis_3008342_ac_over_20.txt	ENSG00000163029	6	3	3	1.0782	0.280945	2.00728	0.0447196	1.98251	0.0474217	0.834336	FALSE	FALSE	TRUE	TRUE	FALSE
ENSG00000284052	ENSG00000284052	acaf_gwas_meta_analysis_height_ac_over_20.txt	ENSG00000284052	52	43	9	-2.26217	0.0236872	-1.90563	0.0566987	-1.98251	0.0474221	0.617924	FALSE	TRUE	FALSE	TRUE	FALSE
ENSG00000293512	BTNL12P	acaf_gwas_meta_analysis_CV_401_ac_over_20.txt	ENSG00000293512	22	19	3	0.408166	0.683152	-1.54359	0.122687	-1.9825	0.047423	0.845236	FALSE	FALSE	FALSE	TRUE	FALSE
ENSG00000185100	ADSS1	acaf_gwas_meta_analysis_RE_474_ac_over_20.txt	ENSG00000185100	32	31	1	0.118907	0.905349	1.98206	0.0474723	1.98246	0.0474277	0.922468	FALSE	FALSE	TRUE	TRUE	FALSE
ENSG00000004455	AK2	acaf_gwas_meta_analysis_CV_401_ac_over_20.txt	ENSG00000004455	7	6	1	1.15554	0.247871	-2.06636	0.0387945	-1.98243	0.0474307	0.845236	FALSE	FALSE	TRUE	TRUE	FALSE
ENSG00000167664	TMIGD2	acaf_gwas_meta_analysis_EM_202.1_ac_over_20.txt	ENSG00000167664	21	20	1	-0.672101	0.501519	-1.97495	0.0482737	-1.98242	0.0474327	0.979335	FALSE	FALSE	TRUE	TRUE	FALSE
ENSG00000167094	TTC16	acaf_gwas_meta_analysis_3010457_ac_over_20.txt	ENSG00000167094	15	14	1	1.20715	0.227374	-1.97838	0.0478853	-1.98241	0.0474334	0.866119	FALSE	FALSE	TRUE	TRUE	FALSE
ENSG00000131115	ZNF227	acaf_gwas_meta_analysis_3009744_ac_over_20.txt	ENSG00000131115	28	27	1	0.709942	0.47774	1.95099	0.0510583	1.9824	0.047435	0.814607	FALSE	FALSE	FALSE	TRUE	FALSE
ENSG00000176623	RMDN1	acaf_gwas_meta_analysis_CV_401_ac_over_20.txt	ENSG00000176623	26	15	11	1.25424	0.209755	1.94236	0.0520936	1.98234	0.0474409	0.845236	FALSE	FALSE	FALSE	TRUE	FALSE
ENSG00000111728	ST8SIA1	acaf_gwas_meta_analysis_3024929_ac_over_20.txt	ENSG00000111728	30	25	5	-1.46243	0.143623	-1.99309	0.0462514	-1.98234	0.047441	0.809158	FALSE	FALSE	TRUE	TRUE	FALSE
ENSG00000117262	GPR89A	acaf_gwas_meta_analysis_3012030_ac_over_20.txt	ENSG00000117262	30	23	7	0.0910069	0.927487	1.98185	0.0474955	1.98234	0.0474412	0.780932	FALSE	FALSE	TRUE	TRUE	FALSE
ENSG00000240344	PPIL3	acaf_gwas_meta_analysis_3037511_ac_over_20.txt	ENSG00000240344	84	77	7	2.28623	0.022241	1.84816	0.0645791	1.98231	0.0474446	0.830447	FALSE	TRUE	FALSE	TRUE	FALSE
ENSG00000095383	TBC1D2	acaf_gwas_meta_analysis_3009744_ac_over_20.txt	ENSG00000095383	25	16	9	0.331709	0.740109	1.99158	0.0464166	1.98223	0.0474534	0.814607	FALSE	FALSE	TRUE	TRUE	FALSE
ENSG00000233232	NPIPB7	acaf_gwas_meta_analysis_3023314_ac_over_20.txt	ENSG00000233232	14	10	4	-0.191855	0.847856	-1.9851	0.047133	-1.98222	0.0474545	0.920638	FALSE	FALSE	TRUE	TRUE	FALSE
ENSG00000007341	ST7L	acaf_gwas_meta_analysis_RE_475_ac_over_20.txt	ENSG00000007341	35	34	1	-0.664485	0.50638	-1.99281	0.0462822	-1.98214	0.0474633	0.899071	FALSE	FALSE	TRUE	TRUE	FALSE
ENSG00000197471	SPN	acaf_gwas_meta_analysis_NS_328.11_ac_over_20.txt	ENSG00000197471	3	2	1	-0.246695	0.805144	-1.98337	0.0473258	-1.98213	0.0474642	0.985891	FALSE	FALSE	TRUE	TRUE	FALSE
ENSG00000135823	STX6	acaf_gwas_meta_analysis_3010457_ac_over_20.txt	ENSG00000135823	9	8	1	0.513336	0.607716	-1.99003	0.0465877	-1.98213	0.0474646	0.866119	FALSE	FALSE	TRUE	TRUE	FALSE
ENSG00000060971	ACAA1	acaf_gwas_meta_analysis_3028288_ac_over_20.txt	ENSG00000060971	57	55	2	-0.262858	0.79266	1.98188	0.0474928	1.98212	0.0474662	0.895942	FALSE	FALSE	TRUE	TRUE	FALSE
ENSG00000106554	CHCHD3	acaf_gwas_meta_analysis_3012030_ac_over_20.txt	ENSG00000106554	14	8	6	0.514464	0.606927	-2.02304	0.0430686	-1.9821	0.0474686	0.780932	FALSE	FALSE	TRUE	TRUE	FALSE
ENSG00000167261	DPEP2	acaf_gwas_meta_analysis_3012030_ac_over_20.txt	ENSG00000167261	34	32	2	-1.70241	0.0886777	-1.98864	0.0467412	-1.98204	0.0474745	0.780932	FALSE	FALSE	TRUE	TRUE	FALSE
ENSG00000165795	NDRG2	acaf_gwas_meta_analysis_3013650_ac_over_20.txt	ENSG00000165795	14	13	1	-0.0573876	0.954236	1.98086	0.0476072	1.98203	0.047476	0.892001	FALSE	FALSE	TRUE	TRUE	FALSE
ENSG00000243716	NPIPB5	acaf_gwas_meta_analysis_3009744_ac_over_20.txt	ENSG00000243716	7	5	2	1.47981	0.138924	2.30573	0.0211256	1.98199	0.0474808	0.814607	FALSE	FALSE	TRUE	TRUE	FALSE
ENSG00000111371	SLC38A1	acaf_gwas_meta_analysis_3013650_ac_over_20.txt	ENSG00000111371	31	30	1	0.223208	0.823373	-1.97783	0.0479476	-1.98195	0.0474852	0.892001	FALSE	FALSE	TRUE	TRUE	FALSE
ENSG00000167380	ZNF226	acaf_gwas_meta_analysis_CV_401_ac_over_20.txt	ENSG00000167380	155	48	107	0.322885	0.746783	1.98046	0.0476521	1.98191	0.0474892	0.845236	FALSE	FALSE	TRUE	TRUE	FALSE
ENSG00000298184	ENSG00000298184	acaf_gwas_meta_analysis_height_ac_over_20.txt	ENSG00000298184	31	30	1	-0.314832	0.75289	-1.9647	0.049449	-1.98185	0.0474955	0.617924	FALSE	FALSE	TRUE	TRUE	FALSE
ENSG00000135776	ABCB10	acaf_gwas_meta_analysis_3019897_ac_over_20.txt	ENSG00000135776	24	22	2	0.167865	0.86669	1.98366	0.0472939	1.98184	0.0474969	0.775799	FALSE	FALSE	TRUE	TRUE	FALSE
ENSG00000092847	AGO1	acaf_gwas_meta_analysis_3004327_ac_over_20.txt	ENSG00000092847	12	8	4	1.32516	0.185119	1.99182	0.0463906	1.98171	0.0475122	0.836088	FALSE	FALSE	TRUE	TRUE	FALSE
ENSG00000211445	GPX3	acaf_gwas_meta_analysis_3028615_ac_over_20.txt	ENSG00000211445	109	108	1	1.46433	0.143103	-1.98313	0.0473532	-1.9817	0.047513	0.849979	FALSE	FALSE	TRUE	TRUE	FALSE
ENSG00000304661	ENSG00000304661	acaf_gwas_meta_analysis_RE_474_ac_over_20.txt	ENSG00000304661	28	24	4	0.494732	0.620789	2.00873	0.0445653	1.9817	0.0475134	0.922468	FALSE	FALSE	TRUE	TRUE	FALSE
ENSG00000110713	NUP98	acaf_gwas_meta_analysis_3010457_ac_over_20.txt	ENSG00000110713	60	58	2	-0.351549	0.725176	-1.98011	0.0476909	-1.98167	0.0475159	0.866119	FALSE	FALSE	TRUE	TRUE	FALSE
ENSG00000149177	PTPRJ	acaf_gwas_meta_analysis_3010457_ac_over_20.txt	ENSG00000149177	48	34	14	0.398034	0.690605	-1.97165	0.0486496	-1.98161	0.0475233	0.866119	FALSE	FALSE	TRUE	TRUE	FALSE
ENSG00000289073	ENSG00000289073	acaf_gwas_meta_analysis_CV_404_ac_over_20.txt	ENSG00000289073	4	1	3	-2.01851	0.0435378	-1.99355	0.0462012	-1.98149	0.047536	0.896672	FALSE	TRUE	TRUE	TRUE	FALSE
ENSG00000293422	PRORSD1P	acaf_gwas_meta_analysis_3023314_ac_over_20.txt	ENSG00000293422	32	31	1	-0.321278	0.748	1.99291	0.0462716	1.98148	0.0475378	0.920638	FALSE	FALSE	TRUE	TRUE	FALSE
ENSG00000178719	GRINA	acaf_gwas_meta_analysis_CV_401_ac_over_20.txt	ENSG00000178719	12	11	1	0.35949	0.719228	1.99483	0.0460617	1.98145	0.0475406	0.845236	FALSE	FALSE	TRUE	TRUE	FALSE
ENSG00000181722	ZBTB20	acaf_gwas_meta_analysis_NS_328.11_ac_over_20.txt	ENSG00000181722	102	94	8	0.30399	0.761135	-1.97587	0.0481698	-1.98136	0.0475509	0.985891	FALSE	FALSE	TRUE	TRUE	FALSE
ENSG00000151229	SLC2A13	acaf_gwas_meta_analysis_3028615_ac_over_20.txt	ENSG00000151229	152	143	9	-0.044253	0.964703	-1.97978	0.0477284	-1.98136	0.0475511	0.849979	FALSE	FALSE	TRUE	TRUE	FALSE
ENSG00000285081	ENSG00000285081	acaf_gwas_meta_analysis_3008342_ac_over_20.txt	ENSG00000285081	29	27	2	1.53606	0.124524	-1.90146	0.057242	-1.98133	0.0475544	0.834336	FALSE	FALSE	FALSE	TRUE	FALSE
ENSG00000175691	ZNF77	acaf_gwas_meta_analysis_3012030_ac_over_20.txt	ENSG00000175691	11	10	1	1.22254	0.221502	-1.97858	0.0478628	-1.98128	0.0475604	0.780932	FALSE	FALSE	TRUE	TRUE	FALSE
ENSG00000156535	CD109	acaf_gwas_meta_analysis_3012030_ac_over_20.txt	ENSG00000156535	20	17	3	0.808959	0.418538	1.98678	0.0469466	1.98125	0.0475631	0.780932	FALSE	FALSE	TRUE	TRUE	FALSE
ENSG00000255987	TOMM20P2	acaf_gwas_meta_analysis_3008342_ac_over_20.txt	ENSG00000255987	18	16	2	0.981053	0.326567	-1.98867	0.0467382	-1.98114	0.0475753	0.834336	FALSE	FALSE	TRUE	TRUE	FALSE
ENSG00000114529	C3orf52	acaf_gwas_meta_analysis_RE_475_ac_over_20.txt	ENSG00000114529	106	100	6	0.551342	0.581399	-1.98015	0.047687	-1.98111	0.0475789	0.899071	FALSE	FALSE	TRUE	TRUE	FALSE
ENSG00000129480	DTD2	acaf_gwas_meta_analysis_3037511_ac_over_20.txt	ENSG00000129480	89	43	46	0.47461	0.635065	2.02252	0.0431223	1.98107	0.0475838	0.830447	FALSE	FALSE	TRUE	TRUE	FALSE
ENSG00000113441	LNPEP	acaf_gwas_meta_analysis_BMI_ac_over_20.txt	ENSG00000113441	37	32	5	0.748019	0.454448	1.93962	0.052426	1.98106	0.047585	0.844347	FALSE	FALSE	FALSE	TRUE	FALSE
ENSG00000129003	VPS13C	acaf_gwas_meta_analysis_3011948_ac_over_20.txt	ENSG00000129003	41	40	1	1.06599	0.286427	2.00307	0.0451703	1.98105	0.0475851	0.768544	FALSE	FALSE	TRUE	TRUE	FALSE
ENSG00000100298	APOBEC3H	acaf_gwas_meta_analysis_3008342_ac_over_20.txt	ENSG00000100298	42	41	1	-1.46423	0.143131	-1.89985	0.0574523	-1.98105	0.0475854	0.834336	FALSE	FALSE	FALSE	TRUE	FALSE
ENSG00000230965	SNX18P13	acaf_gwas_meta_analysis_RE_475_ac_over_20.txt	ENSG00000230965	9	8	1	-0.00389264	0.996894	1.98096	0.047596	1.98101	0.0475904	0.899071	FALSE	FALSE	TRUE	TRUE	FALSE
ENSG00000117153	KLHL12	acaf_gwas_meta_analysis_3011948_ac_over_20.txt	ENSG00000117153	27	13	14	-1.38266	0.16677	-1.98205	0.0474738	-1.981	0.0475907	0.768544	FALSE	FALSE	TRUE	TRUE	FALSE
ENSG00000073605	GSDMB	acaf_gwas_meta_analysis_CV_404_ac_over_20.txt	ENSG00000073605	14	11	3	-2.09079	0.0365466	-2.17884	0.0293435	-1.981	0.0475914	0.896672	FALSE	TRUE	TRUE	TRUE	FALSE
ENSG00000198346	ZNF813	acaf_gwas_meta_analysis_3004410_ac_over_20.txt	ENSG00000198346	21	20	1	-0.574545	0.565599	2.00365	0.045108	1.98098	0.047594	0.907712	FALSE	FALSE	TRUE	TRUE	FALSE
ENSG00000284713	SMIM38	acaf_gwas_meta_analysis_3011948_ac_over_20.txt	ENSG00000284713	9	8	1	0.699877	0.484004	2.00216	0.0452675	1.98097	0.0475943	0.768544	FALSE	FALSE	TRUE	TRUE	FALSE
ENSG00000211959	IGHV4-39	acaf_gwas_meta_analysis_RE_475_ac_over_20.txt	ENSG00000211959	28	15	13	0.572286	0.567128	-1.84168	0.0655219	-1.98092	0.0475997	0.899071	FALSE	FALSE	FALSE	TRUE	FALSE
ENSG00000135605	TEC	acaf_gwas_meta_analysis_height_ac_over_20.txt	ENSG00000135605	72	68	4	0.459384	0.645959	1.98714	0.046907	1.98091	0.0476009	0.617924	FALSE	FALSE	TRUE	TRUE	FALSE
ENSG00000124613	ZNF391	acaf_gwas_meta_analysis_3033575_ac_over_20.txt	ENSG00000124613	66	63	3	-2.14102	0.0322728	-1.8546	0.0636532	-1.98091	0.0476011	0.809726	FALSE	TRUE	FALSE	TRUE	FALSE
ENSG00000151715	TMEM45B	acaf_gwas_meta_analysis_CV_401_ac_over_20.txt	ENSG00000151715	16	12	4	-1.11384	0.265348	1.96462	0.0494579	1.98089	0.0476032	0.845236	FALSE	FALSE	TRUE	TRUE	FALSE
ENSG00000286999	ENSG00000286999	acaf_gwas_meta_analysis_CV_401_ac_over_20.txt	ENSG00000286999	13	12	1	0.17087	0.864326	1.98124	0.0475641	1.98085	0.0476076	0.845236	TRUE	FALSE	TRUE	TRUE	FALSE
ENSG00000180228	PRKRA	acaf_gwas_meta_analysis_3009744_ac_over_20.txt	ENSG00000180228	47	46	1	-0.905376	0.365266	1.97634	0.0481168	1.98084	0.0476097	0.814607	FALSE	FALSE	TRUE	TRUE	FALSE
ENSG00000246263	UBR5-DT	acaf_gwas_meta_analysis_3033575_ac_over_20.txt	ENSG00000246263	95	93	2	0.0647259	0.948392	1.98156	0.0475285	1.98083	0.0476103	0.809726	FALSE	FALSE	TRUE	TRUE	FALSE
ENSG00000240247	DEFA1B	acaf_gwas_meta_analysis_3011948_ac_over_20.txt	ENSG00000240247	16	15	1	-1.88489	0.0594452	-2.19677	0.0280366	-1.98079	0.047615	0.768544	FALSE	FALSE	TRUE	TRUE	FALSE
ENSG00000116237	ICMT	acaf_gwas_meta_analysis_3028288_ac_over_20.txt	ENSG00000116237	23	20	3	-0.860683	0.389413	1.93333	0.0531962	1.98075	0.0476196	0.895942	FALSE	FALSE	FALSE	TRUE	FALSE
ENSG00000167778	SPRYD3	acaf_gwas_meta_analysis_3004410_ac_over_20.txt	ENSG00000167778	39	37	2	0.0356439	0.971566	-1.97933	0.0477788	-1.98072	0.0476229	0.907712	FALSE	FALSE	TRUE	TRUE	FALSE
ENSG00000198911	SREBF2	acaf_gwas_meta_analysis_3024929_ac_over_20.txt	ENSG00000198911	45	41	4	-1.60805	0.107825	-1.99831	0.0456835	-1.98069	0.0476258	0.809158	FALSE	FALSE	TRUE	TRUE	FALSE
ENSG00000182919	C11orf54	acaf_gwas_meta_analysis_3009744_ac_over_20.txt	ENSG00000182919	11	9	2	0.457587	0.647249	-1.98274	0.0473966	-1.98069	0.0476263	0.814607	FALSE	FALSE	TRUE	TRUE	FALSE
ENSG00000104611	SH2D4A	acaf_gwas_meta_analysis_3019897_ac_over_20.txt	ENSG00000104611	23	20	3	-1.96436	0.0494882	1.91175	0.0559088	1.98068	0.047627	0.775799	FALSE	TRUE	FALSE	TRUE	FALSE
ENSG00000120526	NUDCD1	acaf_gwas_meta_analysis_3004327_ac_over_20.txt	ENSG00000120526	131	130	1	1.30183	0.192974	1.8319	0.0669666	1.98066	0.0476289	0.836088	FALSE	FALSE	FALSE	TRUE	FALSE
ENSG00000229056	HECW2-AS1	acaf_gwas_meta_analysis_3033575_ac_over_20.txt	ENSG00000229056	21	20	1	0.679747	0.496665	1.98704	0.0469177	1.98066	0.0476296	0.809726	FALSE	FALSE	TRUE	TRUE	FALSE
ENSG00000302917	ENSG00000302917	acaf_gwas_meta_analysis_RE_474_ac_over_20.txt	ENSG00000302917	33	30	3	-2.35038	0.0187543	1.95383	0.0507219	1.98064	0.0476321	0.922468	FALSE	TRUE	FALSE	TRUE	FALSE
ENSG00000167863	ATP5PD	acaf_gwas_meta_analysis_3010457_ac_over_20.txt	ENSG00000167863	36	35	1	1.5405	0.12344	-1.90681	0.0565446	-1.98051	0.0476463	0.866119	FALSE	FALSE	FALSE	TRUE	FALSE
ENSG00000175106	TVP23C	acaf_gwas_meta_analysis_NS_328.11_ac_over_20.txt	ENSG00000175106	15	13	2	-0.880204	0.378749	1.9863	0.0469996	1.98051	0.0476467	0.985891	FALSE	FALSE	TRUE	TRUE	FALSE
ENSG00000297575	ENSG00000297575	acaf_gwas_meta_analysis_3028288_ac_over_20.txt	ENSG00000297575	9	4	5	1.35027	0.176931	1.99219	0.0463504	1.98049	0.0476483	0.895942	FALSE	FALSE	TRUE	TRUE	FALSE
ENSG00000160796	NBEAL2	acaf_gwas_meta_analysis_3023314_ac_over_20.txt	ENSG00000160796	21	16	5	0.318453	0.750141	-1.97973	0.047734	-1.98048	0.0476497	0.9207	FALSE	FALSE	TRUE	TRUE	FALSE
ENSG00000167565	SERTAD3	acaf_gwas_meta_analysis_3009744_ac_over_20.txt	ENSG00000167565	22	19	3	-0.459432	0.645924	-1.97213	0.0485946	-1.98038	0.0476614	0.814607	FALSE	FALSE	TRUE	TRUE	FALSE
ENSG00000229663	DPY19L4P1	acaf_gwas_meta_analysis_3009744_ac_over_20.txt	ENSG00000229663	51	45	6	1.35242	0.176241	2.22165	0.0263067	1.98029	0.0476709	0.814607	FALSE	FALSE	TRUE	TRUE	FALSE
ENSG00000120725	SIL1	acaf_gwas_meta_analysis_BMI_ac_over_20.txt	ENSG00000120725	181	180	1	-1.20584	0.22788	-1.94754	0.0514695	-1.98028	0.0476726	0.844347	FALSE	FALSE	FALSE	TRUE	FALSE
ENSG00000069667	RORA	acaf_gwas_meta_analysis_3009744_ac_over_20.txt	ENSG00000069667	7	6	1	-0.159234	0.873485	1.97695	0.0480477	1.98025	0.0476753	0.814607	FALSE	FALSE	TRUE	TRUE	FALSE
ENSG00000288043	ENSG00000288043	acaf_gwas_meta_analysis_3004410_ac_over_20.txt	ENSG00000288043	27	26	1	-1.00728	0.313802	1.9668	0.0492067	1.98024	0.047677	0.907712	FALSE	FALSE	TRUE	TRUE	FALSE
ENSG00000253421	ZNHIT1P1	acaf_gwas_meta_analysis_EM_202.1_ac_over_20.txt	ENSG00000253421	35	33	2	-0.0733825	0.941502	1.97679	0.048065	1.98014	0.0476873	0.979335	FALSE	FALSE	TRUE	TRUE	FALSE
ENSG00000299329	ENSG00000299329	acaf_gwas_meta_analysis_3028288_ac_over_20.txt	ENSG00000299329	33	31	2	-0.393278	0.694114	-1.97318	0.0484746	-1.98014	0.0476873	0.895942	FALSE	FALSE	TRUE	TRUE	FALSE
ENSG00000102580	DNAJC3	acaf_gwas_meta_analysis_3013650_ac_over_20.txt	ENSG00000102580	119	111	8	1.39377	0.163387	2.01679	0.0437172	1.98014	0.0476878	0.892001	FALSE	FALSE	TRUE	TRUE	FALSE
ENSG00000211949	IGHV3-23	acaf_gwas_meta_analysis_3008342_ac_over_20.txt	ENSG00000211949	71	68	3	-0.42573	0.670304	1.95276	0.0508484	1.9801	0.0476922	0.834336	FALSE	FALSE	FALSE	TRUE	FALSE
ENSG00000174780	SRP72	acaf_gwas_meta_analysis_3019897_ac_over_20.txt	ENSG00000174780	18	8	10	0.489811	0.624267	-1.99441	0.0461071	-1.98008	0.0476946	0.775799	FALSE	FALSE	TRUE	TRUE	FALSE
ENSG00000107201	RIGI	acaf_gwas_meta_analysis_CV_401_ac_over_20.txt	ENSG00000107201	19	18	1	-1.48309	0.13805	1.98532	0.0471091	1.98002	0.0477009	0.845236	FALSE	FALSE	TRUE	TRUE	FALSE
ENSG00000133321	PLAAT4	acaf_gwas_meta_analysis_3009744_ac_over_20.txt	ENSG00000133321	15	7	8	2.43884	0.0147344	-1.97908	0.0478071	-1.98001	0.0477022	0.814607	FALSE	TRUE	TRUE	TRUE	FALSE
ENSG00000289977	ENSG00000289977	acaf_gwas_meta_analysis_EM_202.1_ac_over_20.txt	ENSG00000289977	9	8	1	0.893652	0.371508	-1.98937	0.0466608	-1.98	0.0477032	0.979335	FALSE	FALSE	TRUE	TRUE	FALSE
ENSG00000167565	SERTAD3	acaf_gwas_meta_analysis_3033575_ac_over_20.txt	ENSG00000167565	22	19	3	-0.15154	0.87955	1.98232	0.0474431	1.98	0.0477038	0.809726	FALSE	FALSE	TRUE	TRUE	FALSE
ENSG00000300558	ENSG00000300558	acaf_gwas_meta_analysis_3019897_ac_over_20.txt	ENSG00000300558	13	6	7	-0.233046	0.815726	-1.90659	0.0565739	-1.97996	0.047708	0.775799	TRUE	FALSE	FALSE	TRUE	FALSE
ENSG00000165807	PPP1R36	acaf_gwas_meta_analysis_height_ac_over_20.txt	ENSG00000165807	27	26	1	-1.95567	0.0505036	2.01276	0.0441395	1.97993	0.0477109	0.617924	FALSE	FALSE	TRUE	TRUE	FALSE
ENSG00000206047	DEFA1	acaf_gwas_meta_analysis_3011948_ac_over_20.txt	ENSG00000206047	15	14	1	-1.88974	0.0587923	-2.19677	0.0280366	-1.97993	0.0477113	0.768544	FALSE	FALSE	TRUE	TRUE	FALSE
ENSG00000183458	PKD1P3	acaf_gwas_meta_analysis_3008342_ac_over_20.txt	ENSG00000183458	14	2	12	-1.77158	0.0764643	2.03332	0.0420197	1.97987	0.0477178	0.834336	FALSE	FALSE	TRUE	TRUE	FALSE
ENSG00000303847	ENSG00000303847	acaf_gwas_meta_analysis_3008342_ac_over_20.txt	ENSG00000303847	9	8	1	1.74858	0.0803633	-1.98922	0.0466774	-1.97985	0.0477203	0.834336	FALSE	FALSE	TRUE	TRUE	FALSE
ENSG00000285999	ENSG00000285999	acaf_gwas_meta_analysis_EM_202.2_ac_over_20.txt	ENSG00000285999	61	53	8	0.157763	0.874644	-1.98201	0.0474781	-1.97983	0.0477221	0.852119	FALSE	FALSE	TRUE	TRUE	FALSE
ENSG00000184903	IMMP2L	acaf_gwas_meta_analysis_3013650_ac_over_20.txt	ENSG00000184903	44	43	1	-0.0438157	0.965051	-1.97641	0.048108	-1.9798	0.0477265	0.892001	FALSE	FALSE	TRUE	TRUE	FALSE
ENSG00000173011	TADA2B	acaf_gwas_meta_analysis_RE_474_ac_over_20.txt	ENSG00000173011	15	12	3	-0.081564	0.934993	-1.9814	0.047546	-1.97976	0.0477301	0.922468	FALSE	FALSE	TRUE	TRUE	FALSE
ENSG00000203616	RHOT1P2	acaf_gwas_meta_analysis_RE_475_ac_over_20.txt	ENSG00000203616	14	13	1	-0.120246	0.904288	1.98096	0.047596	1.97973	0.0477333	0.899071	FALSE	FALSE	TRUE	TRUE	FALSE
ENSG00000109929	SC5D	acaf_gwas_meta_analysis_CV_401_ac_over_20.txt	ENSG00000109929	5	4	1	-0.260597	0.794404	1.97985	0.0477201	1.97971	0.0477362	0.845236	FALSE	FALSE	TRUE	TRUE	FALSE
ENSG00000145777	TSLP	acaf_gwas_meta_analysis_RE_474_ac_over_20.txt	ENSG00000145777	3	2	1	-0.013616	0.989136	1.97726	0.0480125	1.97969	0.0477383	0.922468	FALSE	FALSE	TRUE	TRUE	FALSE
ENSG00000248943	ENSG00000248943	acaf_gwas_meta_analysis_3008342_ac_over_20.txt	ENSG00000248943	11	9	2	1.14283	0.253108	1.9569	0.0503592	1.97966	0.0477419	0.834336	FALSE	FALSE	FALSE	TRUE	FALSE
ENSG00000162999	DUSP19	acaf_gwas_meta_analysis_BMI_ac_over_20.txt	ENSG00000162999	71	46	25	0.0692457	0.944794	-1.97499	0.0482696	-1.97966	0.0477422	0.844347	FALSE	FALSE	TRUE	TRUE	FALSE
ENSG00000293464	ENSG00000293464	acaf_gwas_meta_analysis_3019897_ac_over_20.txt	ENSG00000293464	8	7	1	0.876383	0.380822	2.16484	0.0303997	1.97958	0.0477507	0.775799	FALSE	FALSE	TRUE	TRUE	FALSE
ENSG00000290674	ENSG00000290674	acaf_gwas_meta_analysis_3033575_ac_over_20.txt	ENSG00000290674	13	9	4	-2.50608	0.0122079	1.23481	0.216901	1.97956	0.0477533	0.809726	FALSE	TRUE	FALSE	TRUE	FALSE
ENSG00000108387	SEPTIN4	acaf_gwas_meta_analysis_3004327_ac_over_20.txt	ENSG00000108387	141	33	108	0.0117442	0.99063	1.9788	0.0478388	1.97954	0.047755	0.836088	FALSE	FALSE	TRUE	TRUE	FALSE
ENSG00000167524	RSKR	acaf_gwas_meta_analysis_3024929_ac_over_20.txt	ENSG00000167524	15	10	5	-1.74303	0.0813286	-2.08376	0.0371822	-1.97947	0.0477632	0.809158	FALSE	FALSE	TRUE	TRUE	FALSE
ENSG00000291264	ENSG00000291264	acaf_gwas_meta_analysis_3009744_ac_over_20.txt	ENSG00000291264	19	17	2	-0.792652	0.427981	-1.97365	0.0484217	-1.97945	0.047765	0.814607	FALSE	FALSE	TRUE	TRUE	FALSE
ENSG00000300558	ENSG00000300558	acaf_gwas_meta_analysis_BMI_ac_over_20.txt	ENSG00000300558	13	6	7	-0.80331	0.421795	-1.80431	0.0711824	-1.97944	0.0477661	0.844347	FALSE	FALSE	FALSE	TRUE	FALSE
ENSG00000269938	ENSG00000269938	acaf_gwas_meta_analysis_3012030_ac_over_20.txt	ENSG00000269938	4	2	2	-1.01633	0.309474	-1.96326	0.0496161	-1.97942	0.0477688	0.780932	FALSE	FALSE	TRUE	TRUE	FALSE
ENSG00000301224	ENSG00000301224	acaf_gwas_meta_analysis_CV_401_ac_over_20.txt	ENSG00000301224	15	14	1	2.1167	0.0342854	-1.88905	0.0588849	-1.97939	0.0477723	0.845236	FALSE	TRUE	FALSE	TRUE	FALSE
ENSG00000170837	GPR27	acaf_gwas_meta_analysis_BMI_ac_over_20.txt	ENSG00000170837	18	17	1	1.94946	0.0512411	-1.96785	0.049085	-1.97936	0.0477752	0.844347	FALSE	FALSE	TRUE	TRUE	FALSE
ENSG00000128322	IGLL1	acaf_gwas_meta_analysis_3028615_ac_over_20.txt	ENSG00000128322	14	13	1	0.827793	0.407788	1.96708	0.0491741	1.97936	0.0477752	0.849979	FALSE	FALSE	TRUE	TRUE	FALSE
ENSG00000125746	EML2	acaf_gwas_meta_analysis_3012030_ac_over_20.txt	ENSG00000125746	21	19	2	0.531113	0.59534	1.98735	0.0468839	1.97935	0.0477769	0.780932	FALSE	FALSE	TRUE	TRUE	FALSE
ENSG00000068912	ERLEC1	acaf_gwas_meta_analysis_BMI_ac_over_20.txt	ENSG00000068912	15	5	10	-1.40172	0.161	-1.97636	0.0481138	-1.97925	0.0477884	0.844347	FALSE	FALSE	TRUE	TRUE	FALSE
ENSG00000116783	TNNI3K	acaf_gwas_meta_analysis_height_ac_over_20.txt	ENSG00000116783	92	73	19	0.437583	0.661688	1.98329	0.0473352	1.97914	0.0478	0.617924	FALSE	FALSE	TRUE	TRUE	FALSE
ENSG00000232721	ENSG00000232721	acaf_gwas_meta_analysis_CV_401_ac_over_20.txt	ENSG00000232721	12	11	1	-0.972221	0.330941	2.19517	0.0281516	1.97914	0.0478003	0.845236	FALSE	FALSE	TRUE	TRUE	FALSE
ENSG00000213214	ARHGEF35	acaf_gwas_meta_analysis_EM_202.1_ac_over_20.txt	ENSG00000213214	11	10	1	1.32234	0.186056	-1.95554	0.0505196	-1.97914	0.0478004	0.979335	FALSE	FALSE	FALSE	TRUE	FALSE
ENSG00000250535	STK19B	acaf_gwas_meta_analysis_3019897_ac_over_20.txt	ENSG00000250535	24	23	1	1.68497	0.0919938	1.97573	0.0481859	1.97908	0.0478067	0.775799	FALSE	FALSE	TRUE	TRUE	FALSE
ENSG00000258537	FRMD6-AS2	acaf_gwas_meta_analysis_3008342_ac_over_20.txt	ENSG00000258537	10	9	1	0.591671	0.554071	-1.99042	0.0465451	-1.97902	0.0478138	0.834336	FALSE	FALSE	TRUE	TRUE	FALSE
ENSG00000163389	POGLUT1	acaf_gwas_meta_analysis_NS_328.11_ac_over_20.txt	ENSG00000163389	9	8	1	0.0399068	0.968167	1.9788	0.0478389	1.97901	0.047815	0.985891	FALSE	FALSE	TRUE	TRUE	FALSE
ENSG00000304642	ENSG00000304642	acaf_gwas_meta_analysis_EM_202.2_ac_over_20.txt	ENSG00000304642	4	1	3	-0.258066	0.796356	1.99486	0.0460586	1.97901	0.047815	0.852119	FALSE	FALSE	TRUE	TRUE	FALSE
ENSG00000260233	ZNRD2-DT	acaf_gwas_meta_analysis_3028615_ac_over_20.txt	ENSG00000260233	17	16	1	-0.409572	0.68212	1.98217	0.0474606	1.97896	0.0478203	0.849979	FALSE	FALSE	TRUE	TRUE	FALSE
ENSG00000108055	SMC3	acaf_gwas_meta_analysis_RE_474_ac_over_20.txt	ENSG00000108055	22	18	4	-0.424759	0.671012	-1.9874	0.0468783	-1.97895	0.0478213	0.922468	FALSE	FALSE	TRUE	TRUE	FALSE
ENSG00000241404	EGFL8	acaf_gwas_meta_analysis_3028288_ac_over_20.txt	ENSG00000241404	59	42	17	-1.4865	0.137148	-1.96911	0.0489409	-1.97893	0.0478238	0.895942	FALSE	FALSE	TRUE	TRUE	FALSE
ENSG00000197753	LHFPL5	acaf_gwas_meta_analysis_3024929_ac_over_20.txt	ENSG00000197753	61	60	1	-0.0218608	0.982559	1.94476	0.0518043	1.97892	0.0478253	0.809158	FALSE	FALSE	FALSE	TRUE	FALSE
ENSG00000251432	LINC02615	acaf_gwas_meta_analysis_NS_328.11_ac_over_20.txt	ENSG00000251432	52	50	2	0.537056	0.591229	2.01887	0.0435005	1.97889	0.0478281	0.985891	FALSE	FALSE	TRUE	TRUE	FALSE
ENSG00000183722	LHFPL6	acaf_gwas_meta_analysis_3019897_ac_over_20.txt	ENSG00000183722	93	78	15	-0.993997	0.320224	-2.13646	0.0326417	-1.97888	0.0478297	0.775799	FALSE	FALSE	TRUE	TRUE	FALSE
ENSG00000293486	ENSG00000293486	acaf_gwas_meta_analysis_3037511_ac_over_20.txt	ENSG00000293486	32	19	13	2.00019	0.0454793	-2.02141	0.0432377	-1.97883	0.047835	0.830447	FALSE	TRUE	TRUE	TRUE	FALSE
ENSG00000224307	LINC02975	acaf_gwas_meta_analysis_CV_404_ac_over_20.txt	ENSG00000224307	9	6	3	-1.83529	0.0664625	-1.95805	0.0502239	-1.97882	0.0478362	0.897169	FALSE	FALSE	FALSE	TRUE	FALSE
ENSG00000174021	GNG5	acaf_gwas_meta_analysis_3009744_ac_over_20.txt	ENSG00000174021	27	25	2	0.0116742	0.990686	-1.97781	0.0479499	-1.97881	0.0478375	0.814607	FALSE	FALSE	TRUE	TRUE	FALSE
ENSG00000184557	SOCS3	acaf_gwas_meta_analysis_3008342_ac_over_20.txt	ENSG00000184557	9	8	1	-0.697706	0.485361	-1.97469	0.0483031	-1.97876	0.0478432	0.834336	FALSE	FALSE	TRUE	TRUE	FALSE
ENSG00000125510	OPRL1	acaf_gwas_meta_analysis_CV_401_ac_over_20.txt	ENSG00000125510	9	7	2	0.171706	0.863669	1.97917	0.0477965	1.97874	0.0478453	0.845236	TRUE	FALSE	TRUE	TRUE	FALSE
ENSG00000300118	ENSG00000300118	acaf_gwas_meta_analysis_3019897_ac_over_20.txt	ENSG00000300118	21	20	1	0.0405409	0.967662	-1.66226	0.0964616	-1.97874	0.0478453	0.775799	FALSE	FALSE	FALSE	TRUE	FALSE
ENSG00000181396	OGFOD3	acaf_gwas_meta_analysis_3019897_ac_over_20.txt	ENSG00000181396	8	7	1	-1.03413	0.301076	1.94591	0.0516653	1.97864	0.047856	0.775799	FALSE	FALSE	FALSE	TRUE	FALSE
ENSG00000157870	PRXL2B	acaf_gwas_meta_analysis_3024929_ac_over_20.txt	ENSG00000157870	24	22	2	0.485266	0.627488	1.99076	0.0465075	1.9786	0.0478615	0.809158	FALSE	FALSE	TRUE	TRUE	FALSE
ENSG00000177628	GBA1	acaf_gwas_meta_analysis_3033575_ac_over_20.txt	ENSG00000177628	15	10	5	-4.44544	8.77118e-06	-1.99135	0.0464426	-1.97859	0.0478623	0.810105	FALSE	TRUE	TRUE	TRUE	FALSE
ENSG00000189283	FHIT	acaf_gwas_meta_analysis_3011948_ac_over_20.txt	ENSG00000189283	6	5	1	1.2002	0.23006	-1.96105	0.0498737	-1.97857	0.0478648	0.768544	FALSE	FALSE	TRUE	TRUE	FALSE
ENSG00000178449	COX14	acaf_gwas_meta_analysis_RE_474_ac_over_20.txt	ENSG00000178449	20	19	1	-0.328132	0.742812	1.9808	0.0476137	1.97851	0.0478715	0.922468	FALSE	FALSE	TRUE	TRUE	FALSE
ENSG00000171603	CLSTN1	acaf_gwas_meta_analysis_BMI_ac_over_20.txt	ENSG00000171603	18	17	1	1.79394	0.0728226	1.88817	0.0590029	1.97849	0.047873	0.844347	FALSE	FALSE	FALSE	TRUE	FALSE
ENSG00000181619	GPR135	acaf_gwas_meta_analysis_NS_328.11_ac_over_20.txt	ENSG00000181619	35	34	1	0.726951	0.467256	1.98165	0.0475189	1.97848	0.0478743	0.985891	FALSE	FALSE	TRUE	TRUE	FALSE
ENSG00000184371	CSF1	acaf_gwas_meta_analysis_3004327_ac_over_20.txt	ENSG00000184371	22	19	3	-0.30849	0.75771	-1.98599	0.0470342	-1.97847	0.0478755	0.836088	FALSE	FALSE	TRUE	TRUE	FALSE
ENSG00000294737	ENSG00000294737	acaf_gwas_meta_analysis_EM_202.1_ac_over_20.txt	ENSG00000294737	58	57	1	0.952633	0.340776	-0.952035	0.341079	-1.97842	0.0478809	0.979335	FALSE	FALSE	FALSE	TRUE	FALSE
ENSG00000224649	ENSG00000224649	acaf_gwas_meta_analysis_3028288_ac_over_20.txt	ENSG00000224649	24	23	1	2.09236	0.0364063	1.92745	0.053923	1.97842	0.0478817	0.895942	FALSE	TRUE	FALSE	TRUE	FALSE
ENSG00000149930	TAOK2	acaf_gwas_meta_analysis_3028288_ac_over_20.txt	ENSG00000149930	11	1	10	1.87415	0.0609096	-1.96981	0.0488604	-1.9784	0.0478837	0.895942	FALSE	FALSE	TRUE	TRUE	FALSE
ENSG00000120709	FAM53C	acaf_gwas_meta_analysis_3011948_ac_over_20.txt	ENSG00000120709	35	34	1	-0.451007	0.651985	-1.97366	0.0484202	-1.97836	0.0478881	0.768544	FALSE	FALSE	TRUE	TRUE	FALSE
ENSG00000251279	SMIM15-AS1	acaf_gwas_meta_analysis_3010457_ac_over_20.txt	ENSG00000251279	69	59	10	-0.821897	0.411135	-1.98635	0.0469946	-1.97826	0.0478998	0.866119	FALSE	FALSE	TRUE	TRUE	FALSE
ENSG00000113758	DBN1	acaf_gwas_meta_analysis_3013650_ac_over_20.txt	ENSG00000113758	18	5	13	0.667916	0.504187	1.98411	0.0472439	1.97824	0.047902	0.892001	FALSE	FALSE	TRUE	TRUE	FALSE
ENSG00000198885	ITPRIPL1	acaf_gwas_meta_analysis_3011948_ac_over_20.txt	ENSG00000198885	46	33	13	0.735951	0.46176	1.98532	0.0471087	1.97823	0.0479027	0.768544	FALSE	FALSE	TRUE	TRUE	FALSE
ENSG00000129566	TEP1	acaf_gwas_meta_analysis_3028615_ac_over_20.txt	ENSG00000129566	11	10	1	-1.81895	0.0689197	1.91624	0.0553339	1.9782	0.0479063	0.849979	FALSE	FALSE	FALSE	TRUE	FALSE
ENSG00000224389	C4B	acaf_gwas_meta_analysis_3019897_ac_over_20.txt	ENSG00000224389	12	11	1	0.153193	0.878246	1.97573	0.0481859	1.9782	0.0479064	0.775799	FALSE	FALSE	TRUE	TRUE	FALSE
ENSG00000163453	IGFBP7	acaf_gwas_meta_analysis_3010457_ac_over_20.txt	ENSG00000163453	15	14	1	0.824978	0.409384	1.98792	0.0468202	1.97816	0.0479102	0.866119	FALSE	FALSE	TRUE	TRUE	FALSE
ENSG00000279602	ENSG00000279602	acaf_gwas_meta_analysis_3024929_ac_over_20.txt	ENSG00000279602	16	15	1	-0.409416	0.682235	1.9866	0.0469668	1.97803	0.047925	0.809158	FALSE	FALSE	TRUE	TRUE	FALSE
ENSG00000186350	RXRA	acaf_gwas_meta_analysis_3011948_ac_over_20.txt	ENSG00000186350	13	8	5	-0.666648	0.504997	-1.97311	0.0484836	-1.97789	0.0479413	0.768544	FALSE	FALSE	TRUE	TRUE	FALSE
ENSG00000277443	MARCKS	acaf_gwas_meta_analysis_3019897_ac_over_20.txt	ENSG00000277443	48	43	5	0.238708	0.811332	-1.97696	0.048046	-1.97789	0.0479415	0.775799	FALSE	FALSE	TRUE	TRUE	FALSE
ENSG00000128596	CCDC136	acaf_gwas_meta_analysis_CV_401_ac_over_20.txt	ENSG00000128596	3	2	1	0.46176	0.644253	-1.97004	0.0488337	-1.97788	0.0479422	0.845354	FALSE	FALSE	TRUE	TRUE	FALSE
ENSG00000164930	FZD6	acaf_gwas_meta_analysis_3008342_ac_over_20.txt	ENSG00000164930	28	24	4	0.0373188	0.970231	1.97744	0.0479916	1.97783	0.0479481	0.834336	FALSE	FALSE	TRUE	TRUE	FALSE
ENSG00000138398	PPIG	acaf_gwas_meta_analysis_3023314_ac_over_20.txt	ENSG00000138398	29	28	1	1.77513	0.0758762	-2.1363	0.0326552	-1.97782	0.0479487	0.9207	FALSE	FALSE	TRUE	TRUE	FALSE
ENSG00000245888	NSMCE1-DT	acaf_gwas_meta_analysis_3010457_ac_over_20.txt	ENSG00000245888	21	20	1	-0.241058	0.80951	-1.97944	0.0477669	-1.9778	0.0479516	0.866119	FALSE	FALSE	TRUE	TRUE	FALSE
ENSG00000024862	CCDC28A	acaf_gwas_meta_analysis_3028615_ac_over_20.txt	ENSG00000024862	19	17	2	-1.22284	0.221388	1.94789	0.0514285	1.97776	0.047956	0.849979	FALSE	FALSE	FALSE	TRUE	FALSE
ENSG00000238084	ENSG00000238084	acaf_gwas_meta_analysis_3019897_ac_over_20.txt	ENSG00000238084	44	36	8	-0.328713	0.742373	-1.98162	0.047522	-1.97768	0.0479652	0.775799	FALSE	FALSE	TRUE	TRUE	FALSE
ENSG00000095951	HIVEP1	acaf_gwas_meta_analysis_3004410_ac_over_20.txt	ENSG00000095951	44	43	1	-0.811097	0.41731	-1.99691	0.0458346	-1.9776	0.0479736	0.910182	FALSE	FALSE	TRUE	TRUE	FALSE
ENSG00000155099	PIP4P2	acaf_gwas_meta_analysis_RE_475_ac_over_20.txt	ENSG00000155099	44	39	5	-0.0177827	0.985812	1.97766	0.0479673	1.9776	0.0479741	0.899071	FALSE	FALSE	TRUE	TRUE	FALSE
ENSG00000246582	TNFRSF10A-DT	acaf_gwas_meta_analysis_3024929_ac_over_20.txt	ENSG00000246582	12	8	4	0.0627907	0.949933	-1.97734	0.048003	-1.97756	0.0479785	0.809158	FALSE	FALSE	TRUE	TRUE	FALSE
ENSG00000165609	NUDT5	acaf_gwas_meta_analysis_height_ac_over_20.txt	ENSG00000165609	25	23	2	1.00804	0.313435	1.98004	0.0476987	1.97756	0.0479789	0.617924	FALSE	FALSE	TRUE	TRUE	FALSE
ENSG00000130816	DNMT1	acaf_gwas_meta_analysis_3028288_ac_over_20.txt	ENSG00000130816	28	26	2	-1.56425	0.11776	2.01061	0.0443669	1.97755	0.0479797	0.895942	FALSE	FALSE	TRUE	TRUE	FALSE
ENSG00000149564	ESAM	acaf_gwas_meta_analysis_3028615_ac_over_20.txt	ENSG00000149564	6	5	1	0.0659225	0.94744	-1.9763	0.048121	-1.97748	0.047987	0.849979	FALSE	FALSE	TRUE	TRUE	FALSE
ENSG00000204084	INPP5B	acaf_gwas_meta_analysis_3012030_ac_over_20.txt	ENSG00000204084	44	19	25	1.19641	0.231535	-1.96987	0.0488536	-1.97741	0.0479957	0.780932	FALSE	FALSE	TRUE	TRUE	FALSE
ENSG00000228643	ENSG00000228643	acaf_gwas_meta_analysis_3023314_ac_over_20.txt	ENSG00000228643	52	37	15	-0.657657	0.510759	1.98234	0.0474416	1.9774	0.0479961	0.9207	FALSE	FALSE	TRUE	TRUE	FALSE
ENSG00000279565	ENSG00000279565	acaf_gwas_meta_analysis_CV_404_ac_over_20.txt	ENSG00000279565	25	24	1	0.370639	0.710907	1.9375	0.0526847	1.97739	0.0479977	0.897169	FALSE	FALSE	FALSE	TRUE	FALSE
ENSG00000137575	SDCBP	acaf_gwas_meta_analysis_3004410_ac_over_20.txt	ENSG00000137575	48	47	1	1.6185	0.105555	1.97125	0.0486953	1.97735	0.0480019	0.910182	FALSE	FALSE	TRUE	TRUE	FALSE
ENSG00000178695	KCTD12	acaf_gwas_meta_analysis_3024929_ac_over_20.txt	ENSG00000178695	25	22	3	-0.0268022	0.978617	-1.97727	0.0480116	-1.97734	0.0480036	0.809158	FALSE	FALSE	TRUE	TRUE	FALSE
ENSG00000163513	TGFBR2	acaf_gwas_meta_analysis_3024929_ac_over_20.txt	ENSG00000163513	7	6	1	2.00394	0.0450765	-2.02174	0.0432036	-1.97728	0.0480097	0.809158	FALSE	TRUE	TRUE	TRUE	FALSE
ENSG00000196549	MME	acaf_gwas_meta_analysis_BMI_ac_over_20.txt	ENSG00000196549	41	40	1	-0.613429	0.539593	1.98282	0.047387	1.97726	0.0480126	0.844347	FALSE	FALSE	TRUE	TRUE	FALSE
ENSG00000125772	GPCPD1	acaf_gwas_meta_analysis_3037511_ac_over_20.txt	ENSG00000125772	14	12	2	-0.445286	0.656113	-1.97196	0.0486141	-1.97725	0.0480131	0.830447	FALSE	FALSE	TRUE	TRUE	FALSE
ENSG00000134308	YWHAQ	acaf_gwas_meta_analysis_3011948_ac_over_20.txt	ENSG00000134308	14	13	1	0.151541	0.879549	-1.98229	0.047447	-1.97724	0.0480147	0.768544	FALSE	FALSE	TRUE	TRUE	FALSE
ENSG00000077235	GTF3C1	acaf_gwas_meta_analysis_EM_202.2_ac_over_20.txt	ENSG00000077235	80	79	1	0.0617372	0.950772	1.25862	0.208169	1.97718	0.0480208	0.852119	FALSE	FALSE	FALSE	TRUE	FALSE
ENSG00000174749	FAM241A	acaf_gwas_meta_analysis_3023314_ac_over_20.txt	ENSG00000174749	29	27	2	2.18492	0.0288945	1.91005	0.0561266	1.97705	0.0480361	0.9207	FALSE	TRUE	FALSE	TRUE	FALSE
ENSG00000186814	ZSCAN30	acaf_gwas_meta_analysis_height_ac_over_20.txt	ENSG00000186814	20	19	1	3.55301	0.000380857	1.92798	0.0538574	1.97704	0.0480368	0.617924	FALSE	TRUE	FALSE	TRUE	FALSE
ENSG00000163528	CHCHD4	acaf_gwas_meta_analysis_NS_328.11_ac_over_20.txt	ENSG00000163528	62	61	1	-1.55826	0.119172	1.50545	0.132208	1.97701	0.0480411	0.985891	FALSE	FALSE	FALSE	TRUE	FALSE
ENSG00000254717	GLYATL1P2	acaf_gwas_meta_analysis_3013650_ac_over_20.txt	ENSG00000254717	45	44	1	-2.04969	0.0403944	-1.97028	0.0488067	-1.977	0.0480417	0.892001	FALSE	TRUE	TRUE	TRUE	FALSE
ENSG00000153560	UBP1	acaf_gwas_meta_analysis_3012030_ac_over_20.txt	ENSG00000153560	93	92	1	1.08897	0.276168	1.97603	0.0481515	1.977	0.0480417	0.780932	FALSE	FALSE	TRUE	TRUE	FALSE
ENSG00000132128	LRRC41	acaf_gwas_meta_analysis_EM_202.2_ac_over_20.txt	ENSG00000132128	10	7	3	-0.629641	0.528929	-1.93271	0.053272	-1.97699	0.0480423	0.852119	FALSE	FALSE	FALSE	TRUE	FALSE
ENSG00000285210	LINC02795	acaf_gwas_meta_analysis_3004327_ac_over_20.txt	ENSG00000285210	20	18	2	-1.56957	0.116515	1.8486	0.0645155	1.97696	0.0480463	0.836088	FALSE	FALSE	FALSE	TRUE	FALSE
ENSG00000289049	ENSG00000289049	acaf_gwas_meta_analysis_3023314_ac_over_20.txt	ENSG00000289049	54	53	1	1.39705	0.162399	2.41774	0.0156171	1.9769	0.0480526	0.9207	FALSE	FALSE	TRUE	TRUE	FALSE
ENSG00000179912	R3HDM2	acaf_gwas_meta_analysis_BMI_ac_over_20.txt	ENSG00000179912	45	42	3	-2.58855	0.00963814	1.97424	0.0483545	1.9769	0.0480527	0.844347	FALSE	TRUE	TRUE	TRUE	FALSE
ENSG00000103197	TSC2	acaf_gwas_meta_analysis_RE_475_ac_over_20.txt	ENSG00000103197	6	5	1	-2.69084	0.00712732	1.93098	0.053486	1.97688	0.0480551	0.899071	FALSE	TRUE	FALSE	TRUE	FALSE
ENSG00000164346	NSA2	acaf_gwas_meta_analysis_3028615_ac_over_20.txt	ENSG00000164346	15	14	1	0.781337	0.434605	1.4872	0.136962	1.97688	0.0480555	0.849979	FALSE	FALSE	FALSE	TRUE	FALSE
ENSG00000231395	ARL4AP4	acaf_gwas_meta_analysis_EM_202.2_ac_over_20.txt	ENSG00000231395	8	6	2	-0.229463	0.818509	-1.97812	0.0479154	-1.97685	0.0480583	0.852119	FALSE	FALSE	TRUE	TRUE	FALSE
ENSG00000124103	FAM209A	acaf_gwas_meta_analysis_RE_474_ac_over_20.txt	ENSG00000124103	7	6	1	-0.754301	0.450668	-1.97912	0.047803	-1.97669	0.0480767	0.922468	FALSE	FALSE	TRUE	TRUE	FALSE
ENSG00000291129	PPIEL	acaf_gwas_meta_analysis_RE_475_ac_over_20.txt	ENSG00000291129	34	32	2	1.30853	0.190692	-2.13871	0.0324594	-1.97669	0.0480771	0.899071	FALSE	FALSE	TRUE	TRUE	FALSE
ENSG00000217488	ENSG00000217488	acaf_gwas_meta_analysis_RE_475_ac_over_20.txt	ENSG00000217488	44	20	24	1.52531	0.127181	2.25334	0.024238	1.97668	0.0480776	0.899071	FALSE	FALSE	TRUE	TRUE	FALSE
ENSG00000099822	HCN2	acaf_gwas_meta_analysis_3010457_ac_over_20.txt	ENSG00000099822	41	40	1	0.739273	0.459741	-1.98559	0.0470787	-1.97668	0.0480782	0.866119	FALSE	FALSE	TRUE	TRUE	FALSE
ENSG00000004487	KDM1A	acaf_gwas_meta_analysis_3028615_ac_over_20.txt	ENSG00000004487	61	52	9	-1.18852	0.23463	-1.97266	0.0485346	-1.97667	0.0480787	0.849979	FALSE	FALSE	TRUE	TRUE	FALSE
ENSG00000183060	LYSMD4	acaf_gwas_meta_analysis_CV_401_ac_over_20.txt	ENSG00000183060	15	13	2	-0.791868	0.428437	1.97134	0.0486854	1.97664	0.0480818	0.846222	FALSE	FALSE	TRUE	TRUE	FALSE
ENSG00000197872	CYRIA	acaf_gwas_meta_analysis_3033575_ac_over_20.txt	ENSG00000197872	22	21	1	-1.06092	0.288724	1.95017	0.0511557	1.97663	0.0480837	0.810668	TRUE	FALSE	FALSE	TRUE	FALSE
ENSG00000116095	PLEKHA3	acaf_gwas_meta_analysis_CV_404_ac_over_20.txt	ENSG00000116095	12	8	4	-0.40623	0.684574	-1.97526	0.0482381	-1.97662	0.0480842	0.897169	FALSE	FALSE	TRUE	TRUE	FALSE
ENSG00000213390	ARHGAP19	acaf_gwas_meta_analysis_BMI_ac_over_20.txt	ENSG00000213390	48	47	1	0.694734	0.487222	-1.98415	0.0472393	-1.9766	0.0480871	0.844347	FALSE	FALSE	TRUE	TRUE	FALSE
ENSG00000152778	IFIT5	acaf_gwas_meta_analysis_3009744_ac_over_20.txt	ENSG00000152778	15	14	1	1.85462	0.0636509	1.97439	0.048337	1.97659	0.0480878	0.814607	FALSE	FALSE	TRUE	TRUE	FALSE
ENSG00000290050	ENSG00000290050	acaf_gwas_meta_analysis_3012030_ac_over_20.txt	ENSG00000290050	27	26	1	-1.1466	0.251547	-1.97575	0.0481828	-1.97654	0.0480932	0.780932	FALSE	FALSE	TRUE	TRUE	FALSE
ENSG00000226759	DAB1-AS1	acaf_gwas_meta_analysis_3011948_ac_over_20.txt	ENSG00000226759	112	108	4	0.769019	0.441882	1.98186	0.0474944	1.97653	0.0480944	0.768544	FALSE	FALSE	TRUE	TRUE	FALSE
ENSG00000124507	PACSIN1	acaf_gwas_meta_analysis_3037511_ac_over_20.txt	ENSG00000124507	16	10	6	-0.54927	0.58282	-2.00355	0.0451181	-1.97652	0.0480961	0.830447	FALSE	FALSE	TRUE	TRUE	FALSE
ENSG00000272666	KLHDC7B-DT	acaf_gwas_meta_analysis_RE_475_ac_over_20.txt	ENSG00000272666	10	7	3	-0.920012	0.357566	-2.02214	0.0431615	-1.97651	0.0480966	0.899071	FALSE	FALSE	TRUE	TRUE	FALSE
ENSG00000143442	POGZ	acaf_gwas_meta_analysis_3010457_ac_over_20.txt	ENSG00000143442	37	31	6	-1.07108	0.284132	-1.9255	0.0541662	-1.97644	0.0481055	0.866119	FALSE	FALSE	FALSE	TRUE	FALSE
ENSG00000290904	ENSG00000290904	acaf_gwas_meta_analysis_3028615_ac_over_20.txt	ENSG00000290904	34	32	2	1.1181	0.263524	-2.01784	0.043608	-1.97641	0.0481082	0.849979	FALSE	FALSE	TRUE	TRUE	FALSE
ENSG00000110274	CEP164	acaf_gwas_meta_analysis_RE_474_ac_over_20.txt	ENSG00000110274	41	36	5	1.24417	0.213437	-2.01961	0.0434243	-1.97639	0.0481107	0.922468	FALSE	FALSE	TRUE	TRUE	FALSE
ENSG00000213648	SULT1A4	acaf_gwas_meta_analysis_3010457_ac_over_20.txt	ENSG00000213648	7	6	1	-1.12212	0.261811	1.12775	0.259427	1.97634	0.0481163	0.866119	FALSE	FALSE	FALSE	TRUE	FALSE
ENSG00000298524	ENSG00000298524	acaf_gwas_meta_analysis_3011948_ac_over_20.txt	ENSG00000298524	6	5	1	-1.82637	0.0677941	1.19573	0.231801	1.97629	0.0481214	0.768544	FALSE	FALSE	FALSE	TRUE	FALSE
ENSG00000170989	S1PR1	acaf_gwas_meta_analysis_3033575_ac_over_20.txt	ENSG00000170989	36	34	2	0.411268	0.680876	1.96501	0.0494129	1.97625	0.0481266	0.810668	FALSE	FALSE	TRUE	TRUE	FALSE
ENSG00000149923	PPP4C	acaf_gwas_meta_analysis_EM_202.2_ac_over_20.txt	ENSG00000149923	9	7	2	1.61365	0.106603	2.0427	0.0410817	1.97622	0.0481303	0.852119	FALSE	FALSE	TRUE	TRUE	FALSE
ENSG00000274029	ENSG00000274029	acaf_gwas_meta_analysis_3004410_ac_over_20.txt	ENSG00000274029	22	21	1	0.410715	0.681282	-1.99434	0.0461154	-1.97618	0.0481341	0.910839	FALSE	FALSE	TRUE	TRUE	FALSE
ENSG00000187672	ERC2	acaf_gwas_meta_analysis_3004327_ac_over_20.txt	ENSG00000187672	28	27	1	0.833896	0.40434	-0.896854	0.369797	-1.97616	0.0481367	0.836088	FALSE	FALSE	FALSE	TRUE	FALSE
ENSG00000233008	LINC01725	acaf_gwas_meta_analysis_3012030_ac_over_20.txt	ENSG00000233008	42	34	8	-1.86919	0.061596	-1.96418	0.0495095	-1.9761	0.0481435	0.780932	FALSE	FALSE	TRUE	TRUE	FALSE
ENSG00000265298	ENSG00000265298	acaf_gwas_meta_analysis_3037511_ac_over_20.txt	ENSG00000265298	18	13	5	0.164489	0.869346	1.96956	0.0488885	1.97605	0.0481495	0.830447	FALSE	FALSE	TRUE	TRUE	FALSE
ENSG00000275160	RPL7AP45	acaf_gwas_meta_analysis_3019897_ac_over_20.txt	ENSG00000275160	10	7	3	0.368968	0.712152	-1.7179	0.0858151	-1.97604	0.0481499	0.775799	FALSE	FALSE	FALSE	TRUE	FALSE
ENSG00000138119	MYOF	acaf_gwas_meta_analysis_3011948_ac_over_20.txt	ENSG00000138119	35	34	1	-0.803495	0.421689	1.96121	0.049855	1.97602	0.0481525	0.768544	FALSE	FALSE	TRUE	TRUE	FALSE
ENSG00000167930	FAM234A	acaf_gwas_meta_analysis_3033575_ac_over_20.txt	ENSG00000167930	16	13	3	-0.891736	0.372534	1.96074	0.0499089	1.97599	0.0481559	0.810668	FALSE	FALSE	TRUE	TRUE	FALSE
ENSG00000120860	WASHC3	acaf_gwas_meta_analysis_BMI_ac_over_20.txt	ENSG00000120860	11	4	7	1.77059	0.0766288	1.98312	0.0473545	1.97597	0.0481576	0.844347	FALSE	FALSE	TRUE	TRUE	FALSE
ENSG00000106682	EIF4H	acaf_gwas_meta_analysis_3008342_ac_over_20.txt	ENSG00000106682	32	31	1	-0.156432	0.875692	-1.90844	0.0563347	-1.97597	0.0481577	0.834336	FALSE	FALSE	FALSE	TRUE	FALSE
ENSG00000163898	LIPH	acaf_gwas_meta_analysis_3013650_ac_over_20.txt	ENSG00000163898	67	60	7	-0.0882704	0.929662	-1.97601	0.0481535	-1.97597	0.0481578	0.892001	FALSE	FALSE	TRUE	TRUE	FALSE
ENSG00000197405	C5AR1	acaf_gwas_meta_analysis_CV_404_ac_over_20.txt	ENSG00000197405	38	31	7	0.305015	0.760355	-1.97718	0.0480209	-1.97596	0.0481588	0.897169	FALSE	FALSE	TRUE	TRUE	FALSE
ENSG00000176623	RMDN1	acaf_gwas_meta_analysis_EM_202.2_ac_over_20.txt	ENSG00000176623	26	15	11	-0.529675	0.596337	1.99147	0.0464295	1.97594	0.0481611	0.852119	FALSE	FALSE	TRUE	TRUE	FALSE
ENSG00000179335	CLK3	acaf_gwas_meta_analysis_height_ac_over_20.txt	ENSG00000179335	16	3	13	2.48982	0.0127808	2.00348	0.0451257	1.97591	0.0481647	0.617924	FALSE	TRUE	TRUE	TRUE	FALSE
ENSG00000170638	TRABD	acaf_gwas_meta_analysis_3009744_ac_over_20.txt	ENSG00000170638	11	10	1	1.11278	0.265803	-1.98717	0.0469035	-1.9759	0.0481659	0.814607	FALSE	FALSE	TRUE	TRUE	FALSE
ENSG00000198373	WWP2	acaf_gwas_meta_analysis_3009744_ac_over_20.txt	ENSG00000198373	16	15	1	3.63959	0.000273068	-1.98091	0.0476018	-1.9759	0.048166	0.814607	FALSE	TRUE	TRUE	TRUE	FALSE
ENSG00000167515	TRAPPC2L	acaf_gwas_meta_analysis_3010457_ac_over_20.txt	ENSG00000167515	7	4	3	0.50542	0.613264	2.02575	0.0427905	1.97587	0.0481692	0.866119	FALSE	FALSE	TRUE	TRUE	FALSE
ENSG00000204713	TRIM27	acaf_gwas_meta_analysis_3028615_ac_over_20.txt	ENSG00000204713	64	46	18	-0.242876	0.808101	1.97529	0.0482348	1.97579	0.0481789	0.849979	FALSE	FALSE	TRUE	TRUE	FALSE
ENSG00000128596	CCDC136	acaf_gwas_meta_analysis_EM_202.1_ac_over_20.txt	ENSG00000128596	3	2	1	-0.719597	0.471773	-1.98732	0.0468869	-1.97578	0.0481792	0.979335	FALSE	FALSE	TRUE	TRUE	FALSE
ENSG00000274270	ENSG00000274270	acaf_gwas_meta_analysis_EM_202.1_ac_over_20.txt	ENSG00000274270	12	7	5	-0.592516	0.553505	1.9198	0.0548827	1.97576	0.0481823	0.979335	FALSE	FALSE	FALSE	TRUE	FALSE
ENSG00000169962	TAS1R3	acaf_gwas_meta_analysis_CV_404_ac_over_20.txt	ENSG00000169962	8	7	1	-2.51518	0.0118971	1.99807	0.0457095	1.97573	0.0481858	0.897169	FALSE	TRUE	TRUE	TRUE	FALSE
ENSG00000105641	SLC5A5	acaf_gwas_meta_analysis_3011948_ac_over_20.txt	ENSG00000105641	16	15	1	0.515952	0.605888	-1.99747	0.0457744	-1.97567	0.0481923	0.768544	FALSE	FALSE	TRUE	TRUE	FALSE
ENSG00000236698	EIF1AXP1	acaf_gwas_meta_analysis_CV_404_ac_over_20.txt	ENSG00000236698	4	1	3	-1.1986	0.230683	-1.96056	0.0499307	-1.97567	0.0481927	0.897169	FALSE	FALSE	TRUE	TRUE	FALSE
ENSG00000124198	ARFGEF2	acaf_gwas_meta_analysis_BMI_ac_over_20.txt	ENSG00000124198	39	34	5	-0.0214916	0.982853	-1.97568	0.048191	-1.97562	0.0481977	0.844347	FALSE	FALSE	TRUE	TRUE	FALSE
ENSG00000301627	ENSG00000301627	acaf_gwas_meta_analysis_3037511_ac_over_20.txt	ENSG00000301627	23	21	2	-2.64424	0.00818746	-1.91308	0.0557382	-1.97561	0.0481985	0.830447	FALSE	TRUE	FALSE	TRUE	FALSE
ENSG00000100154	TTC28	acaf_gwas_meta_analysis_EM_202.1_ac_over_20.txt	ENSG00000100154	83	80	3	0.20164	0.840198	1.96928	0.0489206	1.97553	0.0482084	0.979335	FALSE	FALSE	TRUE	TRUE	FALSE
ENSG00000204389	HSPA1A	acaf_gwas_meta_analysis_3037511_ac_over_20.txt	ENSG00000204389	9	4	5	-0.94384	0.345251	-1.96729	0.0491503	-1.97546	0.048216	0.830447	FALSE	FALSE	TRUE	TRUE	FALSE
ENSG00000175691	ZNF77	acaf_gwas_meta_analysis_3024929_ac_over_20.txt	ENSG00000175691	11	10	1	0.0751972	0.940058	1.97558	0.0482026	1.97542	0.0482208	0.809453	FALSE	FALSE	TRUE	TRUE	FALSE
ENSG00000227398	KIF9-AS1	acaf_gwas_meta_analysis_EM_202.1_ac_over_20.txt	ENSG00000227398	75	74	1	-0.353658	0.723595	-1.97139	0.0486787	-1.9754	0.0482226	0.979335	FALSE	FALSE	TRUE	TRUE	FALSE
ENSG00000248469	ENSG00000248469	acaf_gwas_meta_analysis_3023314_ac_over_20.txt	ENSG00000248469	14	13	1	-2.1255	0.0335453	1.93186	0.0533772	1.97534	0.0482292	0.9207	FALSE	TRUE	FALSE	TRUE	FALSE
ENSG00000223534	HLA-DQB1-AS1	acaf_gwas_meta_analysis_EM_202.2_ac_over_20.txt	ENSG00000223534	66	65	1	-4.63396	3.58736e-06	-0.575312	0.56508	-1.97526	0.0482387	0.852119	FALSE	TRUE	FALSE	TRUE	FALSE
ENSG00000100097	LGALS1	acaf_gwas_meta_analysis_3004327_ac_over_20.txt	ENSG00000100097	18	10	8	0.559994	0.575484	-1.9716	0.0486558	-1.97523	0.0482426	0.836088	FALSE	FALSE	TRUE	TRUE	FALSE
ENSG00000287920	ENSG00000287920	acaf_gwas_meta_analysis_3013650_ac_over_20.txt	ENSG00000287920	20	13	7	1.70585	0.0880364	-1.989	0.0467014	-1.9752	0.0482458	0.892001	FALSE	FALSE	TRUE	TRUE	FALSE
ENSG00000120256	LRP11	acaf_gwas_meta_analysis_EM_202.2_ac_over_20.txt	ENSG00000120256	10	9	1	1.14793	0.250997	2.0105	0.0443782	1.9751	0.0482565	0.852119	FALSE	FALSE	TRUE	TRUE	FALSE
ENSG00000161618	ALDH16A1	acaf_gwas_meta_analysis_3024929_ac_over_20.txt	ENSG00000161618	7	6	1	-0.786349	0.431663	-1.98373	0.0472856	-1.9751	0.0482569	0.809453	FALSE	FALSE	TRUE	TRUE	FALSE
ENSG00000215788	TNFRSF25	acaf_gwas_meta_analysis_3028615_ac_over_20.txt	ENSG00000215788	27	25	2	0.442865	0.657864	2.01122	0.0443026	1.97497	0.048272	0.849979	FALSE	FALSE	TRUE	TRUE	FALSE
ENSG00000168781	PPIP5K1	acaf_gwas_meta_analysis_height_ac_over_20.txt	ENSG00000168781	44	43	1	1.19041	0.233883	1.85206	0.0640178	1.97488	0.0482816	0.617924	FALSE	FALSE	FALSE	TRUE	FALSE
ENSG00000206028	ENSG00000206028	acaf_gwas_meta_analysis_3024929_ac_over_20.txt	ENSG00000206028	16	14	2	-0.541626	0.588076	1.96617	0.0492785	1.97484	0.0482868	0.809453	FALSE	FALSE	TRUE	TRUE	FALSE
ENSG00000306166	ENSG00000306166	acaf_gwas_meta_analysis_3011948_ac_over_20.txt	ENSG00000306166	11	8	3	-0.373493	0.708782	1.97654	0.0480934	1.97462	0.0483113	0.768544	FALSE	FALSE	TRUE	TRUE	FALSE
ENSG00000198162	MAN1A2	acaf_gwas_meta_analysis_BMI_ac_over_20.txt	ENSG00000198162	85	68	17	1.68934	0.0911538	-1.95809	0.0502193	-1.97457	0.0483172	0.844347	FALSE	FALSE	FALSE	TRUE	FALSE
ENSG00000165792	METTL17	acaf_gwas_meta_analysis_3019897_ac_over_20.txt	ENSG00000165792	10	9	1	0.3415	0.732727	1.98901	0.0467006	1.97457	0.0483173	0.775799	FALSE	FALSE	TRUE	TRUE	FALSE
ENSG00000182768	NGRN	acaf_gwas_meta_analysis_3019897_ac_over_20.txt	ENSG00000182768	17	16	1	-0.227011	0.820415	-1.96324	0.0496184	-1.97455	0.0483193	0.775799	FALSE	FALSE	TRUE	TRUE	FALSE
ENSG00000274029	ENSG00000274029	acaf_gwas_meta_analysis_EM_202.2_ac_over_20.txt	ENSG00000274029	22	21	1	-0.726737	0.467387	-1.93545	0.0529353	-1.97449	0.0483259	0.852119	FALSE	FALSE	FALSE	TRUE	FALSE
ENSG00000293471	ENSG00000293471	acaf_gwas_meta_analysis_RE_475_ac_over_20.txt	ENSG00000293471	22	21	1	-0.319028	0.749705	-1.95367	0.0507405	-1.97447	0.0483282	0.899071	FALSE	FALSE	FALSE	TRUE	FALSE
ENSG00000242048	PRKAG2-AS2	acaf_gwas_meta_analysis_3009744_ac_over_20.txt	ENSG00000242048	16	15	1	-0.244363	0.80695	-1.98484	0.0471618	-1.97443	0.0483327	0.814607	FALSE	FALSE	TRUE	TRUE	FALSE
ENSG00000169962	TAS1R3	acaf_gwas_meta_analysis_3008342_ac_over_20.txt	ENSG00000169962	8	7	1	-0.0459565	0.963345	1.97472	0.0483002	1.97439	0.0483378	0.834336	FALSE	FALSE	TRUE	TRUE	FALSE
ENSG00000134809	TIMM10	acaf_gwas_meta_analysis_3012030_ac_over_20.txt	ENSG00000134809	19	14	5	1.22634	0.220072	1.97099	0.0487253	1.97437	0.0483393	0.780932	FALSE	FALSE	TRUE	TRUE	FALSE
ENSG00000171680	PLEKHG5	acaf_gwas_meta_analysis_BMI_ac_over_20.txt	ENSG00000171680	11	8	3	-3.56053	0.000370114	2.27584	0.0228559	1.97435	0.0483417	0.844347	FALSE	TRUE	TRUE	TRUE	FALSE
ENSG00000115239	ASB3	acaf_gwas_meta_analysis_3008342_ac_over_20.txt	ENSG00000115239	77	75	2	-0.296997	0.766469	1.97363	0.048424	1.97434	0.0483435	0.834336	FALSE	FALSE	TRUE	TRUE	FALSE
ENSG00000291194	ENSG00000291194	acaf_gwas_meta_analysis_3009744_ac_over_20.txt	ENSG00000291194	55	54	1	-0.173756	0.862057	-1.97655	0.0480921	-1.97433	0.0483445	0.814607	FALSE	FALSE	TRUE	TRUE	FALSE
ENSG00000154529	CNTNAP3B	acaf_gwas_meta_analysis_3023314_ac_over_20.txt	ENSG00000154529	7	4	3	-0.648643	0.516569	-1.96854	0.0490054	-1.97421	0.0483582	0.9207	FALSE	FALSE	TRUE	TRUE	FALSE
ENSG00000177406	NINJ2-AS1	acaf_gwas_meta_analysis_3019897_ac_over_20.txt	ENSG00000177406	18	12	6	-1.05636	0.290803	1.98915	0.0466843	1.97418	0.0483614	0.775799	FALSE	FALSE	TRUE	TRUE	FALSE
ENSG00000263934	SNORD3A	acaf_gwas_meta_analysis_RE_475_ac_over_20.txt	ENSG00000263934	65	51	14	-0.605219	0.545033	-1.9882	0.0467901	-1.97414	0.0483656	0.899071	FALSE	FALSE	TRUE	TRUE	FALSE
ENSG00000225831	RPS18P1	acaf_gwas_meta_analysis_3037511_ac_over_20.txt	ENSG00000225831	26	23	3	1.02908	0.303443	-1.98484	0.0471627	-1.97412	0.0483685	0.830447	FALSE	FALSE	TRUE	TRUE	FALSE
ENSG00000138279	ANXA7	acaf_gwas_meta_analysis_3009744_ac_over_20.txt	ENSG00000138279	167	166	1	-0.811977	0.416805	1.96995	0.0488442	1.97412	0.0483686	0.814607	FALSE	FALSE	TRUE	TRUE	FALSE
ENSG00000197506	SLC28A3	acaf_gwas_meta_analysis_3037511_ac_over_20.txt	ENSG00000197506	19	13	6	0.962704	0.335696	-1.97039	0.0487942	-1.9741	0.0483704	0.830447	FALSE	FALSE	TRUE	TRUE	FALSE
ENSG00000178093	TSSK6	acaf_gwas_meta_analysis_RE_474_ac_over_20.txt	ENSG00000178093	26	24	2	1.50392	0.132602	-1.98632	0.0469978	-1.9741	0.0483709	0.922468	FALSE	FALSE	TRUE	TRUE	FALSE
ENSG00000129250	KIF1C	acaf_gwas_meta_analysis_3011948_ac_over_20.txt	ENSG00000129250	17	16	1	0.105236	0.916188	-1.9736	0.0484271	-1.97406	0.0483751	0.768544	FALSE	FALSE	TRUE	TRUE	FALSE
ENSG00000232063	ENSG00000232063	acaf_gwas_meta_analysis_RE_474_ac_over_20.txt	ENSG00000232063	16	7	9	0.609115	0.542448	1.91166	0.0559193	1.97404	0.0483775	0.922468	FALSE	FALSE	FALSE	TRUE	FALSE
ENSG00000305326	ENSG00000305326	acaf_gwas_meta_analysis_height_ac_over_20.txt	ENSG00000305326	11	10	1	-0.0463527	0.963029	1.974	0.0483821	1.97402	0.0483791	0.617924	FALSE	FALSE	TRUE	TRUE	FALSE
ENSG00000291138	ENSG00000291138	acaf_gwas_meta_analysis_3004327_ac_over_20.txt	ENSG00000291138	36	31	5	-0.668432	0.503858	1.96227	0.0497309	1.974	0.0483816	0.836088	FALSE	FALSE	TRUE	TRUE	FALSE
ENSG00000224857	LINC01691	acaf_gwas_meta_analysis_CV_404_ac_over_20.txt	ENSG00000224857	89	84	5	0.253752	0.799687	-1.63047	0.103002	-1.97393	0.0483898	0.899052	FALSE	FALSE	FALSE	TRUE	FALSE
ENSG00000118898	PPL	acaf_gwas_meta_analysis_3028288_ac_over_20.txt	ENSG00000118898	20	6	14	-0.462476	0.64374	-1.97061	0.0487679	-1.97391	0.0483921	0.898114	FALSE	FALSE	TRUE	TRUE	FALSE
ENSG00000105717	PBX4	acaf_gwas_meta_analysis_3013650_ac_over_20.txt	ENSG00000105717	30	17	13	-2.03942	0.0414081	1.98629	0.0470012	1.97386	0.0483977	0.892001	FALSE	TRUE	TRUE	TRUE	FALSE
ENSG00000166938	DIS3L	acaf_gwas_meta_analysis_3037511_ac_over_20.txt	ENSG00000166938	58	23	35	1.22682	0.21989	1.96174	0.0497932	1.97384	0.0484004	0.830447	FALSE	FALSE	TRUE	TRUE	FALSE
ENSG00000285668	ENSG00000285668	acaf_gwas_meta_analysis_RE_474_ac_over_20.txt	ENSG00000285668	13	2	11	0.888866	0.374075	-2.08368	0.0371897	-1.97374	0.0484113	0.922468	FALSE	FALSE	TRUE	TRUE	FALSE
ENSG00000295552	ENSG00000295552	acaf_gwas_meta_analysis_3011948_ac_over_20.txt	ENSG00000295552	14	11	3	1.21164	0.225652	-1.94117	0.0522381	-1.97361	0.0484257	0.768544	FALSE	FALSE	FALSE	TRUE	FALSE
ENSG00000182224	CYB5D1	acaf_gwas_meta_analysis_3008342_ac_over_20.txt	ENSG00000182224	9	8	1	-0.301418	0.763096	1.97176	0.0486375	1.97349	0.0484396	0.834336	FALSE	FALSE	TRUE	TRUE	FALSE
ENSG00000290460	ENSG00000290460	acaf_gwas_meta_analysis_3004410_ac_over_20.txt	ENSG00000290460	28	27	1	0.112879	0.910127	1.97031	0.0488029	1.97344	0.0484457	0.912451	FALSE	FALSE	TRUE	TRUE	FALSE
ENSG00000278989	ENSG00000278989	acaf_gwas_meta_analysis_3012030_ac_over_20.txt	ENSG00000278989	13	11	2	-2.33576	0.0195038	2.09889	0.0358265	1.97338	0.0484524	0.780932	FALSE	TRUE	TRUE	TRUE	FALSE
ENSG00000197417	SHPK	acaf_gwas_meta_analysis_3011948_ac_over_20.txt	ENSG00000197417	18	12	6	-1.17321	0.240712	1.95268	0.0508578	1.97331	0.04846	0.768544	FALSE	FALSE	FALSE	TRUE	FALSE
ENSG00000175611	ERCC6L2-AS1	acaf_gwas_meta_analysis_3004327_ac_over_20.txt	ENSG00000175611	21	18	3	-1.59004	0.111825	2.02838	0.0425219	1.9733	0.0484609	0.836088	FALSE	FALSE	TRUE	TRUE	FALSE
ENSG00000187922	LCN10	acaf_gwas_meta_analysis_3028288_ac_over_20.txt	ENSG00000187922	6	5	1	0.55534	0.578662	-1.97278	0.0485206	-1.9733	0.0484611	0.898114	FALSE	FALSE	TRUE	TRUE	FALSE
ENSG00000182586	LINC00334	acaf_gwas_meta_analysis_NS_328.11_ac_over_20.txt	ENSG00000182586	14	9	5	2.00551	0.0449084	2.13704	0.0325951	1.97325	0.0484668	0.985891	FALSE	TRUE	TRUE	TRUE	FALSE
ENSG00000183230	CTNNA3	acaf_gwas_meta_analysis_3037511_ac_over_20.txt	ENSG00000183230	71	69	2	0.269331	0.787675	1.92143	0.0546772	1.97322	0.0484705	0.830447	FALSE	FALSE	FALSE	TRUE	FALSE
ENSG00000105185	PDCD5	acaf_gwas_meta_analysis_EM_202.2_ac_over_20.txt	ENSG00000105185	18	17	1	-0.096423	0.923185	-1.9745	0.0483245	-1.97321	0.0484716	0.853082	FALSE	FALSE	TRUE	TRUE	FALSE
ENSG00000196705	ZNF431	acaf_gwas_meta_analysis_EM_202.1_ac_over_20.txt	ENSG00000196705	21	17	4	0.52626	0.598708	-1.97189	0.0486223	-1.97318	0.0484747	0.979335	FALSE	FALSE	TRUE	TRUE	FALSE
ENSG00000279861	ENSG00000279861	acaf_gwas_meta_analysis_3028288_ac_over_20.txt	ENSG00000279861	21	13	8	-0.197649	0.84332	1.97443	0.0483331	1.97316	0.0484771	0.898114	FALSE	FALSE	TRUE	TRUE	FALSE
ENSG00000236529	LINC03129	acaf_gwas_meta_analysis_height_ac_over_20.txt	ENSG00000236529	81	76	5	1.3115	0.18969	-1.98684	0.0469397	-1.97306	0.0484888	0.617924	FALSE	FALSE	TRUE	TRUE	FALSE
ENSG00000135698	MPHOSPH6	acaf_gwas_meta_analysis_3010457_ac_over_20.txt	ENSG00000135698	16	15	1	-0.823006	0.410505	1.9957	0.0459668	1.97303	0.0484925	0.868318	FALSE	FALSE	TRUE	TRUE	FALSE
ENSG00000137720	CFAP68	acaf_gwas_meta_analysis_3023314_ac_over_20.txt	ENSG00000137720	63	41	22	1.29816	0.194231	-1.88079	0.0599999	-1.97302	0.0484937	0.9207	FALSE	FALSE	FALSE	TRUE	FALSE
ENSG00000162571	TTLL10	acaf_gwas_meta_analysis_3009744_ac_over_20.txt	ENSG00000162571	5	3	2	-0.0851368	0.932153	-1.97427	0.0483514	-1.97297	0.0484995	0.814607	FALSE	FALSE	TRUE	TRUE	FALSE
ENSG00000110079	MS4A4A	acaf_gwas_meta_analysis_height_ac_over_20.txt	ENSG00000110079	63	58	5	0.0664567	0.947014	-1.97319	0.0484738	-1.97296	0.0485006	0.617924	FALSE	FALSE	TRUE	TRUE	FALSE
ENSG00000258471	ENSG00000258471	acaf_gwas_meta_analysis_height_ac_over_20.txt	ENSG00000258471	11	10	1	2.33024	0.0197934	2.01236	0.0441822	1.97291	0.048506	0.617924	FALSE	TRUE	TRUE	TRUE	FALSE
ENSG00000176994	SMCR8	acaf_gwas_meta_analysis_RE_474_ac_over_20.txt	ENSG00000176994	16	9	7	0.178166	0.858592	1.95878	0.0501385	1.9729	0.0485065	0.922468	FALSE	FALSE	FALSE	TRUE	FALSE
ENSG00000129480	DTD2	acaf_gwas_meta_analysis_3028615_ac_over_20.txt	ENSG00000129480	89	43	46	-1.66895	0.0951264	1.76773	0.0771066	1.9729	0.0485067	0.849979	FALSE	FALSE	FALSE	TRUE	FALSE
ENSG00000216937	CCDC7	acaf_gwas_meta_analysis_3011948_ac_over_20.txt	ENSG00000216937	43	32	11	0.174686	0.861327	1.96789	0.0490809	1.97285	0.0485131	0.768544	FALSE	FALSE	TRUE	TRUE	FALSE
ENSG00000196704	AMZ2	acaf_gwas_meta_analysis_3019897_ac_over_20.txt	ENSG00000196704	15	14	1	0.971251	0.331423	2.02801	0.0425592	1.97279	0.0485192	0.775799	FALSE	FALSE	TRUE	TRUE	FALSE
ENSG00000243716	NPIPB5	acaf_gwas_meta_analysis_3008342_ac_over_20.txt	ENSG00000243716	7	5	2	0.886237	0.37549	-1.66359	0.0961953	-1.97274	0.0485256	0.834336	FALSE	FALSE	FALSE	TRUE	FALSE
ENSG00000136937	NCBP1	acaf_gwas_meta_analysis_3010457_ac_over_20.txt	ENSG00000136937	144	138	6	-0.518971	0.603781	-1.96774	0.0490983	-1.97265	0.0485349	0.868318	FALSE	FALSE	TRUE	TRUE	FALSE
ENSG00000173715	TOP6BL	acaf_gwas_meta_analysis_3024929_ac_over_20.txt	ENSG00000173715	46	38	8	0.555099	0.578827	-1.96973	0.0488693	-1.9726	0.0485408	0.809574	FALSE	FALSE	TRUE	TRUE	FALSE
ENSG00000136099	PCDH8	acaf_gwas_meta_analysis_3009744_ac_over_20.txt	ENSG00000136099	62	61	1	0.121833	0.903032	1.96812	0.0490546	1.97249	0.048554	0.814607	FALSE	FALSE	TRUE	TRUE	FALSE
ENSG00000238197	PAXBP1-AS1	acaf_gwas_meta_analysis_RE_474_ac_over_20.txt	ENSG00000238197	29	27	2	0.200841	0.840823	-1.97454	0.0483198	-1.97248	0.0485547	0.922468	FALSE	FALSE	TRUE	TRUE	FALSE
ENSG00000146757	ZNF92	acaf_gwas_meta_analysis_3004410_ac_over_20.txt	ENSG00000146757	54	50	4	1.56039	0.118667	2.03291	0.042062	1.97248	0.0485548	0.912451	FALSE	FALSE	TRUE	TRUE	FALSE
ENSG00000177406	NINJ2-AS1	acaf_gwas_meta_analysis_RE_474_ac_over_20.txt	ENSG00000177406	18	12	6	-0.0537236	0.957155	1.97304	0.0484905	1.97248	0.0485552	0.922468	FALSE	FALSE	TRUE	TRUE	FALSE
ENSG00000172771	EFCAB12	acaf_gwas_meta_analysis_height_ac_over_20.txt	ENSG00000172771	65	63	2	-0.392171	0.694932	1.96221	0.0497384	1.97246	0.0485573	0.617924	FALSE	FALSE	TRUE	TRUE	FALSE
ENSG00000289434	ENSG00000289434	acaf_gwas_meta_analysis_3037511_ac_over_20.txt	ENSG00000289434	6	2	4	-2.09033	0.0365884	1.97198	0.0486113	1.97243	0.048561	0.830447	FALSE	TRUE	TRUE	TRUE	FALSE
ENSG00000100316	RPL3	acaf_gwas_meta_analysis_3024929_ac_over_20.txt	ENSG00000100316	18	17	1	0.969798	0.332147	-1.98096	0.0475959	-1.97242	0.048562	0.809574	FALSE	FALSE	TRUE	TRUE	FALSE
ENSG00000260368	ENSG00000260368	acaf_gwas_meta_analysis_3012030_ac_over_20.txt	ENSG00000260368	27	25	2	1.23033	0.218572	1.95367	0.0507402	1.97238	0.0485659	0.780932	FALSE	FALSE	FALSE	TRUE	FALSE
ENSG00000304414	ENSG00000304414	acaf_gwas_meta_analysis_CV_404_ac_over_20.txt	ENSG00000304414	4	3	1	1.04677	0.295206	-1.94503	0.0517712	-1.97234	0.0485712	0.900292	FALSE	FALSE	FALSE	TRUE	FALSE
ENSG00000225703	ENSG00000225703	acaf_gwas_meta_analysis_3012030_ac_over_20.txt	ENSG00000225703	23	22	1	0.0376435	0.969972	-1.97085	0.0487411	-1.97231	0.0485743	0.780932	FALSE	FALSE	TRUE	TRUE	FALSE
ENSG00000135341	MAP3K7	acaf_gwas_meta_analysis_3023314_ac_over_20.txt	ENSG00000135341	11	10	1	-0.0214271	0.982905	-1.96536	0.0493727	-1.97228	0.0485774	0.9207	FALSE	FALSE	TRUE	TRUE	FALSE
ENSG00000196712	NF1	acaf_gwas_meta_analysis_RE_475_ac_over_20.txt	ENSG00000196712	38	37	1	-0.626489	0.530994	1.96238	0.0497178	1.97216	0.0485912	0.899071	FALSE	FALSE	TRUE	TRUE	FALSE
ENSG00000287201	ENSG00000287201	acaf_gwas_meta_analysis_3009744_ac_over_20.txt	ENSG00000287201	82	77	5	-0.0922161	0.926526	-1.97251	0.048551	-1.97215	0.048592	0.814607	FALSE	FALSE	TRUE	TRUE	FALSE
ENSG00000258289	CHURC1	acaf_gwas_meta_analysis_height_ac_over_20.txt	ENSG00000258289	28	21	7	-4.21554	2.49177e-05	2.06446	0.0389737	1.97215	0.0485925	0.617924	FALSE	TRUE	TRUE	TRUE	FALSE
ENSG00000070950	RAD18	acaf_gwas_meta_analysis_3010457_ac_over_20.txt	ENSG00000070950	9	7	2	-0.953957	0.340106	1.92949	0.0536695	1.97207	0.0486019	0.868318	FALSE	FALSE	FALSE	TRUE	FALSE
ENSG00000203721	LINC00862	acaf_gwas_meta_analysis_height_ac_over_20.txt	ENSG00000203721	63	61	2	-1.23833	0.215592	1.98231	0.0474447	1.97207	0.0486021	0.617924	FALSE	FALSE	TRUE	TRUE	FALSE
ENSG00000096060	FKBP5	acaf_gwas_meta_analysis_EM_202.1_ac_over_20.txt	ENSG00000096060	17	11	6	0.507377	0.611891	-1.96368	0.0495672	-1.97206	0.048603	0.979335	FALSE	FALSE	TRUE	TRUE	FALSE
ENSG00000211694	TRGV10	acaf_gwas_meta_analysis_EM_202.1_ac_over_20.txt	ENSG00000211694	16	14	2	-0.518933	0.603807	1.97816	0.0479108	1.97203	0.048606	0.979335	FALSE	FALSE	TRUE	TRUE	FALSE
ENSG00000147439	BIN3	acaf_gwas_meta_analysis_3019897_ac_over_20.txt	ENSG00000147439	18	13	5	-0.357905	0.720414	1.95187	0.050953	1.972	0.0486096	0.775799	FALSE	FALSE	FALSE	TRUE	FALSE
ENSG00000308175	ENSG00000308175	acaf_gwas_meta_analysis_3004410_ac_over_20.txt	ENSG00000308175	10	8	2	-0.29144	0.770715	-1.96963	0.0488804	-1.97197	0.0486133	0.912451	FALSE	FALSE	TRUE	TRUE	FALSE
ENSG00000152969	JAKMIP1	acaf_gwas_meta_analysis_3028288_ac_over_20.txt	ENSG00000152969	9	6	3	1.91576	0.0553952	-1.95095	0.0510635	-1.97188	0.0486233	0.898114	FALSE	FALSE	FALSE	TRUE	FALSE
ENSG00000063241	ISOC2	acaf_gwas_meta_analysis_3008342_ac_over_20.txt	ENSG00000063241	10	8	2	-0.686511	0.492391	1.98657	0.0469703	1.97172	0.0486419	0.834336	FALSE	FALSE	TRUE	TRUE	FALSE
ENSG00000263369	ENSG00000263369	acaf_gwas_meta_analysis_EM_202.1_ac_over_20.txt	ENSG00000263369	37	33	4	-1.93327	0.0532031	-2.01719	0.0436758	-1.97157	0.0486584	0.979335	FALSE	FALSE	TRUE	TRUE	FALSE
ENSG00000272325	NUDT3	acaf_gwas_meta_analysis_3010457_ac_over_20.txt	ENSG00000272325	26	25	1	0.50254	0.615288	-1.97496	0.0482722	-1.97153	0.048663	0.868318	FALSE	FALSE	TRUE	TRUE	FALSE
ENSG00000232533	FAM131B-AS2	acaf_gwas_meta_analysis_NS_328.11_ac_over_20.txt	ENSG00000232533	9	7	2	-0.819644	0.412419	2.00091	0.0454018	1.97145	0.0486728	0.985891	TRUE	FALSE	TRUE	TRUE	FALSE
ENSG00000169379	ARL13B	acaf_gwas_meta_analysis_3033575_ac_over_20.txt	ENSG00000169379	57	48	9	-0.349903	0.726412	-1.9854	0.0470998	-1.97141	0.0486765	0.814525	FALSE	FALSE	TRUE	TRUE	FALSE
ENSG00000197961	ZNF121	acaf_gwas_meta_analysis_3004410_ac_over_20.txt	ENSG00000197961	40	38	2	0.988652	0.322834	-1.9682	0.0490451	-1.97139	0.0486791	0.912451	FALSE	FALSE	TRUE	TRUE	FALSE
ENSG00000305512	ENSG00000305512	acaf_gwas_meta_analysis_RE_475_ac_over_20.txt	ENSG00000305512	65	62	3	0.563237	0.573274	1.97463	0.0483106	1.97136	0.0486824	0.899071	FALSE	FALSE	TRUE	TRUE	FALSE
ENSG00000185442	FAM174B	acaf_gwas_meta_analysis_3033575_ac_over_20.txt	ENSG00000185442	40	39	1	-0.585607	0.55814	-1.97383	0.0484011	-1.97136	0.0486825	0.814525	FALSE	FALSE	TRUE	TRUE	FALSE
ENSG00000166796	LDHC	acaf_gwas_meta_analysis_3009744_ac_over_20.txt	ENSG00000166796	66	64	2	0.0509298	0.959381	-1.89687	0.0578453	-1.97134	0.0486848	0.814607	FALSE	FALSE	FALSE	TRUE	FALSE
ENSG00000226210	WASH8P	acaf_gwas_meta_analysis_3011948_ac_over_20.txt	ENSG00000226210	6	4	2	-1.54978	0.121195	1.95107	0.0510491	1.97131	0.0486888	0.768544	FALSE	FALSE	FALSE	TRUE	FALSE
ENSG00000107789	MINPP1	acaf_gwas_meta_analysis_EM_202.2_ac_over_20.txt	ENSG00000107789	25	22	3	-0.340337	0.733603	-1.97302	0.0484936	-1.97122	0.0486993	0.855196	FALSE	FALSE	TRUE	TRUE	FALSE
ENSG00000306545	ENSG00000306545	acaf_gwas_meta_analysis_3019897_ac_over_20.txt	ENSG00000306545	9	8	1	2.05304	0.0400687	-1.26551	0.20569	-1.97118	0.048703	0.775799	FALSE	TRUE	FALSE	TRUE	FALSE
ENSG00000279662	ENSG00000279662	acaf_gwas_meta_analysis_CV_401_ac_over_20.txt	ENSG00000279662	26	25	1	1.14159	0.253624	1.97343	0.0484466	1.97117	0.0487041	0.855156	FALSE	FALSE	TRUE	TRUE	FALSE
ENSG00000240864	IGKV1-16	acaf_gwas_meta_analysis_3028615_ac_over_20.txt	ENSG00000240864	22	18	4	0.218482	0.827054	1.97034	0.0487995	1.97115	0.0487069	0.849979	FALSE	FALSE	TRUE	TRUE	FALSE
ENSG00000140553	UNC45A	acaf_gwas_meta_analysis_3037511_ac_over_20.txt	ENSG00000140553	7	6	1	1.00988	0.312554	1.98144	0.0475416	1.97111	0.0487109	0.830447	FALSE	FALSE	TRUE	TRUE	FALSE
ENSG00000290989	SEPTIN7P13	acaf_gwas_meta_analysis_EM_202.1_ac_over_20.txt	ENSG00000290989	8	6	2	1.23261	0.21772	1.91807	0.0551027	1.97105	0.0487176	0.979335	FALSE	FALSE	FALSE	TRUE	FALSE
ENSG00000269970	ENSG00000269970	acaf_gwas_meta_analysis_3013650_ac_over_20.txt	ENSG00000269970	10	9	1	-1.9095	0.056197	1.86217	0.062579	1.97102	0.0487216	0.892001	FALSE	FALSE	FALSE	TRUE	FALSE
ENSG00000170629	DPY19L2P2	acaf_gwas_meta_analysis_3024929_ac_over_20.txt	ENSG00000170629	36	34	2	0.373979	0.70842	1.95353	0.0507566	1.97097	0.0487273	0.809574	FALSE	FALSE	FALSE	TRUE	FALSE
ENSG00000123444	KBTBD4	acaf_gwas_meta_analysis_3037511_ac_over_20.txt	ENSG00000123444	52	24	28	0.644981	0.51894	1.98933	0.0466652	1.97092	0.0487327	0.830447	FALSE	FALSE	TRUE	TRUE	FALSE
ENSG00000104859	CLASRP	acaf_gwas_meta_analysis_3004327_ac_over_20.txt	ENSG00000104859	5	2	3	-0.372324	0.709651	-1.96204	0.0497583	-1.97091	0.0487345	0.836088	FALSE	FALSE	TRUE	TRUE	FALSE
ENSG00000102575	ACP5	acaf_gwas_meta_analysis_3004327_ac_over_20.txt	ENSG00000102575	8	7	1	1.647	0.0995576	1.90552	0.0567122	1.97074	0.048754	0.836088	FALSE	FALSE	FALSE	TRUE	FALSE
ENSG00000085831	TTC39A	acaf_gwas_meta_analysis_3037511_ac_over_20.txt	ENSG00000085831	90	77	13	1.62914	0.103283	2.26531	0.0234934	1.97072	0.0487558	0.830447	FALSE	FALSE	TRUE	TRUE	FALSE
ENSG00000138750	NUP54	acaf_gwas_meta_analysis_3009744_ac_over_20.txt	ENSG00000138750	96	95	1	0.362164	0.717229	1.97193	0.0486171	1.97071	0.0487571	0.814607	FALSE	FALSE	TRUE	TRUE	FALSE
ENSG00000155380	SLC16A1	acaf_gwas_meta_analysis_3008342_ac_over_20.txt	ENSG00000155380	18	17	1	1.27442	0.202514	-1.96446	0.0494768	-1.9707	0.0487577	0.834336	FALSE	FALSE	TRUE	TRUE	FALSE
ENSG00000308249	ENSG00000308249	acaf_gwas_meta_analysis_EM_202.1_ac_over_20.txt	ENSG00000308249	21	20	1	2.1571	0.0309975	1.82958	0.0673122	1.97067	0.0487621	0.979335	FALSE	TRUE	FALSE	TRUE	FALSE
ENSG00000137817	PARP6	acaf_gwas_meta_analysis_CV_401_ac_over_20.txt	ENSG00000137817	90	86	4	1.33862	0.180693	-1.96757	0.0491174	-1.97058	0.0487721	0.855156	FALSE	FALSE	TRUE	TRUE	FALSE
ENSG00000125246	CLYBL	acaf_gwas_meta_analysis_3012030_ac_over_20.txt	ENSG00000125246	26	23	3	0.699555	0.484205	-1.96683	0.0492026	-1.97057	0.048773	0.780932	FALSE	FALSE	TRUE	TRUE	FALSE
ENSG00000254815	LMNTD2-AS1	acaf_gwas_meta_analysis_3019897_ac_over_20.txt	ENSG00000254815	18	16	2	0.16258	0.870849	1.96994	0.0488452	1.9705	0.0487806	0.775799	FALSE	FALSE	TRUE	TRUE	FALSE
ENSG00000128298	BAIAP2L2	acaf_gwas_meta_analysis_3019897_ac_over_20.txt	ENSG00000128298	31	25	6	-0.916711	0.359294	1.98433	0.0472191	1.97048	0.048783	0.775799	FALSE	FALSE	TRUE	TRUE	FALSE
ENSG00000228097	MTATP6P11	acaf_gwas_meta_analysis_3033575_ac_over_20.txt	ENSG00000228097	2	1	1	1.43329	0.151774	2.01128	0.0442956	1.97048	0.0487833	0.814525	FALSE	FALSE	TRUE	TRUE	FALSE
ENSG00000205309	NT5M	acaf_gwas_meta_analysis_3023314_ac_over_20.txt	ENSG00000205309	25	23	2	-0.68345	0.494322	-1.75107	0.0799347	-1.97043	0.0487892	0.9207	FALSE	FALSE	FALSE	TRUE	FALSE
ENSG00000118432	CNR1	acaf_gwas_meta_analysis_CV_404_ac_over_20.txt	ENSG00000118432	17	16	1	0.366398	0.714068	1.9375	0.0526847	1.9704	0.0487925	0.900292	FALSE	FALSE	FALSE	TRUE	FALSE
ENSG00000156508	EEF1A1	acaf_gwas_meta_analysis_3004410_ac_over_20.txt	ENSG00000156508	42	40	2	-1.16004	0.246034	1.69907	0.0893066	1.9704	0.0487929	0.912451	FALSE	FALSE	FALSE	TRUE	FALSE
ENSG00000110442	COMMD9	acaf_gwas_meta_analysis_3004327_ac_over_20.txt	ENSG00000110442	36	35	1	-0.548617	0.583268	-1.97844	0.0478786	-1.9703	0.0488042	0.836088	FALSE	FALSE	TRUE	TRUE	FALSE
ENSG00000188243	COMMD6	acaf_gwas_meta_analysis_RE_474_ac_over_20.txt	ENSG00000188243	4	1	3	1.70285	0.0885965	1.97938	0.0477737	1.97029	0.0488052	0.922468	FALSE	FALSE	TRUE	TRUE	FALSE
ENSG00000245105	A2M-AS1	acaf_gwas_meta_analysis_3024929_ac_over_20.txt	ENSG00000245105	17	16	1	1.71556	0.0862429	-1.87261	0.0611218	-1.97028	0.0488062	0.809574	FALSE	FALSE	FALSE	TRUE	FALSE
ENSG00000302494	ENSG00000302494	acaf_gwas_meta_analysis_3004410_ac_over_20.txt	ENSG00000302494	67	56	11	-2.60245	0.00925609	-1.90843	0.0563357	-1.97028	0.0488062	0.912451	FALSE	TRUE	FALSE	TRUE	FALSE
ENSG00000162413	KLHL21	acaf_gwas_meta_analysis_3012030_ac_over_20.txt	ENSG00000162413	66	64	2	1.6361	0.101818	-1.95906	0.050106	-1.97023	0.0488123	0.780932	FALSE	FALSE	FALSE	TRUE	FALSE
ENSG00000134852	CLOCK	acaf_gwas_meta_analysis_EM_202.1_ac_over_20.txt	ENSG00000134852	140	137	3	0.80146	0.422865	-1.91696	0.0552428	-1.97022	0.0488126	0.979335	FALSE	FALSE	FALSE	TRUE	FALSE
ENSG00000100234	TIMP3	acaf_gwas_meta_analysis_3033575_ac_over_20.txt	ENSG00000100234	47	46	1	0.773201	0.439403	2.01595	0.0438051	1.97018	0.0488178	0.814525	FALSE	FALSE	TRUE	TRUE	FALSE
ENSG00000163737	PF4	acaf_gwas_meta_analysis_3009744_ac_over_20.txt	ENSG00000163737	17	14	3	-0.4362	0.662691	-1.94902	0.0512927	-1.97015	0.0488207	0.814607	FALSE	FALSE	FALSE	TRUE	FALSE
ENSG00000125826	RBCK1	acaf_gwas_meta_analysis_3028615_ac_over_20.txt	ENSG00000125826	11	8	3	-1.29383	0.195723	-1.96975	0.0488668	-1.97009	0.0488276	0.849979	FALSE	FALSE	TRUE	TRUE	FALSE
ENSG00000255185	PDXDC2P	acaf_gwas_meta_analysis_3012030_ac_over_20.txt	ENSG00000255185	17	15	2	0.39409	0.693514	-1.97249	0.0485535	-1.97004	0.0488339	0.780932	FALSE	FALSE	TRUE	TRUE	FALSE
ENSG00000018408	WWTR1	acaf_gwas_meta_analysis_3019897_ac_over_20.txt	ENSG00000018408	6	5	1	-1.41696	0.156494	-2.04427	0.0409269	-1.97001	0.0488369	0.775799	FALSE	FALSE	TRUE	TRUE	FALSE
ENSG00000296281	ENSG00000296281	acaf_gwas_meta_analysis_EM_202.2_ac_over_20.txt	ENSG00000296281	20	15	5	-1.61056	0.107276	2.09359	0.0362969	1.96999	0.0488396	0.855196	FALSE	FALSE	TRUE	TRUE	FALSE
ENSG00000128284	APOL3	acaf_gwas_meta_analysis_3008342_ac_over_20.txt	ENSG00000128284	11	10	1	1.26745	0.204995	-1.97438	0.0483382	-1.96999	0.04884	0.834336	FALSE	FALSE	TRUE	TRUE	FALSE
ENSG00000117461	PIK3R3	acaf_gwas_meta_analysis_3019897_ac_over_20.txt	ENSG00000117461	42	41	1	-0.990835	0.321766	-1.90142	0.0572473	-1.96994	0.0488458	0.775799	FALSE	FALSE	FALSE	TRUE	FALSE
ENSG00000179277	MEIS3P1	acaf_gwas_meta_analysis_3028288_ac_over_20.txt	ENSG00000179277	42	41	1	-1.17217	0.241128	1.99214	0.0463553	1.96993	0.0488462	0.898114	FALSE	FALSE	TRUE	TRUE	FALSE
ENSG00000087495	PHACTR3	acaf_gwas_meta_analysis_RE_474_ac_over_20.txt	ENSG00000087495	17	15	2	0.0627583	0.949959	-1.97072	0.0487561	-1.96987	0.0488531	0.922468	FALSE	FALSE	TRUE	TRUE	FALSE
ENSG00000267633	ENSG00000267633	acaf_gwas_meta_analysis_BMI_ac_over_20.txt	ENSG00000267633	12	11	1	1.00241	0.316146	-1.96186	0.0497783	-1.96985	0.0488553	0.844347	FALSE	FALSE	TRUE	TRUE	FALSE
ENSG00000110077	MS4A6A	acaf_gwas_meta_analysis_3010457_ac_over_20.txt	ENSG00000110077	20	18	2	0.411639	0.680604	-1.96564	0.0493404	-1.96979	0.0488621	0.869759	FALSE	FALSE	TRUE	TRUE	FALSE
ENSG00000088387	DOCK9	acaf_gwas_meta_analysis_height_ac_over_20.txt	ENSG00000088387	35	34	1	1.37048	0.170537	-1.97941	0.0477697	-1.96977	0.0488645	0.617924	FALSE	FALSE	TRUE	TRUE	FALSE
ENSG00000177359	ENSG00000177359	acaf_gwas_meta_analysis_3028288_ac_over_20.txt	ENSG00000177359	9	8	1	1.67164	0.0945957	-2.00241	0.0452409	-1.96976	0.0488663	0.898114	FALSE	FALSE	TRUE	TRUE	FALSE
ENSG00000100814	CCNB1IP1	acaf_gwas_meta_analysis_EM_202.1_ac_over_20.txt	ENSG00000100814	20	19	1	1.1772	0.239117	-1.99279	0.046284	-1.96961	0.0488828	0.979335	FALSE	FALSE	TRUE	TRUE	FALSE
ENSG00000235358	SCMH1-DT	acaf_gwas_meta_analysis_3009744_ac_over_20.txt	ENSG00000235358	69	68	1	2.14084	0.0322869	0.473846	0.635609	1.96961	0.0488828	0.814607	FALSE	TRUE	FALSE	TRUE	FALSE
ENSG00000088992	TESC	acaf_gwas_meta_analysis_3024929_ac_over_20.txt	ENSG00000088992	22	18	4	1.25323	0.210124	2.00289	0.0451887	1.9696	0.0488841	0.809574	FALSE	FALSE	TRUE	TRUE	FALSE
ENSG00000302786	ENSG00000302786	acaf_gwas_meta_analysis_3008342_ac_over_20.txt	ENSG00000302786	3	2	1	-0.743344	0.457274	-1.97264	0.0485361	-1.96959	0.0488856	0.834336	FALSE	FALSE	TRUE	TRUE	FALSE
ENSG00000156876	SASS6	acaf_gwas_meta_analysis_3023314_ac_over_20.txt	ENSG00000156876	47	36	11	-1.69696	0.0897035	1.96021	0.0499715	1.96952	0.0488931	0.9207	FALSE	FALSE	TRUE	TRUE	FALSE
ENSG00000215559	ANKRD20A11P	acaf_gwas_meta_analysis_RE_475_ac_over_20.txt	ENSG00000215559	8	7	1	0.246603	0.805216	1.98096	0.047596	1.96943	0.048904	0.899071	FALSE	FALSE	TRUE	TRUE	FALSE
ENSG00000032444	PNPLA6	acaf_gwas_meta_analysis_RE_475_ac_over_20.txt	ENSG00000032444	18	17	1	-0.382768	0.701892	-1.96882	0.0489736	-1.96939	0.0489089	0.899071	FALSE	FALSE	TRUE	TRUE	FALSE
ENSG00000109118	PHF12	acaf_gwas_meta_analysis_3012030_ac_over_20.txt	ENSG00000109118	40	39	1	-0.870157	0.384215	1.96905	0.0489478	1.96937	0.0489107	0.780932	FALSE	FALSE	TRUE	TRUE	FALSE
ENSG00000057252	SOAT1	acaf_gwas_meta_analysis_3019897_ac_over_20.txt	ENSG00000057252	21	18	3	0.144413	0.885175	-1.97005	0.0488325	-1.96934	0.0489139	0.775799	FALSE	FALSE	TRUE	TRUE	FALSE
ENSG00000084234	APLP2	acaf_gwas_meta_analysis_3009744_ac_over_20.txt	ENSG00000084234	60	59	1	-0.828705	0.407272	-1.97023	0.0488115	-1.96934	0.0489146	0.814607	FALSE	FALSE	TRUE	TRUE	FALSE
ENSG00000260063	ENSG00000260063	acaf_gwas_meta_analysis_height_ac_over_20.txt	ENSG00000260063	15	13	2	-2.27012	0.0232001	1.91683	0.0552598	1.9693	0.0489185	0.617924	FALSE	TRUE	FALSE	TRUE	FALSE
ENSG00000182934	SRPRA	acaf_gwas_meta_analysis_3033575_ac_over_20.txt	ENSG00000182934	37	34	3	-0.081982	0.934661	1.96959	0.0488856	1.96926	0.0489228	0.814525	FALSE	FALSE	TRUE	TRUE	FALSE
ENSG00000249437	NAIP	acaf_gwas_meta_analysis_RE_474_ac_over_20.txt	ENSG00000249437	8	7	1	0.27969	0.779715	-1.96699	0.0491845	-1.9692	0.0489299	0.922468	FALSE	FALSE	TRUE	TRUE	FALSE
ENSG00000295815	ENSG00000295815	acaf_gwas_meta_analysis_3012030_ac_over_20.txt	ENSG00000295815	32	19	13	0.268481	0.788329	-1.97426	0.0483524	-1.96909	0.0489423	0.780932	FALSE	FALSE	TRUE	TRUE	FALSE
ENSG00000287579	ENSG00000287579	acaf_gwas_meta_analysis_NS_328.11_ac_over_20.txt	ENSG00000287579	22	21	1	-0.391161	0.695678	1.96021	0.0499709	1.96909	0.0489429	0.985891	FALSE	FALSE	TRUE	TRUE	FALSE
ENSG00000286159	ENSG00000286159	acaf_gwas_meta_analysis_3010457_ac_over_20.txt	ENSG00000286159	23	17	6	1.08463	0.278085	-1.96466	0.0494535	-1.96909	0.0489433	0.869759	FALSE	FALSE	TRUE	TRUE	FALSE
ENSG00000177406	NINJ2-AS1	acaf_gwas_meta_analysis_3028615_ac_over_20.txt	ENSG00000177406	18	12	6	1.29309	0.195979	-1.98745	0.0468725	-1.96907	0.0489445	0.849979	FALSE	FALSE	TRUE	TRUE	FALSE
ENSG00000094975	SUCO	acaf_gwas_meta_analysis_NS_328.11_ac_over_20.txt	ENSG00000094975	33	30	3	-0.919237	0.357971	1.87573	0.0606921	1.96906	0.0489466	0.985891	FALSE	FALSE	FALSE	TRUE	FALSE
ENSG00000224280	ENSG00000224280	acaf_gwas_meta_analysis_3008342_ac_over_20.txt	ENSG00000224280	6	5	1	1.45247	0.146372	-1.93987	0.052395	-1.96895	0.0489588	0.834336	FALSE	FALSE	FALSE	TRUE	FALSE
ENSG00000175489	LRRC25	acaf_gwas_meta_analysis_3033575_ac_over_20.txt	ENSG00000175489	14	11	3	2.36469	0.0180451	1.96306	0.0496392	1.96889	0.0489657	0.814525	TRUE	TRUE	TRUE	TRUE	FALSE
ENSG00000132704	FCRL2	acaf_gwas_meta_analysis_3028615_ac_over_20.txt	ENSG00000132704	44	40	4	-0.29631	0.766993	-1.96676	0.0492104	-1.96886	0.0489693	0.849979	FALSE	FALSE	TRUE	TRUE	FALSE
ENSG00000136710	CCDC115	acaf_gwas_meta_analysis_3011948_ac_over_20.txt	ENSG00000136710	80	79	1	-0.179698	0.85739	1.96816	0.0490495	1.96883	0.0489727	0.768544	FALSE	FALSE	TRUE	TRUE	FALSE
ENSG00000131653	TRAF7	acaf_gwas_meta_analysis_3004327_ac_over_20.txt	ENSG00000131653	4	3	1	0.282835	0.777304	-1.96813	0.0490532	-1.96882	0.048974	0.836088	FALSE	FALSE	TRUE	TRUE	FALSE
ENSG00000291250	ENSG00000291250	acaf_gwas_meta_analysis_3028288_ac_over_20.txt	ENSG00000291250	12	11	1	1.64971	0.099003	-2.00241	0.0452409	-1.96875	0.0489818	0.898114	FALSE	FALSE	TRUE	TRUE	FALSE
ENSG00000135226	UGT2B28	acaf_gwas_meta_analysis_CV_404_ac_over_20.txt	ENSG00000135226	6	5	1	-0.724208	0.468938	-1.94666	0.051575	-1.9687	0.0489874	0.900292	FALSE	FALSE	FALSE	TRUE	FALSE
ENSG00000105379	ETFB	acaf_gwas_meta_analysis_3012030_ac_over_20.txt	ENSG00000105379	24	23	1	0.799855	0.423795	1.97107	0.0487162	1.9687	0.0489876	0.780932	FALSE	FALSE	TRUE	TRUE	FALSE
ENSG00000237257	MTND2P8	acaf_gwas_meta_analysis_3011948_ac_over_20.txt	ENSG00000237257	17	16	1	0.814982	0.415082	-1.94859	0.0513439	-1.9687	0.0489879	0.768544	FALSE	FALSE	FALSE	TRUE	FALSE
ENSG00000106327	TFR2	acaf_gwas_meta_analysis_3012030_ac_over_20.txt	ENSG00000106327	15	13	2	-3.02349	0.00249877	-2.13639	0.032648	-1.96867	0.0489914	0.780932	FALSE	TRUE	TRUE	TRUE	FALSE
ENSG00000166710	B2M	acaf_gwas_meta_analysis_BMI_ac_over_20.txt	ENSG00000166710	20	19	1	-0.595188	0.551718	1.96415	0.0495123	1.96861	0.0489981	0.844347	FALSE	FALSE	TRUE	TRUE	FALSE
ENSG00000287690	ENSG00000287690	acaf_gwas_meta_analysis_3004410_ac_over_20.txt	ENSG00000287690	11	9	2	-0.191704	0.847974	-1.96642	0.0492501	-1.96858	0.0490019	0.913769	FALSE	FALSE	TRUE	TRUE	FALSE
ENSG00000289453	ENSG00000289453	acaf_gwas_meta_analysis_CV_404_ac_over_20.txt	ENSG00000289453	14	10	4	-0.756423	0.449396	-1.87861	0.0602974	-1.9685	0.0490103	0.900292	FALSE	FALSE	FALSE	TRUE	FALSE
ENSG00000230539	AOAH-IT1	acaf_gwas_meta_analysis_RE_474_ac_over_20.txt	ENSG00000230539	42	40	2	0.428089	0.668586	1.96347	0.049591	1.9685	0.0490108	0.922468	FALSE	FALSE	TRUE	TRUE	FALSE
ENSG00000301710	ENSG00000301710	acaf_gwas_meta_analysis_EM_202.1_ac_over_20.txt	ENSG00000301710	43	42	1	-0.957834	0.338147	1.94163	0.0521823	1.9685	0.0490111	0.979335	FALSE	FALSE	FALSE	TRUE	FALSE
ENSG00000242125	SNHG3	acaf_gwas_meta_analysis_3019897_ac_over_20.txt	ENSG00000242125	21	19	2	0.986203	0.324033	1.97069	0.0487599	1.96848	0.0490125	0.775799	FALSE	FALSE	TRUE	TRUE	FALSE
ENSG00000205560	CPT1B	acaf_gwas_meta_analysis_3013650_ac_over_20.txt	ENSG00000205560	18	17	1	1.32439	0.185372	-1.94338	0.0519702	-1.96842	0.0490193	0.892001	FALSE	FALSE	FALSE	TRUE	FALSE
ENSG00000117691	NENF	acaf_gwas_meta_analysis_3024929_ac_over_20.txt	ENSG00000117691	20	19	1	-0.957129	0.338502	1.96327	0.0496147	1.96842	0.04902	0.809574	FALSE	FALSE	TRUE	TRUE	FALSE
ENSG00000258730	ITPK1-AS1	acaf_gwas_meta_analysis_3019897_ac_over_20.txt	ENSG00000258730	27	23	4	1.50701	0.131809	1.99681	0.0458458	1.96839	0.0490229	0.775799	FALSE	FALSE	TRUE	TRUE	FALSE
ENSG00000264070	DND1P1	acaf_gwas_meta_analysis_RE_474_ac_over_20.txt	ENSG00000264070	19	3	16	0.928092	0.35336	-2.08051	0.0374785	-1.96836	0.049027	0.922468	FALSE	FALSE	TRUE	TRUE	FALSE
ENSG00000132256	TRIM5	acaf_gwas_meta_analysis_BMI_ac_over_20.txt	ENSG00000132256	23	12	11	0.44176	0.658663	1.98284	0.0473849	1.96832	0.0490308	0.844347	FALSE	FALSE	TRUE	TRUE	FALSE
ENSG00000142765	SYTL1	acaf_gwas_meta_analysis_RE_475_ac_over_20.txt	ENSG00000142765	10	6	4	0.793209	0.427656	-1.9452	0.0517509	-1.96831	0.0490321	0.899071	FALSE	FALSE	FALSE	TRUE	FALSE
ENSG00000299424	ENSG00000299424	acaf_gwas_meta_analysis_3013650_ac_over_20.txt	ENSG00000299424	21	20	1	1.57236	0.115867	-1.92361	0.0544037	-1.96828	0.049036	0.892001	FALSE	FALSE	FALSE	TRUE	FALSE
ENSG00000075399	VPS9D1	acaf_gwas_meta_analysis_height_ac_over_20.txt	ENSG00000075399	4	3	1	0.169095	0.865722	1.96563	0.0493412	1.96828	0.0490363	0.617924	FALSE	FALSE	TRUE	TRUE	FALSE
ENSG00000287004	ENSG00000287004	acaf_gwas_meta_analysis_3028615_ac_over_20.txt	ENSG00000287004	5	4	1	0.790159	0.429435	1.93721	0.0527193	1.96827	0.0490374	0.849979	FALSE	FALSE	FALSE	TRUE	FALSE
ENSG00000298549	ENSG00000298549	acaf_gwas_meta_analysis_CV_404_ac_over_20.txt	ENSG00000298549	11	10	1	0.275574	0.782875	1.9375	0.0526847	1.96824	0.0490403	0.900292	FALSE	FALSE	FALSE	TRUE	FALSE
ENSG00000299715	ENSG00000299715	acaf_gwas_meta_analysis_3013650_ac_over_20.txt	ENSG00000299715	25	22	3	-1.26833	0.204679	-1.9757	0.0481883	-1.96823	0.0490417	0.892001	FALSE	FALSE	TRUE	TRUE	FALSE
ENSG00000185272	RBM11	acaf_gwas_meta_analysis_3019897_ac_over_20.txt	ENSG00000185272	22	21	1	-0.450855	0.652094	1.97675	0.0480704	1.96816	0.0490498	0.775799	FALSE	FALSE	TRUE	TRUE	FALSE
ENSG00000254838	GVINP1	acaf_gwas_meta_analysis_3024929_ac_over_20.txt	ENSG00000254838	25	24	1	1.32084	0.186555	-1.97616	0.0481366	-1.96815	0.0490506	0.809574	FALSE	FALSE	TRUE	TRUE	FALSE
ENSG00000127957	PMS2P3	acaf_gwas_meta_analysis_3012030_ac_over_20.txt	ENSG00000127957	11	8	3	0.326244	0.74424	1.96309	0.0496354	1.96797	0.0490715	0.780932	FALSE	FALSE	TRUE	TRUE	FALSE
ENSG00000177239	MAN1B1	acaf_gwas_meta_analysis_3009744_ac_over_20.txt	ENSG00000177239	30	20	10	-0.62775	0.530168	-1.5435	0.122709	-1.96792	0.0490773	0.814607	FALSE	FALSE	FALSE	TRUE	FALSE
ENSG00000106976	DNM1	acaf_gwas_meta_analysis_3023314_ac_over_20.txt	ENSG00000106976	19	13	6	1.03428	0.301004	-1.90584	0.0566716	-1.96791	0.0490782	0.9207	FALSE	FALSE	FALSE	TRUE	FALSE
ENSG00000100596	SPTLC2	acaf_gwas_meta_analysis_CV_404_ac_over_20.txt	ENSG00000100596	17	16	1	-1.42508	0.154135	1.89829	0.0576585	1.9679	0.049079	0.900292	FALSE	FALSE	FALSE	TRUE	FALSE
ENSG00000170653	ATF7	acaf_gwas_meta_analysis_3004327_ac_over_20.txt	ENSG00000170653	48	46	2	0.45071	0.652199	-1.97007	0.0488307	-1.96789	0.0490811	0.836088	FALSE	FALSE	TRUE	TRUE	FALSE
ENSG00000096996	IL12RB1	acaf_gwas_meta_analysis_RE_475_ac_over_20.txt	ENSG00000096996	12	11	1	-1.54342	0.12273	1.94816	0.0513959	1.96788	0.0490819	0.899071	FALSE	FALSE	FALSE	TRUE	FALSE
ENSG00000181227	DLSTP1	acaf_gwas_meta_analysis_3004327_ac_over_20.txt	ENSG00000181227	184	183	1	-0.21531	0.829526	-1.94837	0.0513709	-1.96784	0.0490866	0.836088	FALSE	FALSE	FALSE	TRUE	FALSE
ENSG00000293879	ENSG00000293879	acaf_gwas_meta_analysis_BMI_ac_over_20.txt	ENSG00000293879	73	66	7	0.981266	0.326462	-1.99052	0.046534	-1.96781	0.0490901	0.844347	FALSE	FALSE	TRUE	TRUE	FALSE
ENSG00000287672	ENSG00000287672	acaf_gwas_meta_analysis_3009744_ac_over_20.txt	ENSG00000287672	25	21	4	-0.876231	0.380904	-1.96865	0.0489934	-1.9678	0.0490906	0.814607	FALSE	FALSE	TRUE	TRUE	FALSE
ENSG00000280046	ENSG00000280046	acaf_gwas_meta_analysis_3008342_ac_over_20.txt	ENSG00000280046	7	6	1	-0.242051	0.808741	1.97176	0.0486375	1.96779	0.0490919	0.834336	FALSE	FALSE	TRUE	TRUE	FALSE
ENSG00000108387	SEPTIN4	acaf_gwas_meta_analysis_3010457_ac_over_20.txt	ENSG00000108387	141	33	108	0.325345	0.74492	1.97765	0.0479682	1.96773	0.0490993	0.869759	FALSE	FALSE	TRUE	TRUE	FALSE
ENSG00000152684	PELO	acaf_gwas_meta_analysis_3004327_ac_over_20.txt	ENSG00000152684	27	12	15	-2.01084	0.0443421	2.08347	0.0372085	1.96769	0.0491039	0.836088	TRUE	TRUE	TRUE	TRUE	FALSE
ENSG00000294737	ENSG00000294737	acaf_gwas_meta_analysis_CV_401_ac_over_20.txt	ENSG00000294737	58	57	1	-0.26592	0.790301	-1.70379	0.0884213	-1.96769	0.049104	0.859366	FALSE	FALSE	FALSE	TRUE	FALSE
ENSG00000111671	SPSB2	acaf_gwas_meta_analysis_3012030_ac_over_20.txt	ENSG00000111671	8	7	1	-1.14668	0.251515	2.16399	0.0304651	1.96761	0.0491127	0.780932	FALSE	FALSE	TRUE	TRUE	FALSE
ENSG00000306481	ENSG00000306481	acaf_gwas_meta_analysis_3010457_ac_over_20.txt	ENSG00000306481	8	7	1	-1.13393	0.256822	-1.98559	0.0470787	-1.96758	0.0491158	0.869759	FALSE	FALSE	TRUE	TRUE	FALSE
ENSG00000262429	ENSG00000262429	acaf_gwas_meta_analysis_3009744_ac_over_20.txt	ENSG00000262429	4	3	1	0.0308128	0.975419	-1.96778	0.0490931	-1.96758	0.0491168	0.814607	FALSE	FALSE	TRUE	TRUE	FALSE
ENSG00000112782	CLIC5	acaf_gwas_meta_analysis_3012030_ac_over_20.txt	ENSG00000112782	77	75	2	-0.281873	0.778041	-1.97427	0.0483515	-1.96756	0.0491191	0.780932	FALSE	FALSE	TRUE	TRUE	FALSE
ENSG00000280207	ENSG00000280207	acaf_gwas_meta_analysis_3033575_ac_over_20.txt	ENSG00000280207	35	34	1	-0.310598	0.756106	-1.99181	0.0463919	-1.96754	0.0491212	0.814525	FALSE	FALSE	TRUE	TRUE	FALSE
ENSG00000279738	ENSG00000279738	acaf_gwas_meta_analysis_3008342_ac_over_20.txt	ENSG00000279738	15	11	4	-0.191947	0.847784	-1.96681	0.0492049	-1.96752	0.0491234	0.834336	FALSE	FALSE	TRUE	TRUE	FALSE
ENSG00000215568	GAB4	acaf_gwas_meta_analysis_BMI_ac_over_20.txt	ENSG00000215568	12	11	1	0.121464	0.903324	-1.96857	0.0490027	-1.96751	0.0491246	0.844347	FALSE	FALSE	TRUE	TRUE	FALSE
ENSG00000139187	KLRG1	acaf_gwas_meta_analysis_3024929_ac_over_20.txt	ENSG00000139187	21	20	1	2.08786	0.0368104	-1.87261	0.0611218	-1.96749	0.0491265	0.809574	FALSE	TRUE	FALSE	TRUE	FALSE
ENSG00000196655	TRAPPC4	acaf_gwas_meta_analysis_RE_475_ac_over_20.txt	ENSG00000196655	46	45	1	-0.935733	0.34941	-1.98503	0.0471411	-1.96746	0.04913	0.899071	FALSE	FALSE	TRUE	TRUE	FALSE
ENSG00000157570	TSPAN18	acaf_gwas_meta_analysis_3012030_ac_over_20.txt	ENSG00000157570	14	12	2	-0.445425	0.656012	-1.86258	0.0625218	-1.96744	0.0491329	0.780932	FALSE	FALSE	FALSE	TRUE	FALSE
ENSG00000106591	MRPL32	acaf_gwas_meta_analysis_RE_474_ac_over_20.txt	ENSG00000106591	28	23	5	-0.880222	0.378739	1.87837	0.0603307	1.96742	0.0491347	0.922468	FALSE	FALSE	FALSE	TRUE	FALSE
ENSG00000214455	RCN1P2	acaf_gwas_meta_analysis_EM_202.1_ac_over_20.txt	ENSG00000214455	60	59	1	0.245347	0.806187	-1.9677	0.0491023	-1.96738	0.0491392	0.979335	FALSE	FALSE	TRUE	TRUE	FALSE
ENSG00000103202	NME4	acaf_gwas_meta_analysis_height_ac_over_20.txt	ENSG00000103202	10	9	1	-1.44866	0.147433	1.96588	0.0493125	1.96738	0.0491392	0.617924	FALSE	FALSE	TRUE	TRUE	FALSE
ENSG00000107937	GTPBP4	acaf_gwas_meta_analysis_EM_202.2_ac_over_20.txt	ENSG00000107937	21	20	1	-0.936895	0.348813	1.98051	0.047646	1.96738	0.0491397	0.855196	FALSE	FALSE	TRUE	TRUE	FALSE
ENSG00000118960	HS1BP3	acaf_gwas_meta_analysis_3019897_ac_over_20.txt	ENSG00000118960	22	20	2	-1.77706	0.075558	-1.95538	0.0505377	-1.96724	0.0491555	0.775799	FALSE	FALSE	FALSE	TRUE	FALSE
ENSG00000084754	HADHA	acaf_gwas_meta_analysis_3028288_ac_over_20.txt	ENSG00000084754	32	31	1	-0.128277	0.89793	1.96626	0.0492689	1.96723	0.049157	0.898114	FALSE	FALSE	TRUE	TRUE	FALSE
ENSG00000114270	COL7A1	acaf_gwas_meta_analysis_RE_475_ac_over_20.txt	ENSG00000114270	8	1	7	-0.0689035	0.945066	-1.96721	0.0491588	-1.96721	0.0491584	0.899071	FALSE	FALSE	TRUE	TRUE	FALSE
ENSG00000081026	MAGI3	acaf_gwas_meta_analysis_3019897_ac_over_20.txt	ENSG00000081026	130	117	13	1.51001	0.13104	-1.97127	0.0486936	-1.9672	0.0491599	0.775799	FALSE	FALSE	TRUE	TRUE	FALSE
ENSG00000071575	TRIB2	acaf_gwas_meta_analysis_3013650_ac_over_20.txt	ENSG00000071575	20	17	3	-1.25597	0.209127	1.99185	0.0463873	1.96717	0.0491635	0.892001	FALSE	FALSE	TRUE	TRUE	FALSE
ENSG00000071967	CYBRD1	acaf_gwas_meta_analysis_3024929_ac_over_20.txt	ENSG00000071967	15	14	1	1.76547	0.0774854	1.99919	0.0455874	1.96714	0.0491674	0.809574	FALSE	FALSE	TRUE	TRUE	FALSE
ENSG00000134571	MYBPC3	acaf_gwas_meta_analysis_3023314_ac_over_20.txt	ENSG00000134571	23	19	4	-1.25087	0.210981	1.94041	0.0523294	1.96708	0.0491743	0.9207	FALSE	FALSE	FALSE	TRUE	FALSE
ENSG00000290541	CYP4F29P	acaf_gwas_meta_analysis_RE_475_ac_over_20.txt	ENSG00000290541	13	12	1	-0.488228	0.625389	1.98096	0.047596	1.96702	0.0491805	0.899071	FALSE	FALSE	TRUE	TRUE	FALSE
ENSG00000253773	CFAP418-AS1	acaf_gwas_meta_analysis_3008342_ac_over_20.txt	ENSG00000253773	27	26	1	-2.55634	0.0105781	-1.98063	0.0476332	-1.96701	0.0491824	0.834336	FALSE	TRUE	TRUE	TRUE	FALSE
ENSG00000261269	ENSG00000261269	acaf_gwas_meta_analysis_height_ac_over_20.txt	ENSG00000261269	23	22	1	0.2391	0.811028	1.06438	0.287159	1.96696	0.0491883	0.617924	FALSE	FALSE	FALSE	TRUE	FALSE
ENSG00000291143	ENSG00000291143	acaf_gwas_meta_analysis_3024929_ac_over_20.txt	ENSG00000291143	17	16	1	1.43354	0.151702	-1.97616	0.0481366	-1.96694	0.0491896	0.809574	FALSE	FALSE	TRUE	TRUE	FALSE
ENSG00000293100	ENSG00000293100	acaf_gwas_meta_analysis_3004410_ac_over_20.txt	ENSG00000293100	29	13	16	0.131968	0.895009	1.96321	0.0496217	1.96693	0.0491912	0.913769	FALSE	FALSE	TRUE	TRUE	FALSE
ENSG00000163328	GPR155	acaf_gwas_meta_analysis_EM_202.2_ac_over_20.txt	ENSG00000163328	118	115	3	1.02442	0.305635	-1.96922	0.0489284	-1.96681	0.049205	0.855196	FALSE	FALSE	TRUE	TRUE	FALSE
ENSG00000163634	THOC7	acaf_gwas_meta_analysis_BMI_ac_over_20.txt	ENSG00000163634	11	10	1	-3.40815	0.000654046	1.76609	0.0773803	1.96678	0.0492086	0.844347	FALSE	TRUE	FALSE	TRUE	FALSE
ENSG00000226259	GTF2H2B	acaf_gwas_meta_analysis_RE_475_ac_over_20.txt	ENSG00000226259	8	6	2	-0.490089	0.624071	-1.96009	0.0499854	-1.96677	0.0492092	0.899071	FALSE	FALSE	TRUE	TRUE	FALSE
ENSG00000149328	GLB1L2	acaf_gwas_meta_analysis_3004327_ac_over_20.txt	ENSG00000149328	16	15	1	1.08831	0.276456	-1.9774	0.0479969	-1.96677	0.0492097	0.836088	FALSE	FALSE	TRUE	TRUE	FALSE
ENSG00000196776	CD47	acaf_gwas_meta_analysis_RE_475_ac_over_20.txt	ENSG00000196776	28	22	6	-0.0203144	0.983793	1.96678	0.0492091	1.96671	0.0492164	0.899071	FALSE	FALSE	TRUE	TRUE	FALSE
ENSG00000229839	ENSG00000229839	acaf_gwas_meta_analysis_3008342_ac_over_20.txt	ENSG00000229839	9	5	4	0.0356846	0.971534	-1.96636	0.0492569	-1.96671	0.0492165	0.834336	FALSE	FALSE	TRUE	TRUE	FALSE
ENSG00000237840	FAM21FP	acaf_gwas_meta_analysis_3004410_ac_over_20.txt	ENSG00000237840	45	44	1	-0.345512	0.72971	1.97031	0.0488029	1.96668	0.04922	0.913769	FALSE	FALSE	TRUE	TRUE	FALSE
ENSG00000178927	CYBC1	acaf_gwas_meta_analysis_3028288_ac_over_20.txt	ENSG00000178927	74	66	8	0.727961	0.466637	-1.9218	0.054631	-1.96668	0.0492204	0.898114	FALSE	FALSE	FALSE	TRUE	FALSE
ENSG00000260742	ITPRID2-DT	acaf_gwas_meta_analysis_3008342_ac_over_20.txt	ENSG00000260742	4	3	1	0.293111	0.769438	1.96999	0.04884	1.96666	0.0492226	0.834336	FALSE	FALSE	TRUE	TRUE	FALSE
ENSG00000162300	ZFPL1	acaf_gwas_meta_analysis_3028288_ac_over_20.txt	ENSG00000162300	8	4	4	-0.363375	0.716325	1.9634	0.0495994	1.9666	0.0492297	0.898114	FALSE	FALSE	TRUE	TRUE	FALSE
ENSG00000223878	PPIAP53	acaf_gwas_meta_analysis_3004327_ac_over_20.txt	ENSG00000223878	20	17	3	-0.624376	0.532381	1.95154	0.0509934	1.96658	0.0492317	0.836088	FALSE	FALSE	FALSE	TRUE	FALSE
ENSG00000294481	ENSG00000294481	acaf_gwas_meta_analysis_3023314_ac_over_20.txt	ENSG00000294481	4	2	2	3.00272	0.00267577	-1.10107	0.270867	-1.96656	0.0492337	0.9207	FALSE	TRUE	FALSE	TRUE	FALSE
ENSG00000290374	FAM86EP	acaf_gwas_meta_analysis_3012030_ac_over_20.txt	ENSG00000290374	14	10	4	0.687389	0.491838	-1.96	0.0499961	-1.96653	0.0492371	0.780932	FALSE	FALSE	TRUE	TRUE	FALSE
ENSG00000126249	PDCD2L	acaf_gwas_meta_analysis_EM_202.2_ac_over_20.txt	ENSG00000126249	28	27	1	0.367859	0.712978	1.97103	0.0487201	1.96653	0.0492375	0.855196	FALSE	FALSE	TRUE	TRUE	FALSE
ENSG00000249667	LINC01259	acaf_gwas_meta_analysis_3012030_ac_over_20.txt	ENSG00000249667	23	21	2	1.4888	0.13654	-1.94383	0.0519157	-1.96653	0.0492379	0.780932	FALSE	FALSE	FALSE	TRUE	FALSE
ENSG00000213088	ACKR1	acaf_gwas_meta_analysis_EM_202.2_ac_over_20.txt	ENSG00000213088	5	3	2	-0.155477	0.876445	-1.87933	0.0601989	-1.96652	0.0492388	0.855196	FALSE	FALSE	FALSE	TRUE	FALSE
ENSG00000157017	GHRL	acaf_gwas_meta_analysis_3008342_ac_over_20.txt	ENSG00000157017	23	21	2	-1.0362	0.300109	-1.99044	0.0465424	-1.96647	0.0492439	0.834336	FALSE	FALSE	TRUE	TRUE	FALSE
ENSG00000227061	ENSG00000227061	acaf_gwas_meta_analysis_3024929_ac_over_20.txt	ENSG00000227061	7	5	2	-2.20491	0.0274601	-1.99511	0.0460304	-1.96645	0.0492461	0.809574	FALSE	TRUE	TRUE	TRUE	FALSE
ENSG00000005436	GCFC2	acaf_gwas_meta_analysis_BMI_ac_over_20.txt	ENSG00000005436	28	11	17	1.85385	0.0637606	-1.96972	0.0488709	-1.9664	0.0492519	0.844347	FALSE	FALSE	TRUE	TRUE	FALSE
ENSG00000247950	SEC24B-AS1	acaf_gwas_meta_analysis_CV_404_ac_over_20.txt	ENSG00000247950	75	47	28	-0.406175	0.684614	1.67002	0.0949159	1.96634	0.0492591	0.900292	FALSE	FALSE	FALSE	TRUE	FALSE
ENSG00000196411	EPHB4	acaf_gwas_meta_analysis_BMI_ac_over_20.txt	ENSG00000196411	11	10	1	2.53284	0.0113141	1.99605	0.0459283	1.96633	0.0492602	0.844347	FALSE	TRUE	TRUE	TRUE	FALSE
ENSG00000114841	DNAH1	acaf_gwas_meta_analysis_3012030_ac_over_20.txt	ENSG00000114841	34	26	8	0.92589	0.354503	-1.97331	0.04846	-1.96633	0.0492605	0.780932	FALSE	FALSE	TRUE	TRUE	FALSE
ENSG00000100410	PHF5A	acaf_gwas_meta_analysis_3028288_ac_over_20.txt	ENSG00000100410	47	46	1	0.533163	0.593921	1.95914	0.0500965	1.96632	0.0492621	0.898114	FALSE	FALSE	FALSE	TRUE	FALSE
ENSG00000135597	REPS1	acaf_gwas_meta_analysis_RE_474_ac_over_20.txt	ENSG00000135597	70	67	3	-0.205195	0.837419	-1.96655	0.0492354	-1.96629	0.0492647	0.922468	FALSE	FALSE	TRUE	TRUE	FALSE
ENSG00000151575	TEX9	acaf_gwas_meta_analysis_3013650_ac_over_20.txt	ENSG00000151575	45	18	27	1.02691	0.304462	-1.94475	0.0518054	-1.96617	0.0492787	0.892001	FALSE	FALSE	FALSE	TRUE	FALSE
ENSG00000248508	SRP14-DT	acaf_gwas_meta_analysis_3033575_ac_over_20.txt	ENSG00000248508	2	1	1	0.385208	0.700083	-1.94833	0.0513756	-1.96617	0.0492795	0.814525	FALSE	FALSE	FALSE	TRUE	FALSE
ENSG00000226419	SLC16A1-AS1	acaf_gwas_meta_analysis_3008342_ac_over_20.txt	ENSG00000226419	59	58	1	-0.200757	0.840889	-1.96446	0.0494768	-1.96613	0.0492834	0.834336	FALSE	FALSE	TRUE	TRUE	FALSE
ENSG00000287037	ENSG00000287037	acaf_gwas_meta_analysis_3028288_ac_over_20.txt	ENSG00000287037	16	13	3	-0.0880793	0.929814	1.96802	0.049066	1.96612	0.0492851	0.898114	FALSE	FALSE	TRUE	TRUE	FALSE
ENSG00000123600	METTL8	acaf_gwas_meta_analysis_BMI_ac_over_20.txt	ENSG00000123600	87	85	2	-0.466271	0.641021	-1.95511	0.05057	-1.96611	0.0492863	0.844347	FALSE	FALSE	FALSE	TRUE	FALSE
ENSG00000256594	ENSG00000256594	acaf_gwas_meta_analysis_3011948_ac_over_20.txt	ENSG00000256594	53	50	3	1.02039	0.307545	1.97024	0.0488103	1.96609	0.0492885	0.768544	FALSE	FALSE	TRUE	TRUE	FALSE
ENSG00000154611	PSMA8	acaf_gwas_meta_analysis_BMI_ac_over_20.txt	ENSG00000154611	19	18	1	0.561315	0.574583	1.96344	0.0495947	1.96607	0.0492911	0.844347	FALSE	FALSE	TRUE	TRUE	FALSE
ENSG00000231793	DOC2GP	acaf_gwas_meta_analysis_3037511_ac_over_20.txt	ENSG00000231793	27	15	12	2.33451	0.019569	-2.04169	0.041182	-1.96592	0.0493078	0.837702	FALSE	TRUE	TRUE	TRUE	FALSE
ENSG00000055147	FAM114A2	acaf_gwas_meta_analysis_EM_202.2_ac_over_20.txt	ENSG00000055147	37	34	3	1.41035	0.158436	-1.91941	0.0549325	-1.96592	0.0493081	0.855196	FALSE	FALSE	FALSE	TRUE	FALSE
ENSG00000158201	ABHD3	acaf_gwas_meta_analysis_EM_202.1_ac_over_20.txt	ENSG00000158201	51	48	3	1.2805	0.200371	-1.97201	0.0486086	-1.96585	0.0493161	0.979335	FALSE	FALSE	TRUE	TRUE	FALSE
ENSG00000126005	MMP24OS	acaf_gwas_meta_analysis_3004410_ac_over_20.txt	ENSG00000126005	26	19	7	-0.165909	0.868228	-1.96243	0.0497122	-1.96584	0.0493166	0.913769	FALSE	FALSE	TRUE	TRUE	FALSE
ENSG00000166170	BAG5	acaf_gwas_meta_analysis_EM_202.2_ac_over_20.txt	ENSG00000166170	15	14	1	1.21981	0.222535	1.94422	0.0518687	1.96579	0.0493224	0.855196	FALSE	FALSE	FALSE	TRUE	FALSE
ENSG00000132155	RAF1	acaf_gwas_meta_analysis_3033575_ac_over_20.txt	ENSG00000132155	46	33	13	-1.8626	0.0625188	-1.97301	0.0484948	-1.96577	0.0493252	0.814525	FALSE	FALSE	TRUE	TRUE	FALSE
ENSG00000293498	ENSG00000293498	acaf_gwas_meta_analysis_3004327_ac_over_20.txt	ENSG00000293498	27	26	1	-0.571823	0.567442	1.97428	0.0483497	1.96575	0.0493278	0.836088	FALSE	FALSE	TRUE	TRUE	FALSE
ENSG00000105443	CYTH2	acaf_gwas_meta_analysis_3028615_ac_over_20.txt	ENSG00000105443	9	8	1	0.861203	0.389126	1.95631	0.0504292	1.96573	0.0493298	0.849979	FALSE	FALSE	FALSE	TRUE	FALSE
ENSG00000100982	PCIF1	acaf_gwas_meta_analysis_RE_474_ac_over_20.txt	ENSG00000100982	5	4	1	-0.351759	0.725019	-1.97854	0.0478674	-1.96569	0.0493343	0.922468	FALSE	FALSE	TRUE	TRUE	FALSE
ENSG00000165097	KDM1B	acaf_gwas_meta_analysis_NS_328.11_ac_over_20.txt	ENSG00000165097	41	40	1	0.489555	0.624449	-1.97923	0.0477899	-1.96566	0.049338	0.985891	FALSE	FALSE	TRUE	TRUE	FALSE
ENSG00000158106	RHPN1	acaf_gwas_meta_analysis_height_ac_over_20.txt	ENSG00000158106	33	30	3	-2.82459	0.00473404	-1.78848	0.0736986	-1.96562	0.0493425	0.617924	FALSE	TRUE	FALSE	TRUE	FALSE
ENSG00000160883	HK3	acaf_gwas_meta_analysis_3011948_ac_over_20.txt	ENSG00000160883	212	211	1	0.0168317	0.986571	-1.96517	0.0493948	-1.96561	0.0493438	0.768544	FALSE	FALSE	TRUE	TRUE	FALSE
ENSG00000104427	ZC2HC1A	acaf_gwas_meta_analysis_3028288_ac_over_20.txt	ENSG00000104427	95	87	8	0.583567	0.559512	-1.96204	0.0497575	-1.96556	0.0493491	0.898114	FALSE	FALSE	TRUE	TRUE	FALSE
ENSG00000272941	ENSG00000272941	acaf_gwas_meta_analysis_NS_328.11_ac_over_20.txt	ENSG00000272941	75	72	3	-0.322785	0.746858	-1.95491	0.050594	-1.96556	0.0493499	0.985891	FALSE	FALSE	FALSE	TRUE	FALSE
ENSG00000308561	ENSG00000308561	acaf_gwas_meta_analysis_3012030_ac_over_20.txt	ENSG00000308561	16	14	2	0.537648	0.59082	1.95926	0.050082	1.96553	0.0493528	0.780932	FALSE	FALSE	FALSE	TRUE	FALSE
ENSG00000274383	ENSG00000274383	acaf_gwas_meta_analysis_3013650_ac_over_20.txt	ENSG00000274383	52	50	2	-0.675818	0.499156	-1.9888	0.0467233	-1.96551	0.049355	0.892001	FALSE	FALSE	TRUE	TRUE	FALSE
ENSG00000171824	EXOSC10	acaf_gwas_meta_analysis_3023314_ac_over_20.txt	ENSG00000171824	59	58	1	0.999321	0.317639	-1.96144	0.049828	-1.9655	0.0493566	0.9207	FALSE	FALSE	TRUE	TRUE	FALSE
ENSG00000260482	ENSG00000260482	acaf_gwas_meta_analysis_NS_328.11_ac_over_20.txt	ENSG00000260482	67	65	2	-0.314521	0.753125	-1.97327	0.0484651	-1.96548	0.0493591	0.985891	FALSE	FALSE	TRUE	TRUE	FALSE
ENSG00000298339	ENSG00000298339	acaf_gwas_meta_analysis_height_ac_over_20.txt	ENSG00000298339	36	35	1	0.274173	0.783952	1.9677	0.0491024	1.96546	0.049361	0.617924	FALSE	FALSE	TRUE	TRUE	FALSE
ENSG00000112137	PHACTR1	acaf_gwas_meta_analysis_height_ac_over_20.txt	ENSG00000112137	26	24	2	-0.709583	0.477963	1.96952	0.0488932	1.96543	0.0493642	0.617924	FALSE	FALSE	TRUE	TRUE	FALSE
ENSG00000237846	ENSG00000237846	acaf_gwas_meta_analysis_height_ac_over_20.txt	ENSG00000237846	9	6	3	-0.362078	0.717294	-1.99503	0.0460391	-1.9654	0.0493682	0.617924	FALSE	FALSE	TRUE	TRUE	FALSE
ENSG00000075399	VPS9D1	acaf_gwas_meta_analysis_3033575_ac_over_20.txt	ENSG00000075399	4	3	1	-2.55659	0.0105703	2.00207	0.0452771	1.9654	0.0493683	0.814525	FALSE	TRUE	TRUE	TRUE	FALSE
ENSG00000174576	NPAS4	acaf_gwas_meta_analysis_3028615_ac_over_20.txt	ENSG00000174576	14	13	1	0.687434	0.491809	1.98217	0.0474606	1.96536	0.0493727	0.849979	TRUE	FALSE	TRUE	TRUE	FALSE
ENSG00000141580	WDR45B	acaf_gwas_meta_analysis_height_ac_over_20.txt	ENSG00000141580	27	14	13	-0.228133	0.819543	1.96718	0.0491623	1.96528	0.0493813	0.617924	FALSE	FALSE	TRUE	TRUE	FALSE
ENSG00000185621	LMLN	acaf_gwas_meta_analysis_BMI_ac_over_20.txt	ENSG00000185621	16	9	7	2.10585	0.0352175	2.01827	0.0435628	1.96527	0.0493825	0.844347	FALSE	TRUE	TRUE	TRUE	FALSE
ENSG00000248290	TNXA	acaf_gwas_meta_analysis_3019897_ac_over_20.txt	ENSG00000248290	12	11	1	0.547916	0.58375	1.97573	0.0481859	1.96525	0.0493854	0.775799	FALSE	FALSE	TRUE	TRUE	FALSE
ENSG00000309149	ENSG00000309149	acaf_gwas_meta_analysis_3024929_ac_over_20.txt	ENSG00000309149	36	35	1	1.63015	0.10307	-1.87261	0.0611218	-1.96524	0.0493865	0.810291	FALSE	FALSE	FALSE	TRUE	FALSE
ENSG00000037757	MRI1	acaf_gwas_meta_analysis_3028615_ac_over_20.txt	ENSG00000037757	12	8	4	1.79922	0.0719834	-1.66703	0.095509	-1.96515	0.0493968	0.849979	FALSE	FALSE	FALSE	TRUE	FALSE
ENSG00000092421	SEMA6A	acaf_gwas_meta_analysis_3011948_ac_over_20.txt	ENSG00000092421	10	8	2	-0.188203	0.850718	-1.93684	0.0527653	-1.96514	0.0493982	0.768544	FALSE	FALSE	FALSE	TRUE	FALSE
ENSG00000298470	ENSG00000298470	acaf_gwas_meta_analysis_RE_474_ac_over_20.txt	ENSG00000298470	8	6	2	-1.62102	0.105013	-2.06577	0.0388502	-1.96498	0.0494162	0.922468	FALSE	FALSE	TRUE	TRUE	FALSE
ENSG00000036448	MYOM2	acaf_gwas_meta_analysis_RE_475_ac_over_20.txt	ENSG00000036448	14	13	1	-0.402423	0.687373	2.00495	0.0449689	1.96496	0.0494184	0.899071	FALSE	FALSE	TRUE	TRUE	FALSE
ENSG00000242516	LINC00960	acaf_gwas_meta_analysis_3004327_ac_over_20.txt	ENSG00000242516	43	29	14	-0.93297	0.350835	-1.96751	0.049124	-1.96493	0.0494227	0.836088	FALSE	FALSE	TRUE	TRUE	FALSE
ENSG00000165516	KLHDC2	acaf_gwas_meta_analysis_3009744_ac_over_20.txt	ENSG00000165516	69	38	31	0.567745	0.570208	-1.93141	0.0534322	-1.96493	0.0494228	0.817052	FALSE	FALSE	FALSE	TRUE	FALSE
ENSG00000215045	GRID2IP	acaf_gwas_meta_analysis_3009744_ac_over_20.txt	ENSG00000215045	25	24	1	0.993438	0.320496	-1.96799	0.049069	-1.96479	0.0494389	0.817052	FALSE	FALSE	TRUE	TRUE	FALSE
ENSG00000222032	ENSG00000222032	acaf_gwas_meta_analysis_3019897_ac_over_20.txt	ENSG00000222032	8	7	1	0.713765	0.475373	1.81707	0.0692066	1.96464	0.0494564	0.775799	FALSE	FALSE	FALSE	TRUE	FALSE
ENSG00000103275	UBE2I	acaf_gwas_meta_analysis_3024929_ac_over_20.txt	ENSG00000103275	22	20	2	1.94973	0.0512087	2.06475	0.0389466	1.96458	0.0494629	0.810291	FALSE	FALSE	TRUE	TRUE	FALSE
ENSG00000260482	ENSG00000260482	acaf_gwas_meta_analysis_RE_474_ac_over_20.txt	ENSG00000260482	73	68	5	2.08056	0.0374738	-1.8927	0.0583984	-1.96458	0.0494631	0.922468	FALSE	TRUE	FALSE	TRUE	FALSE
ENSG00000268170	ENSG00000268170	acaf_gwas_meta_analysis_3008342_ac_over_20.txt	ENSG00000268170	11	6	5	-0.202281	0.839697	1.9674	0.0491373	1.96456	0.0494654	0.835762	FALSE	FALSE	TRUE	TRUE	FALSE
ENSG00000126861	OMG	acaf_gwas_meta_analysis_RE_475_ac_over_20.txt	ENSG00000126861	133	132	1	0.242753	0.808197	1.96238	0.0497178	1.96451	0.0494715	0.899071	FALSE	FALSE	TRUE	TRUE	FALSE
ENSG00000146918	NCAPG2	acaf_gwas_meta_analysis_3019897_ac_over_20.txt	ENSG00000146918	35	33	2	-1.16648	0.243421	-2.02877	0.042482	-1.96443	0.0494797	0.775799	FALSE	FALSE	TRUE	TRUE	FALSE
ENSG00000006576	PHTF2	acaf_gwas_meta_analysis_3013650_ac_over_20.txt	ENSG00000006576	47	46	1	-0.202395	0.839608	-1.96576	0.049326	-1.96443	0.0494802	0.892001	FALSE	FALSE	TRUE	TRUE	FALSE
ENSG00000198420	TCAF1	acaf_gwas_meta_analysis_3011948_ac_over_20.txt	ENSG00000198420	34	33	1	-0.0248534	0.980172	-1.84861	0.0645138	-1.96442	0.0494813	0.768544	FALSE	FALSE	FALSE	TRUE	FALSE
ENSG00000261373	VPS9D1-AS1	acaf_gwas_meta_analysis_height_ac_over_20.txt	ENSG00000261373	13	12	1	0.455523	0.648733	1.96563	0.0493412	1.96434	0.0494905	0.617924	FALSE	FALSE	TRUE	TRUE	FALSE
ENSG00000213722	DDAH2	acaf_gwas_meta_analysis_3004327_ac_over_20.txt	ENSG00000213722	33	32	1	0.614377	0.538966	1.96733	0.0491449	1.96432	0.0494931	0.836088	FALSE	FALSE	TRUE	TRUE	FALSE
ENSG00000154065	ANKRD29	acaf_gwas_meta_analysis_EM_202.1_ac_over_20.txt	ENSG00000154065	14	13	1	-0.480987	0.630526	1.96211	0.0497493	1.96431	0.0494944	0.979335	FALSE	FALSE	TRUE	TRUE	FALSE
ENSG00000235008	ENSG00000235008	acaf_gwas_meta_analysis_3004410_ac_over_20.txt	ENSG00000235008	73	71	2	-0.367314	0.713385	-1.9578	0.0502536	-1.9643	0.0494959	0.913769	FALSE	FALSE	FALSE	TRUE	FALSE
ENSG00000120725	SIL1	acaf_gwas_meta_analysis_3010457_ac_over_20.txt	ENSG00000120725	181	180	1	0.388791	0.69743	-1.97392	0.0483905	-1.96429	0.0494966	0.870711	FALSE	FALSE	TRUE	TRUE	FALSE
ENSG00000198768	APCDD1L	acaf_gwas_meta_analysis_3012030_ac_over_20.txt	ENSG00000198768	4	3	1	1.38384	0.166408	-1.93579	0.0528935	-1.96428	0.0494976	0.780932	FALSE	FALSE	FALSE	TRUE	FALSE
ENSG00000186047	DLEU7	acaf_gwas_meta_analysis_3037511_ac_over_20.txt	ENSG00000186047	56	52	4	-2.14948	0.0315964	-1.98904	0.0466969	-1.96426	0.0495002	0.837702	TRUE	TRUE	TRUE	TRUE	FALSE
ENSG00000089723	OTUB2	acaf_gwas_meta_analysis_3028615_ac_over_20.txt	ENSG00000089723	12	11	1	-0.351719	0.725049	-1.96137	0.0498359	-1.96416	0.0495119	0.849979	FALSE	FALSE	TRUE	TRUE	FALSE
ENSG00000197093	GAL3ST4	acaf_gwas_meta_analysis_3023314_ac_over_20.txt	ENSG00000197093	21	19	2	-1.90558	0.0567052	-1.98271	0.0473996	-1.96414	0.0495133	0.9207	FALSE	FALSE	TRUE	TRUE	FALSE
ENSG00000110583	NAA40	acaf_gwas_meta_analysis_3013650_ac_over_20.txt	ENSG00000110583	14	12	2	-0.842307	0.399616	1.99823	0.0456916	1.96414	0.0495135	0.892001	FALSE	FALSE	TRUE	TRUE	FALSE
ENSG00000188825	LINC00910	acaf_gwas_meta_analysis_3033575_ac_over_20.txt	ENSG00000188825	22	19	3	0.0770366	0.938594	-1.96387	0.0495448	-1.96412	0.0495157	0.814525	FALSE	FALSE	TRUE	TRUE	FALSE
ENSG00000178878	APOLD1	acaf_gwas_meta_analysis_3004410_ac_over_20.txt	ENSG00000178878	14	13	1	-2.62605	0.00863814	-1.90587	0.0566667	-1.96406	0.049523	0.913769	FALSE	TRUE	FALSE	TRUE	FALSE
ENSG00000279933	ENSG00000279933	acaf_gwas_meta_analysis_height_ac_over_20.txt	ENSG00000279933	21	20	1	0.235762	0.813617	1.9677	0.0491024	1.96404	0.0495254	0.617924	FALSE	FALSE	TRUE	TRUE	FALSE
ENSG00000170891	CYTL1	acaf_gwas_meta_analysis_RE_474_ac_over_20.txt	ENSG00000170891	13	12	1	0.883326	0.37706	1.96075	0.0499081	1.96401	0.0495294	0.922468	FALSE	FALSE	TRUE	TRUE	FALSE
ENSG00000298131	ENSG00000298131	acaf_gwas_meta_analysis_3010457_ac_over_20.txt	ENSG00000298131	53	52	1	2.25558	0.0240968	-2.13689	0.032607	-1.96396	0.0495345	0.870711	FALSE	TRUE	TRUE	TRUE	FALSE
ENSG00000180525	DIP2C-AS1	acaf_gwas_meta_analysis_3011948_ac_over_20.txt	ENSG00000180525	26	25	1	0.724747	0.468608	-1.96827	0.0490366	-1.96396	0.0495345	0.768544	FALSE	FALSE	TRUE	TRUE	FALSE
ENSG00000086619	ERO1B	acaf_gwas_meta_analysis_3008342_ac_over_20.txt	ENSG00000086619	112	101	11	0.180738	0.856573	-1.96623	0.0492726	-1.96383	0.0495502	0.835762	FALSE	FALSE	TRUE	TRUE	FALSE
ENSG00000110442	COMMD9	acaf_gwas_meta_analysis_3010457_ac_over_20.txt	ENSG00000110442	36	35	1	-1.78853	0.0736899	-1.9909	0.0464919	-1.96382	0.0495508	0.870711	FALSE	FALSE	TRUE	TRUE	FALSE
ENSG00000130177	CDC16	acaf_gwas_meta_analysis_3033575_ac_over_20.txt	ENSG00000130177	55	50	5	-2.13957	0.0323893	1.90456	0.056837	1.96382	0.0495508	0.814525	FALSE	TRUE	FALSE	TRUE	FALSE
ENSG00000189339	SLC35E2B	acaf_gwas_meta_analysis_3033575_ac_over_20.txt	ENSG00000189339	12	10	2	-0.278461	0.780659	1.94812	0.0514003	1.9638	0.0495535	0.814525	TRUE	FALSE	FALSE	TRUE	FALSE
ENSG00000143416	SELENBP1	acaf_gwas_meta_analysis_RE_474_ac_over_20.txt	ENSG00000143416	20	19	1	-1.88795	0.0590328	-2.15844	0.0308936	-1.96369	0.0495659	0.922468	FALSE	FALSE	TRUE	TRUE	FALSE
ENSG00000117281	CD160	acaf_gwas_meta_analysis_3010457_ac_over_20.txt	ENSG00000117281	3	1	2	-0.0384516	0.969328	-1.95921	0.0500885	-1.96368	0.0495678	0.870711	FALSE	FALSE	FALSE	TRUE	FALSE
ENSG00000185596	WASH3P	acaf_gwas_meta_analysis_EM_202.1_ac_over_20.txt	ENSG00000185596	8	6	2	0.196231	0.844429	-1.9194	0.0549331	-1.96361	0.0495756	0.979335	FALSE	FALSE	FALSE	TRUE	FALSE
ENSG00000233716	MTFR2P1	acaf_gwas_meta_analysis_3012030_ac_over_20.txt	ENSG00000233716	108	104	4	0.411798	0.680488	-1.9674	0.0491373	-1.96359	0.049578	0.780932	FALSE	FALSE	TRUE	TRUE	FALSE
ENSG00000179934	CCR8	acaf_gwas_meta_analysis_3011948_ac_over_20.txt	ENSG00000179934	98	97	1	2.15795	0.0309319	-2.66539	0.0076899	-1.96355	0.0495827	0.768544	FALSE	TRUE	TRUE	TRUE	FALSE
ENSG00000278611	ZNF426-DT	acaf_gwas_meta_analysis_height_ac_over_20.txt	ENSG00000278611	122	121	1	0.335304	0.737396	-1.96108	0.0498692	-1.96351	0.0495871	0.617924	FALSE	FALSE	TRUE	TRUE	FALSE
ENSG00000272525	BTF3-DT	acaf_gwas_meta_analysis_3011948_ac_over_20.txt	ENSG00000272525	9	8	1	-0.858187	0.390789	-1.96309	0.0496359	-1.96351	0.0495873	0.768544	FALSE	FALSE	TRUE	TRUE	FALSE
ENSG00000100109	TFIP11	acaf_gwas_meta_analysis_3011948_ac_over_20.txt	ENSG00000100109	35	34	1	-0.646228	0.518132	-1.98328	0.0473358	-1.96344	0.0495955	0.768544	FALSE	FALSE	TRUE	TRUE	FALSE
ENSG00000147471	PLPBP	acaf_gwas_meta_analysis_3024929_ac_over_20.txt	ENSG00000147471	14	11	3	0.125943	0.899777	1.96366	0.0495691	1.96343	0.0495959	0.811049	FALSE	FALSE	TRUE	TRUE	FALSE
ENSG00000226759	DAB1-AS1	acaf_gwas_meta_analysis_3013650_ac_over_20.txt	ENSG00000226759	112	108	4	-0.827613	0.40789	-1.96916	0.0489343	-1.96342	0.0495972	0.892001	FALSE	FALSE	TRUE	TRUE	FALSE
ENSG00000262539	ENSG00000262539	acaf_gwas_meta_analysis_CV_404_ac_over_20.txt	ENSG00000262539	25	13	12	1.46088	0.144049	0.996125	0.319189	1.96342	0.0495978	0.900292	FALSE	FALSE	FALSE	TRUE	FALSE
ENSG00000135404	CD63	acaf_gwas_meta_analysis_RE_475_ac_over_20.txt	ENSG00000135404	24	23	1	-0.918265	0.35848	1.95909	0.0501026	1.96336	0.0496049	0.899071	FALSE	FALSE	FALSE	TRUE	FALSE
ENSG00000159263	SIM2	acaf_gwas_meta_analysis_3033575_ac_over_20.txt	ENSG00000159263	14	11	3	1.45638	0.145287	-2.00866	0.0445735	-1.96335	0.0496056	0.814525	FALSE	FALSE	TRUE	TRUE	FALSE
ENSG00000167971	CASKIN1	acaf_gwas_meta_analysis_3004327_ac_over_20.txt	ENSG00000167971	6	5	1	-1.40993	0.15856	-1.96813	0.0490532	-1.96333	0.0496081	0.836088	FALSE	FALSE	TRUE	TRUE	FALSE
ENSG00000137831	UACA	acaf_gwas_meta_analysis_CV_401_ac_over_20.txt	ENSG00000137831	35	33	2	1.61198	0.106967	-1.94715	0.0515172	-1.96329	0.0496123	0.860177	FALSE	FALSE	FALSE	TRUE	FALSE
ENSG00000294363	ENSG00000294363	acaf_gwas_meta_analysis_RE_474_ac_over_20.txt	ENSG00000294363	37	35	2	0.711268	0.476918	-1.81068	0.0701911	-1.96326	0.0496159	0.922468	FALSE	FALSE	FALSE	TRUE	FALSE
ENSG00000109794	FAM149A	acaf_gwas_meta_analysis_EM_202.1_ac_over_20.txt	ENSG00000109794	10	9	1	-0.114139	0.909128	1.96304	0.0496419	1.96318	0.0496256	0.979335	FALSE	FALSE	TRUE	TRUE	FALSE
ENSG00000120438	TCP1	acaf_gwas_meta_analysis_3013650_ac_over_20.txt	ENSG00000120438	13	11	2	2.0857	0.0370062	-1.94914	0.0512788	-1.9631	0.0496341	0.892001	FALSE	TRUE	FALSE	TRUE	FALSE
ENSG00000126777	KTN1	acaf_gwas_meta_analysis_3010457_ac_over_20.txt	ENSG00000126777	183	182	1	-1.15745	0.247089	-1.95355	0.0507543	-1.96309	0.0496352	0.870711	FALSE	FALSE	FALSE	TRUE	FALSE
ENSG00000297071	ENSG00000297071	acaf_gwas_meta_analysis_CV_404_ac_over_20.txt	ENSG00000297071	20	18	2	-1.48944	0.136372	2.11704	0.0342562	1.96309	0.0496353	0.900292	FALSE	FALSE	TRUE	TRUE	FALSE
ENSG00000084754	HADHA	acaf_gwas_meta_analysis_3008342_ac_over_20.txt	ENSG00000084754	32	31	1	-0.109226	0.913024	-1.96382	0.0495509	-1.96309	0.049636	0.835762	FALSE	FALSE	TRUE	TRUE	FALSE
ENSG00000144566	RAB5A	acaf_gwas_meta_analysis_3004410_ac_over_20.txt	ENSG00000144566	11	9	2	0.363772	0.716029	1.91757	0.0551655	1.96304	0.0496416	0.913769	FALSE	FALSE	FALSE	TRUE	FALSE
ENSG00000147853	AK3	acaf_gwas_meta_analysis_3013650_ac_over_20.txt	ENSG00000147853	15	12	3	1.81091	0.0701547	1.88997	0.0587621	1.96299	0.0496479	0.892001	FALSE	FALSE	FALSE	TRUE	FALSE
ENSG00000130939	UBE4B	acaf_gwas_meta_analysis_CV_401_ac_over_20.txt	ENSG00000130939	11	7	4	-0.248699	0.803594	-1.86119	0.0627169	-1.9629	0.0496574	0.860177	FALSE	FALSE	FALSE	TRUE	FALSE
ENSG00000234912	SNHG20	acaf_gwas_meta_analysis_CV_401_ac_over_20.txt	ENSG00000234912	17	16	1	1.9526	0.0508674	-1.99655	0.0458737	-1.96289	0.0496591	0.860177	FALSE	FALSE	TRUE	TRUE	FALSE
ENSG00000163898	LIPH	acaf_gwas_meta_analysis_3037511_ac_over_20.txt	ENSG00000163898	67	60	7	1.13228	0.257517	1.96335	0.0496059	1.96286	0.049663	0.837702	FALSE	FALSE	TRUE	TRUE	FALSE
ENSG00000108239	TBC1D12	acaf_gwas_meta_analysis_3028288_ac_over_20.txt	ENSG00000108239	19	18	1	0.654456	0.512818	-1.97406	0.0483753	-1.96285	0.0496639	0.90108	FALSE	FALSE	TRUE	TRUE	FALSE
ENSG00000154548	SRSF12	acaf_gwas_meta_analysis_3013650_ac_over_20.txt	ENSG00000154548	31	24	7	0.480068	0.631179	-1.88092	0.0599823	-1.96284	0.0496648	0.892001	FALSE	FALSE	FALSE	TRUE	FALSE
ENSG00000277511	ENSG00000277511	acaf_gwas_meta_analysis_CV_404_ac_over_20.txt	ENSG00000277511	30	28	2	0.234283	0.814765	-1.96455	0.0494667	-1.96283	0.0496654	0.900292	FALSE	FALSE	TRUE	TRUE	FALSE
ENSG00000113070	HBEGF	acaf_gwas_meta_analysis_3004410_ac_over_20.txt	ENSG00000113070	29	28	1	0.367736	0.71307	1.95376	0.0507293	1.96272	0.0496782	0.913769	FALSE	FALSE	FALSE	TRUE	FALSE
ENSG00000228078	HLA-U	acaf_gwas_meta_analysis_RE_475_ac_over_20.txt	ENSG00000228078	41	39	2	-0.0912235	0.927315	-1.96206	0.0497554	-1.96272	0.0496787	0.899071	FALSE	FALSE	TRUE	TRUE	FALSE
ENSG00000165702	GFI1B	acaf_gwas_meta_analysis_3012030_ac_over_20.txt	ENSG00000165702	7	6	1	-0.122811	0.902257	1.96224	0.0497348	1.96269	0.0496818	0.780932	FALSE	FALSE	TRUE	TRUE	FALSE
ENSG00000302640	ENSG00000302640	acaf_gwas_meta_analysis_CV_401_ac_over_20.txt	ENSG00000302640	53	44	9	0.339932	0.733908	1.96927	0.0489225	1.96264	0.049688	0.860177	FALSE	FALSE	TRUE	TRUE	FALSE
ENSG00000285870	ENSG00000285870	acaf_gwas_meta_analysis_CV_401_ac_over_20.txt	ENSG00000285870	17	16	1	-0.289629	0.7721	1.96234	0.0497229	1.96263	0.0496892	0.860177	FALSE	FALSE	TRUE	TRUE	FALSE
ENSG00000034152	MAP2K3	acaf_gwas_meta_analysis_3004327_ac_over_20.txt	ENSG00000034152	5	4	1	0.939698	0.347372	-1.98073	0.047622	-1.96263	0.0496893	0.836088	FALSE	FALSE	TRUE	TRUE	FALSE
ENSG00000203666	EFCAB2	acaf_gwas_meta_analysis_3024929_ac_over_20.txt	ENSG00000203666	31	30	1	0.127301	0.898702	1.96445	0.0494774	1.96259	0.0496935	0.811226	FALSE	FALSE	TRUE	TRUE	FALSE
ENSG00000267780	ENSG00000267780	acaf_gwas_meta_analysis_RE_474_ac_over_20.txt	ENSG00000267780	10	9	1	1.72166	0.0851307	1.94533	0.0517353	1.96256	0.0496969	0.922468	FALSE	FALSE	FALSE	TRUE	FALSE
ENSG00000104783	KCNN4	acaf_gwas_meta_analysis_RE_475_ac_over_20.txt	ENSG00000104783	12	11	1	-1.24381	0.213569	1.98925	0.0466741	1.96251	0.0497027	0.899071	FALSE	FALSE	TRUE	TRUE	FALSE
ENSG00000127824	TUBA4A	acaf_gwas_meta_analysis_EM_202.1_ac_over_20.txt	ENSG00000127824	13	11	2	1.41115	0.1582	1.98167	0.0475159	1.9625	0.0497038	0.979335	FALSE	FALSE	TRUE	TRUE	FALSE
ENSG00000198520	ARMH1	acaf_gwas_meta_analysis_3019897_ac_over_20.txt	ENSG00000198520	18	11	7	0.343893	0.730927	1.97813	0.0479138	1.96249	0.049705	0.775799	FALSE	FALSE	TRUE	TRUE	FALSE
ENSG00000188004	SNHG28	acaf_gwas_meta_analysis_3028288_ac_over_20.txt	ENSG00000188004	16	7	9	0.307884	0.75817	1.96175	0.0497914	1.96249	0.0497054	0.90108	FALSE	FALSE	TRUE	TRUE	FALSE
ENSG00000250490	LINC02145	acaf_gwas_meta_analysis_BMI_ac_over_20.txt	ENSG00000250490	30	26	4	-0.930359	0.352185	-1.9743	0.0483473	-1.96248	0.0497063	0.844347	FALSE	FALSE	TRUE	TRUE	FALSE
ENSG00000105875	WDR91	acaf_gwas_meta_analysis_3019897_ac_over_20.txt	ENSG00000105875	64	46	18	-0.443797	0.65719	1.95773	0.0502618	1.96244	0.049711	0.775799	FALSE	FALSE	FALSE	TRUE	FALSE
ENSG00000116584	ARHGEF2	acaf_gwas_meta_analysis_3011948_ac_over_20.txt	ENSG00000116584	35	31	4	-2.82649	0.00470611	-1.92753	0.053913	-1.96242	0.0497133	0.768544	FALSE	TRUE	FALSE	TRUE	FALSE
ENSG00000177302	TOP3A	acaf_gwas_meta_analysis_RE_475_ac_over_20.txt	ENSG00000177302	50	47	3	-1.21121	0.225816	-1.97778	0.0479532	-1.96242	0.0497134	0.899071	FALSE	FALSE	TRUE	TRUE	FALSE
ENSG00000163492	CCDC141	acaf_gwas_meta_analysis_height_ac_over_20.txt	ENSG00000163492	39	37	2	-1.41359	0.157482	1.96006	0.0499893	1.9624	0.0497154	0.617924	FALSE	FALSE	TRUE	TRUE	FALSE
ENSG00000185674	LYG2	acaf_gwas_meta_analysis_BMI_ac_over_20.txt	ENSG00000185674	86	85	1	-0.557123	0.577443	1.65296	0.0983385	1.96235	0.0497221	0.844347	FALSE	FALSE	FALSE	TRUE	FALSE
ENSG00000183978	COA3	acaf_gwas_meta_analysis_RE_475_ac_over_20.txt	ENSG00000183978	4	1	3	0.765129	0.444195	1.9545	0.0506421	1.96232	0.0497247	0.899071	FALSE	FALSE	FALSE	TRUE	FALSE
ENSG00000116525	TRIM62	acaf_gwas_meta_analysis_BMI_ac_over_20.txt	ENSG00000116525	37	36	1	0.516803	0.605294	1.96292	0.0496558	1.96224	0.0497341	0.844347	FALSE	FALSE	TRUE	TRUE	FALSE
ENSG00000306318	ENSG00000306318	acaf_gwas_meta_analysis_3023314_ac_over_20.txt	ENSG00000306318	50	49	1	-1.4433	0.148937	1.92117	0.0547105	1.96223	0.0497362	0.9207	FALSE	FALSE	FALSE	TRUE	FALSE
ENSG00000135541	AHI1	acaf_gwas_meta_analysis_3019897_ac_over_20.txt	ENSG00000135541	9	5	4	-2.382	0.0172189	1.92409	0.054343	1.9622	0.0497396	0.775799	FALSE	TRUE	FALSE	TRUE	FALSE
ENSG00000197150	ABCB8	acaf_gwas_meta_analysis_CV_401_ac_over_20.txt	ENSG00000197150	14	11	3	-1.08074	0.279811	1.95679	0.0503721	1.96216	0.0497436	0.860177	FALSE	FALSE	FALSE	TRUE	FALSE
ENSG00000211679	IGLC3	acaf_gwas_meta_analysis_3011948_ac_over_20.txt	ENSG00000211679	12	9	3	0.928125	0.353343	-1.95863	0.0501566	-1.9621	0.0497505	0.768544	FALSE	FALSE	FALSE	TRUE	FALSE
ENSG00000288797	ENSG00000288797	acaf_gwas_meta_analysis_3023314_ac_over_20.txt	ENSG00000288797	15	4	11	0.375058	0.707617	1.97082	0.0487448	1.96207	0.0497539	0.9207	FALSE	FALSE	TRUE	TRUE	FALSE
ENSG00000164379	FOXQ1	acaf_gwas_meta_analysis_3011948_ac_over_20.txt	ENSG00000164379	36	31	5	1.5713	0.116114	1.9845	0.0472005	1.96206	0.0497552	0.768544	FALSE	FALSE	TRUE	TRUE	FALSE
ENSG00000237520	LINC02971	acaf_gwas_meta_analysis_height_ac_over_20.txt	ENSG00000237520	15	13	2	0.424965	0.670862	1.9514	0.0510097	1.96204	0.049758	0.617924	FALSE	FALSE	FALSE	TRUE	FALSE
ENSG00000116127	ALMS1	acaf_gwas_meta_analysis_3004410_ac_over_20.txt	ENSG00000116127	23	22	1	-0.0100387	0.99199	-1.94884	0.0513144	-1.96201	0.0497615	0.913769	FALSE	FALSE	FALSE	TRUE	FALSE
ENSG00000116147	TNR	acaf_gwas_meta_analysis_3028615_ac_over_20.txt	ENSG00000116147	35	33	2	1.0404	0.298153	1.96616	0.0492804	1.96199	0.049764	0.849979	FALSE	FALSE	TRUE	TRUE	FALSE
ENSG00000304722	ENSG00000304722	acaf_gwas_meta_analysis_3037511_ac_over_20.txt	ENSG00000304722	50	47	3	-0.265479	0.790641	-1.95732	0.0503102	-1.96195	0.0497679	0.837702	FALSE	FALSE	FALSE	TRUE	FALSE
ENSG00000155975	VPS37A	acaf_gwas_meta_analysis_3009744_ac_over_20.txt	ENSG00000155975	43	31	12	-0.90553	0.365185	1.93652	0.0528041	1.96192	0.0497716	0.818545	FALSE	FALSE	FALSE	TRUE	FALSE
ENSG00000178301	AQP11	acaf_gwas_meta_analysis_3037511_ac_over_20.txt	ENSG00000178301	14	12	2	-1.00155	0.31656	2.0333	0.0420225	1.9619	0.0497738	0.837702	FALSE	FALSE	TRUE	TRUE	FALSE
ENSG00000270117	ENSG00000270117	acaf_gwas_meta_analysis_height_ac_over_20.txt	ENSG00000270117	18	12	6	-1.06277	0.287888	1.97611	0.0481422	1.9619	0.0497744	0.617924	FALSE	FALSE	TRUE	TRUE	FALSE
ENSG00000168779	SHOX2	acaf_gwas_meta_analysis_3011948_ac_over_20.txt	ENSG00000168779	37	15	22	0.906318	0.364768	-1.96052	0.0499348	-1.96188	0.0497765	0.768544	FALSE	FALSE	TRUE	TRUE	FALSE
ENSG00000249348	UGDH-AS1	acaf_gwas_meta_analysis_3037511_ac_over_20.txt	ENSG00000249348	15	10	5	1.00021	0.317209	-1.93594	0.0528756	-1.96187	0.0497771	0.837702	FALSE	FALSE	FALSE	TRUE	FALSE
ENSG00000306100	ENSG00000306100	acaf_gwas_meta_analysis_3012030_ac_over_20.txt	ENSG00000306100	17	4	13	-0.183312	0.854553	1.95968	0.0500334	1.9618	0.0497856	0.780932	FALSE	FALSE	FALSE	TRUE	FALSE
ENSG00000179119	SPTY2D1	acaf_gwas_meta_analysis_3010457_ac_over_20.txt	ENSG00000179119	12	9	3	-0.638472	0.523167	1.95305	0.0508141	1.9618	0.0497856	0.870931	FALSE	FALSE	FALSE	TRUE	FALSE
ENSG00000182108	DEXI	acaf_gwas_meta_analysis_RE_475_ac_over_20.txt	ENSG00000182108	5	4	1	-0.474366	0.635239	1.95442	0.050652	1.96172	0.0497948	0.899071	FALSE	FALSE	FALSE	TRUE	FALSE
ENSG00000285870	ENSG00000285870	acaf_gwas_meta_analysis_3028615_ac_over_20.txt	ENSG00000285870	17	16	1	0.203731	0.838564	-1.96147	0.0498237	-1.96168	0.0497999	0.849979	FALSE	FALSE	TRUE	TRUE	FALSE
ENSG00000298279	ENSG00000298279	acaf_gwas_meta_analysis_RE_474_ac_over_20.txt	ENSG00000298279	15	14	1	2.11652	0.0343003	1.94533	0.0517353	1.96167	0.049801	0.922529	FALSE	TRUE	FALSE	TRUE	FALSE
ENSG00000138101	DTNB	acaf_gwas_meta_analysis_RE_475_ac_over_20.txt	ENSG00000138101	34	31	3	1.18396	0.236428	-1.96758	0.0491168	-1.96163	0.0498055	0.899071	FALSE	FALSE	TRUE	TRUE	FALSE
ENSG00000108784	NAGLU	acaf_gwas_meta_analysis_NS_328.11_ac_over_20.txt	ENSG00000108784	43	40	3	0.233975	0.815004	-1.96679	0.0492069	-1.9616	0.049809	0.985891	FALSE	FALSE	TRUE	TRUE	FALSE
ENSG00000103152	MPG	acaf_gwas_meta_analysis_CV_404_ac_over_20.txt	ENSG00000103152	17	15	2	-1.30069	0.193363	1.94242	0.0520861	1.96157	0.0498123	0.900292	FALSE	FALSE	FALSE	TRUE	FALSE
ENSG00000197043	ANXA6	acaf_gwas_meta_analysis_3019897_ac_over_20.txt	ENSG00000197043	12	11	1	2.44124	0.0146371	1.86021	0.0628558	1.96155	0.0498143	0.775799	FALSE	TRUE	FALSE	TRUE	FALSE
ENSG00000279057	ENSG00000279057	acaf_gwas_meta_analysis_3019897_ac_over_20.txt	ENSG00000279057	15	13	2	1.40189	0.160949	-1.95168	0.0509766	-1.96147	0.0498238	0.775799	FALSE	FALSE	FALSE	TRUE	FALSE
ENSG00000277297	ATP5F1AP10	acaf_gwas_meta_analysis_3028615_ac_over_20.txt	ENSG00000277297	8	6	2	-0.790666	0.429139	-1.98229	0.0474468	-1.96146	0.0498249	0.849979	FALSE	FALSE	TRUE	TRUE	FALSE
ENSG00000075240	GRAMD4	acaf_gwas_meta_analysis_BMI_ac_over_20.txt	ENSG00000075240	28	27	1	0.337709	0.735583	1.96445	0.0494775	1.9614	0.0498321	0.844347	FALSE	FALSE	TRUE	TRUE	FALSE
ENSG00000235268	KDM4E	acaf_gwas_meta_analysis_3008342_ac_over_20.txt	ENSG00000235268	24	16	8	-0.633714	0.526267	-1.95815	0.0502127	-1.96139	0.0498333	0.836922	FALSE	FALSE	FALSE	TRUE	FALSE
ENSG00000145725	PPIP5K2	acaf_gwas_meta_analysis_height_ac_over_20.txt	ENSG00000145725	27	23	4	2.88036	0.00397225	1.95485	0.0506009	1.96131	0.0498431	0.617924	FALSE	TRUE	FALSE	TRUE	FALSE
ENSG00000183309	ZNF623	acaf_gwas_meta_analysis_3019897_ac_over_20.txt	ENSG00000183309	15	11	4	-2.29854	0.0215313	1.92436	0.0543094	1.96129	0.0498455	0.775799	FALSE	TRUE	FALSE	TRUE	FALSE
ENSG00000165801	ARHGEF40	acaf_gwas_meta_analysis_3011948_ac_over_20.txt	ENSG00000165801	19	18	1	1.92704	0.0539745	-1.51273	0.130349	-1.96121	0.049855	0.768544	FALSE	FALSE	FALSE	TRUE	FALSE
ENSG00000163739	CXCL1	acaf_gwas_meta_analysis_CV_401_ac_over_20.txt	ENSG00000163739	53	52	1	1.04095	0.297899	-1.91121	0.0559772	-1.96115	0.0498615	0.860177	FALSE	FALSE	FALSE	TRUE	FALSE
ENSG00000078018	MAP2	acaf_gwas_meta_analysis_3023314_ac_over_20.txt	ENSG00000078018	16	15	1	0.297503	0.766083	1.959	0.0501124	1.96114	0.0498627	0.9207	FALSE	FALSE	FALSE	TRUE	FALSE
ENSG00000197724	PHF2	acaf_gwas_meta_analysis_height_ac_over_20.txt	ENSG00000197724	37	36	1	-1.24983	0.211361	1.99033	0.0465541	1.96112	0.0498649	0.617924	FALSE	FALSE	TRUE	TRUE	FALSE
ENSG00000196704	AMZ2	acaf_gwas_meta_analysis_height_ac_over_20.txt	ENSG00000196704	15	14	1	-0.0712546	0.943195	1.95317	0.0507995	1.96109	0.0498687	0.617924	FALSE	FALSE	FALSE	TRUE	FALSE
ENSG00000293879	ENSG00000293879	acaf_gwas_meta_analysis_3028615_ac_over_20.txt	ENSG00000293879	73	66	7	-0.413858	0.678978	-1.95071	0.0510917	-1.96107	0.0498707	0.849979	FALSE	FALSE	FALSE	TRUE	FALSE
ENSG00000112210	RAB23	acaf_gwas_meta_analysis_3013650_ac_over_20.txt	ENSG00000112210	12	10	2	-1.74108	0.0816695	1.97902	0.047814	1.96104	0.0498739	0.892001	FALSE	FALSE	TRUE	TRUE	FALSE
ENSG00000125746	EML2	acaf_gwas_meta_analysis_3009744_ac_over_20.txt	ENSG00000125746	21	19	2	-0.318548	0.75007	1.95581	0.050488	1.96098	0.049881	0.818545	FALSE	FALSE	FALSE	TRUE	FALSE
ENSG00000158406	H4C8	acaf_gwas_meta_analysis_EM_202.2_ac_over_20.txt	ENSG00000158406	58	57	1	3.1889	0.00142815	2.03945	0.0414049	1.96096	0.0498833	0.856194	FALSE	TRUE	TRUE	TRUE	FALSE
ENSG00000134809	TIMM10	acaf_gwas_meta_analysis_3009744_ac_over_20.txt	ENSG00000134809	19	14	5	2.31521	0.0206013	1.95455	0.0506363	1.96093	0.0498867	0.818545	FALSE	TRUE	FALSE	TRUE	FALSE
ENSG00000027075	PRKCH	acaf_gwas_meta_analysis_3008342_ac_over_20.txt	ENSG00000027075	13	12	1	0.998324	0.318122	1.95475	0.0506129	1.96091	0.0498895	0.836922	FALSE	FALSE	FALSE	TRUE	FALSE
ENSG00000293512	BTNL12P	acaf_gwas_meta_analysis_CV_404_ac_over_20.txt	ENSG00000293512	22	19	3	-0.874306	0.381952	-2.13995	0.0323592	-1.9609	0.0498907	0.900292	FALSE	FALSE	TRUE	TRUE	FALSE
ENSG00000171121	KCNMB3	acaf_gwas_meta_analysis_3024929_ac_over_20.txt	ENSG00000171121	62	61	1	2.26576	0.023466	-1.09428	0.273831	-1.96089	0.0498919	0.81171	FALSE	TRUE	FALSE	TRUE	FALSE
ENSG00000290453	ENSG00000290453	acaf_gwas_meta_analysis_3033575_ac_over_20.txt	ENSG00000290453	13	12	1	-0.258378	0.796115	1.96598	0.0493013	1.96087	0.049894	0.815033	FALSE	FALSE	TRUE	TRUE	FALSE
ENSG00000049089	COL9A2	acaf_gwas_meta_analysis_3013650_ac_over_20.txt	ENSG00000049089	26	25	1	-0.212949	0.831367	-1.96678	0.0492085	-1.96082	0.0499002	0.892001	FALSE	FALSE	TRUE	TRUE	FALSE
ENSG00000272092	ENSG00000272092	acaf_gwas_meta_analysis_3012030_ac_over_20.txt	ENSG00000272092	4	2	2	0.0424304	0.966156	1.96125	0.0498501	1.96082	0.0499005	0.780932	FALSE	FALSE	TRUE	TRUE	FALSE
ENSG00000298457	ENSG00000298457	acaf_gwas_meta_analysis_3012030_ac_over_20.txt	ENSG00000298457	35	34	1	1.61731	0.105811	-2.01915	0.0434718	-1.96075	0.0499087	0.780932	FALSE	FALSE	TRUE	TRUE	FALSE
ENSG00000259379	MTND5P32	acaf_gwas_meta_analysis_3004410_ac_over_20.txt	ENSG00000259379	23	16	7	1.50337	0.132744	1.96392	0.049539	1.96071	0.0499129	0.913769	FALSE	FALSE	TRUE	TRUE	FALSE
ENSG00000300410	ENSG00000300410	acaf_gwas_meta_analysis_3011948_ac_over_20.txt	ENSG00000300410	8	7	1	-0.292754	0.76971	-1.95274	0.0508504	-1.9607	0.0499143	0.768544	FALSE	FALSE	FALSE	TRUE	FALSE
ENSG00000081237	PTPRC	acaf_gwas_meta_analysis_NS_328.11_ac_over_20.txt	ENSG00000081237	30	29	1	1.35229	0.176282	-1.96511	0.0494012	-1.96066	0.0499183	0.985891	FALSE	FALSE	TRUE	TRUE	FALSE
ENSG00000068976	PYGM	acaf_gwas_meta_analysis_3012030_ac_over_20.txt	ENSG00000068976	24	13	11	-0.775701	0.437925	1.9649	0.0494259	1.96065	0.0499196	0.780932	FALSE	FALSE	TRUE	TRUE	FALSE
ENSG00000166262	FAM227B	acaf_gwas_meta_analysis_height_ac_over_20.txt	ENSG00000166262	55	54	1	0.0496955	0.960365	1.9605	0.049937	1.96061	0.0499249	0.617924	FALSE	FALSE	TRUE	TRUE	FALSE
ENSG00000174796	THAP6	acaf_gwas_meta_analysis_3010457_ac_over_20.txt	ENSG00000174796	68	65	3	0.91532	0.360024	1.9602	0.049973	1.9606	0.0499253	0.870931	FALSE	FALSE	TRUE	TRUE	FALSE
ENSG00000111679	PTPN6	acaf_gwas_meta_analysis_3023314_ac_over_20.txt	ENSG00000111679	4	1	3	0.621315	0.534393	-1.96521	0.0493901	-1.96052	0.049935	0.9207	FALSE	FALSE	TRUE	TRUE	FALSE
ENSG00000076944	STXBP2	acaf_gwas_meta_analysis_3004327_ac_over_20.txt	ENSG00000076944	51	49	2	-0.284945	0.775686	1.95972	0.0500286	1.96044	0.0499448	0.836088	FALSE	FALSE	FALSE	TRUE	FALSE
ENSG00000251079	BMS1P2	acaf_gwas_meta_analysis_3033575_ac_over_20.txt	ENSG00000251079	14	13	1	-0.288676	0.77283	1.96598	0.0493013	1.96042	0.0499467	0.815033	FALSE	FALSE	TRUE	TRUE	FALSE
ENSG00000277209	RPPH1	acaf_gwas_meta_analysis_3004410_ac_over_20.txt	ENSG00000277209	34	27	7	0.671396	0.501968	1.95038	0.0511306	1.96036	0.0499542	0.913769	FALSE	FALSE	FALSE	TRUE	FALSE
ENSG00000204710	SPDYC	acaf_gwas_meta_analysis_3028288_ac_over_20.txt	ENSG00000204710	30	26	4	1.44597	0.148186	-1.9098	0.056159	-1.96035	0.0499553	0.901624	FALSE	FALSE	FALSE	TRUE	FALSE
ENSG00000237037	NDUFA6-DT	acaf_gwas_meta_analysis_3004327_ac_over_20.txt	ENSG00000237037	32	30	2	0.908224	0.36376	2.03792	0.0415576	1.96033	0.0499577	0.836088	FALSE	FALSE	TRUE	TRUE	FALSE
ENSG00000258944	ENSG00000258944	acaf_gwas_meta_analysis_RE_475_ac_over_20.txt	ENSG00000258944	65	62	3	-0.761295	0.446481	1.96077	0.049906	1.96029	0.0499615	0.899071	FALSE	FALSE	TRUE	TRUE	FALSE
ENSG00000022277	RTF2	acaf_gwas_meta_analysis_RE_474_ac_over_20.txt	ENSG00000022277	11	10	1	-0.73109	0.464724	-1.97912	0.047803	-1.9602	0.0499721	0.923828	FALSE	FALSE	TRUE	TRUE	FALSE
ENSG00000310190	ENSG00000310190	acaf_gwas_meta_analysis_3008342_ac_over_20.txt	ENSG00000310190	11	5	6	-1.3822	0.166911	1.82735	0.0676469	1.96019	0.0499735	0.836922	FALSE	FALSE	FALSE	TRUE	FALSE
ENSG00000041880	PARP3	acaf_gwas_meta_analysis_3013650_ac_over_20.txt	ENSG00000041880	39	17	22	-0.00198274	0.998418	1.95941	0.0500646	1.96014	0.0499798	0.892001	FALSE	FALSE	FALSE	TRUE	FALSE
ENSG00000050426	LETMD1	acaf_gwas_meta_analysis_CV_404_ac_over_20.txt	ENSG00000050426	29	21	8	-0.283347	0.776911	1.93602	0.0528651	1.96006	0.0499889	0.900292	FALSE	FALSE	FALSE	TRUE	FALSE
ENSG00000104687	GSR	acaf_gwas_meta_analysis_BMI_ac_over_20.txt	ENSG00000104687	39	38	1	-0.0911478	0.927375	-1.96062	0.0499238	-1.96002	0.0499931	0.844347	FALSE	FALSE	TRUE	TRUE	FALSE
ENSG00000076924	XAB2	acaf_gwas_meta_analysis_CV_404_ac_over_20.txt	ENSG00000076924	20	19	1	-1.01895	0.308225	1.93971	0.0524145	1.96001	0.0499942	0.900292	FALSE	FALSE	FALSE	TRUE	FALSE
ENSG00000289029	ENSG00000289029	acaf_gwas_meta_analysis_3013650_ac_over_20.txt	ENSG00000289029	46	45	1	0.693078	0.488261	-1.47655	0.139797	-1.96	0.049996	0.892001	FALSE	FALSE	FALSE	TRUE	FALSE
ENSG00000204390	HSPA1L	acaf_gwas_meta_analysis_3037511_ac_over_20.txt	ENSG00000204390	17	14	3	0.781211	0.434679	-1.97266	0.0485341	-1.95995	0.0500013	0.837702	FALSE	FALSE	TRUE	FALSE	FALSE
ENSG00000306750	ENSG00000306750	acaf_gwas_meta_analysis_3004327_ac_over_20.txt	ENSG00000306750	32	20	12	-1.37735	0.168403	-1.96501	0.0494132	-1.95982	0.0500174	0.836088	FALSE	FALSE	TRUE	FALSE	FALSE
ENSG00000106624	AEBP1	acaf_gwas_meta_analysis_3004327_ac_over_20.txt	ENSG00000106624	22	19	3	-0.845534	0.397813	-2.04788	0.0405715	-1.95973	0.0500276	0.836088	FALSE	FALSE	TRUE	FALSE	FALSE
ENSG00000246334	PRR7-AS1	acaf_gwas_meta_analysis_3010457_ac_over_20.txt	ENSG00000246334	11	3	8	0.652256	0.514236	-1.96863	0.0489956	-1.95969	0.050032	0.870931	FALSE	FALSE	TRUE	FALSE	FALSE
ENSG00000266992	DHX40P1	acaf_gwas_meta_analysis_3013650_ac_over_20.txt	ENSG00000266992	13	3	10	-3.21895	0.00128661	-1.82358	0.0682159	-1.95965	0.0500365	0.892001	FALSE	TRUE	FALSE	FALSE	FALSE
ENSG00000293498	ENSG00000293498	acaf_gwas_meta_analysis_3033575_ac_over_20.txt	ENSG00000293498	27	26	1	-0.961748	0.336176	1.97412	0.0483677	1.95961	0.0500412	0.815033	FALSE	FALSE	TRUE	FALSE	FALSE
ENSG00000176994	SMCR8	acaf_gwas_meta_analysis_3023314_ac_over_20.txt	ENSG00000176994	16	9	7	0.657697	0.510733	-1.99523	0.0460179	-1.95952	0.0500521	0.9207	FALSE	FALSE	TRUE	FALSE	FALSE
ENSG00000267496	FAM215A	acaf_gwas_meta_analysis_3004327_ac_over_20.txt	ENSG00000267496	10	9	1	-0.465922	0.641271	1.97024	0.048811	1.95947	0.0500573	0.836088	FALSE	FALSE	TRUE	FALSE	FALSE
ENSG00000169976	SF3B5	acaf_gwas_meta_analysis_CV_404_ac_over_20.txt	ENSG00000169976	16	12	4	-0.434174	0.664162	-1.96024	0.0499678	-1.9593	0.0500779	0.900292	FALSE	FALSE	TRUE	FALSE	FALSE
ENSG00000287064	ENSG00000287064	acaf_gwas_meta_analysis_CV_401_ac_over_20.txt	ENSG00000287064	6	4	2	2.58591	0.00971222	1.91097	0.0560084	1.95916	0.0500935	0.860177	FALSE	TRUE	FALSE	FALSE	FALSE
ENSG00000170248	PDCD6IP	acaf_gwas_meta_analysis_3011948_ac_over_20.txt	ENSG00000170248	27	26	1	1.52488	0.12729	-1.96609	0.0492883	-1.95902	0.0501099	0.768544	FALSE	FALSE	TRUE	FALSE	FALSE
ENSG00000105254	TBCB	acaf_gwas_meta_analysis_3010457_ac_over_20.txt	ENSG00000105254	17	16	1	-0.25283	0.8004	-1.96416	0.0495111	-1.95899	0.0501135	0.870931	FALSE	FALSE	TRUE	FALSE	FALSE
ENSG00000231563	ENSG00000231563	acaf_gwas_meta_analysis_3004327_ac_over_20.txt	ENSG00000231563	19	18	1	0.767863	0.442569	1.96796	0.0490723	1.95894	0.0501201	0.836088	FALSE	FALSE	TRUE	FALSE	FALSE
ENSG00000286531	ENSG00000286531	acaf_gwas_meta_analysis_CV_401_ac_over_20.txt	ENSG00000286531	7	4	3	0.665866	0.505497	2.02435	0.0429337	1.95873	0.0501448	0.860177	FALSE	FALSE	TRUE	FALSE	FALSE
ENSG00000139725	RHOF	acaf_gwas_meta_analysis_3024929_ac_over_20.txt	ENSG00000139725	11	8	3	5.73756	9.60491e-09	1.61784	0.105696	1.95863	0.0501564	0.81171	TRUE	TRUE	FALSE	FALSE	FALSE
ENSG00000119771	KLHL29	acaf_gwas_meta_analysis_3024929_ac_over_20.txt	ENSG00000119771	68	67	1	-0.354281	0.723128	-1.96137	0.0498356	-1.9586	0.0501594	0.81171	FALSE	FALSE	TRUE	FALSE	FALSE
ENSG00000162929	SANBR	acaf_gwas_meta_analysis_BMI_ac_over_20.txt	ENSG00000162929	49	43	6	2.70036	0.0069265	-2.01325	0.0440886	-1.9585	0.0501718	0.844347	FALSE	TRUE	TRUE	FALSE	FALSE
ENSG00000175324	LSM1	acaf_gwas_meta_analysis_3028615_ac_over_20.txt	ENSG00000175324	13	12	1	0.86817	0.385301	-1.97412	0.0483686	-1.95849	0.0501727	0.849979	FALSE	FALSE	TRUE	FALSE	FALSE
ENSG00000130255	RPL36	acaf_gwas_meta_analysis_EM_202.2_ac_over_20.txt	ENSG00000130255	13	6	7	0.221598	0.824626	1.96574	0.0493288	1.95823	0.0502028	0.856194	FALSE	FALSE	TRUE	FALSE	FALSE
ENSG00000031081	ARHGAP31	acaf_gwas_meta_analysis_3013650_ac_over_20.txt	ENSG00000031081	32	31	1	-2.11209	0.0346788	1.45299	0.146225	1.95821	0.0502059	0.892001	FALSE	TRUE	FALSE	FALSE	FALSE
ENSG00000100234	TIMP3	acaf_gwas_meta_analysis_3004410_ac_over_20.txt	ENSG00000100234	47	46	1	-1.56972	0.116481	-2.05528	0.0398515	-1.95811	0.0502169	0.914988	FALSE	FALSE	TRUE	FALSE	FALSE
ENSG00000130811	EIF3G	acaf_gwas_meta_analysis_3028288_ac_over_20.txt	ENSG00000130811	16	15	1	0.443384	0.657488	-1.96635	0.0492587	-1.95786	0.050246	0.901624	FALSE	FALSE	TRUE	FALSE	FALSE
ENSG00000154102	C16orf74	acaf_gwas_meta_analysis_3010457_ac_over_20.txt	ENSG00000154102	14	8	6	-6.02769	1.6632e-09	2.05562	0.0398191	1.95786	0.0502462	0.871617	FALSE	TRUE	TRUE	FALSE	FALSE
ENSG00000181045	SLC26A11	acaf_gwas_meta_analysis_3028288_ac_over_20.txt	ENSG00000181045	19	18	1	-1.44657	0.148018	-1.96176	0.0497908	-1.95762	0.0502752	0.901624	FALSE	FALSE	TRUE	FALSE	FALSE
ENSG00000174500	GCSAM	acaf_gwas_meta_analysis_RE_475_ac_over_20.txt	ENSG00000174500	98	92	6	1.08096	0.279715	-1.98167	0.0475165	-1.95757	0.0502811	0.899071	FALSE	FALSE	TRUE	FALSE	FALSE
ENSG00000257551	HLX-AS1	acaf_gwas_meta_analysis_height_ac_over_20.txt	ENSG00000257551	18	17	1	-2.30253	0.0213051	-1.98945	0.0466511	-1.95755	0.0502829	0.617924	FALSE	TRUE	TRUE	FALSE	FALSE
ENSG00000287004	ENSG00000287004	acaf_gwas_meta_analysis_BMI_ac_over_20.txt	ENSG00000287004	5	4	1	-2.18492	0.0288949	2.03819	0.0415306	1.95754	0.0502836	0.844347	FALSE	TRUE	TRUE	FALSE	FALSE
ENSG00000263072	ZNF213-AS1	acaf_gwas_meta_analysis_3023314_ac_over_20.txt	ENSG00000263072	25	24	1	0.650158	0.51559	1.96029	0.0499619	1.95748	0.0502909	0.9207	FALSE	FALSE	TRUE	FALSE	FALSE
ENSG00000100325	ASCC2	acaf_gwas_meta_analysis_3012030_ac_over_20.txt	ENSG00000100325	48	22	26	-2.72494	0.00643134	-1.95333	0.0507805	-1.9574	0.0502999	0.782954	FALSE	TRUE	FALSE	FALSE	FALSE
ENSG00000225783	MIAT	acaf_gwas_meta_analysis_3024929_ac_over_20.txt	ENSG00000225783	31	29	2	0.145766	0.884106	1.95997	0.0499992	1.95732	0.0503099	0.81171	FALSE	FALSE	TRUE	FALSE	FALSE
ENSG00000309488	ENSG00000309488	acaf_gwas_meta_analysis_3011948_ac_over_20.txt	ENSG00000309488	33	12	21	-0.589208	0.555722	-1.96582	0.0493191	-1.9572	0.0503245	0.768544	FALSE	FALSE	TRUE	FALSE	FALSE
ENSG00000215769	ARHGAP27P1-BPTFP1-KPNA2P3	acaf_gwas_meta_analysis_3037511_ac_over_20.txt	ENSG00000215769	29	23	6	0.372711	0.709364	1.9699	0.0488496	1.95702	0.0503446	0.837702	FALSE	FALSE	TRUE	FALSE	FALSE
ENSG00000007168	PAFAH1B1	acaf_gwas_meta_analysis_3011948_ac_over_20.txt	ENSG00000007168	20	18	2	0.914889	0.36025	-1.97328	0.048464	-1.95701	0.0503465	0.768544	FALSE	FALSE	TRUE	FALSE	FALSE
ENSG00000228649	SNHG26	acaf_gwas_meta_analysis_RE_474_ac_over_20.txt	ENSG00000228649	19	18	1	-1.27184	0.20343	-2.00886	0.0445517	-1.95699	0.0503485	0.926244	FALSE	FALSE	TRUE	FALSE	FALSE
ENSG00000100139	MICALL1	acaf_gwas_meta_analysis_3023314_ac_over_20.txt	ENSG00000100139	7	4	3	-0.543731	0.586627	-1.96489	0.0494273	-1.9569	0.0503594	0.9207	FALSE	FALSE	TRUE	FALSE	FALSE
ENSG00000070669	ASNS	acaf_gwas_meta_analysis_3009744_ac_over_20.txt	ENSG00000070669	31	28	3	-0.478004	0.632648	-1.97347	0.0484419	-1.95674	0.0503778	0.818545	FALSE	FALSE	TRUE	FALSE	FALSE
ENSG00000149499	EML3	acaf_gwas_meta_analysis_3011948_ac_over_20.txt	ENSG00000149499	19	14	5	-1.3664	0.171812	1.96492	0.0494237	1.95653	0.0504029	0.768544	FALSE	FALSE	TRUE	FALSE	FALSE
ENSG00000231345	BEND3P1	acaf_gwas_meta_analysis_3024929_ac_over_20.txt	ENSG00000231345	15	8	7	2.14677	0.0318113	-1.96699	0.0491842	-1.95641	0.0504173	0.81171	FALSE	TRUE	TRUE	FALSE	FALSE
ENSG00000160014	CALM3	acaf_gwas_meta_analysis_NS_328.11_ac_over_20.txt	ENSG00000160014	8	6	2	-1.61961	0.105316	2.12569	0.0335287	1.95621	0.0504399	0.985891	FALSE	FALSE	TRUE	FALSE	FALSE
ENSG00000298258	ENSG00000298258	acaf_gwas_meta_analysis_3037511_ac_over_20.txt	ENSG00000298258	7	6	1	0.398016	0.690618	-1.97888	0.0478292	-1.95619	0.0504432	0.837702	FALSE	FALSE	TRUE	FALSE	FALSE
ENSG00000162746	FCRLB	acaf_gwas_meta_analysis_3008342_ac_over_20.txt	ENSG00000162746	48	45	3	0.688205	0.491324	1.96606	0.0492918	1.95602	0.0504624	0.837049	FALSE	FALSE	TRUE	FALSE	FALSE
ENSG00000237638	LINC02245	acaf_gwas_meta_analysis_RE_475_ac_over_20.txt	ENSG00000237638	64	63	1	-2.16853	0.0301183	-1.90759	0.0564443	-1.956	0.0504649	0.899071	FALSE	TRUE	FALSE	FALSE	FALSE
ENSG00000163634	THOC7	acaf_gwas_meta_analysis_EM_202.2_ac_over_20.txt	ENSG00000163634	11	10	1	-1.51079	0.130842	-2.04019	0.0413317	-1.95597	0.0504685	0.856194	FALSE	FALSE	TRUE	FALSE	FALSE
ENSG00000141194	OR4D1	acaf_gwas_meta_analysis_3019897_ac_over_20.txt	ENSG00000141194	19	14	5	-2.60088	0.00929855	2.01202	0.0442178	1.95582	0.0504869	0.780399	FALSE	TRUE	TRUE	FALSE	FALSE
ENSG00000255772	LINC01479	acaf_gwas_meta_analysis_CV_401_ac_over_20.txt	ENSG00000255772	26	24	2	-0.498447	0.618169	-1.96662	0.0492271	-1.95572	0.0504978	0.860177	FALSE	FALSE	TRUE	FALSE	FALSE
ENSG00000172638	EFEMP2	acaf_gwas_meta_analysis_3010457_ac_over_20.txt	ENSG00000172638	17	15	2	-3.52181	0.000428615	-1.96562	0.0493428	-1.95571	0.0504996	0.872059	TRUE	TRUE	TRUE	FALSE	FALSE
ENSG00000293621	UVRAG-DT	acaf_gwas_meta_analysis_BMI_ac_over_20.txt	ENSG00000293621	21	20	1	-2.88546	0.00390846	-2.13374	0.0328638	-1.95569	0.0505021	0.844347	FALSE	TRUE	TRUE	FALSE	FALSE
ENSG00000165475	CRYL1	acaf_gwas_meta_analysis_3008342_ac_over_20.txt	ENSG00000165475	25	22	3	0.713376	0.475613	-1.97628	0.0481228	-1.95568	0.0505025	0.837049	FALSE	FALSE	TRUE	FALSE	FALSE
ENSG00000187942	LDLRAD2	acaf_gwas_meta_analysis_3011948_ac_over_20.txt	ENSG00000187942	52	47	5	-3.0929	0.00198213	-2.06152	0.0392538	-1.95563	0.0505089	0.768544	TRUE	TRUE	TRUE	FALSE	FALSE
ENSG00000118197	DDX59	acaf_gwas_meta_analysis_3004410_ac_over_20.txt	ENSG00000118197	42	34	8	1.20305	0.228958	-1.96704	0.0491782	-1.95561	0.0505108	0.91676	FALSE	FALSE	TRUE	FALSE	FALSE
ENSG00000293508	POLR1HASP	acaf_gwas_meta_analysis_3004327_ac_over_20.txt	ENSG00000293508	17	11	6	3.2598	0.0011149	-1.9926	0.0463057	-1.95547	0.0505275	0.836156	FALSE	TRUE	TRUE	FALSE	FALSE
ENSG00000264558	ENSG00000264558	acaf_gwas_meta_analysis_height_ac_over_20.txt	ENSG00000264558	28	1	27	-1.84533	0.0649894	-2.63811	0.008337	-1.95545	0.0505306	0.617924	FALSE	FALSE	TRUE	FALSE	FALSE
ENSG00000227189	ENSG00000227189	acaf_gwas_meta_analysis_3011948_ac_over_20.txt	ENSG00000227189	71	70	1	2.0829	0.0372606	1.94216	0.0521177	1.95541	0.0505349	0.768544	FALSE	TRUE	FALSE	FALSE	FALSE
ENSG00000111275	ALDH2	acaf_gwas_meta_analysis_3010457_ac_over_20.txt	ENSG00000111275	94	92	2	-2.07346	0.0381291	1.94719	0.0515122	1.95527	0.0505514	0.872059	FALSE	TRUE	FALSE	FALSE	FALSE
ENSG00000305652	ENSG00000305652	acaf_gwas_meta_analysis_RE_475_ac_over_20.txt	ENSG00000305652	8	5	3	-1.56147	0.118414	-2.00138	0.0453512	-1.95499	0.0505837	0.899071	FALSE	FALSE	TRUE	FALSE	FALSE
ENSG00000149792	MRPL49	acaf_gwas_meta_analysis_height_ac_over_20.txt	ENSG00000149792	4	2	2	-2.43413	0.0149275	1.94987	0.0511915	1.95499	0.0505846	0.617924	FALSE	TRUE	FALSE	FALSE	FALSE
ENSG00000118518	RNF146	acaf_gwas_meta_analysis_CV_404_ac_over_20.txt	ENSG00000118518	50	47	3	-1.59852	0.109928	2.00546	0.0449139	1.95488	0.0505975	0.900292	FALSE	FALSE	TRUE	FALSE	FALSE
ENSG00000223496	EXOSC6	acaf_gwas_meta_analysis_BMI_ac_over_20.txt	ENSG00000223496	54	52	2	-3.09978	0.00193668	-2.02116	0.0432627	-1.95482	0.0506044	0.844347	TRUE	TRUE	TRUE	FALSE	FALSE
ENSG00000111077	TNS2	acaf_gwas_meta_analysis_3012030_ac_over_20.txt	ENSG00000111077	7	6	1	0.568954	0.569387	2.02021	0.043362	1.95481	0.0506053	0.782974	FALSE	FALSE	TRUE	FALSE	FALSE
ENSG00000010626	LRRC23	acaf_gwas_meta_analysis_3019897_ac_over_20.txt	ENSG00000010626	10	8	2	-0.906721	0.364554	-1.9872	0.0469007	-1.95473	0.0506146	0.780399	FALSE	FALSE	TRUE	FALSE	FALSE
ENSG00000266053	NDUFV2-AS1	acaf_gwas_meta_analysis_3024929_ac_over_20.txt	ENSG00000266053	23	14	9	-0.657825	0.510651	1.97397	0.0483854	1.9546	0.0506303	0.812675	FALSE	FALSE	TRUE	FALSE	FALSE
ENSG00000278090	LUNAR1	acaf_gwas_meta_analysis_3023314_ac_over_20.txt	ENSG00000278090	21	19	2	-0.999913	0.317353	-1.99974	0.045528	-1.95459	0.0506313	0.9207	FALSE	FALSE	TRUE	FALSE	FALSE
ENSG00000285803	ENSG00000285803	acaf_gwas_meta_analysis_3019897_ac_over_20.txt	ENSG00000285803	16	15	1	-3.13133	0.00174014	-2.20245	0.0276335	-1.95444	0.0506492	0.780399	FALSE	TRUE	TRUE	FALSE	FALSE
ENSG00000111077	TNS2	acaf_gwas_meta_analysis_3024929_ac_over_20.txt	ENSG00000111077	7	6	1	0.62002	0.535245	2.04003	0.0413475	1.95436	0.0506592	0.812675	TRUE	FALSE	TRUE	FALSE	FALSE
ENSG00000290450	ENSG00000290450	acaf_gwas_meta_analysis_EM_202.1_ac_over_20.txt	ENSG00000290450	16	14	2	-2.00317	0.0451591	1.96255	0.0496979	1.95399	0.0507025	0.979335	FALSE	TRUE	TRUE	FALSE	FALSE
ENSG00000256092	SBNO1-AS1	acaf_gwas_meta_analysis_3028615_ac_over_20.txt	ENSG00000256092	135	127	8	-0.583116	0.559815	1.97976	0.0477308	1.95376	0.0507295	0.849979	FALSE	FALSE	TRUE	FALSE	FALSE
ENSG00000149177	PTPRJ	acaf_gwas_meta_analysis_EM_202.2_ac_over_20.txt	ENSG00000149177	48	34	14	1.36983	0.170739	1.98554	0.0470845	1.95372	0.0507339	0.856194	FALSE	FALSE	TRUE	FALSE	FALSE
ENSG00000289469	ENSG00000289469	acaf_gwas_meta_analysis_BMI_ac_over_20.txt	ENSG00000289469	33	31	2	1.70098	0.0889458	-1.96114	0.0498633	-1.95367	0.0507397	0.844347	FALSE	FALSE	TRUE	FALSE	FALSE
ENSG00000233355	CHRM3-AS2	acaf_gwas_meta_analysis_CV_401_ac_over_20.txt	ENSG00000233355	24	23	1	0.595638	0.551417	1.96203	0.0497593	1.95361	0.0507476	0.860177	FALSE	FALSE	TRUE	FALSE	FALSE
ENSG00000266642	ENSG00000266642	acaf_gwas_meta_analysis_height_ac_over_20.txt	ENSG00000266642	14	3	11	-0.361836	0.717475	1.96066	0.0499185	1.95324	0.0507917	0.617924	FALSE	FALSE	TRUE	FALSE	FALSE
ENSG00000153006	SREK1IP1	acaf_gwas_meta_analysis_3023314_ac_over_20.txt	ENSG00000153006	55	54	1	1.80023	0.0718249	-1.97515	0.0482514	-1.95323	0.0507918	0.9207	FALSE	FALSE	TRUE	FALSE	FALSE
ENSG00000294481	ENSG00000294481	acaf_gwas_meta_analysis_3019897_ac_over_20.txt	ENSG00000294481	4	2	2	-9.2164	3.07245e-20	-4.32422	1.53074e-05	-1.95301	0.0508186	0.780554	FALSE	TRUE	TRUE	FALSE	FALSE
ENSG00000100003	SEC14L2	acaf_gwas_meta_analysis_3024929_ac_over_20.txt	ENSG00000100003	23	22	1	3.87151	0.000108162	-1.9059	0.0566628	-1.95296	0.0508248	0.812675	FALSE	TRUE	FALSE	FALSE	FALSE
ENSG00000309104	ENSG00000309104	acaf_gwas_meta_analysis_3033575_ac_over_20.txt	ENSG00000309104	30	24	6	-0.892938	0.37189	2.1419	0.0322013	1.95294	0.0508266	0.815033	FALSE	FALSE	TRUE	FALSE	FALSE
ENSG00000113761	ZNF346	acaf_gwas_meta_analysis_CV_401_ac_over_20.txt	ENSG00000113761	146	140	6	3.70151	0.00021432	-2.07996	0.037529	-1.95293	0.0508281	0.860177	FALSE	TRUE	TRUE	FALSE	FALSE
ENSG00000228242	XPC-AS1	acaf_gwas_meta_analysis_height_ac_over_20.txt	ENSG00000228242	33	30	3	-1.82763	0.0676045	2.08556	0.0370188	1.95257	0.0508706	0.617924	FALSE	FALSE	TRUE	FALSE	FALSE
ENSG00000128607	KLHDC10	acaf_gwas_meta_analysis_3023314_ac_over_20.txt	ENSG00000128607	9	8	1	0.495289	0.620396	-1.96312	0.0496317	-1.95233	0.0508994	0.9207	FALSE	FALSE	TRUE	FALSE	FALSE
ENSG00000073605	GSDMB	acaf_gwas_meta_analysis_3011948_ac_over_20.txt	ENSG00000073605	14	11	3	-7.02574	2.12937e-12	1.24488	0.213178	1.95225	0.0509088	0.768544	FALSE	TRUE	FALSE	FALSE	FALSE
ENSG00000198885	ITPRIPL1	acaf_gwas_meta_analysis_3009744_ac_over_20.txt	ENSG00000198885	46	33	13	-1.1606	0.245806	-1.96347	0.0495911	-1.95224	0.0509102	0.822477	FALSE	FALSE	TRUE	FALSE	FALSE
ENSG00000118985	ELL2	acaf_gwas_meta_analysis_3012030_ac_over_20.txt	ENSG00000118985	15	12	3	9.50078	2.08326e-21	2.09062	0.0365619	1.95221	0.0509134	0.782974	TRUE	TRUE	TRUE	FALSE	FALSE
ENSG00000040933	INPP4A	acaf_gwas_meta_analysis_3012030_ac_over_20.txt	ENSG00000040933	34	33	1	1.26251	0.206766	-1.96408	0.0495207	-1.95217	0.0509175	0.782974	FALSE	FALSE	TRUE	FALSE	FALSE
ENSG00000299055	ENSG00000299055	acaf_gwas_meta_analysis_3008342_ac_over_20.txt	ENSG00000299055	14	12	2	-5.94802	2.71402e-09	1.89749	0.0577637	1.95215	0.05092	0.837049	FALSE	TRUE	FALSE	FALSE	FALSE
ENSG00000297224	ENSG00000297224	acaf_gwas_meta_analysis_3013650_ac_over_20.txt	ENSG00000297224	14	13	1	-0.28406	0.776364	-1.9668	0.0492062	-1.95192	0.0509479	0.892001	FALSE	FALSE	TRUE	FALSE	FALSE
ENSG00000145703	IQGAP2	acaf_gwas_meta_analysis_CV_404_ac_over_20.txt	ENSG00000145703	10	6	4	-0.655337	0.51225	-1.96847	0.0490138	-1.95182	0.0509591	0.900292	FALSE	FALSE	TRUE	FALSE	FALSE
ENSG00000306729	ENSG00000306729	acaf_gwas_meta_analysis_RE_475_ac_over_20.txt	ENSG00000306729	11	9	2	1.01478	0.310209	1.98396	0.0472608	1.95181	0.0509607	0.899071	FALSE	FALSE	TRUE	FALSE	FALSE
ENSG00000288956	ENSG00000288956	acaf_gwas_meta_analysis_3004327_ac_over_20.txt	ENSG00000288956	41	40	1	-0.75922	0.447721	1.96068	0.0499165	1.95178	0.0509645	0.837303	FALSE	FALSE	TRUE	FALSE	FALSE
ENSG00000124733	MEA1	acaf_gwas_meta_analysis_RE_475_ac_over_20.txt	ENSG00000124733	11	9	2	-2.04049	0.0413018	1.95766	0.0502699	1.9512	0.0510332	0.899071	FALSE	TRUE	FALSE	FALSE	FALSE
ENSG00000132749	TESMIN	acaf_gwas_meta_analysis_height_ac_over_20.txt	ENSG00000132749	13	12	1	2.99067	0.00278365	-1.86359	0.0623793	-1.95114	0.0510407	0.617924	FALSE	TRUE	FALSE	FALSE	FALSE
ENSG00000118007	STAG1	acaf_gwas_meta_analysis_3010457_ac_over_20.txt	ENSG00000118007	4	1	3	-0.85089	0.39483	1.9971	0.0458144	1.95109	0.0510466	0.875753	FALSE	FALSE	TRUE	FALSE	FALSE
ENSG00000073331	ALPK1	acaf_gwas_meta_analysis_EM_202.2_ac_over_20.txt	ENSG00000073331	23	17	6	-0.253062	0.80022	1.96728	0.0491508	1.95104	0.0510523	0.856194	FALSE	FALSE	TRUE	FALSE	FALSE
ENSG00000104691	UBXN8	acaf_gwas_meta_analysis_NS_328.11_ac_over_20.txt	ENSG00000104691	14	11	3	0.303842	0.761248	1.96977	0.0488653	1.95096	0.0510614	0.985891	FALSE	FALSE	TRUE	FALSE	FALSE
ENSG00000213445	SIPA1	acaf_gwas_meta_analysis_BMI_ac_over_20.txt	ENSG00000213445	13	11	2	-1.54763	0.121711	-1.96112	0.0498651	-1.95096	0.0510623	0.844347	FALSE	FALSE	TRUE	FALSE	FALSE
ENSG00000213071	LPAL2	acaf_gwas_meta_analysis_3028288_ac_over_20.txt	ENSG00000213071	75	72	3	-4.09534	4.21544e-05	-2.01563	0.0438391	-1.95071	0.051091	0.907931	FALSE	TRUE	TRUE	FALSE	FALSE
ENSG00000147894	C9orf72	acaf_gwas_meta_analysis_3009744_ac_over_20.txt	ENSG00000147894	11	9	2	-1.82524	0.0679644	1.98672	0.046953	1.9507	0.0510931	0.822803	FALSE	FALSE	TRUE	FALSE	FALSE
ENSG00000137817	PARP6	acaf_gwas_meta_analysis_EM_202.1_ac_over_20.txt	ENSG00000137817	90	86	4	-2.79437	0.00520012	1.94426	0.0518644	1.95053	0.051113	0.979335	FALSE	TRUE	FALSE	FALSE	FALSE
ENSG00000196914	ARHGEF12	acaf_gwas_meta_analysis_EM_202.2_ac_over_20.txt	ENSG00000196914	58	57	1	1.12281	0.261518	1.97588	0.0481681	1.95037	0.0511321	0.856194	FALSE	FALSE	TRUE	FALSE	FALSE
ENSG00000126062	TMEM115	acaf_gwas_meta_analysis_3037511_ac_over_20.txt	ENSG00000126062	5	4	1	-0.855845	0.392084	-1.96035	0.0499554	-1.95027	0.0511438	0.840502	FALSE	FALSE	TRUE	FALSE	FALSE
ENSG00000274750	H3C6	acaf_gwas_meta_analysis_3019897_ac_over_20.txt	ENSG00000274750	11	9	2	-4.24565	2.17958e-05	-1.89843	0.0576392	-1.95024	0.051147	0.781758	FALSE	TRUE	FALSE	FALSE	FALSE
ENSG00000273381	ENSG00000273381	acaf_gwas_meta_analysis_3013650_ac_over_20.txt	ENSG00000273381	11	10	1	-0.741211	0.458565	1.98182	0.0474994	1.95022	0.0511499	0.892001	FALSE	FALSE	TRUE	FALSE	FALSE
ENSG00000106976	DNM1	acaf_gwas_meta_analysis_3033575_ac_over_20.txt	ENSG00000106976	19	13	6	1.731	0.0834517	2.04557	0.0407992	1.95018	0.051155	0.815033	FALSE	FALSE	TRUE	FALSE	FALSE
ENSG00000138463	SLC49A4	acaf_gwas_meta_analysis_3028288_ac_over_20.txt	ENSG00000138463	51	49	2	-0.948635	0.342806	1.96534	0.0493753	1.95018	0.0511551	0.907931	FALSE	FALSE	TRUE	FALSE	FALSE
ENSG00000226904	ENSG00000226904	acaf_gwas_meta_analysis_3004410_ac_over_20.txt	ENSG00000226904	9	5	4	-0.937669	0.348415	-2.0297	0.0423867	-1.94971	0.0512103	0.917706	FALSE	FALSE	TRUE	FALSE	FALSE
ENSG00000293491	TMEM198B	acaf_gwas_meta_analysis_3004327_ac_over_20.txt	ENSG00000293491	15	8	7	-2.48888	0.0128145	-1.84486	0.0650582	-1.9494	0.0512474	0.837453	FALSE	TRUE	FALSE	FALSE	FALSE
ENSG00000223804	ENSG00000223804	acaf_gwas_meta_analysis_3023314_ac_over_20.txt	ENSG00000223804	16	15	1	-1.88188	0.0598528	2.02064	0.043317	1.94915	0.0512772	0.9207	FALSE	FALSE	TRUE	FALSE	FALSE
ENSG00000124875	CXCL6	acaf_gwas_meta_analysis_3010457_ac_over_20.txt	ENSG00000124875	8	7	1	1.08368	0.278509	-2.13689	0.032607	-1.94908	0.0512853	0.877874	FALSE	FALSE	TRUE	FALSE	FALSE
ENSG00000115325	DOK1	acaf_gwas_meta_analysis_3033575_ac_over_20.txt	ENSG00000115325	11	10	1	0.781419	0.434556	-1.9686	0.0489996	-1.94897	0.0512987	0.815033	FALSE	FALSE	TRUE	FALSE	FALSE
ENSG00000160882	CYP11B1	acaf_gwas_meta_analysis_EM_202.1_ac_over_20.txt	ENSG00000160882	28	27	1	-0.578276	0.563078	1.97943	0.0477679	1.94853	0.0513514	0.979335	FALSE	FALSE	TRUE	FALSE	FALSE
ENSG00000304380	ENSG00000304380	acaf_gwas_meta_analysis_3028615_ac_over_20.txt	ENSG00000304380	32	8	24	1.76547	0.0774846	-2.0011	0.0453813	-1.94844	0.0513623	0.849979	FALSE	FALSE	TRUE	FALSE	FALSE
ENSG00000149260	CAPN5	acaf_gwas_meta_analysis_3013650_ac_over_20.txt	ENSG00000149260	31	29	2	-0.756004	0.449647	1.96218	0.049741	1.94842	0.0513652	0.892001	FALSE	FALSE	TRUE	FALSE	FALSE
ENSG00000297885	ENSG00000297885	acaf_gwas_meta_analysis_height_ac_over_20.txt	ENSG00000297885	5	3	2	2.03091	0.0422643	-1.97514	0.0482525	-1.94837	0.051371	0.617924	FALSE	TRUE	TRUE	FALSE	FALSE
ENSG00000206573	THUMPD3-AS1	acaf_gwas_meta_analysis_3011948_ac_over_20.txt	ENSG00000206573	38	37	1	1.49084	0.136004	-2.01989	0.043395	-1.94836	0.0513718	0.768544	FALSE	FALSE	TRUE	FALSE	FALSE
ENSG00000060971	ACAA1	acaf_gwas_meta_analysis_NS_328.11_ac_over_20.txt	ENSG00000060971	26	25	1	1.04447	0.296269	-1.97386	0.0483976	-1.94811	0.0514019	0.985891	FALSE	FALSE	TRUE	FALSE	FALSE
ENSG00000259941	ENSG00000259941	acaf_gwas_meta_analysis_BMI_ac_over_20.txt	ENSG00000259941	6	5	1	-0.239857	0.810441	-1.96054	0.0499324	-1.94805	0.0514087	0.844347	FALSE	FALSE	TRUE	FALSE	FALSE
ENSG00000278969	ENSG00000278969	acaf_gwas_meta_analysis_3024929_ac_over_20.txt	ENSG00000278969	6	3	3	2.14967	0.0315811	-2.02588	0.0427767	-1.94797	0.0514181	0.816578	FALSE	TRUE	TRUE	FALSE	FALSE
ENSG00000154263	ABCA10	acaf_gwas_meta_analysis_CV_404_ac_over_20.txt	ENSG00000154263	69	68	1	-0.407923	0.68333	1.96125	0.0498503	1.94786	0.0514321	0.904951	FALSE	FALSE	TRUE	FALSE	FALSE
ENSG00000200087	SNORA73B	acaf_gwas_meta_analysis_NS_328.11_ac_over_20.txt	ENSG00000200087	8	4	4	0.641213	0.521384	-1.99596	0.0459378	-1.94765	0.0514568	0.985891	FALSE	FALSE	TRUE	FALSE	FALSE
ENSG00000102575	ACP5	acaf_gwas_meta_analysis_3012030_ac_over_20.txt	ENSG00000102575	8	7	1	0.988338	0.322987	-1.98439	0.0472127	-1.9476	0.0514631	0.78421	FALSE	FALSE	TRUE	FALSE	FALSE
ENSG00000196787	H2AC11	acaf_gwas_meta_analysis_3019897_ac_over_20.txt	ENSG00000196787	34	16	18	-0.701048	0.483273	-1.96122	0.0498531	-1.94758	0.0514649	0.781758	FALSE	FALSE	TRUE	FALSE	FALSE
ENSG00000146006	LRRTM2	acaf_gwas_meta_analysis_3011948_ac_over_20.txt	ENSG00000146006	86	58	28	-2.37255	0.0176656	2.0307	0.0422857	1.94732	0.051497	0.768544	FALSE	TRUE	TRUE	FALSE	FALSE
ENSG00000205918	PDPK2P	acaf_gwas_meta_analysis_3037511_ac_over_20.txt	ENSG00000205918	14	10	4	-0.96154	0.336281	2.06003	0.0393959	1.94725	0.0515046	0.840686	FALSE	FALSE	TRUE	FALSE	FALSE
ENSG00000205250	E2F4	acaf_gwas_meta_analysis_EM_202.2_ac_over_20.txt	ENSG00000205250	41	39	2	0.599177	0.549055	2.0159	0.0438106	1.94711	0.0515211	0.856194	FALSE	FALSE	TRUE	FALSE	FALSE
ENSG00000177150	FAM210A	acaf_gwas_meta_analysis_3010457_ac_over_20.txt	ENSG00000177150	25	24	1	-1.37197	0.170073	1.98612	0.0470205	1.947	0.051535	0.877874	FALSE	FALSE	TRUE	FALSE	FALSE
ENSG00000142156	COL6A1	acaf_gwas_meta_analysis_height_ac_over_20.txt	ENSG00000142156	15	14	1	-1.24847	0.21186	-1.99697	0.0458281	-1.94691	0.0515454	0.617924	FALSE	FALSE	TRUE	FALSE	FALSE
ENSG00000231364	LINC01712	acaf_gwas_meta_analysis_BMI_ac_over_20.txt	ENSG00000231364	45	42	3	2.12967	0.0331985	-1.39162	0.164037	-1.94671	0.0515692	0.844347	FALSE	TRUE	FALSE	FALSE	FALSE
ENSG00000155254	MARVELD1	acaf_gwas_meta_analysis_BMI_ac_over_20.txt	ENSG00000155254	13	11	2	-1.99998	0.0455021	-1.92059	0.0547837	-1.94608	0.0516451	0.844347	FALSE	TRUE	FALSE	FALSE	FALSE
ENSG00000293508	POLR1HASP	acaf_gwas_meta_analysis_3033575_ac_over_20.txt	ENSG00000293508	17	11	6	3.82982	0.000128235	-1.9897	0.0466235	-1.94606	0.051647	0.815033	FALSE	TRUE	TRUE	FALSE	FALSE
ENSG00000065665	SEC61A2	acaf_gwas_meta_analysis_EM_202.2_ac_over_20.txt	ENSG00000065665	20	18	2	2.0785	0.0376635	-1.99206	0.0463641	-1.94561	0.0517021	0.856194	TRUE	TRUE	TRUE	FALSE	FALSE
ENSG00000270882	H4C14	acaf_gwas_meta_analysis_height_ac_over_20.txt	ENSG00000270882	6	5	1	3.85563	0.000115431	-0.305911	0.759673	-1.94544	0.0517222	0.617924	FALSE	TRUE	FALSE	FALSE	FALSE
ENSG00000310246	ENSG00000310246	acaf_gwas_meta_analysis_height_ac_over_20.txt	ENSG00000310246	53	51	2	1.83269	0.0668485	-1.98625	0.0470052	-1.94544	0.0517223	0.617924	FALSE	FALSE	TRUE	FALSE	FALSE
ENSG00000131788	PIAS3	acaf_gwas_meta_analysis_3028288_ac_over_20.txt	ENSG00000131788	27	26	1	2.22428	0.0261297	1.90938	0.0562127	1.94531	0.0517372	0.910523	FALSE	TRUE	FALSE	FALSE	FALSE
ENSG00000227508	LINC01624	acaf_gwas_meta_analysis_3028288_ac_over_20.txt	ENSG00000227508	15	14	1	1.50953	0.131164	-1.96051	0.0499357	-1.94457	0.0518262	0.910523	FALSE	FALSE	TRUE	FALSE	FALSE
ENSG00000288560	ENSG00000288560	acaf_gwas_meta_analysis_3023314_ac_over_20.txt	ENSG00000288560	8	7	1	-0.905959	0.364958	2.09196	0.0364418	1.94451	0.0518338	0.9207	FALSE	FALSE	TRUE	FALSE	FALSE
ENSG00000275160	RPL7AP45	acaf_gwas_meta_analysis_3004410_ac_over_20.txt	ENSG00000275160	10	7	3	-0.479027	0.63192	-1.98811	0.0467995	-1.94434	0.0518542	0.917706	FALSE	FALSE	TRUE	FALSE	FALSE
ENSG00000293422	PRORSD1P	acaf_gwas_meta_analysis_RE_474_ac_over_20.txt	ENSG00000293422	32	31	1	0.484584	0.627971	-1.96245	0.0497107	-1.94434	0.0518544	0.935348	FALSE	FALSE	TRUE	FALSE	FALSE
ENSG00000144802	NFKBIZ	acaf_gwas_meta_analysis_RE_474_ac_over_20.txt	ENSG00000144802	67	65	2	0.815138	0.414993	-1.96375	0.0495595	-1.94433	0.0518559	0.935348	FALSE	FALSE	TRUE	FALSE	FALSE
ENSG00000151079	KCNA6	acaf_gwas_meta_analysis_3004327_ac_over_20.txt	ENSG00000151079	22	18	4	1.13011	0.258431	2.24375	0.0248482	1.94405	0.05189	0.837453	FALSE	FALSE	TRUE	FALSE	FALSE
ENSG00000143398	PIP5K1A	acaf_gwas_meta_analysis_BMI_ac_over_20.txt	ENSG00000143398	66	65	1	2.27836	0.022705	0.20973	0.833879	-1.94399	0.0518972	0.844347	FALSE	TRUE	FALSE	FALSE	FALSE
ENSG00000162399	BSND	acaf_gwas_meta_analysis_3033575_ac_over_20.txt	ENSG00000162399	37	33	4	-2.24458	0.0247948	-2.07788	0.0377201	-1.94397	0.0518992	0.815033	FALSE	TRUE	TRUE	FALSE	FALSE
ENSG00000116205	TCEANC2	acaf_gwas_meta_analysis_BMI_ac_over_20.txt	ENSG00000116205	9	8	1	-2.68493	0.00725441	2.12128	0.0338984	1.94386	0.0519126	0.844347	FALSE	TRUE	TRUE	FALSE	FALSE
ENSG00000164081	TEX264	acaf_gwas_meta_analysis_3004327_ac_over_20.txt	ENSG00000164081	32	28	4	-2.6638	0.00772643	-1.99335	0.0462232	-1.94368	0.0519341	0.837453	FALSE	TRUE	TRUE	FALSE	FALSE
ENSG00000255513	ENSG00000255513	acaf_gwas_meta_analysis_height_ac_over_20.txt	ENSG00000255513	18	15	3	2.49416	0.0126257	-2.11166	0.0347154	-1.94333	0.0519765	0.61798	FALSE	TRUE	TRUE	FALSE	FALSE
ENSG00000282199	ENSG00000282199	acaf_gwas_meta_analysis_3004327_ac_over_20.txt	ENSG00000282199	19	18	1	-0.528605	0.59708	1.97024	0.048811	1.94306	0.0520085	0.837453	FALSE	FALSE	TRUE	FALSE	FALSE
ENSG00000006459	KDM7A	acaf_gwas_meta_analysis_3037511_ac_over_20.txt	ENSG00000006459	58	56	2	2.35631	0.0184577	-2.14496	0.0319559	-1.94301	0.0520151	0.841415	TRUE	TRUE	TRUE	FALSE	FALSE
ENSG00000275342	PRAG1	acaf_gwas_meta_analysis_3010457_ac_over_20.txt	ENSG00000275342	36	34	2	3.28872	0.00100644	1.87796	0.0603869	1.94294	0.0520228	0.87959	FALSE	TRUE	FALSE	FALSE	FALSE
ENSG00000169223	LMAN2	acaf_gwas_meta_analysis_EM_202.1_ac_over_20.txt	ENSG00000169223	4	3	1	1.19113	0.233604	2.06481	0.0389407	1.94287	0.0520316	0.979335	FALSE	FALSE	TRUE	FALSE	FALSE
ENSG00000159658	EFCAB14	acaf_gwas_meta_analysis_3033575_ac_over_20.txt	ENSG00000159658	26	24	2	-0.634771	0.525578	1.96327	0.049615	1.94239	0.0520895	0.815033	FALSE	FALSE	TRUE	FALSE	FALSE
ENSG00000115596	WNT6	acaf_gwas_meta_analysis_height_ac_over_20.txt	ENSG00000115596	73	72	1	-3.20177	0.00136587	1.99504	0.0460386	1.94232	0.0520988	0.618649	FALSE	TRUE	TRUE	FALSE	FALSE
ENSG00000237651	C2orf74	acaf_gwas_meta_analysis_RE_474_ac_over_20.txt	ENSG00000237651	9	3	6	-1.67938	0.0930781	1.98231	0.0474449	1.94208	0.0521271	0.935348	FALSE	FALSE	TRUE	FALSE	FALSE
ENSG00000267302	RNFT1-DT	acaf_gwas_meta_analysis_3011948_ac_over_20.txt	ENSG00000267302	29	27	2	-2.61519	0.00891774	2.33621	0.0194801	1.94207	0.0521286	0.768986	TRUE	TRUE	TRUE	FALSE	FALSE
ENSG00000149591	TAGLN	acaf_gwas_meta_analysis_3004327_ac_over_20.txt	ENSG00000149591	30	29	1	-1.36924	0.170923	-1.96553	0.0493528	-1.94194	0.0521449	0.837453	FALSE	FALSE	TRUE	FALSE	FALSE
ENSG00000278603	ENSG00000278603	acaf_gwas_meta_analysis_3024929_ac_over_20.txt	ENSG00000278603	98	95	3	1.04095	0.297898	2.03177	0.042177	1.94169	0.0521741	0.82061	FALSE	FALSE	TRUE	FALSE	FALSE
ENSG00000005801	ZNF195	acaf_gwas_meta_analysis_3012030_ac_over_20.txt	ENSG00000005801	14	12	2	-1.00807	0.31342	1.97111	0.0487115	1.94158	0.0521876	0.786201	FALSE	FALSE	TRUE	FALSE	FALSE
ENSG00000272595	OR10AH1P	acaf_gwas_meta_analysis_3011948_ac_over_20.txt	ENSG00000272595	12	10	2	1.42596	0.153879	-2.19119	0.0284378	-1.94114	0.0522416	0.768986	FALSE	FALSE	TRUE	FALSE	FALSE
ENSG00000229320	KRT8P12	acaf_gwas_meta_analysis_EM_202.2_ac_over_20.txt	ENSG00000229320	22	20	2	-4.06547	4.79351e-05	2.08921	0.0366887	1.94104	0.0522536	0.859842	TRUE	TRUE	TRUE	FALSE	FALSE
ENSG00000160209	PDXK	acaf_gwas_meta_analysis_3024929_ac_over_20.txt	ENSG00000160209	17	16	1	0.38816	0.697898	1.97778	0.0479538	1.94089	0.0522717	0.82061	FALSE	FALSE	TRUE	FALSE	FALSE
ENSG00000105341	DMAC2	acaf_gwas_meta_analysis_3013650_ac_over_20.txt	ENSG00000105341	12	9	3	2.23811	0.0252142	-1.98327	0.0473377	-1.94059	0.0523083	0.892001	FALSE	TRUE	TRUE	FALSE	FALSE
ENSG00000239793	ENSG00000239793	acaf_gwas_meta_analysis_3009744_ac_over_20.txt	ENSG00000239793	29	20	9	-3.06009	0.00221274	2.00823	0.0446191	1.94055	0.0523133	0.829388	FALSE	TRUE	TRUE	FALSE	FALSE
ENSG00000162408	NOL9	acaf_gwas_meta_analysis_BMI_ac_over_20.txt	ENSG00000162408	13	9	4	-2.87463	0.00404506	2.28053	0.0225761	1.94033	0.0523395	0.844347	FALSE	TRUE	TRUE	FALSE	FALSE
ENSG00000232528	ENSG00000232528	acaf_gwas_meta_analysis_EM_202.1_ac_over_20.txt	ENSG00000232528	11	10	1	2.13339	0.0328926	-1.95439	0.050655	-1.94029	0.0523441	0.979335	FALSE	TRUE	FALSE	FALSE	FALSE
ENSG00000304642	ENSG00000304642	acaf_gwas_meta_analysis_3011948_ac_over_20.txt	ENSG00000304642	4	1	3	6.03815	1.55895e-09	-2.53034	0.0113952	-1.94015	0.0523615	0.768986	FALSE	TRUE	TRUE	FALSE	FALSE
ENSG00000289341	ENSG00000289341	acaf_gwas_meta_analysis_RE_474_ac_over_20.txt	ENSG00000289341	19	18	1	-2.55699	0.0105583	-1.95397	0.0507043	-1.94011	0.0523664	0.935348	FALSE	TRUE	FALSE	FALSE	FALSE
ENSG00000213123	DYNLT2B	acaf_gwas_meta_analysis_EM_202.2_ac_over_20.txt	ENSG00000213123	4	3	1	2.03078	0.0422771	-1.89634	0.0579152	-1.93992	0.0523893	0.860563	FALSE	TRUE	FALSE	FALSE	FALSE
ENSG00000252481	SCARNA13	acaf_gwas_meta_analysis_3004327_ac_over_20.txt	ENSG00000252481	7	6	1	2.23474	0.0254346	1.93453	0.0530485	1.93992	0.0523894	0.837453	FALSE	TRUE	FALSE	FALSE	FALSE
ENSG00000099992	TBC1D10A	acaf_gwas_meta_analysis_3011948_ac_over_20.txt	ENSG00000099992	22	20	2	-2.78144	0.00541178	1.95496	0.0505878	1.93987	0.0523953	0.768986	FALSE	TRUE	FALSE	FALSE	FALSE
ENSG00000154027	AK5	acaf_gwas_meta_analysis_NS_328.11_ac_over_20.txt	ENSG00000154027	24	17	7	-1.06282	0.287863	-1.96402	0.0495281	-1.93984	0.0523994	0.985891	FALSE	FALSE	TRUE	FALSE	FALSE
ENSG00000132541	RIDA	acaf_gwas_meta_analysis_EM_202.1_ac_over_20.txt	ENSG00000132541	10	8	2	-1.02554	0.305106	-1.96905	0.0489471	-1.93977	0.0524074	0.979335	FALSE	FALSE	TRUE	FALSE	FALSE
ENSG00000310178	ENSG00000310178	acaf_gwas_meta_analysis_BMI_ac_over_20.txt	ENSG00000310178	13	12	1	-2.00038	0.0454591	1.9266	0.0540295	1.93976	0.0524083	0.844347	FALSE	TRUE	FALSE	FALSE	FALSE
ENSG00000185453	ZSWIM9	acaf_gwas_meta_analysis_3037511_ac_over_20.txt	ENSG00000185453	40	38	2	2.04522	0.0408335	-1.96511	0.049402	-1.93958	0.0524305	0.841634	FALSE	TRUE	TRUE	FALSE	FALSE
ENSG00000308802	ENSG00000308802	acaf_gwas_meta_analysis_CV_401_ac_over_20.txt	ENSG00000308802	45	44	1	1.38976	0.164601	2.3587	0.0183391	1.93928	0.052467	0.867186	FALSE	FALSE	TRUE	FALSE	FALSE
ENSG00000256092	SBNO1-AS1	acaf_gwas_meta_analysis_3004327_ac_over_20.txt	ENSG00000256092	135	127	8	-0.788375	0.430478	1.97515	0.0482513	1.93917	0.0524803	0.837453	FALSE	FALSE	TRUE	FALSE	FALSE
ENSG00000301450	ENSG00000301450	acaf_gwas_meta_analysis_BMI_ac_over_20.txt	ENSG00000301450	28	26	2	-1.92677	0.0540083	1.97627	0.0481248	1.9387	0.052538	0.844347	FALSE	FALSE	TRUE	FALSE	FALSE
ENSG00000225194	LINC00092	acaf_gwas_meta_analysis_height_ac_over_20.txt	ENSG00000225194	50	49	1	3.17596	0.00149342	1.89506	0.058085	1.93853	0.0525584	0.62165	FALSE	TRUE	FALSE	FALSE	FALSE
ENSG00000140403	DNAJA4	acaf_gwas_meta_analysis_3004327_ac_over_20.txt	ENSG00000140403	9	8	1	-2.37634	0.0174855	1.87703	0.0605137	1.93843	0.0525705	0.837453	FALSE	TRUE	FALSE	FALSE	FALSE
ENSG00000254690	ENSG00000254690	acaf_gwas_meta_analysis_3033575_ac_over_20.txt	ENSG00000254690	2	1	1	-2.15845	0.0308932	1.95193	0.0509468	1.93834	0.0525815	0.815033	FALSE	TRUE	FALSE	FALSE	FALSE
ENSG00000145882	PCYOX1L	acaf_gwas_meta_analysis_RE_474_ac_over_20.txt	ENSG00000145882	16	15	1	-1.78894	0.0736243	1.96576	0.0493266	1.93787	0.0526395	0.935348	FALSE	FALSE	TRUE	FALSE	FALSE
ENSG00000235823	OLMALINC	acaf_gwas_meta_analysis_3023314_ac_over_20.txt	ENSG00000235823	11	10	1	-1.58051	0.11399	-1.98933	0.0466651	-1.93746	0.0526889	0.927488	FALSE	FALSE	TRUE	FALSE	FALSE
ENSG00000224093	BCAR3-AS1	acaf_gwas_meta_analysis_EM_202.2_ac_over_20.txt	ENSG00000224093	18	13	5	-2.66429	0.00771507	-1.83987	0.0657869	-1.93713	0.0527292	0.862216	FALSE	TRUE	FALSE	FALSE	FALSE
ENSG00000177628	GBA1	acaf_gwas_meta_analysis_3004327_ac_over_20.txt	ENSG00000177628	15	10	5	-2.07119	0.0383415	-1.94286	0.0520336	-1.93691	0.0527557	0.837453	FALSE	TRUE	FALSE	FALSE	FALSE
ENSG00000294754	ENSG00000294754	acaf_gwas_meta_analysis_height_ac_over_20.txt	ENSG00000294754	26	25	1	0.378849	0.7048	-1.96842	0.0490196	-1.93656	0.0527995	0.622238	FALSE	FALSE	TRUE	FALSE	FALSE
ENSG00000089505	CMTM1	acaf_gwas_meta_analysis_CV_404_ac_over_20.txt	ENSG00000089505	5	1	4	2.16893	0.0300878	-1.94887	0.0513109	-1.9364	0.052819	0.909905	FALSE	TRUE	FALSE	FALSE	FALSE
ENSG00000117748	RPA2	acaf_gwas_meta_analysis_EM_202.2_ac_over_20.txt	ENSG00000117748	28	16	12	-1.992	0.0463715	-1.95371	0.0507351	-1.93637	0.052822	0.862216	FALSE	TRUE	FALSE	FALSE	FALSE
ENSG00000042832	TG	acaf_gwas_meta_analysis_3028615_ac_over_20.txt	ENSG00000042832	93	88	5	-2.81679	0.00485068	1.96272	0.0496792	1.93615	0.0528498	0.849979	TRUE	TRUE	TRUE	FALSE	FALSE
ENSG00000302220	ENSG00000302220	acaf_gwas_meta_analysis_RE_474_ac_over_20.txt	ENSG00000302220	13	12	1	-0.460425	0.645211	1.98948	0.0466483	1.93555	0.0529226	0.93811	FALSE	FALSE	TRUE	FALSE	FALSE
ENSG00000212643	ZRSR2P1	acaf_gwas_meta_analysis_3010457_ac_over_20.txt	ENSG00000212643	48	21	27	1.5281	0.126489	2.17533	0.0296057	1.9354	0.0529409	0.890248	FALSE	FALSE	TRUE	FALSE	FALSE
ENSG00000255062	TIRAP-AS1	acaf_gwas_meta_analysis_3033575_ac_over_20.txt	ENSG00000255062	33	28	5	-1.16349	0.244633	1.96467	0.0494521	1.9354	0.0529416	0.815033	FALSE	FALSE	TRUE	FALSE	FALSE
ENSG00000136448	NMT1	acaf_gwas_meta_analysis_BMI_ac_over_20.txt	ENSG00000136448	32	29	3	1.37759	0.168331	-1.98047	0.047651	-1.93531	0.0529526	0.844347	FALSE	FALSE	TRUE	FALSE	FALSE
ENSG00000005379	TSPOAP1	acaf_gwas_meta_analysis_height_ac_over_20.txt	ENSG00000005379	6	5	1	-3.69081	0.000223538	1.96843	0.0490184	1.93505	0.052984	0.622845	FALSE	TRUE	TRUE	FALSE	FALSE
ENSG00000198467	TPM2	acaf_gwas_meta_analysis_3004327_ac_over_20.txt	ENSG00000198467	25	23	2	-1.83148	0.0670287	1.96497	0.0494178	1.93499	0.052991	0.837453	FALSE	FALSE	TRUE	FALSE	FALSE
ENSG00000283378	CNTNAP3C	acaf_gwas_meta_analysis_3004327_ac_over_20.txt	ENSG00000283378	7	5	2	0.726144	0.467751	2.02098	0.0432819	1.93484	0.0530098	0.837453	FALSE	FALSE	TRUE	FALSE	FALSE
ENSG00000148296	SURF6	acaf_gwas_meta_analysis_3028615_ac_over_20.txt	ENSG00000148296	14	13	1	1.9791	0.0478053	2.01122	0.0443027	1.93476	0.0530201	0.849979	FALSE	TRUE	TRUE	FALSE	FALSE
ENSG00000253421	ZNHIT1P1	acaf_gwas_meta_analysis_CV_401_ac_over_20.txt	ENSG00000253421	35	33	2	2.0235	0.043022	1.99794	0.0457227	1.93433	0.0530722	0.867186	FALSE	TRUE	TRUE	FALSE	FALSE
ENSG00000126882	FAM78A	acaf_gwas_meta_analysis_height_ac_over_20.txt	ENSG00000126882	13	12	1	2.4226	0.01541	1.95004	0.0511711	1.93424	0.0530838	0.622889	FALSE	TRUE	FALSE	FALSE	FALSE
ENSG00000172031	EPHX4	acaf_gwas_meta_analysis_CV_404_ac_over_20.txt	ENSG00000172031	49	48	1	-3.15273	0.0016175	1.88199	0.0598367	1.93386	0.0531307	0.911202	FALSE	TRUE	FALSE	FALSE	FALSE
ENSG00000198121	LPAR1	acaf_gwas_meta_analysis_3011948_ac_over_20.txt	ENSG00000198121	16	15	1	26.8123	2.32094e-158	1.4267	0.153668	1.93347	0.0531788	0.771665	TRUE	TRUE	FALSE	FALSE	FALSE
ENSG00000146826	TRAPPC14	acaf_gwas_meta_analysis_3004410_ac_over_20.txt	ENSG00000146826	25	22	3	-1.72866	0.0838708	1.97134	0.0486847	1.93334	0.0531937	0.921237	FALSE	FALSE	TRUE	FALSE	FALSE
ENSG00000142002	DPP9	acaf_gwas_meta_analysis_3008342_ac_over_20.txt	ENSG00000142002	13	12	1	-2.1665	0.0302733	-1.89662	0.0578785	-1.93305	0.0532294	0.837049	FALSE	TRUE	FALSE	FALSE	FALSE
ENSG00000243317	STMP1	acaf_gwas_meta_analysis_3010457_ac_over_20.txt	ENSG00000243317	21	18	3	-2.05007	0.0403574	-1.98053	0.0476437	-1.93304	0.0532307	0.890248	FALSE	TRUE	TRUE	FALSE	FALSE
ENSG00000118985	ELL2	acaf_gwas_meta_analysis_3019897_ac_over_20.txt	ENSG00000118985	15	12	3	-4.31679	1.58315e-05	-1.99582	0.0459533	-1.93304	0.0532308	0.794598	TRUE	TRUE	TRUE	FALSE	FALSE
ENSG00000279568	ENSG00000279568	acaf_gwas_meta_analysis_3019897_ac_over_20.txt	ENSG00000279568	9	8	1	-1.54853	0.121496	-2.26526	0.0234965	-1.93256	0.0532907	0.794598	FALSE	FALSE	TRUE	FALSE	FALSE
ENSG00000256039	LINC02446	acaf_gwas_meta_analysis_RE_475_ac_over_20.txt	ENSG00000256039	35	32	3	-2.28699	0.0221961	1.95063	0.0511007	1.93223	0.0533305	0.899071	FALSE	TRUE	FALSE	FALSE	FALSE
ENSG00000255517	DPP3-DT	acaf_gwas_meta_analysis_height_ac_over_20.txt	ENSG00000255517	14	11	3	-2.07069	0.0383877	-1.93418	0.0530909	-1.93196	0.0533639	0.624292	FALSE	TRUE	FALSE	FALSE	FALSE
ENSG00000223478	ZDHHC12-DT	acaf_gwas_meta_analysis_3004327_ac_over_20.txt	ENSG00000223478	12	11	1	1.45348	0.14609	2.16041	0.0307409	1.93173	0.053393	0.837453	FALSE	FALSE	TRUE	FALSE	FALSE
ENSG00000114738	MAPKAPK3	acaf_gwas_meta_analysis_CV_404_ac_over_20.txt	ENSG00000114738	208	207	1	0.930094	0.352322	2.14372	0.0320549	1.93145	0.0534277	0.911288	FALSE	FALSE	TRUE	FALSE	FALSE
ENSG00000124104	SNX21	acaf_gwas_meta_analysis_3033575_ac_over_20.txt	ENSG00000124104	22	19	3	2.64664	0.00812949	-1.8902	0.058731	-1.93141	0.0534329	0.815033	FALSE	TRUE	FALSE	FALSE	FALSE
ENSG00000270036	ENSG00000270036	acaf_gwas_meta_analysis_3004327_ac_over_20.txt	ENSG00000270036	46	34	12	-1.08707	0.277008	-1.96059	0.049927	-1.9314	0.0534334	0.837453	FALSE	FALSE	TRUE	FALSE	FALSE
ENSG00000273090	ENSG00000273090	acaf_gwas_meta_analysis_RE_474_ac_over_20.txt	ENSG00000273090	17	16	1	0.620257	0.535088	1.99603	0.0459303	1.9313	0.0534459	0.940545	FALSE	FALSE	TRUE	FALSE	FALSE
ENSG00000308729	ENSG00000308729	acaf_gwas_meta_analysis_3033575_ac_over_20.txt	ENSG00000308729	12	11	1	-1.87092	0.0613557	2.03731	0.041619	1.93129	0.0534474	0.815033	FALSE	FALSE	TRUE	FALSE	FALSE
ENSG00000223779	ENSG00000223779	acaf_gwas_meta_analysis_3023314_ac_over_20.txt	ENSG00000223779	8	7	1	2.43688	0.0148144	0.554382	0.579318	1.93123	0.0534546	0.931795	FALSE	TRUE	FALSE	FALSE	FALSE
ENSG00000129757	CDKN1C	acaf_gwas_meta_analysis_EM_202.2_ac_over_20.txt	ENSG00000129757	15	12	3	4.18451	2.85785e-05	1.89674	0.057862	1.93116	0.0534629	0.863058	TRUE	TRUE	FALSE	FALSE	FALSE
ENSG00000280433	ENSG00000280433	acaf_gwas_meta_analysis_3028615_ac_over_20.txt	ENSG00000280433	6	3	3	0.956001	0.339072	2.03792	0.0415581	1.93068	0.0535226	0.849979	FALSE	FALSE	TRUE	FALSE	FALSE
ENSG00000226252	ENSG00000226252	acaf_gwas_meta_analysis_BMI_ac_over_20.txt	ENSG00000226252	20	14	6	-5.03287	4.83203e-07	-1.84669	0.0647923	-1.93057	0.0535367	0.844347	TRUE	TRUE	FALSE	FALSE	FALSE
ENSG00000213676	ATF6B	acaf_gwas_meta_analysis_3024929_ac_over_20.txt	ENSG00000213676	9	8	1	-3.95046	7.80013e-05	-1.25909	0.207997	1.93051	0.0535431	0.825485	FALSE	TRUE	FALSE	FALSE	FALSE
ENSG00000119414	PPP6C	acaf_gwas_meta_analysis_3011948_ac_over_20.txt	ENSG00000119414	98	97	1	-2.26422	0.0235607	1.89323	0.0583271	1.93017	0.0535852	0.771665	FALSE	TRUE	FALSE	FALSE	FALSE
ENSG00000244480	ENSG00000244480	acaf_gwas_meta_analysis_EM_202.1_ac_over_20.txt	ENSG00000244480	16	15	1	1.15638	0.247524	-1.96094	0.0498859	-1.93006	0.0535995	0.979335	FALSE	FALSE	TRUE	FALSE	FALSE
ENSG00000255571	MIR9-3HG	acaf_gwas_meta_analysis_3024929_ac_over_20.txt	ENSG00000255571	18	17	1	2.69284	0.00708459	-1.9534	0.0507721	-1.92988	0.0536222	0.825485	FALSE	TRUE	FALSE	FALSE	FALSE
ENSG00000157570	TSPAN18	acaf_gwas_meta_analysis_3013650_ac_over_20.txt	ENSG00000157570	14	12	2	0.459961	0.645544	-1.97973	0.0477336	-1.92954	0.0536632	0.892001	FALSE	FALSE	TRUE	FALSE	FALSE
ENSG00000206190	ATP10A	acaf_gwas_meta_analysis_BMI_ac_over_20.txt	ENSG00000206190	12	11	1	-2.39731	0.0165159	1.80188	0.0715648	1.92954	0.0536636	0.844347	FALSE	TRUE	FALSE	FALSE	FALSE
ENSG00000184584	STING1	acaf_gwas_meta_analysis_3010457_ac_over_20.txt	ENSG00000184584	36	31	5	-0.549237	0.582843	-1.97906	0.0478091	-1.92936	0.0536861	0.890248	FALSE	FALSE	TRUE	FALSE	FALSE
ENSG00000287958	ENSG00000287958	acaf_gwas_meta_analysis_3010457_ac_over_20.txt	ENSG00000287958	9	6	3	-1.96849	0.0490121	1.94825	0.0513852	1.92905	0.0537252	0.890248	FALSE	TRUE	FALSE	FALSE	FALSE
ENSG00000100092	SH3BP1	acaf_gwas_meta_analysis_3037511_ac_over_20.txt	ENSG00000100092	15	14	1	-2.1371	0.0325895	-1.76599	0.077398	-1.92874	0.0537627	0.843794	FALSE	TRUE	FALSE	FALSE	FALSE
ENSG00000127511	SIN3B	acaf_gwas_meta_analysis_RE_475_ac_over_20.txt	ENSG00000127511	45	44	1	2.01486	0.0439188	-1.93293	0.0532453	-1.92854	0.0537876	0.899071	FALSE	TRUE	FALSE	FALSE	FALSE
ENSG00000286053	ASDURF	acaf_gwas_meta_analysis_EM_202.2_ac_over_20.txt	ENSG00000286053	5	4	1	-2.53341	0.0112959	-1.86719	0.0618744	-1.92827	0.053822	0.864583	FALSE	TRUE	FALSE	FALSE	FALSE
ENSG00000285591	ENSG00000285591	acaf_gwas_meta_analysis_3028615_ac_over_20.txt	ENSG00000285591	9	8	1	-0.670091	0.5028	2.00116	0.0453752	1.92791	0.0538669	0.850799	FALSE	FALSE	TRUE	FALSE	FALSE
ENSG00000143702	CEP170	acaf_gwas_meta_analysis_CV_401_ac_over_20.txt	ENSG00000143702	67	59	8	2.23025	0.0257306	-1.87564	0.0607046	-1.92787	0.0538707	0.867186	FALSE	TRUE	FALSE	FALSE	FALSE
ENSG00000259881	ENSG00000259881	acaf_gwas_meta_analysis_BMI_ac_over_20.txt	ENSG00000259881	15	14	1	-1.01444	0.310374	2.01652	0.0437456	1.92768	0.0538951	0.844477	FALSE	FALSE	TRUE	FALSE	FALSE
ENSG00000168522	FNTA	acaf_gwas_meta_analysis_3019897_ac_over_20.txt	ENSG00000168522	46	34	12	1.12453	0.260789	2.03822	0.041528	1.92749	0.0539182	0.797038	FALSE	FALSE	TRUE	FALSE	FALSE
ENSG00000133398	MED10	acaf_gwas_meta_analysis_3010457_ac_over_20.txt	ENSG00000133398	29	27	2	1.8665	0.061972	-1.96164	0.0498049	-1.9274	0.0539302	0.890248	FALSE	FALSE	TRUE	FALSE	FALSE
ENSG00000149591	TAGLN	acaf_gwas_meta_analysis_3013650_ac_over_20.txt	ENSG00000149591	30	29	1	-2.03948	0.0414022	1.89102	0.0586213	1.9269	0.0539918	0.892001	FALSE	TRUE	FALSE	FALSE	FALSE
ENSG00000067704	IARS2	acaf_gwas_meta_analysis_CV_401_ac_over_20.txt	ENSG00000067704	26	11	15	-2.07952	0.0375697	-2.01932	0.0434541	-1.92685	0.053998	0.867186	FALSE	TRUE	TRUE	FALSE	FALSE
ENSG00000041802	LSG1	acaf_gwas_meta_analysis_3010457_ac_over_20.txt	ENSG00000041802	30	29	1	1.14713	0.251327	-2.0121	0.0442097	-1.92667	0.0540205	0.890248	FALSE	FALSE	TRUE	FALSE	FALSE
ENSG00000295207	ENSG00000295207	acaf_gwas_meta_analysis_3024929_ac_over_20.txt	ENSG00000295207	27	20	7	-1.63031	0.103036	-2.00867	0.0445719	-1.92663	0.0540253	0.825485	FALSE	FALSE	TRUE	FALSE	FALSE
ENSG00000205861	PCOTH	acaf_gwas_meta_analysis_3019897_ac_over_20.txt	ENSG00000205861	25	24	1	2.13455	0.0327974	0.411207	0.680921	-1.92657	0.0540337	0.797038	FALSE	TRUE	FALSE	FALSE	FALSE
ENSG00000205683	DPF3	acaf_gwas_meta_analysis_3033575_ac_over_20.txt	ENSG00000205683	13	11	2	-2.24634	0.0246824	1.91335	0.0557032	1.92611	0.0540906	0.816442	FALSE	TRUE	FALSE	FALSE	FALSE
ENSG00000179598	PLD6	acaf_gwas_meta_analysis_3028288_ac_over_20.txt	ENSG00000179598	80	79	1	0.591525	0.554169	-2.0083	0.0446109	-1.92601	0.0541033	0.910523	FALSE	FALSE	TRUE	FALSE	FALSE
ENSG00000167671	UBXN6	acaf_gwas_meta_analysis_3009744_ac_over_20.txt	ENSG00000167671	65	61	4	2.65689	0.00788661	1.99514	0.0460277	1.92591	0.0541153	0.843562	TRUE	TRUE	TRUE	FALSE	FALSE
ENSG00000117616	RSRP1	acaf_gwas_meta_analysis_3010457_ac_over_20.txt	ENSG00000117616	18	16	2	-1.37933	0.167793	-2.00879	0.0445594	-1.92568	0.0541438	0.890248	FALSE	FALSE	TRUE	FALSE	FALSE
ENSG00000188818	ZDHHC11	acaf_gwas_meta_analysis_3009744_ac_over_20.txt	ENSG00000188818	11	10	1	-0.689594	0.49045	-1.97958	0.047751	-1.92531	0.0541901	0.843562	FALSE	FALSE	TRUE	FALSE	FALSE
ENSG00000078043	PIAS2	acaf_gwas_meta_analysis_CV_401_ac_over_20.txt	ENSG00000078043	70	67	3	-2.2659	0.0234575	-1.8857	0.0593349	-1.92531	0.0541904	0.867186	FALSE	TRUE	FALSE	FALSE	FALSE
ENSG00000023191	RNH1	acaf_gwas_meta_analysis_3004327_ac_over_20.txt	ENSG00000023191	56	53	3	-0.843201	0.399116	-1.97383	0.048401	-1.92514	0.0542114	0.837453	FALSE	FALSE	TRUE	FALSE	FALSE
ENSG00000291313	ENSG00000291313	acaf_gwas_meta_analysis_RE_475_ac_over_20.txt	ENSG00000291313	120	119	1	1.26412	0.206188	2.09347	0.0363068	1.92494	0.0542369	0.899071	FALSE	FALSE	TRUE	FALSE	FALSE
ENSG00000143799	PARP1	acaf_gwas_meta_analysis_3008342_ac_over_20.txt	ENSG00000143799	12	11	1	2.02755	0.0426067	-2.13007	0.0331655	-1.92469	0.0542676	0.837049	FALSE	TRUE	TRUE	FALSE	FALSE
ENSG00000167863	ATP5PD	acaf_gwas_meta_analysis_3037511_ac_over_20.txt	ENSG00000167863	36	35	1	1.18829	0.234719	1.97743	0.0479935	1.92431	0.0543162	0.843794	FALSE	FALSE	TRUE	FALSE	FALSE
ENSG00000225331	LINC01678	acaf_gwas_meta_analysis_3028288_ac_over_20.txt	ENSG00000225331	18	13	5	1.60547	0.10839	-2.01086	0.0443402	-1.92412	0.0543389	0.910523	FALSE	FALSE	TRUE	FALSE	FALSE
ENSG00000255987	TOMM20P2	acaf_gwas_meta_analysis_3019897_ac_over_20.txt	ENSG00000255987	18	16	2	3.70106	0.000214697	1.89542	0.0580363	1.92408	0.054344	0.797038	FALSE	TRUE	FALSE	FALSE	FALSE
ENSG00000186715	MST1L	acaf_gwas_meta_analysis_CV_401_ac_over_20.txt	ENSG00000186715	14	12	2	1.13585	0.256019	2.03867	0.0414825	1.92406	0.0543467	0.867186	FALSE	FALSE	TRUE	FALSE	FALSE
ENSG00000196118	CFAP119	acaf_gwas_meta_analysis_CV_404_ac_over_20.txt	ENSG00000196118	10	9	1	-3.0118	0.002597	-1.86712	0.0618846	-1.92381	0.0543784	0.917364	FALSE	TRUE	FALSE	FALSE	FALSE
ENSG00000306500	ENSG00000306500	acaf_gwas_meta_analysis_3009744_ac_over_20.txt	ENSG00000306500	9	8	1	-2.03421	0.0419301	1.32743	0.184366	1.92353	0.0544135	0.843562	FALSE	TRUE	FALSE	FALSE	FALSE
ENSG00000120370	GORAB	acaf_gwas_meta_analysis_3011948_ac_over_20.txt	ENSG00000120370	19	17	2	-1.39623	0.162645	2.07924	0.037595	1.92333	0.0544381	0.773269	FALSE	FALSE	TRUE	FALSE	FALSE
ENSG00000121743	GJA3	acaf_gwas_meta_analysis_NS_328.11_ac_over_20.txt	ENSG00000121743	24	23	1	1.02663	0.304595	-1.9667	0.0492176	-1.92318	0.0544571	0.985891	FALSE	FALSE	TRUE	FALSE	FALSE
ENSG00000137814	HAUS2	acaf_gwas_meta_analysis_height_ac_over_20.txt	ENSG00000137814	11	8	3	3.47705	0.000506967	-1.92207	0.0545965	-1.92286	0.0544971	0.63191	FALSE	TRUE	FALSE	FALSE	FALSE
ENSG00000143452	HORMAD1	acaf_gwas_meta_analysis_3033575_ac_over_20.txt	ENSG00000143452	77	69	8	-1.7274	0.0840954	-2.00041	0.0454565	-1.92276	0.0545099	0.817446	TRUE	FALSE	TRUE	FALSE	FALSE
ENSG00000278829	ENSG00000278829	acaf_gwas_meta_analysis_3024929_ac_over_20.txt	ENSG00000278829	54	45	9	-2.10803	0.0350284	1.84003	0.0657644	1.92268	0.0545204	0.826342	FALSE	TRUE	FALSE	FALSE	FALSE
ENSG00000301611	ENSG00000301611	acaf_gwas_meta_analysis_3037511_ac_over_20.txt	ENSG00000301611	21	20	1	-3.77818	0.000157982	-1.82013	0.0687398	-1.92261	0.0545294	0.843794	FALSE	TRUE	FALSE	FALSE	FALSE
ENSG00000116584	ARHGEF2	acaf_gwas_meta_analysis_3013650_ac_over_20.txt	ENSG00000116584	35	31	4	2.86597	0.00415733	1.88701	0.0591587	1.92238	0.0545577	0.892001	FALSE	TRUE	FALSE	FALSE	FALSE
ENSG00000214309	MBLAC1	acaf_gwas_meta_analysis_3009744_ac_over_20.txt	ENSG00000214309	4	3	1	3.4092	0.000651538	-1.89991	0.0574451	-1.92235	0.0545619	0.843562	FALSE	TRUE	FALSE	FALSE	FALSE
ENSG00000123159	GIPC1	acaf_gwas_meta_analysis_3004410_ac_over_20.txt	ENSG00000123159	14	13	1	-1.07215	0.28365	1.96091	0.0498897	1.9223	0.0545679	0.934213	FALSE	FALSE	TRUE	FALSE	FALSE
ENSG00000214892	USP8P1	acaf_gwas_meta_analysis_3004410_ac_over_20.txt	ENSG00000214892	103	18	85	2.22941	0.0257867	1.90299	0.0570418	1.92223	0.0545767	0.934213	FALSE	TRUE	FALSE	FALSE	FALSE
ENSG00000213782	DDX47	acaf_gwas_meta_analysis_3004410_ac_over_20.txt	ENSG00000213782	18	17	1	-2.05446	0.0399307	-1.90587	0.0566667	-1.92133	0.0546896	0.934432	FALSE	TRUE	FALSE	FALSE	FALSE
ENSG00000205250	E2F4	acaf_gwas_meta_analysis_height_ac_over_20.txt	ENSG00000205250	41	39	2	-1.33731	0.181121	-2.10316	0.0354514	-1.92105	0.0547252	0.63377	TRUE	FALSE	TRUE	FALSE	FALSE
ENSG00000250159	PKD2L2-DT	acaf_gwas_meta_analysis_3013650_ac_over_20.txt	ENSG00000250159	123	121	2	-1.83099	0.0671022	-2.05742	0.039646	-1.92089	0.0547461	0.892001	FALSE	FALSE	TRUE	FALSE	FALSE
ENSG00000249700	SRD5A3-AS1	acaf_gwas_meta_analysis_3008342_ac_over_20.txt	ENSG00000249700	20	19	1	0.783688	0.433223	2.05413	0.0399629	1.92086	0.0547499	0.837049	FALSE	FALSE	TRUE	FALSE	FALSE
ENSG00000138386	NAB1	acaf_gwas_meta_analysis_3010457_ac_over_20.txt	ENSG00000138386	110	108	2	2.04206	0.0411451	-1.92538	0.0541818	-1.92078	0.05476	0.890248	TRUE	TRUE	FALSE	FALSE	FALSE
ENSG00000297040	ENSG00000297040	acaf_gwas_meta_analysis_3024929_ac_over_20.txt	ENSG00000297040	18	17	1	-2.78166	0.00540821	1.96202	0.0497607	1.92069	0.0547714	0.826342	FALSE	TRUE	TRUE	FALSE	FALSE
ENSG00000095139	ARCN1	acaf_gwas_meta_analysis_3008342_ac_over_20.txt	ENSG00000095139	24	23	1	3.07583	0.00209921	1.91734	0.0551951	1.92059	0.0547835	0.837049	FALSE	TRUE	FALSE	FALSE	FALSE
ENSG00000174080	CTSF	acaf_gwas_meta_analysis_EM_202.1_ac_over_20.txt	ENSG00000174080	7	6	1	-2.57482	0.0100291	1.93327	0.0532027	1.92028	0.0548229	0.979335	FALSE	TRUE	FALSE	FALSE	FALSE
ENSG00000165792	METTL17	acaf_gwas_meta_analysis_height_ac_over_20.txt	ENSG00000165792	10	9	1	1.91638	0.0553166	2.01236	0.0441822	1.92019	0.0548336	0.634158	FALSE	FALSE	TRUE	FALSE	FALSE
ENSG00000116396	KCNC4	acaf_gwas_meta_analysis_3037511_ac_over_20.txt	ENSG00000116396	33	12	21	0.956876	0.33863	1.96177	0.0497894	1.92018	0.0548349	0.843794	FALSE	FALSE	TRUE	FALSE	FALSE
ENSG00000119335	SET	acaf_gwas_meta_analysis_3037511_ac_over_20.txt	ENSG00000119335	46	45	1	1.98183	0.0474979	-1.88323	0.0596694	-1.91959	0.0549096	0.843794	FALSE	TRUE	FALSE	FALSE	FALSE
ENSG00000183722	LHFPL6	acaf_gwas_meta_analysis_3004327_ac_over_20.txt	ENSG00000183722	93	78	15	-0.846132	0.397479	-2.04858	0.0405036	-1.91907	0.0549751	0.840913	FALSE	FALSE	TRUE	FALSE	FALSE
ENSG00000279568	ENSG00000279568	acaf_gwas_meta_analysis_3008342_ac_over_20.txt	ENSG00000279568	9	8	1	-2.27389	0.0229727	1.27086	0.203777	1.91875	0.0550159	0.837049	FALSE	TRUE	FALSE	FALSE	FALSE
ENSG00000187166	H1-7	acaf_gwas_meta_analysis_3019897_ac_over_20.txt	ENSG00000187166	137	135	2	-2.81447	0.0048858	-1.99421	0.0461288	-1.91867	0.0550265	0.797038	FALSE	TRUE	TRUE	FALSE	FALSE
ENSG00000151893	CACUL1	acaf_gwas_meta_analysis_3012030_ac_over_20.txt	ENSG00000151893	59	57	2	2.07842	0.0376703	-1.92594	0.0541122	-1.91857	0.0550385	0.791446	FALSE	TRUE	FALSE	FALSE	FALSE
ENSG00000105176	URI1	acaf_gwas_meta_analysis_3019897_ac_over_20.txt	ENSG00000105176	32	30	2	-0.701968	0.482699	1.96009	0.0499852	1.91852	0.0550446	0.797038	FALSE	FALSE	TRUE	FALSE	FALSE
ENSG00000043514	TRIT1	acaf_gwas_meta_analysis_3012030_ac_over_20.txt	ENSG00000043514	27	25	2	-1.0387	0.298944	1.98993	0.0465983	1.9183	0.0550728	0.791446	FALSE	FALSE	TRUE	FALSE	FALSE
ENSG00000127948	POR	acaf_gwas_meta_analysis_3010457_ac_over_20.txt	ENSG00000127948	12	11	1	-3.97765	6.95992e-05	1.84058	0.0656828	1.91821	0.0550838	0.890248	TRUE	TRUE	FALSE	FALSE	FALSE
ENSG00000131203	IDO1	acaf_gwas_meta_analysis_3028615_ac_over_20.txt	ENSG00000131203	57	55	2	-2.21952	0.0264511	1.94387	0.0519112	1.9181	0.0550981	0.852014	FALSE	TRUE	FALSE	FALSE	FALSE
ENSG00000104499	GML	acaf_gwas_meta_analysis_EM_202.1_ac_over_20.txt	ENSG00000104499	16	15	1	-0.629727	0.528873	1.97943	0.0477679	1.91796	0.0551165	0.979335	FALSE	FALSE	TRUE	FALSE	FALSE
ENSG00000161547	SRSF2	acaf_gwas_meta_analysis_CV_401_ac_over_20.txt	ENSG00000161547	24	20	4	-2.33899	0.0193361	1.89362	0.0582753	1.91793	0.0551197	0.872086	FALSE	TRUE	FALSE	FALSE	FALSE
ENSG00000143869	GDF7	acaf_gwas_meta_analysis_3008342_ac_over_20.txt	ENSG00000143869	24	23	1	-2.05127	0.040241	1.87807	0.060372	1.91789	0.0551255	0.837049	FALSE	TRUE	FALSE	FALSE	FALSE
ENSG00000274767	ENSG00000274767	acaf_gwas_meta_analysis_3028615_ac_over_20.txt	ENSG00000274767	10	9	1	2.04835	0.0405253	-1.60268	0.109004	-1.91768	0.055152	0.852014	FALSE	TRUE	FALSE	FALSE	FALSE
ENSG00000250357	ENSG00000250357	acaf_gwas_meta_analysis_CV_401_ac_over_20.txt	ENSG00000250357	25	24	1	3.34284	0.000829258	-1.88905	0.0588849	-1.91764	0.0551566	0.872086	FALSE	TRUE	FALSE	FALSE	FALSE
ENSG00000302420	ENSG00000302420	acaf_gwas_meta_analysis_3004327_ac_over_20.txt	ENSG00000302420	60	56	4	4.58365	4.56925e-06	1.29296	0.196024	1.9176	0.0551621	0.841019	TRUE	TRUE	FALSE	FALSE	FALSE
ENSG00000181038	METTL23	acaf_gwas_meta_analysis_RE_475_ac_over_20.txt	ENSG00000181038	47	42	5	-1.60146	0.109275	-1.97615	0.0481383	-1.91758	0.0551648	0.899071	FALSE	FALSE	TRUE	FALSE	FALSE
ENSG00000151079	KCNA6	acaf_gwas_meta_analysis_3012030_ac_over_20.txt	ENSG00000151079	22	18	4	1.16755	0.242987	2.23646	0.0253216	1.91733	0.0551965	0.791446	FALSE	FALSE	TRUE	FALSE	FALSE
ENSG00000305326	ENSG00000305326	acaf_gwas_meta_analysis_3010457_ac_over_20.txt	ENSG00000305326	11	10	1	1.98586	0.0470489	-1.91608	0.0553555	-1.91717	0.0552166	0.890248	FALSE	TRUE	FALSE	FALSE	FALSE
ENSG00000076685	NT5C2	acaf_gwas_meta_analysis_height_ac_over_20.txt	ENSG00000076685	35	32	3	3.5087	0.000450303	1.9876	0.0468554	1.91712	0.0552224	0.636382	FALSE	TRUE	TRUE	FALSE	FALSE
ENSG00000134222	PSRC1	acaf_gwas_meta_analysis_3028288_ac_over_20.txt	ENSG00000134222	32	30	2	-7.12806	1.01796e-12	2.11763	0.0342062	1.91693	0.0552462	0.910523	FALSE	TRUE	TRUE	FALSE	FALSE
ENSG00000182534	MXRA7	acaf_gwas_meta_analysis_BMI_ac_over_20.txt	ENSG00000182534	14	13	1	3.52001	0.000431529	1.1042	0.269505	1.91676	0.0552682	0.857389	FALSE	TRUE	FALSE	FALSE	FALSE
ENSG00000132514	CLEC10A	acaf_gwas_meta_analysis_3012030_ac_over_20.txt	ENSG00000132514	20	19	1	2.16373	0.0304849	-1.69792	0.089523	-1.91613	0.0553483	0.791446	FALSE	TRUE	FALSE	FALSE	FALSE
ENSG00000204386	NEU1	acaf_gwas_meta_analysis_3028288_ac_over_20.txt	ENSG00000204386	19	18	1	2.5394	0.0111044	-1.91008	0.0561224	-1.91551	0.0554279	0.910523	FALSE	TRUE	FALSE	FALSE	FALSE
ENSG00000287497	ENSG00000287497	acaf_gwas_meta_analysis_RE_475_ac_over_20.txt	ENSG00000287497	11	9	2	-1.10122	0.270801	1.96412	0.0495158	1.91528	0.0554564	0.899071	FALSE	FALSE	TRUE	FALSE	FALSE
ENSG00000137331	IER3	acaf_gwas_meta_analysis_3028288_ac_over_20.txt	ENSG00000137331	57	56	1	-2.66667	0.00766058	-1.79695	0.0723429	-1.915	0.055492	0.910523	FALSE	TRUE	FALSE	FALSE	FALSE
ENSG00000149573	MPZL2	acaf_gwas_meta_analysis_3011948_ac_over_20.txt	ENSG00000149573	32	31	1	2.30891	0.0209484	-1.90076	0.0573338	-1.91474	0.0555258	0.773269	FALSE	TRUE	FALSE	FALSE	FALSE
ENSG00000106524	ANKMY2	acaf_gwas_meta_analysis_3008342_ac_over_20.txt	ENSG00000106524	17	16	1	-2.34134	0.0192146	-1.93987	0.052395	-1.91456	0.0555487	0.837049	FALSE	TRUE	FALSE	FALSE	FALSE
ENSG00000295667	ENSG00000295667	acaf_gwas_meta_analysis_height_ac_over_20.txt	ENSG00000295667	15	9	6	2.78543	0.00534569	1.96899	0.0489547	1.91456	0.0555489	0.636827	FALSE	TRUE	TRUE	FALSE	FALSE
ENSG00000254416	LINC02732	acaf_gwas_meta_analysis_height_ac_over_20.txt	ENSG00000254416	45	41	4	2.45381	0.0141351	1.84605	0.0648845	1.91446	0.055562	0.636827	FALSE	TRUE	FALSE	FALSE	FALSE
ENSG00000166833	NAV2	acaf_gwas_meta_analysis_3019897_ac_over_20.txt	ENSG00000166833	18	14	4	-0.522621	0.601238	-1.9716	0.0486551	-1.9144	0.0555695	0.801399	FALSE	FALSE	TRUE	FALSE	FALSE
ENSG00000080854	IGSF9B	acaf_gwas_meta_analysis_height_ac_over_20.txt	ENSG00000080854	13	11	2	1.46924	0.141769	-1.98098	0.0475931	-1.91415	0.0556014	0.636827	FALSE	FALSE	TRUE	FALSE	FALSE
ENSG00000290673	ENSG00000290673	acaf_gwas_meta_analysis_3011948_ac_over_20.txt	ENSG00000290673	12	10	2	1.46362	0.143299	-2.17579	0.0295706	-1.91402	0.0556181	0.773269	FALSE	FALSE	TRUE	FALSE	FALSE
ENSG00000203666	EFCAB2	acaf_gwas_meta_analysis_CV_404_ac_over_20.txt	ENSG00000203666	31	30	1	2.06855	0.0385886	-1.87869	0.0602867	-1.91371	0.0556572	0.917927	FALSE	TRUE	FALSE	FALSE	FALSE
ENSG00000107560	RAB11FIP2	acaf_gwas_meta_analysis_height_ac_over_20.txt	ENSG00000107560	29	28	1	-1.6443	0.100115	2.23442	0.0254557	1.91331	0.0557088	0.636827	FALSE	FALSE	TRUE	FALSE	FALSE
ENSG00000310471	ENSG00000310471	acaf_gwas_meta_analysis_EM_202.2_ac_over_20.txt	ENSG00000310471	11	9	2	-2.51293	0.0119732	-2.05896	0.0394978	-1.91323	0.0557182	0.867743	FALSE	TRUE	TRUE	FALSE	FALSE
ENSG00000111664	GNB3	acaf_gwas_meta_analysis_3011948_ac_over_20.txt	ENSG00000111664	7	6	1	-2.2203	0.0263987	-1.83962	0.0658245	-1.91318	0.0557244	0.773269	FALSE	TRUE	FALSE	FALSE	FALSE
ENSG00000142599	RERE	acaf_gwas_meta_analysis_EM_202.2_ac_over_20.txt	ENSG00000142599	52	51	1	2.07033	0.038421	-2.01298	0.0441171	-1.91291	0.055759	0.867743	FALSE	TRUE	TRUE	FALSE	FALSE
ENSG00000108511	HOXB6	acaf_gwas_meta_analysis_BMI_ac_over_20.txt	ENSG00000108511	48	45	3	2.91584	0.00354735	2.15281	0.0313339	1.91255	0.0558055	0.859091	FALSE	TRUE	TRUE	FALSE	FALSE
ENSG00000242474	LINC03015	acaf_gwas_meta_analysis_EM_202.2_ac_over_20.txt	ENSG00000242474	30	25	5	1.81308	0.0698196	2.01926	0.0434597	1.91255	0.0558057	0.867743	FALSE	FALSE	TRUE	FALSE	FALSE
ENSG00000179526	SHARPIN	acaf_gwas_meta_analysis_3033575_ac_over_20.txt	ENSG00000179526	45	37	8	2.35856	0.0183459	-1.70124	0.0888976	-1.91206	0.0558682	0.823455	FALSE	TRUE	FALSE	FALSE	FALSE
ENSG00000296351	ENSG00000296351	acaf_gwas_meta_analysis_3028288_ac_over_20.txt	ENSG00000296351	17	14	3	-1.2701	0.204047	-2.29384	0.0217998	-1.91122	0.0559759	0.910523	FALSE	FALSE	TRUE	FALSE	FALSE
ENSG00000131747	TOP2A	acaf_gwas_meta_analysis_EM_202.1_ac_over_20.txt	ENSG00000131747	25	24	1	-2.15958	0.0308052	1.9022	0.0571456	1.91093	0.0560132	0.979335	FALSE	TRUE	FALSE	FALSE	FALSE
ENSG00000116191	RALGPS2	acaf_gwas_meta_analysis_EM_202.1_ac_over_20.txt	ENSG00000116191	35	34	1	2.28318	0.0224201	-1.92555	0.0541606	-1.9106	0.0560557	0.979335	FALSE	TRUE	FALSE	FALSE	FALSE
ENSG00000173209	AHSA2P	acaf_gwas_meta_analysis_3010457_ac_over_20.txt	ENSG00000173209	63	52	11	-2.3641	0.0180741	1.86927	0.0615854	1.91053	0.0560647	0.890248	FALSE	TRUE	FALSE	FALSE	FALSE
ENSG00000065613	SLK	acaf_gwas_meta_analysis_BMI_ac_over_20.txt	ENSG00000065613	23	17	6	-1.21538	0.224223	2.01192	0.0442284	1.9102	0.0561081	0.860447	FALSE	FALSE	TRUE	FALSE	FALSE
ENSG00000166986	MARS1	acaf_gwas_meta_analysis_RE_475_ac_over_20.txt	ENSG00000166986	83	71	12	-2.26798	0.0233305	-1.84543	0.0649756	-1.91016	0.0561132	0.899071	FALSE	TRUE	FALSE	FALSE	FALSE
ENSG00000162419	GMEB1	acaf_gwas_meta_analysis_3024929_ac_over_20.txt	ENSG00000162419	26	21	5	2.24912	0.0245047	2.58417	0.00976147	1.90987	0.05615	0.828127	FALSE	TRUE	TRUE	FALSE	FALSE
ENSG00000172059	KLF11	acaf_gwas_meta_analysis_3013650_ac_over_20.txt	ENSG00000172059	13	10	3	-1.47128	0.141216	-2.01882	0.0435063	-1.9098	0.0561592	0.892001	FALSE	FALSE	TRUE	FALSE	FALSE
ENSG00000063761	ADCK1	acaf_gwas_meta_analysis_3008342_ac_over_20.txt	ENSG00000063761	26	25	1	-3.41139	0.000646332	-1.88962	0.0588092	-1.90978	0.0561616	0.837049	FALSE	TRUE	FALSE	FALSE	FALSE
ENSG00000288585	ENSG00000288585	acaf_gwas_meta_analysis_CV_404_ac_over_20.txt	ENSG00000288585	23	17	6	-1.96875	0.0489817	-2.62345	0.00870451	-1.90968	0.056175	0.917927	FALSE	TRUE	TRUE	FALSE	FALSE
ENSG00000286367	ENSG00000286367	acaf_gwas_meta_analysis_3011948_ac_over_20.txt	ENSG00000286367	153	152	1	-0.895941	0.370284	-2.10911	0.0349355	-1.90962	0.0561818	0.773269	FALSE	FALSE	TRUE	FALSE	FALSE
ENSG00000245904	BTG1-DT	acaf_gwas_meta_analysis_height_ac_over_20.txt	ENSG00000245904	39	35	4	-2.51855	0.0117838	-1.84534	0.0649875	-1.90816	0.0563709	0.636997	FALSE	TRUE	FALSE	FALSE	FALSE
ENSG00000224905	ENSG00000224905	acaf_gwas_meta_analysis_3019897_ac_over_20.txt	ENSG00000224905	32	31	1	0.536519	0.5916	1.97675	0.0480704	1.9081	0.0563781	0.801399	FALSE	FALSE	TRUE	FALSE	FALSE
ENSG00000171219	CDC42BPG	acaf_gwas_meta_analysis_3019897_ac_over_20.txt	ENSG00000171219	15	13	2	-2.7821	0.00540079	2.00953	0.0444805	1.90799	0.0563931	0.801399	FALSE	TRUE	TRUE	FALSE	FALSE
ENSG00000295475	ENSG00000295475	acaf_gwas_meta_analysis_NS_328.11_ac_over_20.txt	ENSG00000295475	160	159	1	2.03542	0.0418082	1.76904	0.0768878	1.90793	0.0564007	0.985891	FALSE	TRUE	FALSE	FALSE	FALSE
ENSG00000307242	ENSG00000307242	acaf_gwas_meta_analysis_height_ac_over_20.txt	ENSG00000307242	16	8	8	-1.91956	0.0549141	-2.11513	0.0344189	-1.90756	0.0564475	0.636997	FALSE	FALSE	TRUE	FALSE	FALSE
ENSG00000214078	CPNE1	acaf_gwas_meta_analysis_EM_202.2_ac_over_20.txt	ENSG00000214078	10	1	9	-2.20412	0.0275156	1.94607	0.0516464	1.90753	0.0564523	0.867743	FALSE	TRUE	FALSE	FALSE	FALSE
ENSG00000116205	TCEANC2	acaf_gwas_meta_analysis_3010457_ac_over_20.txt	ENSG00000116205	9	8	1	-3.17902	0.00147774	-1.68776	0.0914568	-1.9075	0.0564558	0.890708	FALSE	TRUE	FALSE	FALSE	FALSE
ENSG00000290790	ENSG00000290790	acaf_gwas_meta_analysis_height_ac_over_20.txt	ENSG00000290790	9	8	1	3.17805	0.00148267	1.85458	0.0636565	1.90733	0.0564777	0.636997	FALSE	TRUE	FALSE	FALSE	FALSE
ENSG00000259498	TPM1-AS	acaf_gwas_meta_analysis_3024929_ac_over_20.txt	ENSG00000259498	28	27	1	5.69464	1.23635e-08	1.83561	0.066416	1.90729	0.0564833	0.828127	FALSE	TRUE	FALSE	FALSE	FALSE
ENSG00000308356	ENSG00000308356	acaf_gwas_meta_analysis_EM_202.2_ac_over_20.txt	ENSG00000308356	4	1	3	1.75115	0.0799199	2.27356	0.0229923	1.90721	0.0564935	0.867743	FALSE	FALSE	TRUE	FALSE	FALSE
ENSG00000131061	ZNF341	acaf_gwas_meta_analysis_3008342_ac_over_20.txt	ENSG00000131061	9	8	1	3.0275	0.00246587	-1.72691	0.0841831	-1.90696	0.0565251	0.837407	FALSE	TRUE	FALSE	FALSE	FALSE
ENSG00000163374	YY1AP1	acaf_gwas_meta_analysis_3037511_ac_over_20.txt	ENSG00000163374	34	33	1	-1.98607	0.0470261	-1.92647	0.0540462	-1.90665	0.0565656	0.843794	FALSE	TRUE	FALSE	FALSE	FALSE
ENSG00000159625	DRC7	acaf_gwas_meta_analysis_3019897_ac_over_20.txt	ENSG00000159625	15	13	2	1.35893	0.174169	2.26361	0.0235984	1.90661	0.0565711	0.801399	FALSE	FALSE	TRUE	FALSE	FALSE
ENSG00000271383	NBPF19	acaf_gwas_meta_analysis_3028615_ac_over_20.txt	ENSG00000271383	6	5	1	-2.11103	0.0347694	1.26912	0.204399	1.90643	0.056594	0.858315	FALSE	TRUE	FALSE	FALSE	FALSE
ENSG00000255422	ENSG00000255422	acaf_gwas_meta_analysis_EM_202.1_ac_over_20.txt	ENSG00000255422	13	10	3	-1.01204	0.311518	-1.97357	0.0484311	-1.9062	0.0566246	0.979335	FALSE	FALSE	TRUE	FALSE	FALSE
ENSG00000157152	SYN2	acaf_gwas_meta_analysis_3008342_ac_over_20.txt	ENSG00000157152	18	14	4	2.90041	0.00372669	-2.38036	0.0172959	-1.90605	0.0566434	0.837407	FALSE	TRUE	TRUE	FALSE	FALSE
ENSG00000180198	RCC1	acaf_gwas_meta_analysis_BMI_ac_over_20.txt	ENSG00000180198	59	55	4	-1.85385	0.0637601	2.06751	0.038686	1.90555	0.056708	0.865104	FALSE	FALSE	TRUE	FALSE	FALSE
ENSG00000108788	MLX	acaf_gwas_meta_analysis_3019897_ac_over_20.txt	ENSG00000108788	62	47	15	2.83694	0.00455488	-1.89329	0.0583197	-1.90555	0.0567087	0.801399	FALSE	TRUE	FALSE	FALSE	FALSE
ENSG00000017797	RALBP1	acaf_gwas_meta_analysis_3023314_ac_over_20.txt	ENSG00000017797	23	19	4	1.97103	0.0487206	1.89673	0.0578636	1.90519	0.0567553	0.93671	FALSE	TRUE	FALSE	FALSE	FALSE
ENSG00000108384	RAD51C	acaf_gwas_meta_analysis_3008342_ac_over_20.txt	ENSG00000108384	68	67	1	-3.95727	7.58126e-05	1.89888	0.05758	1.90514	0.0567623	0.837407	FALSE	TRUE	FALSE	FALSE	FALSE
ENSG00000145365	TIFA	acaf_gwas_meta_analysis_RE_474_ac_over_20.txt	ENSG00000145365	18	14	4	-2.07382	0.0380958	-1.83649	0.0662858	-1.9051	0.0567674	0.952292	FALSE	TRUE	FALSE	FALSE	FALSE
ENSG00000299378	ENSG00000299378	acaf_gwas_meta_analysis_CV_404_ac_over_20.txt	ENSG00000299378	3	1	2	1.45442	0.145829	2.22083	0.0263625	1.90509	0.0567681	0.918104	FALSE	FALSE	TRUE	FALSE	FALSE
ENSG00000236756	DNAJC9-AS1	acaf_gwas_meta_analysis_3033575_ac_over_20.txt	ENSG00000236756	320	319	1	-2.04366	0.0409875	-1.92676	0.05401	-1.90493	0.0567893	0.823455	FALSE	TRUE	FALSE	FALSE	FALSE
ENSG00000065518	NDUFB4	acaf_gwas_meta_analysis_RE_475_ac_over_20.txt	ENSG00000065518	36	35	1	-2.27746	0.0227588	-1.88843	0.0589681	-1.90413	0.0568937	0.899071	FALSE	TRUE	FALSE	FALSE	FALSE
ENSG00000253284	ENSG00000253284	acaf_gwas_meta_analysis_3024929_ac_over_20.txt	ENSG00000253284	18	15	3	-2.52151	0.0116851	2.37288	0.0176499	1.90351	0.0569746	0.830896	FALSE	TRUE	TRUE	FALSE	FALSE
ENSG00000290603	CEACAM22P	acaf_gwas_meta_analysis_RE_475_ac_over_20.txt	ENSG00000290603	3	2	1	-0.500202	0.616933	1.96742	0.0491348	1.90349	0.0569762	0.899071	FALSE	FALSE	TRUE	FALSE	FALSE
ENSG00000306750	ENSG00000306750	acaf_gwas_meta_analysis_height_ac_over_20.txt	ENSG00000306750	32	20	12	3.63344	0.000279665	1.91697	0.0552411	1.90325	0.0570078	0.638119	FALSE	TRUE	FALSE	FALSE	FALSE
ENSG00000010256	UQCRC1	acaf_gwas_meta_analysis_3011948_ac_over_20.txt	ENSG00000010256	3	2	1	2.04983	0.0403808	1.90734	0.0564768	1.90322	0.0570115	0.775199	FALSE	TRUE	FALSE	FALSE	FALSE
ENSG00000246334	PRR7-AS1	acaf_gwas_meta_analysis_3028288_ac_over_20.txt	ENSG00000246334	11	3	8	-1.99127	0.0464511	1.93027	0.0535732	1.90258	0.0570953	0.911742	FALSE	TRUE	FALSE	FALSE	FALSE
ENSG00000167414	GNG8	acaf_gwas_meta_analysis_3037511_ac_over_20.txt	ENSG00000167414	7	5	2	2.23254	0.0255794	1.21282	0.225198	1.90245	0.0571124	0.843794	FALSE	TRUE	FALSE	FALSE	FALSE
ENSG00000297863	ENSG00000297863	acaf_gwas_meta_analysis_3024929_ac_over_20.txt	ENSG00000297863	21	20	1	-2.09211	0.0364284	-1.87441	0.060874	-1.90174	0.0572051	0.830896	FALSE	TRUE	FALSE	FALSE	FALSE
ENSG00000257550	ENSG00000257550	acaf_gwas_meta_analysis_height_ac_over_20.txt	ENSG00000257550	2	1	1	-3.37791	0.0007304	-1.88179	0.0598649	-1.90169	0.0572121	0.638119	FALSE	TRUE	FALSE	FALSE	FALSE
ENSG00000255422	ENSG00000255422	acaf_gwas_meta_analysis_RE_475_ac_over_20.txt	ENSG00000255422	13	10	3	-1.17198	0.241206	-1.97988	0.0477175	-1.90108	0.0572917	0.899071	FALSE	FALSE	TRUE	FALSE	FALSE
ENSG00000286367	ENSG00000286367	acaf_gwas_meta_analysis_CV_401_ac_over_20.txt	ENSG00000286367	153	152	1	0.587539	0.556842	1.96602	0.0492965	1.90091	0.0573139	0.872086	FALSE	FALSE	TRUE	FALSE	FALSE
ENSG00000293959	ENSG00000293959	acaf_gwas_meta_analysis_CV_404_ac_over_20.txt	ENSG00000293959	11	9	2	-3.21276	0.00131465	-1.91408	0.05561	-1.90072	0.0573385	0.918104	FALSE	TRUE	FALSE	FALSE	FALSE
ENSG00000206177	HBM	acaf_gwas_meta_analysis_EM_202.2_ac_over_20.txt	ENSG00000206177	12	11	1	-2.4694	0.0135339	1.89282	0.0583817	1.9007	0.0573407	0.868739	FALSE	TRUE	FALSE	FALSE	FALSE
ENSG00000141506	PIK3R5	acaf_gwas_meta_analysis_3011948_ac_over_20.txt	ENSG00000141506	26	25	1	1.92775	0.0538862	-1.98422	0.0472313	-1.90038	0.0573831	0.775199	FALSE	FALSE	TRUE	FALSE	FALSE
ENSG00000112592	TBP	acaf_gwas_meta_analysis_height_ac_over_20.txt	ENSG00000112592	28	27	1	-3.44053	0.000580574	1.92291	0.0544909	1.89977	0.0574632	0.639866	FALSE	TRUE	FALSE	FALSE	FALSE
ENSG00000128563	PRKRIP1	acaf_gwas_meta_analysis_EM_202.1_ac_over_20.txt	ENSG00000128563	27	23	4	0.640096	0.52211	-1.98146	0.04754	-1.89955	0.0574918	0.979335	FALSE	FALSE	TRUE	FALSE	FALSE
ENSG00000163257	DCAF16	acaf_gwas_meta_analysis_CV_401_ac_over_20.txt	ENSG00000163257	8	5	3	-3.32083	0.000897499	2.03252	0.0421006	1.89936	0.0575175	0.872086	FALSE	TRUE	TRUE	FALSE	FALSE
ENSG00000213925	NPM1P33	acaf_gwas_meta_analysis_3004410_ac_over_20.txt	ENSG00000213925	24	14	10	2.01753	0.0436406	1.40698	0.159434	1.89898	0.0575667	0.937843	FALSE	TRUE	FALSE	FALSE	FALSE
ENSG00000182504	CEP97	acaf_gwas_meta_analysis_3024929_ac_over_20.txt	ENSG00000182504	14	13	1	-2.85253	0.00433732	-1.85513	0.0635775	-1.89836	0.057649	0.83475	FALSE	TRUE	FALSE	FALSE	FALSE
ENSG00000260097	SPDYE6	acaf_gwas_meta_analysis_3012030_ac_over_20.txt	ENSG00000260097	6	4	2	1.27767	0.201367	2.01541	0.0438612	1.89829	0.0576579	0.791964	FALSE	FALSE	TRUE	FALSE	FALSE
ENSG00000295320	ENSG00000295320	acaf_gwas_meta_analysis_3012030_ac_over_20.txt	ENSG00000295320	20	19	1	-0.896661	0.3699	-2.0331	0.0420421	-1.89769	0.0577367	0.791964	FALSE	FALSE	TRUE	FALSE	FALSE
ENSG00000101596	SMCHD1	acaf_gwas_meta_analysis_3012030_ac_over_20.txt	ENSG00000101596	13	12	1	-0.890578	0.373156	-1.99963	0.0455407	-1.89752	0.0577599	0.791964	FALSE	FALSE	TRUE	FALSE	FALSE
ENSG00000139192	TAPBPL	acaf_gwas_meta_analysis_3037511_ac_over_20.txt	ENSG00000139192	42	37	5	2.09325	0.0363266	1.96552	0.0493546	1.89737	0.0577795	0.843794	FALSE	TRUE	TRUE	FALSE	FALSE
ENSG00000135437	RDH5	acaf_gwas_meta_analysis_3019897_ac_over_20.txt	ENSG00000135437	10	5	5	1.1035	0.26981	-1.99727	0.0457959	-1.89709	0.0578154	0.80901	FALSE	FALSE	TRUE	FALSE	FALSE
ENSG00000299456	ENSG00000299456	acaf_gwas_meta_analysis_3028615_ac_over_20.txt	ENSG00000299456	96	93	3	-4.72787	2.26883e-06	1.52379	0.127562	1.89693	0.0578366	0.858315	FALSE	TRUE	FALSE	FALSE	FALSE
ENSG00000126091	ST3GAL3	acaf_gwas_meta_analysis_3009744_ac_over_20.txt	ENSG00000126091	30	29	1	3.34125	0.000834019	-0.555877	0.578295	-1.89677	0.0578583	0.843562	FALSE	TRUE	FALSE	FALSE	FALSE
ENSG00000140057	AK7	acaf_gwas_meta_analysis_3011948_ac_over_20.txt	ENSG00000140057	18	16	2	-2.66156	0.00777792	1.84449	0.065112	1.89583	0.057983	0.775199	FALSE	TRUE	FALSE	FALSE	FALSE
ENSG00000076248	UNG	acaf_gwas_meta_analysis_3010457_ac_over_20.txt	ENSG00000076248	14	13	1	2.67701	0.00742823	-1.97982	0.0477232	-1.89523	0.0580616	0.903493	FALSE	TRUE	TRUE	FALSE	FALSE
ENSG00000307734	ENSG00000307734	acaf_gwas_meta_analysis_3009744_ac_over_20.txt	ENSG00000307734	54	53	1	1.23478	0.216912	2.20801	0.0272437	1.89516	0.0580707	0.843562	FALSE	FALSE	TRUE	FALSE	FALSE
ENSG00000163069	SGCB	acaf_gwas_meta_analysis_3019897_ac_over_20.txt	ENSG00000163069	85	77	8	-1.32599	0.184843	2.00195	0.04529	1.89513	0.058075	0.810797	FALSE	FALSE	TRUE	FALSE	FALSE
ENSG00000246089	MCPH1-DT	acaf_gwas_meta_analysis_3028288_ac_over_20.txt	ENSG00000246089	67	42	25	0.675019	0.499664	1.99182	0.046391	1.89486	0.0581115	0.911742	FALSE	FALSE	TRUE	FALSE	FALSE
ENSG00000169660	HEXD	acaf_gwas_meta_analysis_3033575_ac_over_20.txt	ENSG00000169660	17	16	1	-2.09881	0.0358337	2.00626	0.0448284	1.89481	0.0581182	0.82557	FALSE	TRUE	TRUE	FALSE	FALSE
ENSG00000115825	PRKD3	acaf_gwas_meta_analysis_3037511_ac_over_20.txt	ENSG00000115825	27	20	7	-3.51228	0.000444281	1.85578	0.0634856	1.89419	0.0582	0.843794	FALSE	TRUE	FALSE	FALSE	FALSE
ENSG00000264070	DND1P1	acaf_gwas_meta_analysis_3009744_ac_over_20.txt	ENSG00000264070	19	3	16	-4.96769	6.77549e-07	-1.1666	0.243371	-1.89375	0.0582576	0.843562	FALSE	TRUE	FALSE	FALSE	FALSE
ENSG00000280071	ENSG00000280071	acaf_gwas_meta_analysis_BMI_ac_over_20.txt	ENSG00000280071	7	5	2	-0.855553	0.392245	-2.00822	0.0446201	-1.89361	0.0582771	0.872294	FALSE	FALSE	TRUE	FALSE	FALSE
ENSG00000188878	FBF1	acaf_gwas_meta_analysis_EM_202.2_ac_over_20.txt	ENSG00000188878	36	32	4	-1.71068	0.0871404	-2.24053	0.0250565	-1.89333	0.0583139	0.874665	FALSE	FALSE	TRUE	FALSE	FALSE
ENSG00000173253	DMRT2	acaf_gwas_meta_analysis_CV_401_ac_over_20.txt	ENSG00000173253	2	1	1	0.706711	0.479746	1.97169	0.0486454	1.89285	0.0583772	0.872086	FALSE	FALSE	TRUE	FALSE	FALSE
ENSG00000267547	ENSG00000267547	acaf_gwas_meta_analysis_CV_404_ac_over_20.txt	ENSG00000267547	11	10	1	-1.74186	0.081533	-1.9642	0.0495068	-1.89242	0.058435	0.918104	FALSE	FALSE	TRUE	FALSE	FALSE
ENSG00000258732	ENSG00000258732	acaf_gwas_meta_analysis_3012030_ac_over_20.txt	ENSG00000258732	3	1	2	2.04318	0.0410341	-1.18898	0.234447	-1.89231	0.0584492	0.791964	FALSE	TRUE	FALSE	FALSE	FALSE
ENSG00000287979	ENSG00000287979	acaf_gwas_meta_analysis_3028288_ac_over_20.txt	ENSG00000287979	12	9	3	2.09517	0.036156	1.85224	0.063992	1.89195	0.0584978	0.911742	FALSE	TRUE	FALSE	FALSE	FALSE
ENSG00000157152	SYN2	acaf_gwas_meta_analysis_height_ac_over_20.txt	ENSG00000157152	18	14	4	-2.78495	0.00535363	-1.38003	0.167578	-1.8919	0.0585047	0.641761	FALSE	TRUE	FALSE	FALSE	FALSE
ENSG00000108239	TBC1D12	acaf_gwas_meta_analysis_3019897_ac_over_20.txt	ENSG00000108239	19	18	1	2.97083	0.00296997	-1.94335	0.051974	-1.89138	0.0585738	0.815327	FALSE	TRUE	FALSE	FALSE	FALSE
ENSG00000164691	TAGAP	acaf_gwas_meta_analysis_3004327_ac_over_20.txt	ENSG00000164691	21	9	12	-3.25278	0.00114281	-1.87558	0.0607131	-1.89132	0.0585813	0.860847	FALSE	TRUE	FALSE	FALSE	FALSE
ENSG00000173890	GPR160	acaf_gwas_meta_analysis_height_ac_over_20.txt	ENSG00000173890	13	12	1	-2.60184	0.00927263	-1.61388	0.106554	-1.89107	0.058615	0.641761	FALSE	TRUE	FALSE	FALSE	FALSE
ENSG00000177042	TMEM80	acaf_gwas_meta_analysis_3028615_ac_over_20.txt	ENSG00000177042	12	10	2	-1.73439	0.0828481	2.00085	0.0454081	1.89068	0.0586672	0.858315	FALSE	FALSE	TRUE	FALSE	FALSE
ENSG00000234420	ZNF37BP	acaf_gwas_meta_analysis_3010457_ac_over_20.txt	ENSG00000234420	46	25	21	2.27521	0.0228936	1.8735	0.0609997	1.89065	0.0586715	0.904354	FALSE	TRUE	FALSE	FALSE	FALSE
ENSG00000090686	USP48	acaf_gwas_meta_analysis_3010457_ac_over_20.txt	ENSG00000090686	8	7	1	-2.13357	0.0328777	-1.84816	0.0645786	-1.88963	0.0588072	0.904354	FALSE	TRUE	FALSE	FALSE	FALSE
ENSG00000290560	GUSBP3	acaf_gwas_meta_analysis_3012030_ac_over_20.txt	ENSG00000290560	9	7	2	2.47031	0.0134995	1.7295	0.0837198	1.88913	0.0588738	0.791964	FALSE	TRUE	FALSE	FALSE	FALSE
ENSG00000144868	TMEM108	acaf_gwas_meta_analysis_3009744_ac_over_20.txt	ENSG00000144868	24	23	1	-2.45988	0.0138984	1.90385	0.0569296	1.88852	0.0589559	0.844331	FALSE	TRUE	FALSE	FALSE	FALSE
ENSG00000293303	ENSG00000293303	acaf_gwas_meta_analysis_CV_401_ac_over_20.txt	ENSG00000293303	67	66	1	-0.96681	0.333639	-2.09222	0.0364185	-1.88792	0.0590365	0.872086	FALSE	FALSE	TRUE	FALSE	FALSE
ENSG00000198121	LPAR1	acaf_gwas_meta_analysis_3037511_ac_over_20.txt	ENSG00000198121	16	15	1	-3.5618	0.000368315	-1.82013	0.0687398	-1.88774	0.0590612	0.843794	FALSE	TRUE	FALSE	FALSE	FALSE
ENSG00000047056	WDR37	acaf_gwas_meta_analysis_3028615_ac_over_20.txt	ENSG00000047056	21	20	1	1.0028	0.315956	2.12871	0.0332784	1.88608	0.0592839	0.858315	FALSE	FALSE	TRUE	FALSE	FALSE
ENSG00000070814	TCOF1	acaf_gwas_meta_analysis_3011948_ac_over_20.txt	ENSG00000070814	6	5	1	-1.99207	0.0463639	1.63181	0.102719	1.88596	0.0593002	0.781235	FALSE	TRUE	FALSE	FALSE	FALSE
ENSG00000309517	ENSG00000309517	acaf_gwas_meta_analysis_3011948_ac_over_20.txt	ENSG00000309517	12	10	2	1.45562	0.145498	-1.99943	0.0455621	-1.88595	0.0593017	0.781235	FALSE	FALSE	TRUE	FALSE	FALSE
ENSG00000294461	ENSG00000294461	acaf_gwas_meta_analysis_3013650_ac_over_20.txt	ENSG00000294461	101	5	96	0.790322	0.42934	2.00635	0.0448192	1.8859	0.0593081	0.892001	FALSE	FALSE	TRUE	FALSE	FALSE
ENSG00000269997	ENSG00000269997	acaf_gwas_meta_analysis_3012030_ac_over_20.txt	ENSG00000269997	3	2	1	0.966578	0.333755	-1.96383	0.0495503	-1.88581	0.0593212	0.791964	FALSE	FALSE	TRUE	FALSE	FALSE
ENSG00000100298	APOBEC3H	acaf_gwas_meta_analysis_3004327_ac_over_20.txt	ENSG00000100298	42	41	1	2.4499	0.0142895	1.75173	0.0798205	1.88554	0.059357	0.861562	FALSE	TRUE	FALSE	FALSE	FALSE
ENSG00000293451	TDH	acaf_gwas_meta_analysis_3004327_ac_over_20.txt	ENSG00000293451	12	11	1	1.95177	0.0509659	2.01666	0.0437311	1.88477	0.0594614	0.861562	FALSE	FALSE	TRUE	FALSE	FALSE
ENSG00000221866	PLXNA4	acaf_gwas_meta_analysis_3010457_ac_over_20.txt	ENSG00000221866	49	44	5	-2.23268	0.0255699	-1.84863	0.0645108	-1.88473	0.0594657	0.904603	FALSE	TRUE	FALSE	FALSE	FALSE
ENSG00000276966	H4C5	acaf_gwas_meta_analysis_3023314_ac_over_20.txt	ENSG00000276966	35	34	1	1.96477	0.0494406	-1.91904	0.0549793	-1.88454	0.0594916	0.93671	FALSE	TRUE	FALSE	FALSE	FALSE
ENSG00000229590	MSX2P1	acaf_gwas_meta_analysis_3012030_ac_over_20.txt	ENSG00000229590	14	9	5	2.13416	0.03283	-1.9303	0.0535696	-1.88369	0.0596072	0.791964	FALSE	TRUE	FALSE	FALSE	FALSE
ENSG00000127663	KDM4B	acaf_gwas_meta_analysis_3028288_ac_over_20.txt	ENSG00000127663	18	12	6	2.23312	0.0255411	2.01632	0.043767	1.88364	0.0596134	0.913434	FALSE	TRUE	TRUE	FALSE	FALSE
ENSG00000249396	LINC02212	acaf_gwas_meta_analysis_RE_475_ac_over_20.txt	ENSG00000249396	19	13	6	2.0686	0.0385837	-1.88714	0.0591416	-1.88352	0.0596305	0.899071	FALSE	TRUE	FALSE	FALSE	FALSE
ENSG00000287782	ENSG00000287782	acaf_gwas_meta_analysis_height_ac_over_20.txt	ENSG00000287782	82	79	3	-1.97528	0.0482364	-1.86619	0.0620148	-1.88345	0.0596391	0.645161	FALSE	TRUE	FALSE	FALSE	FALSE
ENSG00000205593	DENND6B	acaf_gwas_meta_analysis_3023314_ac_over_20.txt	ENSG00000205593	15	11	4	-2.38599	0.0170334	-1.85181	0.0640526	-1.88333	0.0596554	0.93671	FALSE	TRUE	FALSE	FALSE	FALSE
ENSG00000013583	HEBP1	acaf_gwas_meta_analysis_CV_404_ac_over_20.txt	ENSG00000013583	20	19	1	-2.27658	0.0228113	1.80559	0.0709825	1.88233	0.0597908	0.92174	FALSE	TRUE	FALSE	FALSE	FALSE
ENSG00000289469	ENSG00000289469	acaf_gwas_meta_analysis_3011948_ac_over_20.txt	ENSG00000289469	33	31	2	4.90573	9.30799e-07	-1.9037	0.0569499	-1.88214	0.0598165	0.781235	FALSE	TRUE	FALSE	FALSE	FALSE
ENSG00000280022	ENSG00000280022	acaf_gwas_meta_analysis_3009744_ac_over_20.txt	ENSG00000280022	10	3	7	-5.32127	1.03045e-07	-0.485048	0.627642	-1.88174	0.0598709	0.844331	FALSE	TRUE	FALSE	FALSE	FALSE
ENSG00000272379	ENSG00000272379	acaf_gwas_meta_analysis_3037511_ac_over_20.txt	ENSG00000272379	11	8	3	-1.09102	0.275265	-2.08731	0.0368598	-1.88151	0.059903	0.843794	FALSE	FALSE	TRUE	FALSE	FALSE
ENSG00000087502	ERGIC2	acaf_gwas_meta_analysis_3024929_ac_over_20.txt	ENSG00000087502	55	52	3	-4.78036	1.74986e-06	-1.8805	0.0600394	-1.88137	0.0599215	0.837009	TRUE	TRUE	FALSE	FALSE	FALSE
ENSG00000103510	KAT8	acaf_gwas_meta_analysis_RE_474_ac_over_20.txt	ENSG00000103510	13	11	2	-2.02793	0.0425677	-1.89085	0.0586441	-1.88103	0.0599685	0.952292	FALSE	TRUE	FALSE	FALSE	FALSE
ENSG00000288156	ENSG00000288156	acaf_gwas_meta_analysis_3019897_ac_over_20.txt	ENSG00000288156	17	15	2	-2.00604	0.0448523	1.86139	0.0626892	1.88077	0.060003	0.820914	FALSE	TRUE	FALSE	FALSE	FALSE
ENSG00000179938	GOLGA8J	acaf_gwas_meta_analysis_3008342_ac_over_20.txt	ENSG00000179938	9	4	5	2.75655	0.00584151	-1.86172	0.0626424	-1.88075	0.060006	0.841189	FALSE	TRUE	FALSE	FALSE	FALSE
ENSG00000215630	GUSBP9	acaf_gwas_meta_analysis_3023314_ac_over_20.txt	ENSG00000215630	9	8	1	2.03981	0.0413688	2.07915	0.0376032	1.88009	0.0600962	0.93671	FALSE	TRUE	TRUE	FALSE	FALSE
ENSG00000173040	EVC2	acaf_gwas_meta_analysis_EM_202.2_ac_over_20.txt	ENSG00000173040	17	9	8	-2.68765	0.00719571	-1.88006	0.0600999	-1.87972	0.0601458	0.881511	FALSE	TRUE	FALSE	FALSE	FALSE
ENSG00000174996	KLC2	acaf_gwas_meta_analysis_BMI_ac_over_20.txt	ENSG00000174996	15	14	1	-2.47944	0.0131591	1.87607	0.0606455	1.8796	0.0601626	0.873128	FALSE	TRUE	FALSE	FALSE	FALSE
ENSG00000260091	ENSG00000260091	acaf_gwas_meta_analysis_BMI_ac_over_20.txt	ENSG00000260091	93	81	12	2.41841	0.0155885	1.93646	0.0528109	1.87927	0.0602083	0.873128	FALSE	TRUE	FALSE	FALSE	FALSE
ENSG00000157107	FCHO2	acaf_gwas_meta_analysis_CV_404_ac_over_20.txt	ENSG00000157107	21	19	2	0.996798	0.318862	1.99557	0.0459802	1.87864	0.0602937	0.92174	FALSE	FALSE	TRUE	FALSE	FALSE
ENSG00000136244	IL6	acaf_gwas_meta_analysis_CV_401_ac_over_20.txt	ENSG00000136244	10	9	1	2.84144	0.00449101	-1.69778	0.0895494	-1.87831	0.0603382	0.872086	FALSE	TRUE	FALSE	FALSE	FALSE
ENSG00000145247	OCIAD2	acaf_gwas_meta_analysis_3012030_ac_over_20.txt	ENSG00000145247	3	2	1	-3.93992	8.15077e-05	-1.92361	0.0544031	-1.87802	0.0603785	0.791964	FALSE	TRUE	FALSE	FALSE	FALSE
ENSG00000295728	ENSG00000295728	acaf_gwas_meta_analysis_3011948_ac_over_20.txt	ENSG00000295728	68	64	4	3.28723	0.00101177	1.86176	0.062637	1.87786	0.0604001	0.781235	FALSE	TRUE	FALSE	FALSE	FALSE
ENSG00000197557	IFT70A	acaf_gwas_meta_analysis_3037511_ac_over_20.txt	ENSG00000197557	4	3	1	-1.15788	0.246912	1.97	0.0488387	1.87782	0.0604061	0.843794	FALSE	FALSE	TRUE	FALSE	FALSE
ENSG00000126249	PDCD2L	acaf_gwas_meta_analysis_BMI_ac_over_20.txt	ENSG00000126249	28	27	1	-2.93281	0.0033591	1.84018	0.0657416	1.8775	0.06045	0.873128	FALSE	TRUE	FALSE	FALSE	FALSE
ENSG00000100003	SEC14L2	acaf_gwas_meta_analysis_3008342_ac_over_20.txt	ENSG00000100003	23	22	1	-2.03693	0.0416575	-1.90197	0.0571755	-1.87742	0.0604601	0.841189	FALSE	TRUE	FALSE	FALSE	FALSE
ENSG00000168899	VAMP5	acaf_gwas_meta_analysis_3013650_ac_over_20.txt	ENSG00000168899	38	35	3	2.10451	0.035334	1.87021	0.061454	1.87698	0.0605204	0.892001	FALSE	TRUE	FALSE	FALSE	FALSE
ENSG00000240859	LINC03014	acaf_gwas_meta_analysis_3033575_ac_over_20.txt	ENSG00000240859	24	20	4	-0.978483	0.327836	2.10927	0.0349216	1.87697	0.0605222	0.82557	FALSE	FALSE	TRUE	FALSE	FALSE
ENSG00000162413	KLHL21	acaf_gwas_meta_analysis_height_ac_over_20.txt	ENSG00000162413	66	64	2	-2.96858	0.00299175	-1.89671	0.0578657	-1.87657	0.0605767	0.646417	FALSE	TRUE	FALSE	FALSE	FALSE
ENSG00000229178	ENSG00000229178	acaf_gwas_meta_analysis_3024929_ac_over_20.txt	ENSG00000229178	11	10	1	-2.44327	0.014555	-1.94204	0.0521327	-1.87652	0.0605844	0.837023	FALSE	TRUE	FALSE	FALSE	FALSE
ENSG00000099958	DERL3	acaf_gwas_meta_analysis_3010457_ac_over_20.txt	ENSG00000099958	20	19	1	1.44355	0.148865	2.0047	0.0449946	1.87651	0.0605859	0.904603	FALSE	FALSE	TRUE	FALSE	FALSE
ENSG00000248971	KRT8P46	acaf_gwas_meta_analysis_3008342_ac_over_20.txt	ENSG00000248971	84	83	1	3.57643	0.000348317	-0.876493	0.380762	-1.87646	0.0605927	0.841189	FALSE	TRUE	FALSE	FALSE	FALSE
ENSG00000130818	ZNF426	acaf_gwas_meta_analysis_CV_401_ac_over_20.txt	ENSG00000130818	299	298	1	2.78291	0.0053873	-1.83335	0.0667513	-1.87603	0.0606511	0.872086	FALSE	TRUE	FALSE	FALSE	FALSE
ENSG00000196547	MAN2A2	acaf_gwas_meta_analysis_3010457_ac_over_20.txt	ENSG00000196547	11	5	6	-2.15887	0.0308602	-1.59878	0.109869	-1.87593	0.0606655	0.904603	FALSE	TRUE	FALSE	FALSE	FALSE
ENSG00000229436	ENSG00000229436	acaf_gwas_meta_analysis_3019897_ac_over_20.txt	ENSG00000229436	20	15	5	2.55479	0.0106251	2.49808	0.0124867	1.87525	0.0607583	0.828075	TRUE	TRUE	TRUE	FALSE	FALSE
ENSG00000108510	MED13	acaf_gwas_meta_analysis_EM_202.2_ac_over_20.txt	ENSG00000108510	23	20	3	-3.20566	0.00134755	-2.02883	0.0424756	-1.87491	0.0608045	0.881511	FALSE	TRUE	TRUE	FALSE	FALSE
ENSG00000150712	MTMR12	acaf_gwas_meta_analysis_3004410_ac_over_20.txt	ENSG00000150712	68	66	2	1.97436	0.0483403	1.88979	0.0587856	1.87484	0.0608141	0.937843	FALSE	TRUE	FALSE	FALSE	FALSE
ENSG00000286883	ENSG00000286883	acaf_gwas_meta_analysis_3024929_ac_over_20.txt	ENSG00000286883	36	33	3	-4.8547	1.20567e-06	-1.80904	0.0704452	-1.87428	0.0608915	0.837023	TRUE	TRUE	FALSE	FALSE	FALSE
ENSG00000154316	TDH	acaf_gwas_meta_analysis_3004327_ac_over_20.txt	ENSG00000154316	9	8	1	2.24415	0.0248228	2.01666	0.0437311	1.87391	0.0609428	0.867804	FALSE	TRUE	TRUE	FALSE	FALSE
ENSG00000271590	ENSG00000271590	acaf_gwas_meta_analysis_EM_202.1_ac_over_20.txt	ENSG00000271590	21	20	1	2.54701	0.0108649	1.81652	0.0692907	1.87357	0.0609903	0.979335	FALSE	TRUE	FALSE	FALSE	FALSE
ENSG00000188735	TMEM120B	acaf_gwas_meta_analysis_3024929_ac_over_20.txt	ENSG00000188735	11	7	4	5.49428	3.92302e-08	1.61084	0.107216	1.87319	0.0610422	0.837023	TRUE	TRUE	FALSE	FALSE	FALSE
ENSG00000204681	GABBR1	acaf_gwas_meta_analysis_3004327_ac_over_20.txt	ENSG00000204681	40	28	12	-4.13845	3.49658e-05	2.22497	0.0260833	1.87272	0.0611067	0.867804	FALSE	TRUE	TRUE	FALSE	FALSE
ENSG00000174485	DENND4A	acaf_gwas_meta_analysis_3009744_ac_over_20.txt	ENSG00000174485	88	78	10	7.27649	3.42616e-13	2.30281	0.0212895	1.87269	0.0611115	0.845417	TRUE	TRUE	TRUE	FALSE	FALSE
ENSG00000253616	CHILL1	acaf_gwas_meta_analysis_3011948_ac_over_20.txt	ENSG00000253616	88	85	3	2.29616	0.0216665	-1.32992	0.183544	-1.87266	0.0611147	0.781235	FALSE	TRUE	FALSE	FALSE	FALSE
ENSG00000273703	H2BC14	acaf_gwas_meta_analysis_3012030_ac_over_20.txt	ENSG00000273703	21	11	10	-1.19889	0.230569	-2.19041	0.0284942	-1.87243	0.0611468	0.791964	FALSE	FALSE	TRUE	FALSE	FALSE
ENSG00000291228	ENSG00000291228	acaf_gwas_meta_analysis_RE_475_ac_over_20.txt	ENSG00000291228	13	7	6	-1.04666	0.295258	-1.97171	0.0486425	-1.87239	0.0611527	0.899071	FALSE	FALSE	TRUE	FALSE	FALSE
ENSG00000100105	PATZ1	acaf_gwas_meta_analysis_RE_474_ac_over_20.txt	ENSG00000100105	99	97	2	-2.22793	0.025885	1.70639	0.0879361	1.87201	0.0612054	0.952292	FALSE	TRUE	FALSE	FALSE	FALSE
ENSG00000107796	ACTA2	acaf_gwas_meta_analysis_3013650_ac_over_20.txt	ENSG00000107796	20	19	1	1.98178	0.0475036	-1.73384	0.0829459	-1.87164	0.0612569	0.892001	FALSE	TRUE	FALSE	FALSE	FALSE
ENSG00000243317	STMP1	acaf_gwas_meta_analysis_3004327_ac_over_20.txt	ENSG00000243317	21	18	3	3.06953	0.00214399	1.94294	0.0520235	1.87156	0.0612681	0.867804	FALSE	TRUE	FALSE	FALSE	FALSE
ENSG00000303305	ENSG00000303305	acaf_gwas_meta_analysis_3009744_ac_over_20.txt	ENSG00000303305	4	1	3	2.15363	0.0312688	-1.91401	0.0556195	-1.87147	0.0612798	0.845417	FALSE	TRUE	FALSE	FALSE	FALSE
ENSG00000226137	BAIAP2-DT	acaf_gwas_meta_analysis_BMI_ac_over_20.txt	ENSG00000226137	13	12	1	2.36357	0.0180997	2.00434	0.0450339	1.87147	0.0612806	0.873128	FALSE	TRUE	TRUE	FALSE	FALSE
ENSG00000293470	ENSG00000293470	acaf_gwas_meta_analysis_3009744_ac_over_20.txt	ENSG00000293470	119	107	12	3.57015	0.000356777	-0.745959	0.455692	-1.87117	0.061322	0.845417	TRUE	TRUE	FALSE	FALSE	FALSE
ENSG00000215533	LINC00189	acaf_gwas_meta_analysis_3011948_ac_over_20.txt	ENSG00000215533	27	26	1	-2.36017	0.0182666	-1.8575	0.0632401	-1.87063	0.0613962	0.781235	TRUE	TRUE	FALSE	FALSE	FALSE
ENSG00000279369	ENSG00000279369	acaf_gwas_meta_analysis_3008342_ac_over_20.txt	ENSG00000279369	48	37	11	-2.96111	0.00306532	-1.93725	0.0527152	-1.87051	0.0614135	0.841189	FALSE	TRUE	FALSE	FALSE	FALSE
ENSG00000291035	RRP7BP	acaf_gwas_meta_analysis_3013650_ac_over_20.txt	ENSG00000291035	16	13	3	3.44874	0.000563206	-1.84359	0.0652433	-1.87034	0.0614373	0.892001	FALSE	TRUE	FALSE	FALSE	FALSE
ENSG00000095932	SMIM24	acaf_gwas_meta_analysis_3009744_ac_over_20.txt	ENSG00000095932	20	19	1	1.98573	0.0470631	1.8126	0.0698928	1.87023	0.0614516	0.845417	FALSE	TRUE	FALSE	FALSE	FALSE
ENSG00000275379	H3C11	acaf_gwas_meta_analysis_3019897_ac_over_20.txt	ENSG00000275379	14	13	1	-3.0057	0.00264966	-1.9357	0.052904	-1.87009	0.0614713	0.828075	FALSE	TRUE	FALSE	FALSE	FALSE
ENSG00000128891	CCDC32	acaf_gwas_meta_analysis_3037511_ac_over_20.txt	ENSG00000128891	12	9	3	-2.06373	0.039043	-1.85692	0.0633229	-1.86947	0.0615572	0.843794	FALSE	TRUE	FALSE	FALSE	FALSE
ENSG00000272578	GUSBP11	acaf_gwas_meta_analysis_CV_404_ac_over_20.txt	ENSG00000272578	95	90	5	2.18843	0.028638	2.65597	0.00790802	1.86923	0.0615914	0.92227	FALSE	TRUE	TRUE	FALSE	FALSE
ENSG00000155903	RASA2	acaf_gwas_meta_analysis_3033575_ac_over_20.txt	ENSG00000155903	47	45	2	-2.00945	0.0444891	1.89588	0.0579759	1.86911	0.0616071	0.82557	TRUE	TRUE	FALSE	FALSE	FALSE
ENSG00000254777	ENSG00000254777	acaf_gwas_meta_analysis_3037511_ac_over_20.txt	ENSG00000254777	39	36	3	0.933346	0.350642	2.06925	0.0385227	1.86884	0.0616451	0.843794	FALSE	FALSE	TRUE	FALSE	FALSE
ENSG00000132017	DCAF15	acaf_gwas_meta_analysis_RE_474_ac_over_20.txt	ENSG00000132017	63	60	3	-2.14595	0.0318766	-1.8394	0.0658563	-1.86879	0.0616518	0.952292	FALSE	TRUE	FALSE	FALSE	FALSE
ENSG00000036448	MYOM2	acaf_gwas_meta_analysis_3028615_ac_over_20.txt	ENSG00000036448	14	13	1	-0.855885	0.392061	1.98855	0.0467504	1.86876	0.0616566	0.86428	FALSE	FALSE	TRUE	FALSE	FALSE
ENSG00000293470	ENSG00000293470	acaf_gwas_meta_analysis_3037511_ac_over_20.txt	ENSG00000293470	119	107	12	-1.39628	0.162631	-2.19495	0.0281675	-1.86843	0.0617025	0.843794	FALSE	FALSE	TRUE	FALSE	FALSE
ENSG00000239642	MEIKIN	acaf_gwas_meta_analysis_CV_404_ac_over_20.txt	ENSG00000239642	125	121	4	-2.03969	0.0413812	1.91593	0.055374	1.86828	0.0617234	0.92227	FALSE	TRUE	FALSE	FALSE	FALSE
ENSG00000198468	FLVCR1-DT	acaf_gwas_meta_analysis_3037511_ac_over_20.txt	ENSG00000198468	78	73	5	2.49361	0.0126451	-1.86696	0.0619071	-1.86753	0.0618275	0.843794	FALSE	TRUE	FALSE	FALSE	FALSE
ENSG00000124126	PREX1	acaf_gwas_meta_analysis_EM_202.2_ac_over_20.txt	ENSG00000124126	27	24	3	-2.06364	0.0390517	1.63044	0.103008	1.86699	0.0619033	0.881511	FALSE	TRUE	FALSE	FALSE	FALSE
ENSG00000287050	ENSG00000287050	acaf_gwas_meta_analysis_CV_404_ac_over_20.txt	ENSG00000287050	15	14	1	-2.69028	0.00713922	-1.93015	0.0535884	-1.86688	0.0619184	0.92227	FALSE	TRUE	FALSE	FALSE	FALSE
ENSG00000287292	ENSG00000287292	acaf_gwas_meta_analysis_CV_401_ac_over_20.txt	ENSG00000287292	51	50	1	2.10485	0.0353046	-1.88905	0.0588849	-1.86665	0.0619505	0.872086	FALSE	TRUE	FALSE	FALSE	FALSE
ENSG00000274512	TBC1D3L	acaf_gwas_meta_analysis_3024929_ac_over_20.txt	ENSG00000274512	10	6	4	2.10838	0.034998	-1.89316	0.0583363	-1.86605	0.0620341	0.837476	FALSE	TRUE	FALSE	FALSE	FALSE
ENSG00000129083	COPB1	acaf_gwas_meta_analysis_3024929_ac_over_20.txt	ENSG00000129083	25	17	8	2.69768	0.00698246	-1.82688	0.0677177	-1.86573	0.0620796	0.837476	FALSE	TRUE	FALSE	FALSE	FALSE
ENSG00000104320	NBN	acaf_gwas_meta_analysis_3013650_ac_over_20.txt	ENSG00000104320	48	41	7	-2.55319	0.0106741	1.88619	0.059269	1.86544	0.0621202	0.892001	FALSE	TRUE	FALSE	FALSE	FALSE
ENSG00000293455	ENSG00000293455	acaf_gwas_meta_analysis_3028615_ac_over_20.txt	ENSG00000293455	17	14	3	-2.03678	0.0416723	-1.7792	0.0752067	-1.86479	0.0622106	0.86428	FALSE	TRUE	FALSE	FALSE	FALSE
ENSG00000184752	NDUFA12	acaf_gwas_meta_analysis_3009744_ac_over_20.txt	ENSG00000184752	15	14	1	-2.59142	0.00955808	1.78731	0.073888	1.86454	0.0622465	0.845417	FALSE	TRUE	FALSE	FALSE	FALSE
ENSG00000112699	GMDS	acaf_gwas_meta_analysis_CV_401_ac_over_20.txt	ENSG00000112699	61	56	5	1.07293	0.283303	-2.02303	0.0430699	-1.86428	0.0622826	0.872086	FALSE	FALSE	TRUE	FALSE	FALSE
ENSG00000109920	FNBP4	acaf_gwas_meta_analysis_3024929_ac_over_20.txt	ENSG00000109920	224	42	182	-3.84649	0.000119823	-2.13622	0.0326618	-1.86384	0.0623444	0.837476	FALSE	TRUE	TRUE	FALSE	FALSE
ENSG00000274266	SNORA73A	acaf_gwas_meta_analysis_NS_328.11_ac_over_20.txt	ENSG00000274266	27	22	5	0.639867	0.522259	-1.96017	0.0499764	-1.8636	0.0623779	0.985891	FALSE	FALSE	TRUE	FALSE	FALSE
ENSG00000162733	DDR2	acaf_gwas_meta_analysis_3008342_ac_over_20.txt	ENSG00000162733	23	21	2	2.78729	0.0053151	1.85346	0.0638164	1.86339	0.0624069	0.841189	FALSE	TRUE	FALSE	FALSE	FALSE
ENSG00000075884	ARHGAP15	acaf_gwas_meta_analysis_3028288_ac_over_20.txt	ENSG00000075884	33	32	1	2.10689	0.035127	1.86836	0.0617122	1.86334	0.0624145	0.921677	FALSE	TRUE	FALSE	FALSE	FALSE
ENSG00000198642	KLHL9	acaf_gwas_meta_analysis_EM_202.1_ac_over_20.txt	ENSG00000198642	30	19	11	-1.47384	0.140524	-2.28295	0.0224333	-1.863	0.0624617	0.979335	FALSE	FALSE	TRUE	FALSE	FALSE
ENSG00000169230	PRELID1	acaf_gwas_meta_analysis_RE_474_ac_over_20.txt	ENSG00000169230	19	17	2	-2.25768	0.0239658	-1.79288	0.0729923	-1.86259	0.0625197	0.952292	FALSE	TRUE	FALSE	FALSE	FALSE
ENSG00000105281	SLC1A5	acaf_gwas_meta_analysis_3023314_ac_over_20.txt	ENSG00000105281	14	7	7	3.10557	0.00189912	-1.91739	0.0551885	-1.86227	0.0625654	0.93671	FALSE	TRUE	FALSE	FALSE	FALSE
ENSG00000177951	BET1L	acaf_gwas_meta_analysis_3019897_ac_over_20.txt	ENSG00000177951	23	22	1	-2.31274	0.0207367	1.86191	0.0626153	1.86224	0.0625695	0.828075	TRUE	TRUE	FALSE	FALSE	FALSE
ENSG00000164808	SPIDR	acaf_gwas_meta_analysis_RE_475_ac_over_20.txt	ENSG00000164808	85	78	7	-2.18231	0.0290868	-1.86581	0.0620673	-1.86214	0.0625839	0.899071	FALSE	TRUE	FALSE	FALSE	FALSE
ENSG00000151806	GUF1	acaf_gwas_meta_analysis_3013650_ac_over_20.txt	ENSG00000151806	139	135	4	-2.1428	0.032129	-1.78312	0.0745663	-1.86182	0.0626283	0.892001	FALSE	TRUE	FALSE	FALSE	FALSE
ENSG00000280383	ENSG00000280383	acaf_gwas_meta_analysis_3009744_ac_over_20.txt	ENSG00000280383	8	7	1	-2.12057	0.0339577	-1.84929	0.0644162	-1.86179	0.0626328	0.845417	FALSE	TRUE	FALSE	FALSE	FALSE
ENSG00000215548	FRG1JP	acaf_gwas_meta_analysis_3009744_ac_over_20.txt	ENSG00000215548	70	69	1	-2.31082	0.0208428	-1.80788	0.070625	-1.86152	0.0626704	0.845417	FALSE	TRUE	FALSE	FALSE	FALSE
ENSG00000101353	MROH8	acaf_gwas_meta_analysis_height_ac_over_20.txt	ENSG00000101353	29	28	1	-4.35335	1.34074e-05	-2.10138	0.0356073	-1.86149	0.0626751	0.650148	FALSE	TRUE	TRUE	FALSE	FALSE
ENSG00000304783	ENSG00000304783	acaf_gwas_meta_analysis_3008342_ac_over_20.txt	ENSG00000304783	45	44	1	-1.98936	0.046662	-1.83962	0.0658238	-1.86135	0.0626954	0.841189	FALSE	TRUE	FALSE	FALSE	FALSE
ENSG00000308837	ENSG00000308837	acaf_gwas_meta_analysis_height_ac_over_20.txt	ENSG00000308837	25	24	1	2.22704	0.0259446	-1.88068	0.0600149	-1.86115	0.0627236	0.650148	FALSE	TRUE	FALSE	FALSE	FALSE
ENSG00000300558	ENSG00000300558	acaf_gwas_meta_analysis_height_ac_over_20.txt	ENSG00000300558	13	6	7	-1.04268	0.297094	2.0167	0.0437273	1.86049	0.0628167	0.650148	FALSE	FALSE	TRUE	FALSE	FALSE
ENSG00000307825	ENSG00000307825	acaf_gwas_meta_analysis_3024929_ac_over_20.txt	ENSG00000307825	6	1	5	2.02929	0.0424284	1.12461	0.260754	-1.85997	0.0628891	0.837476	FALSE	TRUE	FALSE	FALSE	FALSE
ENSG00000279981	ENSG00000279981	acaf_gwas_meta_analysis_BMI_ac_over_20.txt	ENSG00000279981	8	7	1	2.76689	0.00565947	-1.81245	0.069916	-1.85949	0.0629579	0.873128	FALSE	TRUE	FALSE	FALSE	FALSE
ENSG00000156642	NPTN	acaf_gwas_meta_analysis_3004327_ac_over_20.txt	ENSG00000156642	19	14	5	-2.2197	0.0264393	1.83405	0.0666462	1.85887	0.0630458	0.870649	FALSE	TRUE	FALSE	FALSE	FALSE
ENSG00000223478	ZDHHC12-DT	acaf_gwas_meta_analysis_BMI_ac_over_20.txt	ENSG00000223478	12	11	1	-1.71172	0.0869486	-2.13483	0.0327749	-1.85882	0.0630528	0.873128	FALSE	FALSE	TRUE	FALSE	FALSE
ENSG00000182173	TSEN54	acaf_gwas_meta_analysis_3023314_ac_over_20.txt	ENSG00000182173	36	35	1	-2.27063	0.0231695	1.90449	0.0568469	1.85874	0.0630634	0.93671	FALSE	TRUE	FALSE	FALSE	FALSE
ENSG00000134313	KIDINS220	acaf_gwas_meta_analysis_CV_404_ac_over_20.txt	ENSG00000134313	17	15	2	-2.12983	0.0331853	-1.8708	0.0613727	-1.85855	0.0630903	0.93052	FALSE	TRUE	FALSE	FALSE	FALSE
ENSG00000289885	ENSG00000289885	acaf_gwas_meta_analysis_EM_202.2_ac_over_20.txt	ENSG00000289885	22	21	1	3.70541	0.000211047	1.76237	0.0780068	1.85849	0.0630988	0.883519	FALSE	TRUE	FALSE	FALSE	FALSE
ENSG00000134873	CLDN10	acaf_gwas_meta_analysis_CV_401_ac_over_20.txt	ENSG00000134873	32	31	1	-2.07909	0.0376087	1.84808	0.0645909	1.85843	0.0631077	0.872086	FALSE	TRUE	FALSE	FALSE	FALSE
ENSG00000224420	ADM5	acaf_gwas_meta_analysis_3024929_ac_over_20.txt	ENSG00000224420	5	3	2	1.99803	0.0457134	1.85533	0.0635497	1.85843	0.0631081	0.837476	FALSE	TRUE	FALSE	FALSE	FALSE
ENSG00000242779	ZNF702P	acaf_gwas_meta_analysis_EM_202.1_ac_over_20.txt	ENSG00000242779	33	28	5	2.07017	0.0384368	1.77471	0.075945	1.85842	0.0631096	0.979335	FALSE	TRUE	FALSE	FALSE	FALSE
ENSG00000170509	HSD17B13	acaf_gwas_meta_analysis_RE_474_ac_over_20.txt	ENSG00000170509	38	28	10	1.11191	0.266177	-2.0488	0.0404813	-1.85795	0.0631757	0.952292	FALSE	FALSE	TRUE	FALSE	FALSE
ENSG00000111671	SPSB2	acaf_gwas_meta_analysis_height_ac_over_20.txt	ENSG00000111671	8	7	1	0.711877	0.476541	-1.96568	0.0493353	-1.85785	0.0631898	0.650148	FALSE	FALSE	TRUE	FALSE	FALSE
ENSG00000186583	SPATC1	acaf_gwas_meta_analysis_3028288_ac_over_20.txt	ENSG00000186583	9	8	1	-3.34158	0.000833035	1.93172	0.0533938	1.85781	0.0631964	0.921795	FALSE	TRUE	FALSE	FALSE	FALSE
ENSG00000258366	RTEL1	acaf_gwas_meta_analysis_3012030_ac_over_20.txt	ENSG00000258366	28	27	1	-3.13155	0.00173884	-1.89649	0.0578953	-1.85768	0.0632148	0.796147	FALSE	TRUE	FALSE	FALSE	FALSE
ENSG00000268573	ENSG00000268573	acaf_gwas_meta_analysis_height_ac_over_20.txt	ENSG00000268573	25	24	1	-3.22235	0.00127143	1.92798	0.0538574	1.85741	0.0632532	0.650148	FALSE	TRUE	FALSE	FALSE	FALSE
ENSG00000196072	BLOC1S2	acaf_gwas_meta_analysis_3024929_ac_over_20.txt	ENSG00000196072	87	70	17	-1.39639	0.162597	2.04006	0.0413446	1.85704	0.0633048	0.837476	FALSE	FALSE	TRUE	FALSE	FALSE
ENSG00000230186	ENSG00000230186	acaf_gwas_meta_analysis_3013650_ac_over_20.txt	ENSG00000230186	17	15	2	-2.92643	0.00342881	0.429958	0.667226	1.85703	0.0633069	0.892001	FALSE	TRUE	FALSE	FALSE	FALSE
ENSG00000228078	HLA-U	acaf_gwas_meta_analysis_3004327_ac_over_20.txt	ENSG00000228078	41	39	2	4.00199	6.28114e-05	1.82976	0.0672861	1.85676	0.0633455	0.870649	FALSE	TRUE	FALSE	FALSE	FALSE
ENSG00000185304	RGPD2	acaf_gwas_meta_analysis_BMI_ac_over_20.txt	ENSG00000185304	12	9	3	3.22595	0.00125556	1.86269	0.0625053	1.85656	0.063374	0.873128	FALSE	TRUE	FALSE	FALSE	FALSE
ENSG00000293192	ENSG00000293192	acaf_gwas_meta_analysis_EM_202.2_ac_over_20.txt	ENSG00000293192	4	3	1	-3.76214	0.000168463	1.99426	0.0461234	1.85592	0.0634652	0.883519	FALSE	TRUE	TRUE	FALSE	FALSE
ENSG00000247199	FBXO38-DT	acaf_gwas_meta_analysis_EM_202.2_ac_over_20.txt	ENSG00000247199	57	56	1	3.18886	0.00142834	1.83568	0.0664046	1.85538	0.0635425	0.883519	FALSE	TRUE	FALSE	FALSE	FALSE
ENSG00000293453	ENSG00000293453	acaf_gwas_meta_analysis_3028615_ac_over_20.txt	ENSG00000293453	4	3	1	-1.6707	0.094781	1.96709	0.0491729	1.85519	0.0635687	0.86428	FALSE	FALSE	TRUE	FALSE	FALSE
ENSG00000183458	PKD1P3	acaf_gwas_meta_analysis_height_ac_over_20.txt	ENSG00000183458	14	2	12	2.41156	0.0158847	-1.92823	0.0538264	-1.85507	0.0635856	0.650364	FALSE	TRUE	FALSE	FALSE	FALSE
ENSG00000187010	RHD	acaf_gwas_meta_analysis_3012030_ac_over_20.txt	ENSG00000187010	20	17	3	2.72993	0.0063348	1.80223	0.0715094	1.8549	0.0636099	0.796147	TRUE	TRUE	FALSE	FALSE	FALSE
ENSG00000162747	FCGR3B	acaf_gwas_meta_analysis_3013650_ac_over_20.txt	ENSG00000162747	7	5	2	-2.40806	0.0160375	0.80748	0.41939	1.85423	0.0637069	0.892001	FALSE	TRUE	FALSE	FALSE	FALSE
ENSG00000159409	CELF3	acaf_gwas_meta_analysis_3013650_ac_over_20.txt	ENSG00000159409	23	16	7	3.2668	0.00108771	-1.90785	0.0564102	-1.85391	0.0637515	0.892001	FALSE	TRUE	FALSE	FALSE	FALSE
ENSG00000162078	ZG16B	acaf_gwas_meta_analysis_RE_474_ac_over_20.txt	ENSG00000162078	41	40	1	-2.25764	0.0239682	1.72611	0.0843273	1.85363	0.0637914	0.952292	FALSE	TRUE	FALSE	FALSE	FALSE
ENSG00000160218	TRAPPC10	acaf_gwas_meta_analysis_3011948_ac_over_20.txt	ENSG00000160218	32	22	10	-3.36054	0.000777893	1.62958	0.10319	1.8531	0.0638674	0.787726	FALSE	TRUE	FALSE	FALSE	FALSE
ENSG00000310469	HLA-H	acaf_gwas_meta_analysis_3033575_ac_over_20.txt	ENSG00000310469	178	159	19	3.24068	0.00119245	-1.87326	0.0610319	-1.85301	0.0638808	0.82557	FALSE	TRUE	FALSE	FALSE	FALSE
ENSG00000251179	TMEM92-AS1	acaf_gwas_meta_analysis_height_ac_over_20.txt	ENSG00000251179	7	6	1	2.13815	0.0325048	-1.86251	0.0625307	-1.85278	0.0639144	0.650669	FALSE	TRUE	FALSE	FALSE	FALSE
ENSG00000107560	RAB11FIP2	acaf_gwas_meta_analysis_3008342_ac_over_20.txt	ENSG00000107560	29	28	1	1.09888	0.271822	-2.05259	0.040112	-1.85274	0.0639196	0.841189	FALSE	FALSE	TRUE	FALSE	FALSE
ENSG00000099326	MZF1	acaf_gwas_meta_analysis_NS_328.11_ac_over_20.txt	ENSG00000099326	7	6	1	0.936263	0.349138	2.07572	0.03792	1.85257	0.0639435	0.985891	FALSE	FALSE	TRUE	FALSE	FALSE
ENSG00000166822	TMEM170A	acaf_gwas_meta_analysis_CV_401_ac_over_20.txt	ENSG00000166822	93	92	1	-2.15553	0.0311204	1.39456	0.163149	1.8525	0.0639534	0.872086	FALSE	TRUE	FALSE	FALSE	FALSE
ENSG00000287642	ENSG00000287642	acaf_gwas_meta_analysis_CV_401_ac_over_20.txt	ENSG00000287642	20	18	2	-2.47646	0.0132692	-1.88573	0.0593319	-1.85237	0.0639728	0.872086	FALSE	TRUE	FALSE	FALSE	FALSE
ENSG00000182185	RAD51B	acaf_gwas_meta_analysis_3037511_ac_over_20.txt	ENSG00000182185	10	8	2	2.07626	0.0378704	1.82374	0.0681917	1.85235	0.0639762	0.843794	FALSE	TRUE	FALSE	FALSE	FALSE
ENSG00000137168	PPIL1	acaf_gwas_meta_analysis_3010457_ac_over_20.txt	ENSG00000137168	17	16	1	2.06948	0.0385008	0.253107	0.800185	-1.85232	0.0639801	0.904603	FALSE	TRUE	FALSE	FALSE	FALSE
ENSG00000145817	YIPF5	acaf_gwas_meta_analysis_3037511_ac_over_20.txt	ENSG00000145817	4	3	1	2.70817	0.00676561	1.79954	0.0719339	1.8523	0.0639825	0.843794	FALSE	TRUE	FALSE	FALSE	FALSE
ENSG00000169756	LIMS1	acaf_gwas_meta_analysis_3024929_ac_over_20.txt	ENSG00000169756	8	7	1	1.9629	0.0496582	-1.84917	0.0644336	-1.85194	0.0640351	0.837476	FALSE	TRUE	FALSE	FALSE	FALSE
ENSG00000310476	ENSG00000310476	acaf_gwas_meta_analysis_RE_474_ac_over_20.txt	ENSG00000310476	9	7	2	-2.50951	0.0120898	1.89735	0.057782	1.85192	0.0640368	0.952369	FALSE	TRUE	FALSE	FALSE	FALSE
ENSG00000215252	GOLGA8B	acaf_gwas_meta_analysis_3019897_ac_over_20.txt	ENSG00000215252	26	21	5	2.20515	0.0274435	-1.20675	0.22753	-1.85189	0.0640417	0.833292	FALSE	TRUE	FALSE	FALSE	FALSE
ENSG00000294329	ENSG00000294329	acaf_gwas_meta_analysis_3028288_ac_over_20.txt	ENSG00000294329	22	21	1	1.53744	0.124186	-2.15505	0.031158	-1.85177	0.0640584	0.921795	FALSE	FALSE	TRUE	FALSE	FALSE
ENSG00000160716	CHRNB2	acaf_gwas_meta_analysis_3033575_ac_over_20.txt	ENSG00000160716	26	25	1	-2.23487	0.0254256	-1.78667	0.0739902	-1.85175	0.0640622	0.82557	FALSE	TRUE	FALSE	FALSE	FALSE
ENSG00000272054	ENSG00000272054	acaf_gwas_meta_analysis_EM_202.2_ac_over_20.txt	ENSG00000272054	64	63	1	0.931198	0.351751	2.04996	0.0403682	1.85164	0.0640781	0.884248	FALSE	FALSE	TRUE	FALSE	FALSE
ENSG00000226314	ZKSCAN8P1	acaf_gwas_meta_analysis_3019897_ac_over_20.txt	ENSG00000226314	27	4	23	2.90639	0.00365627	-1.93021	0.0535804	-1.85133	0.0641219	0.833292	FALSE	TRUE	FALSE	FALSE	FALSE
ENSG00000304189	ENSG00000304189	acaf_gwas_meta_analysis_BMI_ac_over_20.txt	ENSG00000304189	17	16	1	2.60701	0.00913369	2.00434	0.0450339	1.85117	0.0641457	0.873128	FALSE	TRUE	TRUE	FALSE	FALSE
ENSG00000100106	TRIOBP	acaf_gwas_meta_analysis_3033575_ac_over_20.txt	ENSG00000100106	13	12	1	-2.07606	0.0378884	1.87268	0.0611128	1.85108	0.0641578	0.82557	FALSE	TRUE	FALSE	FALSE	FALSE
ENSG00000290762	ENSG00000290762	acaf_gwas_meta_analysis_3012030_ac_over_20.txt	ENSG00000290762	14	13	1	4.60329	4.15862e-06	-1.93187	0.0533755	-1.85031	0.0642685	0.796147	FALSE	TRUE	FALSE	FALSE	FALSE
ENSG00000175489	LRRC25	acaf_gwas_meta_analysis_3004410_ac_over_20.txt	ENSG00000175489	14	11	3	-2.04181	0.0411701	1.85531	0.0635524	1.85028	0.0642726	0.937843	FALSE	TRUE	FALSE	FALSE	FALSE
ENSG00000196832	OR11G2	acaf_gwas_meta_analysis_CV_401_ac_over_20.txt	ENSG00000196832	7	6	1	1.09442	0.27377	-2.03417	0.0419341	-1.84999	0.0643145	0.872086	FALSE	FALSE	TRUE	FALSE	FALSE
ENSG00000258659	TRIM34	acaf_gwas_meta_analysis_3019897_ac_over_20.txt	ENSG00000258659	3	1	2	-3.73037	0.000191196	-1.80048	0.0717856	-1.84998	0.0643165	0.833292	FALSE	TRUE	FALSE	FALSE	FALSE
ENSG00000274512	TBC1D3L	acaf_gwas_meta_analysis_3008342_ac_over_20.txt	ENSG00000274512	10	6	4	2.47542	0.0133081	1.81776	0.0691016	1.84992	0.0643246	0.841189	FALSE	TRUE	FALSE	FALSE	FALSE
ENSG00000184432	COPB2	acaf_gwas_meta_analysis_3004410_ac_over_20.txt	ENSG00000184432	31	28	3	2.36197	0.0181781	-1.85584	0.063477	-1.84978	0.0643449	0.937843	FALSE	TRUE	FALSE	FALSE	FALSE
ENSG00000278002	ENSG00000278002	acaf_gwas_meta_analysis_CV_401_ac_over_20.txt	ENSG00000278002	6	3	3	2.04161	0.0411903	-1.842	0.0654755	-1.84977	0.0643465	0.872086	FALSE	TRUE	FALSE	FALSE	FALSE
ENSG00000112062	MAPK14	acaf_gwas_meta_analysis_3004410_ac_over_20.txt	ENSG00000112062	25	24	1	-2.36993	0.0177917	1.84276	0.0653639	1.84971	0.0643549	0.937843	FALSE	TRUE	FALSE	FALSE	FALSE
ENSG00000163191	S100A11	acaf_gwas_meta_analysis_3033575_ac_over_20.txt	ENSG00000163191	15	14	1	-2.74719	0.00601087	-1.85736	0.0632598	-1.84955	0.0643779	0.82557	FALSE	TRUE	FALSE	FALSE	FALSE
ENSG00000139323	POC1B	acaf_gwas_meta_analysis_3028615_ac_over_20.txt	ENSG00000139323	24	23	1	-0.92405	0.35546	-2.06283	0.0391288	-1.84933	0.0644108	0.86428	FALSE	FALSE	TRUE	FALSE	FALSE
ENSG00000060237	WNK1	acaf_gwas_meta_analysis_RE_475_ac_over_20.txt	ENSG00000060237	21	9	12	2.67546	0.00746272	1.75936	0.078516	1.84928	0.0644171	0.902477	FALSE	TRUE	FALSE	FALSE	FALSE
ENSG00000129244	ATP1B2	acaf_gwas_meta_analysis_3009744_ac_over_20.txt	ENSG00000129244	16	13	3	-5.61639	1.94994e-08	-1.88948	0.0588277	-1.84878	0.0644896	0.845417	FALSE	TRUE	FALSE	FALSE	FALSE
ENSG00000261857	MIA	acaf_gwas_meta_analysis_3024929_ac_over_20.txt	ENSG00000261857	37	33	4	0.789894	0.42959	-1.99491	0.0460529	-1.84872	0.0644986	0.837476	FALSE	FALSE	TRUE	FALSE	FALSE
ENSG00000129559	NEDD8	acaf_gwas_meta_analysis_3033575_ac_over_20.txt	ENSG00000129559	18	16	2	1.82791	0.0675637	-2.06643	0.0387882	-1.84865	0.0645087	0.82557	FALSE	FALSE	TRUE	FALSE	FALSE
ENSG00000301742	ENSG00000301742	acaf_gwas_meta_analysis_height_ac_over_20.txt	ENSG00000301742	56	54	2	2.14728	0.0317708	-1.87242	0.0611479	-1.84847	0.0645341	0.65153	FALSE	TRUE	FALSE	FALSE	FALSE
ENSG00000139531	SUOX	acaf_gwas_meta_analysis_EM_202.1_ac_over_20.txt	ENSG00000139531	33	29	4	-4.05267	5.06356e-05	1.96888	0.0489667	1.84821	0.0645719	0.979335	FALSE	TRUE	TRUE	FALSE	FALSE
ENSG00000163634	THOC7	acaf_gwas_meta_analysis_3010457_ac_over_20.txt	ENSG00000163634	11	10	1	2.66792	0.00763223	1.99956	0.0455476	1.84815	0.0645807	0.904603	FALSE	TRUE	TRUE	FALSE	FALSE
ENSG00000234072	GTF3C2-AS2	acaf_gwas_meta_analysis_height_ac_over_20.txt	ENSG00000234072	14	13	1	-2.25562	0.0240946	-1.83734	0.0661599	-1.84778	0.0646341	0.651668	FALSE	TRUE	FALSE	FALSE	FALSE
ENSG00000105662	CRTC1	acaf_gwas_meta_analysis_3004410_ac_over_20.txt	ENSG00000105662	16	14	2	2.54783	0.0108394	-1.84759	0.064661	-1.84707	0.0647367	0.937843	FALSE	TRUE	FALSE	FALSE	FALSE
ENSG00000244627	TPTEP2	acaf_gwas_meta_analysis_EM_202.2_ac_over_20.txt	ENSG00000244627	9	8	1	-2.02251	0.043124	1.8394	0.0658569	1.84587	0.0649116	0.888652	FALSE	TRUE	FALSE	FALSE	FALSE
ENSG00000101193	GID8	acaf_gwas_meta_analysis_3023314_ac_over_20.txt	ENSG00000101193	30	26	4	1.98031	0.0476688	-1.04861	0.29436	-1.84581	0.0649195	0.93671	FALSE	TRUE	FALSE	FALSE	FALSE
ENSG00000133789	SWAP70	acaf_gwas_meta_analysis_3009744_ac_over_20.txt	ENSG00000133789	83	13	70	-3.81769	0.000134708	-1.69365	0.0903322	-1.84562	0.0649469	0.845417	FALSE	TRUE	FALSE	FALSE	FALSE
ENSG00000137841	PLCB2	acaf_gwas_meta_analysis_3012030_ac_over_20.txt	ENSG00000137841	13	11	2	-2.4846	0.0129698	-1.87	0.061484	-1.84488	0.0650543	0.796147	FALSE	TRUE	FALSE	FALSE	FALSE
ENSG00000112139	MDGA1	acaf_gwas_meta_analysis_3019897_ac_over_20.txt	ENSG00000112139	21	17	4	-2.69302	0.00708086	-1.73863	0.0820992	-1.84473	0.0650766	0.833292	FALSE	TRUE	FALSE	FALSE	FALSE
ENSG00000138380	CARF	acaf_gwas_meta_analysis_3023314_ac_over_20.txt	ENSG00000138380	121	111	10	-2.60654	0.00914628	-1.80326	0.0713471	-1.84468	0.0650837	0.93671	FALSE	TRUE	FALSE	FALSE	FALSE
ENSG00000308147	ENSG00000308147	acaf_gwas_meta_analysis_RE_474_ac_over_20.txt	ENSG00000308147	11	10	1	-2.25073	0.0244025	1.80949	0.0703752	1.8441	0.0651682	0.953516	FALSE	TRUE	FALSE	FALSE	FALSE
ENSG00000304541	ENSG00000304541	acaf_gwas_meta_analysis_3024929_ac_over_20.txt	ENSG00000304541	14	13	1	4.93029	8.21077e-07	1.83561	0.066416	1.84377	0.0652169	0.837476	FALSE	TRUE	FALSE	FALSE	FALSE
ENSG00000287104	ENSG00000287104	acaf_gwas_meta_analysis_3008342_ac_over_20.txt	ENSG00000287104	12	8	4	2.18551	0.0288512	1.84885	0.0644794	1.84325	0.0652919	0.841932	FALSE	TRUE	FALSE	FALSE	FALSE
ENSG00000308872	ENSG00000308872	acaf_gwas_meta_analysis_3037511_ac_over_20.txt	ENSG00000308872	6	5	1	-0.788815	0.43022	-1.96288	0.0496602	-1.8432	0.0653001	0.843794	FALSE	FALSE	TRUE	FALSE	FALSE
ENSG00000177576	C18orf32	acaf_gwas_meta_analysis_height_ac_over_20.txt	ENSG00000177576	64	62	2	2.20315	0.0275845	1.49093	0.135979	1.84314	0.0653091	0.6552	FALSE	TRUE	FALSE	FALSE	FALSE
ENSG00000106344	RBM28	acaf_gwas_meta_analysis_3037511_ac_over_20.txt	ENSG00000106344	15	9	6	2.99511	0.00274343	1.76947	0.0768159	1.84309	0.0653161	0.843794	FALSE	TRUE	FALSE	FALSE	FALSE
ENSG00000258769	RAP1AP	acaf_gwas_meta_analysis_NS_328.11_ac_over_20.txt	ENSG00000258769	8	7	1	2.05805	0.0395853	1.93042	0.0535549	1.84267	0.0653768	0.985891	FALSE	TRUE	FALSE	FALSE	FALSE
ENSG00000167461	RAB8A	acaf_gwas_meta_analysis_3033575_ac_over_20.txt	ENSG00000167461	12	11	1	-2.13071	0.033113	1.90787	0.0564074	1.84264	0.0653819	0.826616	TRUE	TRUE	FALSE	FALSE	FALSE
ENSG00000187942	LDLRAD2	acaf_gwas_meta_analysis_height_ac_over_20.txt	ENSG00000187942	52	47	5	2.27225	0.0230716	-1.76261	0.0779665	-1.84237	0.0654216	0.6552	FALSE	TRUE	FALSE	FALSE	FALSE
ENSG00000135457	TFCP2	acaf_gwas_meta_analysis_3012030_ac_over_20.txt	ENSG00000135457	10	9	1	-2.55094	0.0107432	-1.82383	0.0681783	-1.8423	0.0654318	0.796147	FALSE	TRUE	FALSE	FALSE	FALSE
ENSG00000104972	LILRB1	acaf_gwas_meta_analysis_3004327_ac_over_20.txt	ENSG00000104972	12	9	3	2.16811	0.0301502	-1.74177	0.0815482	-1.84228	0.0654343	0.882467	FALSE	TRUE	FALSE	FALSE	FALSE
ENSG00000230257	NFE4	acaf_gwas_meta_analysis_EM_202.2_ac_over_20.txt	ENSG00000230257	289	286	3	-2.41079	0.015918	-1.85021	0.064283	-1.84127	0.0655823	0.888652	FALSE	TRUE	FALSE	FALSE	FALSE
ENSG00000164889	SLC4A2	acaf_gwas_meta_analysis_3033575_ac_over_20.txt	ENSG00000164889	5	4	1	2.30449	0.0211952	1.75274	0.0796468	1.84126	0.0655828	0.826616	FALSE	TRUE	FALSE	FALSE	FALSE
ENSG00000122223	CD244	acaf_gwas_meta_analysis_3037511_ac_over_20.txt	ENSG00000122223	29	26	3	4.76227	1.91429e-06	1.94337	0.0519709	1.8409	0.0656363	0.843794	FALSE	TRUE	FALSE	FALSE	FALSE
ENSG00000055070	SZRD1	acaf_gwas_meta_analysis_RE_475_ac_over_20.txt	ENSG00000055070	96	95	1	2.72243	0.00648041	-1.8507	0.0642126	-1.84084	0.0656448	0.903754	FALSE	TRUE	FALSE	FALSE	FALSE
ENSG00000272914	ENSG00000272914	acaf_gwas_meta_analysis_3008342_ac_over_20.txt	ENSG00000272914	91	90	1	-2.13041	0.0331376	-1.83962	0.0658238	-1.84079	0.0656528	0.842367	FALSE	TRUE	FALSE	FALSE	FALSE
ENSG00000206337	HCP5	acaf_gwas_meta_analysis_3024929_ac_over_20.txt	ENSG00000206337	67	66	1	-3.58305	0.000339599	1.89589	0.0579747	1.84064	0.0656749	0.837476	FALSE	TRUE	FALSE	FALSE	FALSE
ENSG00000305271	ENSG00000305271	acaf_gwas_meta_analysis_3024929_ac_over_20.txt	ENSG00000305271	32	31	1	-2.70903	0.00674809	-1.76049	0.0783255	-1.84055	0.0656873	0.837476	FALSE	TRUE	FALSE	FALSE	FALSE
ENSG00000132017	DCAF15	acaf_gwas_meta_analysis_3009744_ac_over_20.txt	ENSG00000132017	63	60	3	3.08576	0.0020303	-1.88194	0.0598438	-1.8401	0.0657537	0.851435	FALSE	TRUE	FALSE	FALSE	FALSE
ENSG00000290835	ENSG00000290835	acaf_gwas_meta_analysis_3011948_ac_over_20.txt	ENSG00000290835	15	9	6	-2.87724	0.00401169	-1.80827	0.0705644	-1.84007	0.0657585	0.791567	TRUE	TRUE	FALSE	FALSE	FALSE
ENSG00000184838	PRR16	acaf_gwas_meta_analysis_EM_202.1_ac_over_20.txt	ENSG00000184838	33	31	2	2.91651	0.00353966	-2.11918	0.0340754	-1.83987	0.0657878	0.979335	FALSE	TRUE	TRUE	FALSE	FALSE
ENSG00000184451	CCR10	acaf_gwas_meta_analysis_height_ac_over_20.txt	ENSG00000184451	17	13	4	-2.77632	0.00549783	-1.91055	0.0560625	-1.83965	0.0658199	0.657232	FALSE	TRUE	FALSE	FALSE	FALSE
ENSG00000298317	ENSG00000298317	acaf_gwas_meta_analysis_RE_475_ac_over_20.txt	ENSG00000298317	20	19	1	1.99546	0.0459932	-1.85983	0.06291	-1.83952	0.0658382	0.903754	FALSE	TRUE	FALSE	FALSE	FALSE
ENSG00000099814	CEP170B	acaf_gwas_meta_analysis_CV_404_ac_over_20.txt	ENSG00000099814	9	7	2	1.49391	0.135199	-1.99176	0.0463971	-1.83922	0.0658831	0.935071	FALSE	FALSE	TRUE	FALSE	FALSE
ENSG00000167083	GNGT2	acaf_gwas_meta_analysis_3033575_ac_over_20.txt	ENSG00000167083	8	7	1	2.1331	0.0329162	-1.84422	0.0651511	-1.83867	0.065963	0.828807	FALSE	TRUE	FALSE	FALSE	FALSE
ENSG00000163600	ICOS	acaf_gwas_meta_analysis_3008342_ac_over_20.txt	ENSG00000163600	31	30	1	-2.08103	0.0374315	-1.8574	0.0632544	-1.83843	0.0659997	0.842367	FALSE	TRUE	FALSE	FALSE	FALSE
ENSG00000228078	HLA-U	acaf_gwas_meta_analysis_height_ac_over_20.txt	ENSG00000228078	41	39	2	-6.97763	3.00199e-12	1.88405	0.0595582	1.83709	0.0661969	0.658385	FALSE	TRUE	FALSE	FALSE	FALSE
ENSG00000135898	GPR55	acaf_gwas_meta_analysis_3010457_ac_over_20.txt	ENSG00000135898	10	9	1	1.97027	0.0488074	-1.84929	0.0644159	-1.83692	0.0662214	0.904603	FALSE	TRUE	FALSE	FALSE	FALSE
ENSG00000235347	TRNT1P2	acaf_gwas_meta_analysis_3019897_ac_over_20.txt	ENSG00000235347	15	14	1	-1.23995	0.214995	-2.19917	0.0278657	-1.83688	0.0662272	0.833292	FALSE	FALSE	TRUE	FALSE	FALSE
ENSG00000162695	SLC30A7	acaf_gwas_meta_analysis_3037511_ac_over_20.txt	ENSG00000162695	92	91	1	3.62135	0.000293074	1.81068	0.0701901	1.83663	0.066264	0.843794	FALSE	TRUE	FALSE	FALSE	FALSE
ENSG00000012660	ELOVL5	acaf_gwas_meta_analysis_3011948_ac_over_20.txt	ENSG00000012660	12	11	1	2.09099	0.0365291	-1.74304	0.0813261	-1.83634	0.0663073	0.791567	FALSE	TRUE	FALSE	FALSE	FALSE
ENSG00000196810	CTBP1-DT	acaf_gwas_meta_analysis_RE_475_ac_over_20.txt	ENSG00000196810	59	43	16	-2.28352	0.0223997	-1.84009	0.065755	-1.83631	0.0663124	0.903754	FALSE	TRUE	FALSE	FALSE	FALSE
ENSG00000242220	TCP10L	acaf_gwas_meta_analysis_height_ac_over_20.txt	ENSG00000242220	16	14	2	-2.61452	0.00893537	-1.83649	0.0662852	-1.83629	0.0663145	0.658855	FALSE	TRUE	FALSE	FALSE	FALSE
ENSG00000103152	MPG	acaf_gwas_meta_analysis_3012030_ac_over_20.txt	ENSG00000103152	17	15	2	-8.79518	1.42817e-18	-1.96384	0.0495486	-1.83594	0.066366	0.796147	FALSE	TRUE	TRUE	FALSE	FALSE
ENSG00000271913	TAGAP-AS1	acaf_gwas_meta_analysis_3033575_ac_over_20.txt	ENSG00000271913	58	49	9	-2.4845	0.0129733	1.64007	0.100991	1.83577	0.0663921	0.829783	FALSE	TRUE	FALSE	FALSE	FALSE
ENSG00000108509	CAMTA2	acaf_gwas_meta_analysis_height_ac_over_20.txt	ENSG00000108509	35	15	20	-2.92298	0.00346693	-1.78015	0.0750513	-1.8354	0.0664463	0.659466	FALSE	TRUE	FALSE	FALSE	FALSE
ENSG00000228549	LINC03126	acaf_gwas_meta_analysis_3004327_ac_over_20.txt	ENSG00000228549	13	12	1	2.16833	0.0301334	1.85817	0.0631447	1.83539	0.0664478	0.883493	FALSE	TRUE	FALSE	FALSE	FALSE
ENSG00000134571	MYBPC3	acaf_gwas_meta_analysis_3011948_ac_over_20.txt	ENSG00000134571	23	19	4	2.6069	0.00913648	-1.78004	0.0750697	-1.83511	0.0664897	0.791567	FALSE	TRUE	FALSE	FALSE	FALSE
ENSG00000291149	ENSG00000291149	acaf_gwas_meta_analysis_3009744_ac_over_20.txt	ENSG00000291149	11	8	3	-0.972772	0.330667	-1.96224	0.0497351	-1.83507	0.0664955	0.851435	FALSE	FALSE	TRUE	FALSE	FALSE
ENSG00000197362	ZNF786	acaf_gwas_meta_analysis_3013650_ac_over_20.txt	ENSG00000197362	12	8	4	-2.26211	0.0236908	-1.76482	0.0775937	-1.8342	0.0666244	0.892001	FALSE	TRUE	FALSE	FALSE	FALSE
ENSG00000135838	NPL	acaf_gwas_meta_analysis_3024929_ac_over_20.txt	ENSG00000135838	17	14	3	-3.5466	0.000390239	-1.95941	0.0500649	-1.83375	0.066691	0.837476	FALSE	TRUE	FALSE	FALSE	FALSE
ENSG00000117791	MTARC2	acaf_gwas_meta_analysis_NS_328.11_ac_over_20.txt	ENSG00000117791	15	14	1	1.99885	0.0456244	1.83379	0.0666856	1.83312	0.0667853	0.985891	FALSE	TRUE	FALSE	FALSE	FALSE
ENSG00000298733	ENSG00000298733	acaf_gwas_meta_analysis_3010457_ac_over_20.txt	ENSG00000298733	39	32	7	1.24904	0.21165	2.05945	0.0394509	1.83299	0.0668042	0.904603	FALSE	FALSE	TRUE	FALSE	FALSE
ENSG00000228327	ENSG00000228327	acaf_gwas_meta_analysis_3013650_ac_over_20.txt	ENSG00000228327	26	25	1	-0.719766	0.471669	-1.9668	0.0492062	-1.83268	0.0668506	0.892001	FALSE	FALSE	TRUE	FALSE	FALSE
ENSG00000170509	HSD17B13	acaf_gwas_meta_analysis_3008342_ac_over_20.txt	ENSG00000170509	38	28	10	1.86808	0.0617512	-2.18146	0.0291492	-1.83255	0.0668691	0.844307	FALSE	FALSE	TRUE	FALSE	FALSE
ENSG00000100596	SPTLC2	acaf_gwas_meta_analysis_3004327_ac_over_20.txt	ENSG00000100596	17	16	1	-2.66482	0.00770286	1.7044	0.0883057	1.83252	0.0668741	0.883493	FALSE	TRUE	FALSE	FALSE	FALSE
ENSG00000185760	KCNQ5	acaf_gwas_meta_analysis_BMI_ac_over_20.txt	ENSG00000185760	39	33	6	2.55085	0.010746	1.84762	0.0646577	1.83201	0.0669501	0.882459	FALSE	TRUE	FALSE	FALSE	FALSE
ENSG00000232133	IMPDH1P10	acaf_gwas_meta_analysis_RE_475_ac_over_20.txt	ENSG00000232133	75	25	50	-1.51716	0.129226	-1.97323	0.0484694	-1.83188	0.0669688	0.90673	FALSE	FALSE	TRUE	FALSE	FALSE
ENSG00000100129	EIF3L	acaf_gwas_meta_analysis_3033575_ac_over_20.txt	ENSG00000100129	12	9	3	-2.14586	0.0318845	1.83915	0.0658933	1.83144	0.0670349	0.831865	FALSE	TRUE	FALSE	FALSE	FALSE
ENSG00000291035	RRP7BP	acaf_gwas_meta_analysis_3033575_ac_over_20.txt	ENSG00000291035	16	13	3	3.87019	0.00010875	-1.80137	0.0716448	-1.83138	0.0670443	0.831865	FALSE	TRUE	FALSE	FALSE	FALSE
ENSG00000089063	TMEM230	acaf_gwas_meta_analysis_height_ac_over_20.txt	ENSG00000089063	22	17	5	-3.08628	0.00202676	1.837	0.0662092	1.83087	0.0671199	0.66334	FALSE	TRUE	FALSE	FALSE	FALSE
ENSG00000136206	SPDYE1	acaf_gwas_meta_analysis_3009744_ac_over_20.txt	ENSG00000136206	18	15	3	-2.75564	0.00585769	1.58095	0.113889	1.83071	0.0671444	0.855127	FALSE	TRUE	FALSE	FALSE	FALSE
ENSG00000271989	ENSG00000271989	acaf_gwas_meta_analysis_3004410_ac_over_20.txt	ENSG00000271989	16	12	4	2.54661	0.0108775	-1.81584	0.069395	-1.83012	0.0672314	0.937843	FALSE	TRUE	FALSE	FALSE	FALSE
ENSG00000224159	HMGB1P9	acaf_gwas_meta_analysis_3037511_ac_over_20.txt	ENSG00000224159	22	21	1	-2.27081	0.0231585	1.79176	0.0731717	1.83012	0.0672316	0.843794	FALSE	TRUE	FALSE	FALSE	FALSE
ENSG00000117155	SSX2IP	acaf_gwas_meta_analysis_3024929_ac_over_20.txt	ENSG00000117155	57	50	7	-2.40757	0.016059	1.80508	0.0710623	1.82996	0.0672562	0.837476	FALSE	TRUE	FALSE	FALSE	FALSE
ENSG00000153914	SREK1	acaf_gwas_meta_analysis_BMI_ac_over_20.txt	ENSG00000153914	18	17	1	2.23025	0.0257306	1.82943	0.0673356	1.82968	0.0672981	0.882459	FALSE	TRUE	FALSE	FALSE	FALSE
ENSG00000215695	RSC1A1	acaf_gwas_meta_analysis_3037511_ac_over_20.txt	ENSG00000215695	48	45	3	2.21881	0.0264999	1.75866	0.0786353	1.82901	0.0673977	0.843794	FALSE	TRUE	FALSE	FALSE	FALSE
ENSG00000170956	CEACAM3	acaf_gwas_meta_analysis_3023314_ac_over_20.txt	ENSG00000170956	9	8	1	-2.29252	0.0218754	0.492802	0.622153	1.82894	0.0674088	0.93671	FALSE	TRUE	FALSE	FALSE	FALSE
ENSG00000254415	SIGLEC14	acaf_gwas_meta_analysis_3012030_ac_over_20.txt	ENSG00000254415	10	9	1	2.12394	0.0336755	1.7536	0.0794986	1.82889	0.067416	0.796147	FALSE	TRUE	FALSE	FALSE	FALSE
ENSG00000297149	ENSG00000297149	acaf_gwas_meta_analysis_3024929_ac_over_20.txt	ENSG00000297149	5	3	2	2.50694	0.012178	-1.83085	0.0671228	-1.82871	0.0674436	0.837476	FALSE	TRUE	FALSE	FALSE	FALSE
ENSG00000181467	RAP2B	acaf_gwas_meta_analysis_BMI_ac_over_20.txt	ENSG00000181467	25	23	2	2.00633	0.0448208	1.80971	0.0703402	1.82835	0.0674966	0.882459	FALSE	TRUE	FALSE	FALSE	FALSE
ENSG00000154153	RETREG1	acaf_gwas_meta_analysis_height_ac_over_20.txt	ENSG00000154153	19	14	5	2.40169	0.0163197	1.85214	0.0640062	1.82802	0.0675468	0.664057	FALSE	TRUE	FALSE	FALSE	FALSE
ENSG00000106976	DNM1	acaf_gwas_meta_analysis_3028288_ac_over_20.txt	ENSG00000106976	19	13	6	2.15529	0.0311392	-1.70212	0.0887331	-1.82779	0.067581	0.923969	FALSE	TRUE	FALSE	FALSE	FALSE
ENSG00000180871	CXCR2	acaf_gwas_meta_analysis_3011948_ac_over_20.txt	ENSG00000180871	16	15	1	-4.37892	1.19268e-05	-1.82029	0.0687144	-1.82767	0.0675995	0.791567	TRUE	TRUE	FALSE	FALSE	FALSE
ENSG00000274512	TBC1D3L	acaf_gwas_meta_analysis_3010457_ac_over_20.txt	ENSG00000274512	10	6	4	-2.03928	0.0414218	-1.80103	0.0716979	-1.82756	0.067616	0.904603	FALSE	TRUE	FALSE	FALSE	FALSE
ENSG00000113083	LOX	acaf_gwas_meta_analysis_3011948_ac_over_20.txt	ENSG00000113083	107	106	1	-1.01014	0.312426	-2.00998	0.0444329	-1.82747	0.0676287	0.791567	FALSE	FALSE	TRUE	FALSE	FALSE
ENSG00000232629	HLA-DQB2	acaf_gwas_meta_analysis_3011948_ac_over_20.txt	ENSG00000232629	116	115	1	-5.15578	2.5258e-07	2.97368	0.00294247	1.82732	0.0676523	0.791567	FALSE	TRUE	TRUE	FALSE	FALSE
ENSG00000204923	FBXO48	acaf_gwas_meta_analysis_3013650_ac_over_20.txt	ENSG00000204923	132	129	3	-1.96722	0.0491577	1.81798	0.0690671	1.82718	0.0676724	0.892001	FALSE	TRUE	FALSE	FALSE	FALSE
ENSG00000243155	ENSG00000243155	acaf_gwas_meta_analysis_EM_202.2_ac_over_20.txt	ENSG00000243155	22	19	3	-2.13613	0.0326691	1.78468	0.0743127	1.82658	0.0677636	0.888652	FALSE	TRUE	FALSE	FALSE	FALSE
ENSG00000298868	ENSG00000298868	acaf_gwas_meta_analysis_3012030_ac_over_20.txt	ENSG00000298868	19	18	1	2.56829	0.0102201	-1.73376	0.0829611	-1.82654	0.0677694	0.796147	FALSE	TRUE	FALSE	FALSE	FALSE
ENSG00000130363	RSPH3	acaf_gwas_meta_analysis_CV_404_ac_over_20.txt	ENSG00000130363	131	124	7	-1.96757	0.0491181	1.83038	0.067193	1.82636	0.0677968	0.935071	FALSE	TRUE	FALSE	FALSE	FALSE
ENSG00000233079	LINC01755	acaf_gwas_meta_analysis_3011948_ac_over_20.txt	ENSG00000233079	20	19	1	2.59709	0.00940183	-1.89331	0.0583162	-1.82635	0.0677973	0.791567	FALSE	TRUE	FALSE	FALSE	FALSE
ENSG00000198604	BAZ1A	acaf_gwas_meta_analysis_3011948_ac_over_20.txt	ENSG00000198604	26	25	1	-5.29772	1.1726e-07	1.72165	0.0851321	1.82633	0.0678002	0.791567	FALSE	TRUE	FALSE	FALSE	FALSE
ENSG00000212719	LINC02693	acaf_gwas_meta_analysis_3028615_ac_over_20.txt	ENSG00000212719	39	38	1	2.41134	0.0158939	1.87848	0.060316	1.82632	0.0678016	0.86428	FALSE	TRUE	FALSE	FALSE	FALSE
ENSG00000300036	ENSG00000300036	acaf_gwas_meta_analysis_BMI_ac_over_20.txt	ENSG00000300036	26	25	1	-2.96678	0.00300937	-1.79318	0.0729442	-1.82613	0.0678301	0.882459	FALSE	TRUE	FALSE	FALSE	FALSE
ENSG00000136875	PRPF4	acaf_gwas_meta_analysis_3011948_ac_over_20.txt	ENSG00000136875	11	10	1	3.14903	0.00163816	1.78318	0.0745575	1.82605	0.0678428	0.791567	FALSE	TRUE	FALSE	FALSE	FALSE
ENSG00000224738	ENSG00000224738	acaf_gwas_meta_analysis_3011948_ac_over_20.txt	ENSG00000224738	21	18	3	3.86798	0.00010974	1.98313	0.0473529	1.8257	0.0678956	0.791567	FALSE	TRUE	TRUE	FALSE	FALSE
ENSG00000115596	WNT6	acaf_gwas_meta_analysis_3033575_ac_over_20.txt	ENSG00000115596	73	72	1	-2.07236	0.0382323	1.85974	0.0629219	1.8257	0.0678961	0.836427	FALSE	TRUE	FALSE	FALSE	FALSE
ENSG00000245849	RAD51-AS1	acaf_gwas_meta_analysis_RE_474_ac_over_20.txt	ENSG00000245849	50	31	19	2.23544	0.0253887	-1.81076	0.0701774	-1.82553	0.0679215	0.95513	FALSE	TRUE	FALSE	FALSE	FALSE
ENSG00000289351	ENSG00000289351	acaf_gwas_meta_analysis_3028615_ac_over_20.txt	ENSG00000289351	16	15	1	-2.84637	0.00442211	1.85818	0.0631433	1.82472	0.0680427	0.86428	FALSE	TRUE	FALSE	FALSE	FALSE
ENSG00000188818	ZDHHC11	acaf_gwas_meta_analysis_3012030_ac_over_20.txt	ENSG00000188818	11	10	1	-1.71283	0.0867434	-1.97123	0.048698	-1.82444	0.0680862	0.796147	FALSE	FALSE	TRUE	FALSE	FALSE
ENSG00000103355	PRSS33	acaf_gwas_meta_analysis_BMI_ac_over_20.txt	ENSG00000103355	14	11	3	-2.62441	0.00867988	-1.86755	0.0618254	-1.82436	0.0680978	0.882459	FALSE	TRUE	FALSE	FALSE	FALSE
ENSG00000103343	ZNF174	acaf_gwas_meta_analysis_3004410_ac_over_20.txt	ENSG00000103343	15	14	1	2.12452	0.0336267	1.74571	0.0808611	1.82385	0.0681742	0.937843	FALSE	TRUE	FALSE	FALSE	FALSE
ENSG00000123159	GIPC1	acaf_gwas_meta_analysis_3013650_ac_over_20.txt	ENSG00000123159	14	13	1	-1.99416	0.0461342	1.89665	0.0578739	1.82363	0.0682085	0.892001	FALSE	TRUE	FALSE	FALSE	FALSE
ENSG00000161091	MFSD12	acaf_gwas_meta_analysis_3024929_ac_over_20.txt	ENSG00000161091	20	18	2	2.28523	0.0222991	-1.75612	0.0790675	-1.8233	0.0682585	0.837476	FALSE	TRUE	FALSE	FALSE	FALSE
ENSG00000175170	FAM182B	acaf_gwas_meta_analysis_3011948_ac_over_20.txt	ENSG00000175170	139	137	2	-1.30955	0.19035	-2.11709	0.0342519	-1.82284	0.0683276	0.791567	FALSE	FALSE	TRUE	FALSE	FALSE
ENSG00000198870	STKLD1	acaf_gwas_meta_analysis_3004410_ac_over_20.txt	ENSG00000198870	11	10	1	2.23412	0.025475	-1.84406	0.0651737	-1.82264	0.0683586	0.937843	FALSE	TRUE	FALSE	FALSE	FALSE
ENSG00000268996	MAN1B1-DT	acaf_gwas_meta_analysis_BMI_ac_over_20.txt	ENSG00000268996	22	7	15	1.96339	0.049601	-2.05336	0.0400377	-1.82248	0.0683824	0.882459	FALSE	TRUE	TRUE	FALSE	FALSE
ENSG00000178201	VN1R1	acaf_gwas_meta_analysis_3019897_ac_over_20.txt	ENSG00000178201	13	12	1	2.17719	0.0294665	1.91581	0.0553892	1.82222	0.068421	0.83773	FALSE	TRUE	FALSE	FALSE	FALSE
ENSG00000260233	ZNRD2-DT	acaf_gwas_meta_analysis_3009744_ac_over_20.txt	ENSG00000260233	17	16	1	-2.94898	0.00318826	-1.79763	0.0722357	-1.82121	0.0685747	0.855127	FALSE	TRUE	FALSE	FALSE	FALSE
ENSG00000298430	ENSG00000298430	acaf_gwas_meta_analysis_3028615_ac_over_20.txt	ENSG00000298430	88	85	3	2.2825	0.0224598	1.73506	0.0827301	1.82066	0.0686588	0.86428	FALSE	TRUE	FALSE	FALSE	FALSE
ENSG00000156515	HK1	acaf_gwas_meta_analysis_3012030_ac_over_20.txt	ENSG00000156515	40	38	2	-3.40554	0.00066034	-1.87729	0.0604782	-1.82061	0.068666	0.796147	FALSE	TRUE	FALSE	FALSE	FALSE
ENSG00000059122	FLYWCH1	acaf_gwas_meta_analysis_3023314_ac_over_20.txt	ENSG00000059122	11	10	1	2.43445	0.0149144	1.75328	0.0795543	1.81937	0.0688556	0.93671	FALSE	TRUE	FALSE	FALSE	FALSE
ENSG00000185043	CIB1	acaf_gwas_meta_analysis_3010457_ac_over_20.txt	ENSG00000185043	19	14	5	-2.62572	0.00864659	2.01566	0.0438355	1.81911	0.0688946	0.904603	FALSE	TRUE	TRUE	FALSE	FALSE
ENSG00000116205	TCEANC2	acaf_gwas_meta_analysis_3011948_ac_over_20.txt	ENSG00000116205	9	8	1	-2.83603	0.00456781	-1.62262	0.104671	-1.81892	0.0689237	0.792741	FALSE	TRUE	FALSE	FALSE	FALSE
ENSG00000145022	TCTA	acaf_gwas_meta_analysis_BMI_ac_over_20.txt	ENSG00000145022	154	143	11	-2.23738	0.0252614	1.79342	0.0729053	1.81873	0.0689529	0.882674	FALSE	TRUE	FALSE	FALSE	FALSE
ENSG00000172183	ISG20	acaf_gwas_meta_analysis_3012030_ac_over_20.txt	ENSG00000172183	16	15	1	-2.12202	0.0338359	0.856855	0.391525	1.81842	0.0690006	0.796147	FALSE	TRUE	FALSE	FALSE	FALSE
ENSG00000076685	NT5C2	acaf_gwas_meta_analysis_3037511_ac_over_20.txt	ENSG00000076685	35	32	3	1.9817	0.0475133	1.85802	0.0631662	1.81836	0.0690088	0.843794	FALSE	TRUE	FALSE	FALSE	FALSE
ENSG00000148488	ST8SIA6	acaf_gwas_meta_analysis_3004410_ac_over_20.txt	ENSG00000148488	25	24	1	2.66231	0.00776057	-1.68728	0.0915492	-1.81814	0.0690422	0.937843	FALSE	TRUE	FALSE	FALSE	FALSE
ENSG00000243955	GSTA1	acaf_gwas_meta_analysis_CV_401_ac_over_20.txt	ENSG00000243955	56	43	13	-2.39291	0.0167155	-1.59662	0.110351	-1.81781	0.069093	0.873502	FALSE	TRUE	FALSE	FALSE	FALSE
ENSG00000178209	PLEC	acaf_gwas_meta_analysis_3019897_ac_over_20.txt	ENSG00000178209	11	6	5	3.09002	0.00200145	-2.04052	0.0412989	-1.8173	0.0691718	0.83773	TRUE	TRUE	TRUE	FALSE	FALSE
ENSG00000215548	FRG1JP	acaf_gwas_meta_analysis_3012030_ac_over_20.txt	ENSG00000215548	70	69	1	-2.64354	0.00820451	-1.7555	0.0791733	-1.81679	0.06925	0.796147	FALSE	TRUE	FALSE	FALSE	FALSE
ENSG00000111605	CPSF6	acaf_gwas_meta_analysis_EM_202.2_ac_over_20.txt	ENSG00000111605	23	20	3	2.54172	0.0110307	-1.31701	0.187834	-1.81656	0.0692842	0.888652	FALSE	TRUE	FALSE	FALSE	FALSE
ENSG00000173369	C1QB	acaf_gwas_meta_analysis_3023314_ac_over_20.txt	ENSG00000173369	25	24	1	1.97876	0.0478425	-1.82457	0.0680661	-1.81644	0.0693032	0.93671	FALSE	TRUE	FALSE	FALSE	FALSE
ENSG00000060237	WNK1	acaf_gwas_meta_analysis_height_ac_over_20.txt	ENSG00000060237	21	9	12	2.69183	0.00710608	-1.90486	0.0567983	-1.81642	0.0693059	0.669578	FALSE	TRUE	FALSE	FALSE	FALSE
ENSG00000285215	ENSG00000285215	acaf_gwas_meta_analysis_3004410_ac_over_20.txt	ENSG00000285215	70	55	15	-2.71922	0.00654365	-1.6528	0.0983713	-1.8164	0.0693092	0.937843	FALSE	TRUE	FALSE	FALSE	FALSE
ENSG00000118816	CCNI	acaf_gwas_meta_analysis_3008342_ac_over_20.txt	ENSG00000118816	16	14	2	-1.82492	0.0680136	-2.15642	0.0310512	-1.816	0.0693709	0.846688	FALSE	FALSE	TRUE	FALSE	FALSE
ENSG00000172014	ANKRD20A4P	acaf_gwas_meta_analysis_3008342_ac_over_20.txt	ENSG00000172014	14	8	6	1.17304	0.24078	-2.07296	0.0381763	-1.8159	0.0693855	0.846688	FALSE	FALSE	TRUE	FALSE	FALSE
ENSG00000007516	BAIAP3	acaf_gwas_meta_analysis_3024929_ac_over_20.txt	ENSG00000007516	11	10	1	2.39523	0.0166098	1.88191	0.0598488	1.81529	0.0694796	0.837476	FALSE	TRUE	FALSE	FALSE	FALSE
ENSG00000118816	CCNI	acaf_gwas_meta_analysis_3012030_ac_over_20.txt	ENSG00000118816	16	14	2	-2.26446	0.0235459	-2.24716	0.0246295	-1.81513	0.0695038	0.796147	FALSE	TRUE	TRUE	FALSE	FALSE
ENSG00000082996	RNF13	acaf_gwas_meta_analysis_CV_401_ac_over_20.txt	ENSG00000082996	66	61	5	2.49662	0.0125384	-1.78553	0.0741747	-1.81499	0.069525	0.873502	FALSE	TRUE	FALSE	FALSE	FALSE
ENSG00000168411	RFWD3	acaf_gwas_meta_analysis_3004410_ac_over_20.txt	ENSG00000168411	34	30	4	3.13211	0.00173556	1.9029	0.0570532	1.8149	0.069539	0.937843	FALSE	TRUE	FALSE	FALSE	FALSE
ENSG00000235621	LINC00494	acaf_gwas_meta_analysis_3024929_ac_over_20.txt	ENSG00000235621	49	48	1	-3.20743	0.00133926	1.82884	0.0674242	1.81483	0.0695503	0.837476	FALSE	TRUE	FALSE	FALSE	FALSE
ENSG00000295782	ENSG00000295782	acaf_gwas_meta_analysis_3004327_ac_over_20.txt	ENSG00000295782	80	20	60	-2.26091	0.0237648	-1.80884	0.070476	-1.81467	0.0695742	0.888306	FALSE	TRUE	FALSE	FALSE	FALSE
ENSG00000302041	ENSG00000302041	acaf_gwas_meta_analysis_3028615_ac_over_20.txt	ENSG00000302041	22	21	1	2.17029	0.0299848	1.82582	0.0678778	1.81446	0.0696063	0.86428	FALSE	TRUE	FALSE	FALSE	FALSE
ENSG00000286342	ENSG00000286342	acaf_gwas_meta_analysis_3037511_ac_over_20.txt	ENSG00000286342	104	102	2	-1.85596	0.0634598	-2.00481	0.0449835	-1.81325	0.0697935	0.843794	FALSE	FALSE	TRUE	FALSE	FALSE
ENSG00000186047	DLEU7	acaf_gwas_meta_analysis_height_ac_over_20.txt	ENSG00000186047	56	52	4	7.21391	5.43696e-13	-1.72889	0.0838292	-1.81262	0.0698903	0.669578	FALSE	TRUE	FALSE	FALSE	FALSE
ENSG00000033050	ABCF2	acaf_gwas_meta_analysis_height_ac_over_20.txt	ENSG00000033050	7	6	1	2.03668	0.0416822	-1.80683	0.0707894	-1.81173	0.0700273	0.669578	FALSE	TRUE	FALSE	FALSE	FALSE
ENSG00000132950	ZMYM5	acaf_gwas_meta_analysis_EM_202.2_ac_over_20.txt	ENSG00000132950	18	15	3	-2.41325	0.0158112	1.78675	0.0739784	1.81167	0.0700367	0.888652	FALSE	TRUE	FALSE	FALSE	FALSE
ENSG00000114268	PFKFB4	acaf_gwas_meta_analysis_3012030_ac_over_20.txt	ENSG00000114268	24	23	1	-2.31283	0.0207319	-1.91952	0.0549183	-1.81159	0.0700493	0.796147	FALSE	TRUE	FALSE	FALSE	FALSE
ENSG00000128596	CCDC136	acaf_gwas_meta_analysis_3008342_ac_over_20.txt	ENSG00000128596	3	2	1	1.99131	0.0464463	-1.77846	0.0753282	-1.81136	0.0700845	0.846688	FALSE	TRUE	FALSE	FALSE	FALSE
ENSG00000198216	CACNA1E	acaf_gwas_meta_analysis_3009744_ac_over_20.txt	ENSG00000198216	14	11	3	2.18059	0.0292139	-1.78607	0.0740873	-1.8113	0.0700945	0.855958	FALSE	TRUE	FALSE	FALSE	FALSE
ENSG00000274512	TBC1D3L	acaf_gwas_meta_analysis_3037511_ac_over_20.txt	ENSG00000274512	10	6	4	-2.79531	0.00518507	-1.77447	0.0759856	-1.81077	0.0701764	0.844555	FALSE	TRUE	FALSE	FALSE	FALSE
ENSG00000184545	DUSP8	acaf_gwas_meta_analysis_height_ac_over_20.txt	ENSG00000184545	53	48	5	2.4439	0.0145296	1.85928	0.0629878	1.81036	0.0702397	0.669578	FALSE	TRUE	FALSE	FALSE	FALSE
ENSG00000130816	DNMT1	acaf_gwas_meta_analysis_height_ac_over_20.txt	ENSG00000130816	28	26	2	4.38304	1.17034e-05	1.71585	0.0861891	1.81017	0.0702688	0.669578	FALSE	TRUE	FALSE	FALSE	FALSE
ENSG00000283122	HYMAI	acaf_gwas_meta_analysis_3023314_ac_over_20.txt	ENSG00000283122	21	19	2	3.36728	0.000759129	0.616006	0.53789	1.80974	0.0703361	0.93671	FALSE	TRUE	FALSE	FALSE	FALSE
ENSG00000141028	CDRT15P1	acaf_gwas_meta_analysis_EM_202.2_ac_over_20.txt	ENSG00000141028	46	45	1	-2.74798	0.00599645	-2.45122	0.0142372	-1.80962	0.0703548	0.888652	FALSE	TRUE	TRUE	FALSE	FALSE
ENSG00000164850	GPER1	acaf_gwas_meta_analysis_3012030_ac_over_20.txt	ENSG00000164850	22	20	2	-2.05201	0.040169	-1.81668	0.0692668	-1.80946	0.0703792	0.796147	FALSE	TRUE	FALSE	FALSE	FALSE
ENSG00000267042	ENSG00000267042	acaf_gwas_meta_analysis_height_ac_over_20.txt	ENSG00000267042	33	29	4	5.26865	1.37434e-07	-2.03927	0.041423	-1.80888	0.0704689	0.669578	FALSE	TRUE	TRUE	FALSE	FALSE
ENSG00000306078	ENSG00000306078	acaf_gwas_meta_analysis_3012030_ac_over_20.txt	ENSG00000306078	21	20	1	-1.985	0.047144	-1.7555	0.0791733	-1.80872	0.0704953	0.796147	FALSE	TRUE	FALSE	FALSE	FALSE
ENSG00000213588	ZBTB9	acaf_gwas_meta_analysis_height_ac_over_20.txt	ENSG00000213588	6	5	1	2.52071	0.0117117	-1.94284	0.0520361	-1.80862	0.0705107	0.669578	FALSE	TRUE	FALSE	FALSE	FALSE
ENSG00000160883	HK3	acaf_gwas_meta_analysis_height_ac_over_20.txt	ENSG00000160883	212	211	1	-3.3118	0.000926985	-1.85544	0.0635335	-1.80831	0.0705582	0.669578	FALSE	TRUE	FALSE	FALSE	FALSE
ENSG00000161547	SRSF2	acaf_gwas_meta_analysis_BMI_ac_over_20.txt	ENSG00000161547	24	20	4	-2.40945	0.0159764	1.78307	0.0745746	1.80811	0.0705901	0.897461	FALSE	TRUE	FALSE	FALSE	FALSE
ENSG00000235081	ENSG00000235081	acaf_gwas_meta_analysis_CV_404_ac_over_20.txt	ENSG00000235081	12	10	2	-2.0286	0.0424995	1.59657	0.110361	1.8081	0.0705915	0.935071	FALSE	TRUE	FALSE	FALSE	FALSE
ENSG00000183340	JRKL	acaf_gwas_meta_analysis_3011948_ac_over_20.txt	ENSG00000183340	13	11	2	1.97322	0.0484701	-1.77883	0.0752684	-1.80801	0.0706053	0.802086	FALSE	TRUE	FALSE	FALSE	FALSE
ENSG00000196155	PLEKHG4	acaf_gwas_meta_analysis_3011948_ac_over_20.txt	ENSG00000196155	53	47	6	-2.34875	0.0188364	1.82287	0.0683232	1.80799	0.0706083	0.802086	FALSE	TRUE	FALSE	FALSE	FALSE
ENSG00000129465	RIPK3	acaf_gwas_meta_analysis_height_ac_over_20.txt	ENSG00000129465	8	7	1	2.15124	0.0314572	-1.74664	0.0806996	-1.80798	0.0706102	0.669578	TRUE	TRUE	FALSE	FALSE	FALSE
ENSG00000267160	ENSG00000267160	acaf_gwas_meta_analysis_3037511_ac_over_20.txt	ENSG00000267160	8	7	1	-1.98779	0.046835	-1.89508	0.0580812	-1.80688	0.0707808	0.84571	FALSE	TRUE	FALSE	FALSE	FALSE
ENSG00000100410	PHF5A	acaf_gwas_meta_analysis_3019897_ac_over_20.txt	ENSG00000100410	47	46	1	3.4129	0.00064276	-1.85157	0.0640878	-1.80687	0.0707827	0.83773	FALSE	TRUE	FALSE	FALSE	FALSE
ENSG00000106348	IMPDH1	acaf_gwas_meta_analysis_BMI_ac_over_20.txt	ENSG00000106348	16	14	2	2.55858	0.0105099	-1.81393	0.0696883	-1.80683	0.0707884	0.897672	FALSE	TRUE	FALSE	FALSE	FALSE
ENSG00000304780	ENSG00000304780	acaf_gwas_meta_analysis_height_ac_over_20.txt	ENSG00000304780	10	7	3	-3.66443	0.000247892	1.63704	0.101623	1.80641	0.070854	0.669578	FALSE	TRUE	FALSE	FALSE	FALSE
ENSG00000204304	PBX2	acaf_gwas_meta_analysis_height_ac_over_20.txt	ENSG00000204304	13	10	3	-3.03069	0.00243995	-1.80565	0.0709734	-1.80619	0.0708881	0.669578	FALSE	TRUE	FALSE	FALSE	FALSE
ENSG00000131951	LRRC9	acaf_gwas_meta_analysis_3024929_ac_over_20.txt	ENSG00000131951	251	250	1	-2.00872	0.0445669	-1.7827	0.0746347	-1.80617	0.0708917	0.837476	FALSE	TRUE	FALSE	FALSE	FALSE
ENSG00000294490	ENSG00000294490	acaf_gwas_meta_analysis_3023314_ac_over_20.txt	ENSG00000294490	2068	2065	3	-2.83949	0.00451864	-1.83285	0.0668254	-1.80613	0.0708987	0.93671	FALSE	TRUE	FALSE	FALSE	FALSE
ENSG00000100823	APEX1	acaf_gwas_meta_analysis_3023314_ac_over_20.txt	ENSG00000100823	12	9	3	2.86149	0.00421651	-1.89182	0.0585154	-1.8059	0.070934	0.93671	FALSE	TRUE	FALSE	FALSE	FALSE
ENSG00000146757	ZNF92	acaf_gwas_meta_analysis_EM_202.2_ac_over_20.txt	ENSG00000146757	54	50	4	2.65692	0.0078859	1.90996	0.0561386	1.80584	0.0709426	0.888652	FALSE	TRUE	FALSE	FALSE	FALSE
ENSG00000229921	KIF25-AS1	acaf_gwas_meta_analysis_3004327_ac_over_20.txt	ENSG00000229921	27	25	2	2.14482	0.0319676	-1.89422	0.0581955	-1.80564	0.0709751	0.891378	FALSE	TRUE	FALSE	FALSE	FALSE
ENSG00000150455	TIRAP	acaf_gwas_meta_analysis_3033575_ac_over_20.txt	ENSG00000150455	16	15	1	-2.12266	0.0337826	2.02051	0.0433301	1.80553	0.0709912	0.837092	FALSE	TRUE	TRUE	FALSE	FALSE
ENSG00000204709	LINC01556	acaf_gwas_meta_analysis_3004410_ac_over_20.txt	ENSG00000204709	24	23	1	3.09561	0.0019641	1.81574	0.0694097	1.80529	0.0710288	0.937843	FALSE	TRUE	FALSE	FALSE	FALSE
ENSG00000169919	GUSB	acaf_gwas_meta_analysis_3011948_ac_over_20.txt	ENSG00000169919	221	220	1	-1.98619	0.0470127	-1.77892	0.0752532	-1.80523	0.0710383	0.805014	FALSE	TRUE	FALSE	FALSE	FALSE
ENSG00000175544	CABP4	acaf_gwas_meta_analysis_3012030_ac_over_20.txt	ENSG00000175544	32	28	4	-2.63464	0.00842253	-1.79871	0.072064	-1.80468	0.071125	0.796147	FALSE	TRUE	FALSE	FALSE	FALSE
ENSG00000155363	MOV10	acaf_gwas_meta_analysis_RE_474_ac_over_20.txt	ENSG00000155363	44	15	29	-2.26158	0.0237232	-1.8587	0.0630699	-1.80461	0.0711362	0.95513	FALSE	TRUE	FALSE	FALSE	FALSE
ENSG00000233716	MTFR2P1	acaf_gwas_meta_analysis_3010457_ac_over_20.txt	ENSG00000233716	108	104	4	-1.96493	0.0494218	1.82306	0.068295	1.80453	0.071148	0.904603	FALSE	TRUE	FALSE	FALSE	FALSE
ENSG00000089159	PXN	acaf_gwas_meta_analysis_3028288_ac_over_20.txt	ENSG00000089159	27	26	1	-2.16874	0.0301025	1.64325	0.100331	1.80422	0.0711962	0.923969	FALSE	TRUE	FALSE	FALSE	FALSE
ENSG00000057252	SOAT1	acaf_gwas_meta_analysis_3009744_ac_over_20.txt	ENSG00000057252	21	18	3	-2.27654	0.0228136	1.81559	0.0694329	1.80403	0.0712273	0.862625	FALSE	TRUE	FALSE	FALSE	FALSE
ENSG00000167525	PROCA1	acaf_gwas_meta_analysis_3019897_ac_over_20.txt	ENSG00000167525	19	18	1	6.55353	5.61917e-11	1.69747	0.0896084	1.80379	0.0712646	0.83773	FALSE	TRUE	FALSE	FALSE	FALSE
ENSG00000131981	LGALS3	acaf_gwas_meta_analysis_3004327_ac_over_20.txt	ENSG00000131981	16	14	2	-2.10188	0.0355639	1.76108	0.0782254	1.80378	0.0712666	0.891378	FALSE	TRUE	FALSE	FALSE	FALSE
ENSG00000106144	CASP2	acaf_gwas_meta_analysis_NS_328.11_ac_over_20.txt	ENSG00000106144	14	11	3	-1.24007	0.214948	2.16297	0.0305434	1.80367	0.0712829	0.985891	FALSE	FALSE	TRUE	FALSE	FALSE
ENSG00000296329	ENSG00000296329	acaf_gwas_meta_analysis_3012030_ac_over_20.txt	ENSG00000296329	10	9	1	-2.20594	0.027388	1.73139	0.0833822	1.80318	0.0713598	0.796147	FALSE	TRUE	FALSE	FALSE	FALSE
ENSG00000118946	PCDH17	acaf_gwas_meta_analysis_3009744_ac_over_20.txt	ENSG00000118946	56	55	1	2.78857	0.00529418	1.80822	0.0705722	1.80303	0.0713828	0.862625	FALSE	TRUE	FALSE	FALSE	FALSE
ENSG00000286966	ENSG00000286966	acaf_gwas_meta_analysis_height_ac_over_20.txt	ENSG00000286966	65	59	6	3.78521	0.000153579	1.69328	0.0904027	1.80284	0.0714132	0.671126	FALSE	TRUE	FALSE	FALSE	FALSE
ENSG00000182873	PRKCZ-AS1	acaf_gwas_meta_analysis_3023314_ac_over_20.txt	ENSG00000182873	8	7	1	-2.56938	0.010188	-1.825	0.0680003	-1.80273	0.0714312	0.93671	FALSE	TRUE	FALSE	FALSE	FALSE
ENSG00000287200	ENSG00000287200	acaf_gwas_meta_analysis_3004327_ac_over_20.txt	ENSG00000287200	25	24	1	-2.89132	0.00383632	2.32293	0.0201832	1.80269	0.0714362	0.891378	FALSE	TRUE	TRUE	FALSE	FALSE
ENSG00000176349	ENSG00000176349	acaf_gwas_meta_analysis_RE_474_ac_over_20.txt	ENSG00000176349	23	12	11	2.12111	0.0339122	-1.6911	0.0908172	-1.80245	0.0714739	0.95513	FALSE	TRUE	FALSE	FALSE	FALSE
ENSG00000105948	IFT56	acaf_gwas_meta_analysis_3024929_ac_over_20.txt	ENSG00000105948	6	5	1	-0.832834	0.404939	-1.98095	0.0475966	-1.80188	0.0715651	0.837476	FALSE	FALSE	TRUE	FALSE	FALSE
ENSG00000177398	UMODL1	acaf_gwas_meta_analysis_3009744_ac_over_20.txt	ENSG00000177398	19	18	1	-2.02681	0.0426819	1.82706	0.0676906	1.80103	0.0716983	0.862625	FALSE	TRUE	FALSE	FALSE	FALSE
ENSG00000309115	ENSG00000309115	acaf_gwas_meta_analysis_3028615_ac_over_20.txt	ENSG00000309115	108	102	6	2.16246	0.030583	1.61729	0.105815	1.80056	0.0717721	0.86428	FALSE	TRUE	FALSE	FALSE	FALSE
ENSG00000205918	PDPK2P	acaf_gwas_meta_analysis_3012030_ac_over_20.txt	ENSG00000205918	14	10	4	-3.40154	0.000670067	2.24676	0.0246554	1.80043	0.0717931	0.796147	FALSE	TRUE	TRUE	FALSE	FALSE
ENSG00000157570	TSPAN18	acaf_gwas_meta_analysis_CV_401_ac_over_20.txt	ENSG00000157570	14	12	2	-1.89777	0.0577263	2.09709	0.0359852	1.79966	0.0719142	0.873502	FALSE	FALSE	TRUE	FALSE	FALSE
ENSG00000260228	CDH13-AS2	acaf_gwas_meta_analysis_3009744_ac_over_20.txt	ENSG00000260228	10	8	2	2.04616	0.0407403	1.77839	0.0753402	1.79957	0.0719292	0.862625	FALSE	TRUE	FALSE	FALSE	FALSE
ENSG00000301627	ENSG00000301627	acaf_gwas_meta_analysis_3011948_ac_over_20.txt	ENSG00000301627	23	21	2	19.4408	3.48919e-84	1.34314	0.179225	1.79942	0.0719517	0.807573	TRUE	TRUE	FALSE	FALSE	FALSE
ENSG00000238201	ENSG00000238201	acaf_gwas_meta_analysis_3024929_ac_over_20.txt	ENSG00000238201	31	23	8	4.55573	5.22041e-06	1.79316	0.0729469	1.79917	0.0719923	0.837476	FALSE	TRUE	FALSE	FALSE	FALSE
ENSG00000131899	LLGL1	acaf_gwas_meta_analysis_height_ac_over_20.txt	ENSG00000131899	48	47	1	3.40167	0.000669749	-1.75489	0.0792787	-1.79887	0.0720394	0.674309	FALSE	TRUE	FALSE	FALSE	FALSE
ENSG00000298995	ENSG00000298995	acaf_gwas_meta_analysis_3024929_ac_over_20.txt	ENSG00000298995	9	8	1	2.66436	0.00771348	0.782682	0.433814	1.79886	0.0720407	0.837476	FALSE	TRUE	FALSE	FALSE	FALSE
ENSG00000104375	STK3	acaf_gwas_meta_analysis_3028288_ac_over_20.txt	ENSG00000104375	31	30	1	-1.34026	0.180159	-2.20688	0.0273223	-1.7987	0.0720669	0.923969	FALSE	FALSE	TRUE	FALSE	FALSE
ENSG00000223617	LINC00370	acaf_gwas_meta_analysis_CV_404_ac_over_20.txt	ENSG00000223617	30	29	1	2.15106	0.0314716	-1.86489	0.0621974	-1.79831	0.0721287	0.935071	FALSE	TRUE	FALSE	FALSE	FALSE
ENSG00000204622	HLA-J	acaf_gwas_meta_analysis_height_ac_over_20.txt	ENSG00000204622	59	58	1	-2.62633	0.00863108	1.88119	0.0599467	1.79794	0.0721861	0.674309	FALSE	TRUE	FALSE	FALSE	FALSE
ENSG00000274021	ENSG00000274021	acaf_gwas_meta_analysis_3011948_ac_over_20.txt	ENSG00000274021	43	42	1	-2.5469	0.0108683	-1.84428	0.0651419	-1.79789	0.0721949	0.809292	TRUE	TRUE	FALSE	FALSE	FALSE
ENSG00000290450	ENSG00000290450	acaf_gwas_meta_analysis_3012030_ac_over_20.txt	ENSG00000290450	16	14	2	2.60579	0.00916629	1.78636	0.0740413	1.79754	0.0722498	0.796147	FALSE	TRUE	FALSE	FALSE	FALSE
ENSG00000232194	ENSG00000232194	acaf_gwas_meta_analysis_3028615_ac_over_20.txt	ENSG00000232194	28	22	6	-1.0549	0.29147	-1.99235	0.0463325	-1.79751	0.0722553	0.86428	FALSE	FALSE	TRUE	FALSE	FALSE
ENSG00000115825	PRKD3	acaf_gwas_meta_analysis_3013650_ac_over_20.txt	ENSG00000115825	27	20	7	2.42617	0.0152589	-1.77088	0.0765804	-1.79745	0.072265	0.892001	FALSE	TRUE	FALSE	FALSE	FALSE
ENSG00000204610	TRIM15	acaf_gwas_meta_analysis_3013650_ac_over_20.txt	ENSG00000204610	8	2	6	2.43335	0.0149597	1.72948	0.0837232	1.796	0.0724952	0.892001	FALSE	TRUE	FALSE	FALSE	FALSE
ENSG00000107897	ACBD5	acaf_gwas_meta_analysis_CV_404_ac_over_20.txt	ENSG00000107897	159	158	1	-2.85504	0.00430308	1.94039	0.0523322	1.79589	0.0725128	0.935071	FALSE	TRUE	FALSE	FALSE	FALSE
ENSG00000130958	SLC35D2	acaf_gwas_meta_analysis_3004327_ac_over_20.txt	ENSG00000130958	19	12	7	2.1493	0.0316104	1.75966	0.078466	1.79585	0.0725185	0.894612	FALSE	TRUE	FALSE	FALSE	FALSE
ENSG00000145592	RPL37	acaf_gwas_meta_analysis_EM_202.1_ac_over_20.txt	ENSG00000145592	5	4	1	2.2605	0.0237902	-1.79293	0.0729834	-1.79581	0.0725254	0.979335	FALSE	TRUE	FALSE	FALSE	FALSE
ENSG00000139946	PELI2	acaf_gwas_meta_analysis_3024929_ac_over_20.txt	ENSG00000139946	143	142	1	-2.01843	0.0435467	1.85652	0.0633792	1.79515	0.0726305	0.837476	FALSE	TRUE	FALSE	FALSE	FALSE
ENSG00000244491	ENSG00000244491	acaf_gwas_meta_analysis_height_ac_over_20.txt	ENSG00000244491	17	16	1	2.69071	0.00713006	1.73523	0.0826995	1.79483	0.0726805	0.674309	FALSE	TRUE	FALSE	FALSE	FALSE
ENSG00000278603	ENSG00000278603	acaf_gwas_meta_analysis_3009744_ac_over_20.txt	ENSG00000278603	98	95	3	-2.20078	0.0277519	-1.99564	0.0459726	-1.79477	0.0726905	0.867475	FALSE	TRUE	TRUE	FALSE	FALSE
ENSG00000174600	CMKLR1	acaf_gwas_meta_analysis_3008342_ac_over_20.txt	ENSG00000174600	21	9	12	-3.02497	0.00248661	1.76227	0.0780239	1.79387	0.0728337	0.855065	FALSE	TRUE	FALSE	FALSE	FALSE
ENSG00000230615	ENSG00000230615	acaf_gwas_meta_analysis_3004410_ac_over_20.txt	ENSG00000230615	8	7	1	-1.17779	0.238879	-2.13717	0.0325844	-1.79352	0.0728892	0.937843	FALSE	FALSE	TRUE	FALSE	FALSE
ENSG00000197888	UGT2B17	acaf_gwas_meta_analysis_RE_474_ac_over_20.txt	ENSG00000197888	20	19	1	-2.32209	0.0202282	1.84729	0.0647045	1.79327	0.0729301	0.95513	FALSE	TRUE	FALSE	FALSE	FALSE
ENSG00000068001	HYAL2	acaf_gwas_meta_analysis_3033575_ac_over_20.txt	ENSG00000068001	68	48	20	-2.07017	0.0384369	1.85002	0.064311	1.7929	0.0729895	0.837092	FALSE	TRUE	FALSE	FALSE	FALSE
ENSG00000196544	BORCS6	acaf_gwas_meta_analysis_height_ac_over_20.txt	ENSG00000196544	19	18	1	2.74739	0.0060072	1.80705	0.070755	1.79273	0.0730158	0.674309	FALSE	TRUE	FALSE	FALSE	FALSE
ENSG00000140416	TPM1	acaf_gwas_meta_analysis_3024929_ac_over_20.txt	ENSG00000140416	19	18	1	8.86053	7.96314e-19	1.83561	0.066416	1.79246	0.0730586	0.837476	TRUE	TRUE	FALSE	FALSE	FALSE
ENSG00000253645	ENSG00000253645	acaf_gwas_meta_analysis_CV_404_ac_over_20.txt	ENSG00000253645	7	6	1	-2.01795	0.0435963	1.7828	0.0746182	1.79221	0.0730989	0.935071	FALSE	TRUE	FALSE	FALSE	FALSE
ENSG00000279267	ENSG00000279267	acaf_gwas_meta_analysis_3033575_ac_over_20.txt	ENSG00000279267	27	24	3	3.157	0.001594	1.83927	0.065876	1.79213	0.0731125	0.837092	FALSE	TRUE	FALSE	FALSE	FALSE
ENSG00000286186	ENSG00000286186	acaf_gwas_meta_analysis_BMI_ac_over_20.txt	ENSG00000286186	20	19	1	2.19991	0.0278135	-1.81245	0.069916	-1.79189	0.0731499	0.903876	FALSE	TRUE	FALSE	FALSE	FALSE
ENSG00000179598	PLD6	acaf_gwas_meta_analysis_BMI_ac_over_20.txt	ENSG00000179598	80	79	1	2.52958	0.0114198	0.730767	0.464922	1.79169	0.0731833	0.903876	FALSE	TRUE	FALSE	FALSE	FALSE
ENSG00000269086	LINC02965	acaf_gwas_meta_analysis_CV_404_ac_over_20.txt	ENSG00000269086	7	5	2	-2.16399	0.0304652	-2.05456	0.0399214	-1.79158	0.0732008	0.935071	FALSE	TRUE	TRUE	FALSE	FALSE
ENSG00000133805	AMPD3	acaf_gwas_meta_analysis_3019897_ac_over_20.txt	ENSG00000133805	19	17	2	-1.9729	0.048507	-1.71895	0.0856244	-1.7908	0.0733254	0.83773	FALSE	TRUE	FALSE	FALSE	FALSE
ENSG00000303319	ENSG00000303319	acaf_gwas_meta_analysis_height_ac_over_20.txt	ENSG00000303319	10	8	2	-2.37516	0.0175412	1.79029	0.0734067	1.78904	0.0736081	0.678106	FALSE	TRUE	FALSE	FALSE	FALSE
ENSG00000198420	TCAF1	acaf_gwas_meta_analysis_CV_401_ac_over_20.txt	ENSG00000198420	34	33	1	1.26894	0.204464	2.11997	0.0340083	1.78877	0.0736522	0.873502	FALSE	FALSE	TRUE	FALSE	FALSE
ENSG00000204397	CARD16	acaf_gwas_meta_analysis_3013650_ac_over_20.txt	ENSG00000204397	34	29	5	2.55031	0.0107627	1.79787	0.0721973	1.78862	0.0736756	0.892001	FALSE	TRUE	FALSE	FALSE	FALSE
ENSG00000139323	POC1B	acaf_gwas_meta_analysis_CV_401_ac_over_20.txt	ENSG00000139323	24	23	1	2.19981	0.0278201	-0.4327	0.665232	-1.78849	0.0736962	0.873502	FALSE	TRUE	FALSE	FALSE	FALSE
ENSG00000227827	PKD1P2	acaf_gwas_meta_analysis_BMI_ac_over_20.txt	ENSG00000227827	13	8	5	-3.07435	0.00210961	-1.82524	0.0679649	-1.78845	0.0737032	0.903876	FALSE	TRUE	FALSE	FALSE	FALSE
ENSG00000116688	MFN2	acaf_gwas_meta_analysis_3008342_ac_over_20.txt	ENSG00000116688	23	22	1	2.02647	0.0427163	2.15656	0.0310401	1.78827	0.0737324	0.85887	FALSE	TRUE	TRUE	FALSE	FALSE
ENSG00000181045	SLC26A11	acaf_gwas_meta_analysis_3013650_ac_over_20.txt	ENSG00000181045	19	18	1	2.66318	0.00774069	1.79573	0.0725379	1.7881	0.0737606	0.892001	FALSE	TRUE	FALSE	FALSE	FALSE
ENSG00000163528	CHCHD4	acaf_gwas_meta_analysis_3008342_ac_over_20.txt	ENSG00000163528	63	62	1	-2.05766	0.0396223	-2.13144	0.0330526	-1.78809	0.0737614	0.85887	FALSE	TRUE	TRUE	FALSE	FALSE
ENSG00000298906	ENSG00000298906	acaf_gwas_meta_analysis_height_ac_over_20.txt	ENSG00000298906	4	3	1	1.76152	0.0781509	1.96087	0.0498945	1.78788	0.0737948	0.679158	FALSE	FALSE	TRUE	FALSE	FALSE
ENSG00000128311	TST	acaf_gwas_meta_analysis_3009744_ac_over_20.txt	ENSG00000128311	19	17	2	5.64444	1.65723e-08	-1.7756	0.0757986	-1.78763	0.0738351	0.867475	FALSE	TRUE	FALSE	FALSE	FALSE
ENSG00000233554	B4GALT1-AS1	acaf_gwas_meta_analysis_height_ac_over_20.txt	ENSG00000233554	8	7	1	2.17336	0.0297529	-1.81332	0.0697827	-1.78736	0.0738794	0.67927	FALSE	TRUE	FALSE	FALSE	FALSE
ENSG00000162999	DUSP19	acaf_gwas_meta_analysis_EM_202.2_ac_over_20.txt	ENSG00000162999	71	46	25	-2.55236	0.0106995	-1.89286	0.0583764	-1.78701	0.0739358	0.891296	FALSE	TRUE	FALSE	FALSE	FALSE
ENSG00000151065	DCP1B	acaf_gwas_meta_analysis_3009744_ac_over_20.txt	ENSG00000151065	27	25	2	2.58212	0.00981957	1.82025	0.0687209	1.78698	0.0739408	0.867475	FALSE	TRUE	FALSE	FALSE	FALSE
ENSG00000306458	ENSG00000306458	acaf_gwas_meta_analysis_3019897_ac_over_20.txt	ENSG00000306458	16	15	1	-1.8114	0.0700793	-2.08657	0.0369271	-1.78696	0.0739441	0.83773	FALSE	FALSE	TRUE	FALSE	FALSE
ENSG00000205710	C17orf107	acaf_gwas_meta_analysis_3019897_ac_over_20.txt	ENSG00000205710	21	20	1	1.97316	0.0484768	-1.34412	0.178908	-1.78692	0.0739502	0.83773	FALSE	TRUE	FALSE	FALSE	FALSE
ENSG00000002726	AOC1	acaf_gwas_meta_analysis_3012030_ac_over_20.txt	ENSG00000002726	19	17	2	-2.09278	0.0363685	1.70088	0.0889659	1.78685	0.073961	0.796147	FALSE	TRUE	FALSE	FALSE	FALSE
ENSG00000197070	ARRDC1	acaf_gwas_meta_analysis_3023314_ac_over_20.txt	ENSG00000197070	12	4	8	-2.27344	0.0229996	-1.7687	0.0769438	-1.78683	0.073965	0.93671	FALSE	TRUE	FALSE	FALSE	FALSE
ENSG00000306274	ENSG00000306274	acaf_gwas_meta_analysis_CV_404_ac_over_20.txt	ENSG00000306274	15	14	1	2.3081	0.0209935	1.8764	0.0606005	1.78674	0.0739796	0.935071	FALSE	TRUE	FALSE	FALSE	FALSE
ENSG00000164889	SLC4A2	acaf_gwas_meta_analysis_3004327_ac_over_20.txt	ENSG00000164889	5	4	1	2.21392	0.0268342	1.70164	0.0888233	1.7867	0.0739865	0.894612	FALSE	TRUE	FALSE	FALSE	FALSE
ENSG00000299055	ENSG00000299055	acaf_gwas_meta_analysis_3010457_ac_over_20.txt	ENSG00000299055	14	12	2	3.00875	0.00262324	-1.75899	0.0785792	-1.78668	0.0739898	0.90932	FALSE	TRUE	FALSE	FALSE	FALSE
ENSG00000225190	PLEKHM1	acaf_gwas_meta_analysis_3033575_ac_over_20.txt	ENSG00000225190	25	22	3	2.90467	0.00367637	-1.90464	0.0568263	-1.78648	0.074022	0.837092	FALSE	TRUE	FALSE	FALSE	FALSE
ENSG00000291129	PPIEL	acaf_gwas_meta_analysis_EM_202.1_ac_over_20.txt	ENSG00000291129	34	32	2	1.98087	0.0476056	1.49501	0.134912	1.78623	0.0740624	0.979335	FALSE	TRUE	FALSE	FALSE	FALSE
ENSG00000205918	PDPK2P	acaf_gwas_meta_analysis_3013650_ac_over_20.txt	ENSG00000205918	14	10	4	1.60235	0.109079	-1.9875	0.0468669	-1.78598	0.0741022	0.892001	FALSE	FALSE	TRUE	FALSE	FALSE
ENSG00000157322	CLEC18A	acaf_gwas_meta_analysis_BMI_ac_over_20.txt	ENSG00000157322	10	9	1	-5.13953	2.75431e-07	0.642999	0.520225	1.78558	0.0741669	0.903876	FALSE	TRUE	FALSE	FALSE	FALSE
ENSG00000165609	NUDT5	acaf_gwas_meta_analysis_EM_202.2_ac_over_20.txt	ENSG00000165609	25	23	2	2.43151	0.0150362	-1.7793	0.0751902	-1.78532	0.0742087	0.891296	TRUE	TRUE	FALSE	FALSE	FALSE
ENSG00000152969	JAKMIP1	acaf_gwas_meta_analysis_3012030_ac_over_20.txt	ENSG00000152969	9	6	3	2.595	0.0094591	-1.7569	0.0789355	-1.7852	0.0742287	0.796147	FALSE	TRUE	FALSE	FALSE	FALSE
ENSG00000294554	ENSG00000294554	acaf_gwas_meta_analysis_CV_404_ac_over_20.txt	ENSG00000294554	10	8	2	1.69814	0.0894814	2.24653	0.0246701	1.78498	0.0742646	0.935071	FALSE	FALSE	TRUE	FALSE	FALSE
ENSG00000223896	CCNJP2	acaf_gwas_meta_analysis_3024929_ac_over_20.txt	ENSG00000223896	24	22	2	3.41422	0.000639658	-1.82944	0.0673336	-1.78478	0.0742966	0.837476	FALSE	TRUE	FALSE	FALSE	FALSE
ENSG00000113716	HMGXB3	acaf_gwas_meta_analysis_3033575_ac_over_20.txt	ENSG00000113716	19	18	1	2.61258	0.00898618	-1.71629	0.0861085	-1.78476	0.074301	0.837092	TRUE	TRUE	FALSE	FALSE	FALSE
ENSG00000145817	YIPF5	acaf_gwas_meta_analysis_3008342_ac_over_20.txt	ENSG00000145817	4	3	1	-2.20236	0.0276397	-1.74172	0.0815572	-1.78468	0.0743127	0.859139	FALSE	TRUE	FALSE	FALSE	FALSE
ENSG00000163660	CCNL1	acaf_gwas_meta_analysis_height_ac_over_20.txt	ENSG00000163660	39	36	3	-6.66782	2.59635e-11	1.69726	0.0896466	1.7843	0.074375	0.682219	TRUE	TRUE	FALSE	FALSE	FALSE
ENSG00000182934	SRPRA	acaf_gwas_meta_analysis_3028288_ac_over_20.txt	ENSG00000182934	37	34	3	2.89635	0.00377531	-2.00712	0.0447369	-1.78399	0.0744249	0.929613	FALSE	TRUE	TRUE	FALSE	FALSE
ENSG00000127540	UQCR11	acaf_gwas_meta_analysis_3009744_ac_over_20.txt	ENSG00000127540	2	1	1	-2.0093	0.0445049	0.557886	0.576922	1.78388	0.0744431	0.867475	FALSE	TRUE	FALSE	FALSE	FALSE
ENSG00000104218	CSPP1	acaf_gwas_meta_analysis_3012030_ac_over_20.txt	ENSG00000104218	111	108	3	-2.4802	0.0131309	1.78987	0.0734751	1.78361	0.0744876	0.796147	FALSE	TRUE	FALSE	FALSE	FALSE
ENSG00000171307	ZDHHC16	acaf_gwas_meta_analysis_3028288_ac_over_20.txt	ENSG00000171307	18	5	13	1.37376	0.169517	-2.11598	0.0343463	-1.7832	0.074554	0.929979	FALSE	FALSE	TRUE	FALSE	FALSE
ENSG00000205918	PDPK2P	acaf_gwas_meta_analysis_3019897_ac_over_20.txt	ENSG00000205918	14	10	4	2.2892	0.022068	-2.07817	0.0376937	-1.78311	0.0745676	0.83773	FALSE	TRUE	TRUE	FALSE	FALSE
ENSG00000241404	EGFL8	acaf_gwas_meta_analysis_3010457_ac_over_20.txt	ENSG00000241404	59	42	17	-2.99112	0.00277954	-1.76327	0.0778552	-1.78299	0.0745878	0.90932	FALSE	TRUE	FALSE	FALSE	FALSE
ENSG00000278259	MYO19	acaf_gwas_meta_analysis_3012030_ac_over_20.txt	ENSG00000278259	25	24	1	3.09236	0.00198574	-0.756384	0.449419	-1.78273	0.0746305	0.796147	FALSE	TRUE	FALSE	FALSE	FALSE
ENSG00000255857	PXN-AS1	acaf_gwas_meta_analysis_3028288_ac_over_20.txt	ENSG00000255857	22	21	1	-2.88257	0.00394447	1.64325	0.100331	1.78239	0.0746862	0.929979	FALSE	TRUE	FALSE	FALSE	FALSE
ENSG00000300050	ENSG00000300050	acaf_gwas_meta_analysis_CV_404_ac_over_20.txt	ENSG00000300050	22	19	3	2.14643	0.0318383	-1.68961	0.0911027	-1.78227	0.0747054	0.935071	FALSE	TRUE	FALSE	FALSE	FALSE
ENSG00000168522	FNTA	acaf_gwas_meta_analysis_3033575_ac_over_20.txt	ENSG00000168522	46	34	12	1.78101	0.0749113	1.96514	0.0493979	1.78226	0.0747067	0.837092	FALSE	FALSE	TRUE	FALSE	FALSE
ENSG00000115365	LANCL1	acaf_gwas_meta_analysis_3024929_ac_over_20.txt	ENSG00000115365	20	19	1	-3.11838	0.00181848	-1.64324	0.100334	-1.78118	0.0748824	0.837476	FALSE	TRUE	FALSE	FALSE	FALSE
ENSG00000288734	ENSG00000288734	acaf_gwas_meta_analysis_3004410_ac_over_20.txt	ENSG00000288734	11	9	2	2.35303	0.0186209	-1.83285	0.0668255	-1.78089	0.0749309	0.937843	FALSE	TRUE	FALSE	FALSE	FALSE
ENSG00000272221	MICA-AS1	acaf_gwas_meta_analysis_3024929_ac_over_20.txt	ENSG00000272221	17	15	2	-2.08651	0.0369328	1.83794	0.0660708	1.78067	0.0749668	0.837476	FALSE	TRUE	FALSE	FALSE	FALSE
ENSG00000304336	ENSG00000304336	acaf_gwas_meta_analysis_BMI_ac_over_20.txt	ENSG00000304336	14	13	1	-2.67251	0.0075286	-1.77644	0.0756607	-1.78058	0.0749814	0.905381	FALSE	TRUE	FALSE	FALSE	FALSE
ENSG00000259278	ENSG00000259278	acaf_gwas_meta_analysis_3028288_ac_over_20.txt	ENSG00000259278	34	32	2	2.49921	0.0124472	1.76939	0.0768295	1.7804	0.0750106	0.931052	FALSE	TRUE	FALSE	FALSE	FALSE
ENSG00000171497	PPID	acaf_gwas_meta_analysis_3004410_ac_over_20.txt	ENSG00000171497	113	112	1	-2.6315	0.00850097	1.76267	0.0779557	1.78014	0.0750523	0.937843	FALSE	TRUE	FALSE	FALSE	FALSE
ENSG00000075223	SEMA3C	acaf_gwas_meta_analysis_3033575_ac_over_20.txt	ENSG00000075223	11	10	1	2.16795	0.0301625	1.75542	0.0791868	1.78014	0.0750538	0.837092	FALSE	TRUE	FALSE	FALSE	FALSE
ENSG00000176058	TPRN	acaf_gwas_meta_analysis_3019897_ac_over_20.txt	ENSG00000176058	4	3	1	3.48957	0.000483798	1.84235	0.0654246	1.78002	0.075073	0.83773	FALSE	TRUE	FALSE	FALSE	FALSE
ENSG00000184898	RBM43	acaf_gwas_meta_analysis_EM_202.1_ac_over_20.txt	ENSG00000184898	14	13	1	2.21194	0.026971	1.8042	0.0712007	1.77987	0.0750977	0.979335	FALSE	TRUE	FALSE	FALSE	FALSE
ENSG00000107872	FBXL15	acaf_gwas_meta_analysis_3023314_ac_over_20.txt	ENSG00000107872	19	17	2	2.70358	0.00685977	1.78902	0.0736109	1.77984	0.0751015	0.93671	FALSE	TRUE	FALSE	FALSE	FALSE
ENSG00000160867	FGFR4	acaf_gwas_meta_analysis_3024929_ac_over_20.txt	ENSG00000160867	57	56	1	2.2465	0.0246717	-1.76757	0.077133	-1.77974	0.0751189	0.837476	FALSE	TRUE	FALSE	FALSE	FALSE
ENSG00000241258	CRCP	acaf_gwas_meta_analysis_3033575_ac_over_20.txt	ENSG00000241258	111	102	9	-2.79743	0.0051511	-1.83169	0.0669976	-1.77972	0.075121	0.837092	FALSE	TRUE	FALSE	FALSE	FALSE
ENSG00000172667	ZMAT3	acaf_gwas_meta_analysis_CV_401_ac_over_20.txt	ENSG00000172667	31	29	2	-2.03645	0.0417057	-1.80187	0.0715661	-1.77954	0.0751508	0.873502	FALSE	TRUE	FALSE	FALSE	FALSE
ENSG00000214765	SEPTIN7P2	acaf_gwas_meta_analysis_3023314_ac_over_20.txt	ENSG00000214765	70	65	5	2.58456	0.00975043	-0.969178	0.332456	-1.77921	0.0752059	0.93671	FALSE	TRUE	FALSE	FALSE	FALSE
ENSG00000306723	ENSG00000306723	acaf_gwas_meta_analysis_3004327_ac_over_20.txt	ENSG00000306723	29	27	2	-2.50512	0.0122411	-1.81123	0.0701057	-1.77921	0.075206	0.894612	FALSE	TRUE	FALSE	FALSE	FALSE
ENSG00000250361	GYPB	acaf_gwas_meta_analysis_CV_404_ac_over_20.txt	ENSG00000250361	24	22	2	2.17771	0.0294274	-1.54682	0.121907	-1.77796	0.0754098	0.935071	FALSE	TRUE	FALSE	FALSE	FALSE
ENSG00000155744	HYCC2	acaf_gwas_meta_analysis_3010457_ac_over_20.txt	ENSG00000155744	121	87	34	-2.72526	0.00642502	-1.80974	0.0703362	-1.77769	0.0754546	0.910486	FALSE	TRUE	FALSE	FALSE	FALSE
ENSG00000284491	THSD8	acaf_gwas_meta_analysis_3019897_ac_over_20.txt	ENSG00000284491	19	16	3	-2.64458	0.00817931	-1.78566	0.0741545	-1.77761	0.0754683	0.83773	FALSE	TRUE	FALSE	FALSE	FALSE
ENSG00000237655	ENSG00000237655	acaf_gwas_meta_analysis_3037511_ac_over_20.txt	ENSG00000237655	4	1	3	-2.31802	0.020448	1.79179	0.0731659	1.77704	0.0755611	0.850886	FALSE	TRUE	FALSE	FALSE	FALSE
ENSG00000106327	TFR2	acaf_gwas_meta_analysis_3023314_ac_over_20.txt	ENSG00000106327	15	13	2	4.89555	9.80309e-07	2.0506	0.0403059	1.77678	0.0756046	0.93671	FALSE	TRUE	TRUE	FALSE	FALSE
ENSG00000152749	GPR180	acaf_gwas_meta_analysis_3004327_ac_over_20.txt	ENSG00000152749	13	9	4	-2.01248	0.0441689	-1.7027	0.088625	-1.77667	0.075622	0.894612	FALSE	TRUE	FALSE	FALSE	FALSE
ENSG00000187257	RSBN1L	acaf_gwas_meta_analysis_3012030_ac_over_20.txt	ENSG00000187257	28	13	15	2.39631	0.0165612	1.7659	0.0774135	1.7763	0.0756833	0.79642	FALSE	TRUE	FALSE	FALSE	FALSE
ENSG00000290098	ENSG00000290098	acaf_gwas_meta_analysis_3011948_ac_over_20.txt	ENSG00000290098	4	3	1	-2.15685	0.0310177	1.76079	0.0782736	1.77628	0.0756874	0.819905	FALSE	TRUE	FALSE	FALSE	FALSE
ENSG00000259321	ENSG00000259321	acaf_gwas_meta_analysis_height_ac_over_20.txt	ENSG00000259321	8	2	6	-2.18573	0.0288351	-1.73235	0.0832117	-1.77583	0.0757617	0.683246	FALSE	TRUE	FALSE	FALSE	FALSE
ENSG00000294853	ENSG00000294853	acaf_gwas_meta_analysis_RE_474_ac_over_20.txt	ENSG00000294853	5	3	2	-1.75141	0.0798753	-2.06125	0.0392795	-1.77552	0.0758117	0.95513	FALSE	FALSE	TRUE	FALSE	FALSE
ENSG00000186517	ARHGAP30	acaf_gwas_meta_analysis_3013650_ac_over_20.txt	ENSG00000186517	18	17	1	3.83156	0.000127333	3.42332	0.000618612	1.77543	0.0758275	0.892001	FALSE	TRUE	TRUE	FALSE	FALSE
ENSG00000260335	ENSG00000260335	acaf_gwas_meta_analysis_3008342_ac_over_20.txt	ENSG00000260335	2	1	1	2.41235	0.0158499	1.75922	0.0785405	1.77527	0.0758526	0.859139	FALSE	TRUE	FALSE	FALSE	FALSE
ENSG00000010030	ETV7	acaf_gwas_meta_analysis_3011948_ac_over_20.txt	ENSG00000010030	7	6	1	-2.49529	0.0125856	1.81708	0.0692045	1.77521	0.0758627	0.819905	FALSE	TRUE	FALSE	FALSE	FALSE
ENSG00000153006	SREK1IP1	acaf_gwas_meta_analysis_CV_401_ac_over_20.txt	ENSG00000153006	55	54	1	1.98475	0.0471725	1.75067	0.0800034	1.77512	0.075878	0.873502	FALSE	TRUE	FALSE	FALSE	FALSE
ENSG00000299803	ENSG00000299803	acaf_gwas_meta_analysis_3004327_ac_over_20.txt	ENSG00000299803	31	13	18	3.7415	0.000182922	-1.84228	0.0654337	-1.77479	0.0759327	0.894612	FALSE	TRUE	FALSE	FALSE	FALSE
ENSG00000140455	USP3	acaf_gwas_meta_analysis_CV_401_ac_over_20.txt	ENSG00000140455	25	21	4	-2.24354	0.0248622	1.70941	0.0873758	1.77449	0.0759815	0.873502	FALSE	TRUE	FALSE	FALSE	FALSE
ENSG00000197046	SIGLEC15	acaf_gwas_meta_analysis_3023314_ac_over_20.txt	ENSG00000197046	53	35	18	2.1865	0.0287792	-1.79951	0.0719387	-1.77446	0.0759873	0.93671	FALSE	TRUE	FALSE	FALSE	FALSE
ENSG00000244731	C4A	acaf_gwas_meta_analysis_3033575_ac_over_20.txt	ENSG00000244731	16	13	3	7.16254	7.91947e-13	-1.00767	0.313611	-1.7744	0.075997	0.837092	FALSE	TRUE	FALSE	FALSE	FALSE
ENSG00000128311	TST	acaf_gwas_meta_analysis_3012030_ac_over_20.txt	ENSG00000128311	19	17	2	7.71032	1.25507e-14	-1.75759	0.0788173	-1.77402	0.0760591	0.797683	FALSE	TRUE	FALSE	FALSE	FALSE
ENSG00000176641	RNF152	acaf_gwas_meta_analysis_3008342_ac_over_20.txt	ENSG00000176641	26	23	3	-2.64432	0.00818546	-1.24893	0.211689	-1.77399	0.0760646	0.859139	FALSE	TRUE	FALSE	FALSE	FALSE
ENSG00000302070	ENSG00000302070	acaf_gwas_meta_analysis_height_ac_over_20.txt	ENSG00000302070	22	21	1	2.23404	0.0254806	1.79166	0.0731875	1.77384	0.0760899	0.683574	FALSE	TRUE	FALSE	FALSE	FALSE
ENSG00000279738	ENSG00000279738	acaf_gwas_meta_analysis_3033575_ac_over_20.txt	ENSG00000279738	15	11	4	-2.01126	0.0442984	1.781	0.074912	1.77374	0.0761064	0.837092	FALSE	TRUE	FALSE	FALSE	FALSE
ENSG00000031823	RANBP3	acaf_gwas_meta_analysis_3013650_ac_over_20.txt	ENSG00000031823	8	7	1	2.22707	0.0259425	-1.75362	0.0794949	-1.77329	0.0761815	0.892001	FALSE	TRUE	FALSE	FALSE	FALSE
ENSG00000309655	ENSG00000309655	acaf_gwas_meta_analysis_3024929_ac_over_20.txt	ENSG00000309655	31	29	2	2.75329	0.00589996	-1.76392	0.0777454	-1.77324	0.0761886	0.837476	FALSE	TRUE	FALSE	FALSE	FALSE
ENSG00000023330	ALAS1	acaf_gwas_meta_analysis_3008342_ac_over_20.txt	ENSG00000023330	20	17	3	-2.40208	0.0163021	-1.769	0.0768942	-1.77311	0.0762109	0.859139	FALSE	TRUE	FALSE	FALSE	FALSE
ENSG00000151503	NCAPD3	acaf_gwas_meta_analysis_BMI_ac_over_20.txt	ENSG00000151503	52	50	2	1.97275	0.0485235	1.75924	0.0785365	1.77309	0.0762141	0.909009	FALSE	TRUE	FALSE	FALSE	FALSE
ENSG00000121310	ECHDC2	acaf_gwas_meta_analysis_3009744_ac_over_20.txt	ENSG00000121310	40	37	3	-3.49111	0.000481013	-1.77728	0.0755218	-1.77281	0.0762601	0.867475	FALSE	TRUE	FALSE	FALSE	FALSE
ENSG00000285668	ENSG00000285668	acaf_gwas_meta_analysis_3009744_ac_over_20.txt	ENSG00000285668	13	2	11	-4.86388	1.15107e-06	-1.03216	0.301999	-1.77256	0.0763013	0.867475	FALSE	TRUE	FALSE	FALSE	FALSE
ENSG00000127603	MACF1	acaf_gwas_meta_analysis_3012030_ac_over_20.txt	ENSG00000127603	133	132	1	-4.55311	5.28589e-06	-1.78079	0.0749467	-1.77251	0.0763099	0.797801	FALSE	TRUE	FALSE	FALSE	FALSE
ENSG00000279434	ENSG00000279434	acaf_gwas_meta_analysis_3028615_ac_over_20.txt	ENSG00000279434	66	30	36	-3.40681	0.00065726	2.00269	0.0452104	1.77222	0.0763581	0.86428	FALSE	TRUE	TRUE	FALSE	FALSE
ENSG00000286030	ENSG00000286030	acaf_gwas_meta_analysis_3010457_ac_over_20.txt	ENSG00000286030	20	19	1	-2.06148	0.0392569	-1.75901	0.0785757	-1.77217	0.076367	0.911388	FALSE	TRUE	FALSE	FALSE	FALSE
ENSG00000262877	ENSG00000262877	acaf_gwas_meta_analysis_CV_404_ac_over_20.txt	ENSG00000262877	29	28	1	-0.919863	0.357644	-1.98477	0.0471701	-1.77198	0.0763986	0.935071	FALSE	FALSE	TRUE	FALSE	FALSE
ENSG00000196369	SRGAP2B	acaf_gwas_meta_analysis_3009744_ac_over_20.txt	ENSG00000196369	6	5	1	2.04481	0.0408736	-1.76262	0.0779643	-1.77163	0.0764561	0.867475	FALSE	TRUE	FALSE	FALSE	FALSE
ENSG00000172375	C2CD2L	acaf_gwas_meta_analysis_3024929_ac_over_20.txt	ENSG00000172375	29	20	9	2.57555	0.010008	1.69074	0.0908868	1.77078	0.0765967	0.837476	TRUE	TRUE	FALSE	FALSE	FALSE
ENSG00000268204	ENSG00000268204	acaf_gwas_meta_analysis_3019897_ac_over_20.txt	ENSG00000268204	13	12	1	-2.55656	0.0105714	-0.481766	0.629972	-1.77039	0.0766622	0.844638	FALSE	TRUE	FALSE	FALSE	FALSE
ENSG00000067066	SP100	acaf_gwas_meta_analysis_3037511_ac_over_20.txt	ENSG00000067066	44	41	3	3.18873	0.001429	-1.76328	0.0778527	-1.77003	0.0767222	0.850886	FALSE	TRUE	FALSE	FALSE	FALSE
ENSG00000267543	ENSG00000267543	acaf_gwas_meta_analysis_3023314_ac_over_20.txt	ENSG00000267543	17	16	1	-2.01231	0.0441874	-1.70415	0.0883539	-1.76981	0.0767591	0.93671	FALSE	TRUE	FALSE	FALSE	FALSE
ENSG00000174032	SLC25A30	acaf_gwas_meta_analysis_3004327_ac_over_20.txt	ENSG00000174032	12	11	1	-2.20041	0.0277778	1.72463	0.0845945	1.76974	0.076771	0.894612	FALSE	TRUE	FALSE	FALSE	FALSE
ENSG00000290710	HLA-V	acaf_gwas_meta_analysis_3023314_ac_over_20.txt	ENSG00000290710	560	559	1	-2.2179	0.0265619	-0.785571	0.432119	-1.76939	0.0768288	0.93671	FALSE	TRUE	FALSE	FALSE	FALSE
ENSG00000109171	SLAIN2	acaf_gwas_meta_analysis_BMI_ac_over_20.txt	ENSG00000109171	85	83	2	-2.70292	0.00687327	1.72751	0.0840765	1.76916	0.0768677	0.909009	FALSE	TRUE	FALSE	FALSE	FALSE
ENSG00000187535	IFT140	acaf_gwas_meta_analysis_CV_401_ac_over_20.txt	ENSG00000187535	16	15	1	0.898242	0.369057	1.98352	0.0473095	1.76904	0.0768864	0.874425	FALSE	FALSE	TRUE	FALSE	FALSE
ENSG00000006453	BAIAP2L1	acaf_gwas_meta_analysis_3012030_ac_over_20.txt	ENSG00000006453	33	31	2	-2.09713	0.0359825	1.74646	0.0807317	1.76904	0.0768872	0.797801	FALSE	TRUE	FALSE	FALSE	FALSE
ENSG00000179364	PACS2	acaf_gwas_meta_analysis_3028288_ac_over_20.txt	ENSG00000179364	9	8	1	-2.19517	0.0281516	-1.77207	0.0763832	-1.76875	0.0769354	0.934765	FALSE	TRUE	FALSE	FALSE	FALSE
ENSG00000112299	VNN1	acaf_gwas_meta_analysis_3004327_ac_over_20.txt	ENSG00000112299	14	12	2	2.14723	0.0317747	-1.83406	0.0666446	-1.76858	0.0769642	0.894612	FALSE	TRUE	FALSE	FALSE	FALSE
ENSG00000111252	SH2B3	acaf_gwas_meta_analysis_BMI_ac_over_20.txt	ENSG00000111252	85	73	12	-2.22841	0.0258531	1.71061	0.087153	1.76855	0.0769697	0.909009	FALSE	TRUE	FALSE	FALSE	FALSE
ENSG00000310469	HLA-H	acaf_gwas_meta_analysis_3024929_ac_over_20.txt	ENSG00000310469	178	159	19	3.4051	0.000661395	1.74707	0.0806257	1.76842	0.0769907	0.837476	FALSE	TRUE	FALSE	FALSE	FALSE
ENSG00000125122	FBXL9P	acaf_gwas_meta_analysis_3028615_ac_over_20.txt	ENSG00000125122	7	5	2	-1.96587	0.0493137	-1.82787	0.0675695	-1.7669	0.0772447	0.86428	FALSE	TRUE	FALSE	FALSE	FALSE
ENSG00000224159	HMGB1P9	acaf_gwas_meta_analysis_height_ac_over_20.txt	ENSG00000224159	22	21	1	5.0755	3.86485e-07	1.85181	0.0640536	1.76688	0.0772479	0.687472	FALSE	TRUE	FALSE	FALSE	FALSE
ENSG00000102882	MAPK3	acaf_gwas_meta_analysis_3004410_ac_over_20.txt	ENSG00000102882	7	6	1	-2.53434	0.011266	1.72481	0.0845615	1.76688	0.0772487	0.937843	FALSE	TRUE	FALSE	FALSE	FALSE
ENSG00000160606	TLCD1	acaf_gwas_meta_analysis_3019897_ac_over_20.txt	ENSG00000160606	8	6	2	3.95807	7.55584e-05	-1.60035	0.10952	-1.76646	0.0773194	0.844675	FALSE	TRUE	FALSE	FALSE	FALSE
ENSG00000295475	ENSG00000295475	acaf_gwas_meta_analysis_height_ac_over_20.txt	ENSG00000295475	160	159	1	-2.29341	0.0218247	-1.61015	0.107365	-1.7658	0.0774286	0.687472	FALSE	TRUE	FALSE	FALSE	FALSE
ENSG00000184786	DYNLT2	acaf_gwas_meta_analysis_3013650_ac_over_20.txt	ENSG00000184786	22	18	4	2.2867	0.0222131	-1.85171	0.0640677	-1.76569	0.0774487	0.892001	FALSE	TRUE	FALSE	FALSE	FALSE
ENSG00000278231	ENSG00000278231	acaf_gwas_meta_analysis_3008342_ac_over_20.txt	ENSG00000278231	15	14	1	2.32132	0.0202693	1.76259	0.077969	1.76479	0.0775989	0.861843	FALSE	TRUE	FALSE	FALSE	FALSE
ENSG00000293691	ENSG00000293691	acaf_gwas_meta_analysis_BMI_ac_over_20.txt	ENSG00000293691	9	6	3	-2.28811	0.022131	1.90869	0.0563027	1.76417	0.0777039	0.909009	FALSE	TRUE	FALSE	FALSE	FALSE
ENSG00000178467	P4HTM	acaf_gwas_meta_analysis_height_ac_over_20.txt	ENSG00000178467	17	2	15	4.63248	3.61318e-06	-1.56034	0.11868	-1.76403	0.0777266	0.687472	FALSE	TRUE	FALSE	FALSE	FALSE
ENSG00000088832	FKBP1A	acaf_gwas_meta_analysis_3010457_ac_over_20.txt	ENSG00000088832	11	9	2	-2.95681	0.00310836	1.88844	0.0589671	1.76388	0.0777524	0.911388	FALSE	TRUE	FALSE	FALSE	FALSE
ENSG00000306500	ENSG00000306500	acaf_gwas_meta_analysis_3033575_ac_over_20.txt	ENSG00000306500	9	8	1	2.09346	0.036308	-1.15778	0.246955	-1.76379	0.0777667	0.837092	FALSE	TRUE	FALSE	FALSE	FALSE
ENSG00000304336	ENSG00000304336	acaf_gwas_meta_analysis_height_ac_over_20.txt	ENSG00000304336	14	13	1	-2.74876	0.00598219	1.76802	0.0770575	1.76377	0.0777713	0.687472	FALSE	TRUE	FALSE	FALSE	FALSE
ENSG00000214331	PDPR2P	acaf_gwas_meta_analysis_3024929_ac_over_20.txt	ENSG00000214331	14	13	1	-2.00724	0.0447245	-1.75506	0.0792498	-1.76368	0.0777857	0.837476	FALSE	TRUE	FALSE	FALSE	FALSE
ENSG00000159086	PAXBP1	acaf_gwas_meta_analysis_3024929_ac_over_20.txt	ENSG00000159086	31	28	3	3.19215	0.00141219	-1.69065	0.0909029	-1.76355	0.0778086	0.837476	FALSE	TRUE	FALSE	FALSE	FALSE
ENSG00000280138	ENSG00000280138	acaf_gwas_meta_analysis_3028615_ac_over_20.txt	ENSG00000280138	5	4	1	3.1271	0.00176539	1.77791	0.0754185	1.76335	0.0778416	0.86428	FALSE	TRUE	FALSE	FALSE	FALSE
ENSG00000213071	LPAL2	acaf_gwas_meta_analysis_CV_401_ac_over_20.txt	ENSG00000213071	75	72	3	-2.51415	0.011932	1.72298	0.084892	1.76321	0.0778659	0.874425	FALSE	TRUE	FALSE	FALSE	FALSE
ENSG00000235280	MCF2L-AS1	acaf_gwas_meta_analysis_CV_401_ac_over_20.txt	ENSG00000235280	7	6	1	2.31408	0.0206632	1.65361	0.0982075	1.76319	0.0778682	0.874425	FALSE	TRUE	FALSE	FALSE	FALSE
ENSG00000095139	ARCN1	acaf_gwas_meta_analysis_3037511_ac_over_20.txt	ENSG00000095139	24	23	1	-2.96282	0.00304838	-1.75995	0.0784163	-1.76308	0.0778866	0.850886	FALSE	TRUE	FALSE	FALSE	FALSE
ENSG00000169570	DTWD2	acaf_gwas_meta_analysis_3004410_ac_over_20.txt	ENSG00000169570	121	120	1	2.07198	0.0382669	-1.77151	0.0764758	-1.76258	0.0779709	0.937843	FALSE	TRUE	FALSE	FALSE	FALSE
ENSG00000295475	ENSG00000295475	acaf_gwas_meta_analysis_3010457_ac_over_20.txt	ENSG00000295475	160	159	1	4.08102	4.48388e-05	-2.02872	0.0424867	-1.7625	0.0779854	0.911388	FALSE	TRUE	TRUE	FALSE	FALSE
ENSG00000139722	VPS37B	acaf_gwas_meta_analysis_3028615_ac_over_20.txt	ENSG00000139722	27	26	1	3.29598	0.000980776	1.77791	0.0754185	1.76243	0.0779961	0.86428	FALSE	TRUE	FALSE	FALSE	FALSE
ENSG00000304304	ENSG00000304304	acaf_gwas_meta_analysis_RE_474_ac_over_20.txt	ENSG00000304304	20	19	1	-2.46226	0.0138066	-1.80273	0.07143	-1.76219	0.0780374	0.95513	FALSE	TRUE	FALSE	FALSE	FALSE
ENSG00000203799	CCDC162P	acaf_gwas_meta_analysis_3037511_ac_over_20.txt	ENSG00000203799	86	79	7	-2.15066	0.0315032	-2.19161	0.0284075	-1.7619	0.0780864	0.850886	FALSE	TRUE	TRUE	FALSE	FALSE
ENSG00000307252	ENSG00000307252	acaf_gwas_meta_analysis_3004327_ac_over_20.txt	ENSG00000307252	34	32	2	3.00354	0.0026686	-1.93143	0.0534293	-1.76144	0.0781648	0.894612	FALSE	TRUE	FALSE	FALSE	FALSE
ENSG00000113758	DBN1	acaf_gwas_meta_analysis_height_ac_over_20.txt	ENSG00000113758	18	5	13	2.70883	0.00675203	-1.73689	0.0824061	-1.76109	0.0782236	0.687472	FALSE	TRUE	FALSE	FALSE	FALSE
ENSG00000116667	C1orf21	acaf_gwas_meta_analysis_height_ac_over_20.txt	ENSG00000116667	14	6	8	-6.29084	3.15746e-10	-1.4802	0.138819	-1.76049	0.0783248	0.687472	FALSE	TRUE	FALSE	FALSE	FALSE
ENSG00000258559	ENSG00000258559	acaf_gwas_meta_analysis_3033575_ac_over_20.txt	ENSG00000258559	45	41	4	2.26955	0.0232351	1.69582	0.0899208	1.76018	0.0783778	0.837092	FALSE	TRUE	FALSE	FALSE	FALSE
ENSG00000296209	ENSG00000296209	acaf_gwas_meta_analysis_3009744_ac_over_20.txt	ENSG00000296209	8	6	2	-2.15108	0.0314698	-1.75937	0.0785147	-1.75992	0.0784209	0.867475	FALSE	TRUE	FALSE	FALSE	FALSE
ENSG00000289582	ENSG00000289582	acaf_gwas_meta_analysis_3009744_ac_over_20.txt	ENSG00000289582	176	169	7	-1.97373	0.0484122	-1.6996	0.0892063	-1.75975	0.0784502	0.867475	FALSE	TRUE	FALSE	FALSE	FALSE
ENSG00000105341	DMAC2	acaf_gwas_meta_analysis_EM_202.2_ac_over_20.txt	ENSG00000105341	12	9	3	2.61281	0.00898022	1.70894	0.0874629	1.7595	0.078492	0.898782	FALSE	TRUE	FALSE	FALSE	FALSE
ENSG00000287355	ENSG00000287355	acaf_gwas_meta_analysis_3008342_ac_over_20.txt	ENSG00000287355	61	60	1	-2.25208	0.0243173	1.79215	0.0731096	1.75941	0.0785072	0.861843	FALSE	TRUE	FALSE	FALSE	FALSE
ENSG00000196154	S100A4	acaf_gwas_meta_analysis_3037511_ac_over_20.txt	ENSG00000196154	10	9	1	-3.74351	0.000181471	1.79042	0.0733866	1.7593	0.0785266	0.850886	FALSE	TRUE	FALSE	FALSE	FALSE
ENSG00000300403	ENSG00000300403	acaf_gwas_meta_analysis_RE_474_ac_over_20.txt	ENSG00000300403	15	14	1	2.02124	0.0432553	-1.78662	0.0739985	-1.75926	0.0785339	0.95513	FALSE	TRUE	FALSE	FALSE	FALSE
ENSG00000010030	ETV7	acaf_gwas_meta_analysis_3010457_ac_over_20.txt	ENSG00000010030	7	6	1	-1.98973	0.0466204	-1.72528	0.0844776	-1.75912	0.0785579	0.911388	FALSE	TRUE	FALSE	FALSE	FALSE
ENSG00000213088	ACKR1	acaf_gwas_meta_analysis_height_ac_over_20.txt	ENSG00000213088	5	3	2	-4.01723	5.8886e-05	0.109517	0.912793	1.75889	0.0785958	0.68804	FALSE	TRUE	FALSE	FALSE	FALSE
ENSG00000132256	TRIM5	acaf_gwas_meta_analysis_3033575_ac_over_20.txt	ENSG00000132256	23	12	11	3.13719	0.00170574	1.86914	0.0616037	1.75823	0.0787078	0.837092	FALSE	TRUE	FALSE	FALSE	FALSE
ENSG00000127993	RBM48	acaf_gwas_meta_analysis_BMI_ac_over_20.txt	ENSG00000127993	42	39	3	-1.38231	0.166877	-1.98864	0.0467405	-1.75821	0.0787116	0.909009	FALSE	FALSE	TRUE	FALSE	FALSE
ENSG00000296540	ENSG00000296540	acaf_gwas_meta_analysis_3024929_ac_over_20.txt	ENSG00000296540	5	1	4	-2.04498	0.040857	-1.80737	0.0707049	-1.75811	0.0787289	0.837476	FALSE	TRUE	FALSE	FALSE	FALSE
ENSG00000230817	LINC01362	acaf_gwas_meta_analysis_3013650_ac_over_20.txt	ENSG00000230817	257	248	9	1.44004	0.149856	1.99124	0.0464544	1.75802	0.078744	0.892001	FALSE	FALSE	TRUE	FALSE	FALSE
ENSG00000140400	MAN2C1	acaf_gwas_meta_analysis_3024929_ac_over_20.txt	ENSG00000140400	8	7	1	-5.46455	4.64078e-08	-1.50564	0.132161	-1.75701	0.0789159	0.837476	FALSE	TRUE	FALSE	FALSE	FALSE
ENSG00000213588	ZBTB9	acaf_gwas_meta_analysis_3010457_ac_over_20.txt	ENSG00000213588	6	5	1	3.66774	0.000244704	-1.95348	0.0507624	-1.7569	0.0789351	0.911388	FALSE	TRUE	FALSE	FALSE	FALSE
ENSG00000134256	CD101	acaf_gwas_meta_analysis_3011948_ac_over_20.txt	ENSG00000134256	19	18	1	-2.59804	0.00937579	-1.78053	0.074989	-1.75685	0.0789433	0.8274	FALSE	TRUE	FALSE	FALSE	FALSE
ENSG00000186470	BTN3A2	acaf_gwas_meta_analysis_3004327_ac_over_20.txt	ENSG00000186470	21	20	1	7.32809	2.33459e-13	-1.66413	0.0960874	-1.75638	0.0790239	0.894612	FALSE	TRUE	FALSE	FALSE	FALSE
ENSG00000186715	MST1L	acaf_gwas_meta_analysis_3023314_ac_over_20.txt	ENSG00000186715	13	12	1	-2.17648	0.0295196	1.72838	0.0839207	1.75624	0.0790474	0.93671	FALSE	TRUE	FALSE	FALSE	FALSE
ENSG00000237807	LINC02984	acaf_gwas_meta_analysis_3024929_ac_over_20.txt	ENSG00000237807	99	97	2	-1.14526	0.2521	-2.09299	0.0363502	-1.7562	0.0790548	0.837476	FALSE	FALSE	TRUE	FALSE	FALSE
ENSG00000086062	B4GALT1	acaf_gwas_meta_analysis_height_ac_over_20.txt	ENSG00000086062	19	16	3	3.90679	9.35317e-05	-1.73724	0.0823443	-1.75547	0.0791791	0.69056	FALSE	TRUE	FALSE	FALSE	FALSE
ENSG00000204568	MRPS18B	acaf_gwas_meta_analysis_3004327_ac_over_20.txt	ENSG00000204568	91	88	3	-3.85263	0.000116858	1.71792	0.085811	1.75536	0.0791974	0.894612	FALSE	TRUE	FALSE	FALSE	FALSE
ENSG00000180855	ZNF443	acaf_gwas_meta_analysis_height_ac_over_20.txt	ENSG00000180855	51	48	3	-3.57945	0.000344323	-1.82015	0.068736	-1.75531	0.0792057	0.69056	FALSE	TRUE	FALSE	FALSE	FALSE
ENSG00000239521	CASTOR3P	acaf_gwas_meta_analysis_3028288_ac_over_20.txt	ENSG00000239521	18	6	12	-2.54556	0.0109103	1.63643	0.101749	1.75516	0.0792319	0.942158	FALSE	TRUE	FALSE	FALSE	FALSE
ENSG00000275835	TUBGCP5	acaf_gwas_meta_analysis_3004327_ac_over_20.txt	ENSG00000275835	23	8	15	2.447	0.0144051	0.537049	0.591234	1.7551	0.0792424	0.894612	FALSE	TRUE	FALSE	FALSE	FALSE
ENSG00000259321	ENSG00000259321	acaf_gwas_meta_analysis_3004327_ac_over_20.txt	ENSG00000259321	8	2	6	2.10448	0.0353369	-1.79568	0.0725456	-1.75449	0.0793463	0.894612	FALSE	TRUE	FALSE	FALSE	FALSE
ENSG00000235505	CASP4LP	acaf_gwas_meta_analysis_3037511_ac_over_20.txt	ENSG00000235505	50	34	16	2.31142	0.0208097	1.69141	0.0907581	1.75418	0.0794003	0.850886	FALSE	TRUE	FALSE	FALSE	FALSE
ENSG00000107872	FBXL15	acaf_gwas_meta_analysis_CV_401_ac_over_20.txt	ENSG00000107872	19	17	2	2.48106	0.0130992	1.76251	0.0779837	1.75408	0.0794163	0.874425	FALSE	TRUE	FALSE	FALSE	FALSE
ENSG00000290592	ENSG00000290592	acaf_gwas_meta_analysis_3008342_ac_over_20.txt	ENSG00000290592	29	28	1	2.7473	0.00600881	1.70733	0.0877613	1.75388	0.0794515	0.861843	FALSE	TRUE	FALSE	FALSE	FALSE
ENSG00000117632	STMN1	acaf_gwas_meta_analysis_3033575_ac_over_20.txt	ENSG00000117632	32	28	4	2.1061	0.0351955	-1.7962	0.0724626	-1.75268	0.0796562	0.837092	FALSE	TRUE	FALSE	FALSE	FALSE
ENSG00000245275	SAP30L-AS1	acaf_gwas_meta_analysis_3028615_ac_over_20.txt	ENSG00000245275	45	44	1	2.03266	0.0420874	1.79991	0.0718743	1.7525	0.0796875	0.86428	FALSE	TRUE	FALSE	FALSE	FALSE
ENSG00000226479	TMEM185B	acaf_gwas_meta_analysis_3024929_ac_over_20.txt	ENSG00000226479	84	80	4	-1.9934	0.0462178	-1.77153	0.0764732	-1.75245	0.0796968	0.837743	FALSE	TRUE	FALSE	FALSE	FALSE
ENSG00000281649	EBLN3P	acaf_gwas_meta_analysis_BMI_ac_over_20.txt	ENSG00000281649	185	182	3	-2.96858	0.00299178	1.81137	0.070083	1.75235	0.0797145	0.909052	FALSE	TRUE	FALSE	FALSE	FALSE
ENSG00000155115	GTF3C6	acaf_gwas_meta_analysis_CV_404_ac_over_20.txt	ENSG00000155115	6	5	1	2.12772	0.0333605	-1.67707	0.0935283	-1.7523	0.0797225	0.944443	FALSE	TRUE	FALSE	FALSE	FALSE
ENSG00000230333	ENSG00000230333	acaf_gwas_meta_analysis_RE_475_ac_over_20.txt	ENSG00000230333	38	37	1	1.28685	0.198146	2.09941	0.0357808	1.75121	0.07991	0.929331	FALSE	FALSE	TRUE	FALSE	FALSE
ENSG00000124172	ATP5F1E	acaf_gwas_meta_analysis_3037511_ac_over_20.txt	ENSG00000124172	5	3	2	2.01558	0.0438439	1.76961	0.0767915	1.7511	0.0799282	0.850886	FALSE	TRUE	FALSE	FALSE	FALSE
ENSG00000148842	CNNM2	acaf_gwas_meta_analysis_height_ac_over_20.txt	ENSG00000148842	29	25	4	4.92368	8.49298e-07	1.77763	0.0754642	1.75106	0.0799357	0.691533	TRUE	TRUE	FALSE	FALSE	FALSE
ENSG00000217231	ENSG00000217231	acaf_gwas_meta_analysis_3023314_ac_over_20.txt	ENSG00000217231	16	15	1	3.13306	0.00172992	0.639094	0.522762	1.7507	0.0799979	0.93671	FALSE	TRUE	FALSE	FALSE	FALSE
ENSG00000118308	IRAG2	acaf_gwas_meta_analysis_3008342_ac_over_20.txt	ENSG00000118308	38	37	1	-2.24059	0.025053	1.6504	0.098861	1.75049	0.080033	0.861843	FALSE	TRUE	FALSE	FALSE	FALSE
ENSG00000206567	ENSG00000206567	acaf_gwas_meta_analysis_height_ac_over_20.txt	ENSG00000206567	42	39	3	-2.46721	0.013617	-1.68275	0.0924229	-1.75037	0.080054	0.691906	FALSE	TRUE	FALSE	FALSE	FALSE
ENSG00000198785	GRIN3A	acaf_gwas_meta_analysis_3024929_ac_over_20.txt	ENSG00000198785	22	21	1	-2.09528	0.0361465	1.67118	0.0946866	1.75012	0.0800976	0.837743	FALSE	TRUE	FALSE	FALSE	FALSE
ENSG00000236383	CCDC200	acaf_gwas_meta_analysis_3033575_ac_over_20.txt	ENSG00000236383	120	119	1	-1.59236	0.111305	-2.3618	0.0181867	-1.74994	0.080128	0.837092	FALSE	FALSE	TRUE	FALSE	FALSE
ENSG00000143631	FLG	acaf_gwas_meta_analysis_3023314_ac_over_20.txt	ENSG00000143631	49	48	1	2.19385	0.0282465	2.3569	0.018428	1.74988	0.0801397	0.93671	FALSE	TRUE	TRUE	FALSE	FALSE
ENSG00000128683	GAD1	acaf_gwas_meta_analysis_CV_401_ac_over_20.txt	ENSG00000128683	20	19	1	1.69511	0.0900538	-2.00813	0.044629	-1.74915	0.0802643	0.874425	FALSE	FALSE	TRUE	FALSE	FALSE
ENSG00000305757	ENSG00000305757	acaf_gwas_meta_analysis_3008342_ac_over_20.txt	ENSG00000305757	9	8	1	1.0356	0.300389	2.01809	0.0435816	1.74856	0.0803673	0.861843	FALSE	FALSE	TRUE	FALSE	FALSE
ENSG00000167491	GATAD2A	acaf_gwas_meta_analysis_3024929_ac_over_20.txt	ENSG00000167491	47	45	2	5.50651	3.66017e-08	0.183785	0.854182	-1.74841	0.0803935	0.838351	FALSE	TRUE	FALSE	FALSE	FALSE
ENSG00000115138	POMC	acaf_gwas_meta_analysis_3019897_ac_over_20.txt	ENSG00000115138	22	19	3	-2.51898	0.0117695	1.2529	0.21024	1.74826	0.0804196	0.850996	FALSE	TRUE	FALSE	FALSE	FALSE
ENSG00000178295	GEN1	acaf_gwas_meta_analysis_3028615_ac_over_20.txt	ENSG00000178295	43	31	12	-2.26165	0.0237188	-1.70694	0.087833	-1.74707	0.0806256	0.86428	FALSE	TRUE	FALSE	FALSE	FALSE
ENSG00000006453	BAIAP2L1	acaf_gwas_meta_analysis_3033575_ac_over_20.txt	ENSG00000006453	33	31	2	2.96969	0.00298101	-1.71507	0.0863323	-1.74701	0.0806361	0.837092	FALSE	TRUE	FALSE	FALSE	FALSE
ENSG00000165915	SLC39A13	acaf_gwas_meta_analysis_3028615_ac_over_20.txt	ENSG00000165915	77	76	1	2.63457	0.00842445	1.77719	0.0755365	1.74694	0.0806479	0.86428	FALSE	TRUE	FALSE	FALSE	FALSE
ENSG00000259627	ENSG00000259627	acaf_gwas_meta_analysis_3024929_ac_over_20.txt	ENSG00000259627	21	20	1	8.05904	7.6897e-16	1.83561	0.066416	1.74682	0.0806694	0.839357	FALSE	TRUE	FALSE	FALSE	FALSE
ENSG00000273542	H4C12	acaf_gwas_meta_analysis_3004327_ac_over_20.txt	ENSG00000273542	119	114	5	3.35024	0.000807415	1.70878	0.0874922	1.74681	0.0806699	0.894612	FALSE	TRUE	FALSE	FALSE	FALSE
ENSG00000280107	ENSG00000280107	acaf_gwas_meta_analysis_3019897_ac_over_20.txt	ENSG00000280107	56	23	33	2.84611	0.00442564	-1.83078	0.0671327	-1.7468	0.0806724	0.850996	FALSE	TRUE	FALSE	FALSE	FALSE
ENSG00000156273	BACH1	acaf_gwas_meta_analysis_3009744_ac_over_20.txt	ENSG00000156273	20	19	1	3.50461	0.000457273	1.68061	0.0928385	1.74655	0.0807158	0.867475	FALSE	TRUE	FALSE	FALSE	FALSE
ENSG00000071794	HLTF	acaf_gwas_meta_analysis_height_ac_over_20.txt	ENSG00000071794	41	39	2	-1.98589	0.0470455	1.88161	0.0598888	1.74631	0.0807577	0.69257	FALSE	TRUE	FALSE	FALSE	FALSE
ENSG00000172932	ANKRD13D	acaf_gwas_meta_analysis_EM_202.1_ac_over_20.txt	ENSG00000172932	39	28	11	2.53894	0.0111188	1.7423	0.0814562	1.74589	0.0808305	0.979335	FALSE	TRUE	FALSE	FALSE	FALSE
ENSG00000109163	GNRHR	acaf_gwas_meta_analysis_3037511_ac_over_20.txt	ENSG00000109163	60	59	1	-2.72768	0.00637823	-0.351975	0.724857	-1.74577	0.0808509	0.850886	FALSE	TRUE	FALSE	FALSE	FALSE
ENSG00000220721	OR1F12P	acaf_gwas_meta_analysis_height_ac_over_20.txt	ENSG00000220721	176	167	9	-2.81975	0.00480604	-1.78737	0.0738774	-1.74566	0.08087	0.69257	FALSE	TRUE	FALSE	FALSE	FALSE
ENSG00000163156	SCNM1	acaf_gwas_meta_analysis_3010457_ac_over_20.txt	ENSG00000163156	22	6	16	2.17432	0.029681	-1.73529	0.0826892	-1.74545	0.0809062	0.914471	FALSE	TRUE	FALSE	FALSE	FALSE
ENSG00000160014	CALM3	acaf_gwas_meta_analysis_RE_475_ac_over_20.txt	ENSG00000160014	8	6	2	2.14241	0.0321605	-1.9749	0.0482798	-1.74538	0.0809179	0.929331	FALSE	TRUE	TRUE	FALSE	FALSE
ENSG00000293460	LINC02210	acaf_gwas_meta_analysis_3037511_ac_over_20.txt	ENSG00000293460	105	104	1	-4.29936	1.71294e-05	-1.85232	0.0639803	-1.74537	0.0809213	0.850886	FALSE	TRUE	FALSE	FALSE	FALSE
ENSG00000063180	CA11	acaf_gwas_meta_analysis_3037511_ac_over_20.txt	ENSG00000063180	8	7	1	3.24421	0.00117777	-1.14689	0.251426	-1.74496	0.0809924	0.850886	FALSE	TRUE	FALSE	FALSE	FALSE
ENSG00000301408	ENSG00000301408	acaf_gwas_meta_analysis_3013650_ac_over_20.txt	ENSG00000301408	12	11	1	-2.52252	0.0116516	-1.81595	0.0693778	-1.74434	0.0811001	0.892001	FALSE	TRUE	FALSE	FALSE	FALSE
ENSG00000230615	ENSG00000230615	acaf_gwas_meta_analysis_3028288_ac_over_20.txt	ENSG00000230615	8	7	1	2.35473	0.0185361	2.64952	0.00806069	1.74406	0.0811483	0.945557	FALSE	TRUE	TRUE	FALSE	FALSE
ENSG00000166825	ANPEP	acaf_gwas_meta_analysis_3033575_ac_over_20.txt	ENSG00000166825	33	31	2	-2.01072	0.0443548	-1.81513	0.0695039	-1.74372	0.0812077	0.838033	FALSE	TRUE	FALSE	FALSE	FALSE
ENSG00000023892	DEF6	acaf_gwas_meta_analysis_3028615_ac_over_20.txt	ENSG00000023892	42	10	32	2.55309	0.0106772	1.75901	0.0785762	1.74363	0.0812244	0.86428	FALSE	TRUE	FALSE	FALSE	FALSE
ENSG00000290613	LPAL2	acaf_gwas_meta_analysis_CV_401_ac_over_20.txt	ENSG00000290613	60	59	1	-1.98687	0.046937	1.71748	0.0858909	1.7436	0.0812294	0.874425	FALSE	TRUE	FALSE	FALSE	FALSE
ENSG00000298116	ENSG00000298116	acaf_gwas_meta_analysis_3011948_ac_over_20.txt	ENSG00000298116	10	7	3	-3.70723	0.000209539	1.51747	0.129148	1.74335	0.0812725	0.839362	FALSE	TRUE	FALSE	FALSE	FALSE
ENSG00000137331	IER3	acaf_gwas_meta_analysis_3013650_ac_over_20.txt	ENSG00000137331	57	56	1	-3.04174	0.00235213	-1.60889	0.10764	-1.74312	0.0813119	0.892001	FALSE	TRUE	FALSE	FALSE	FALSE
ENSG00000217455	ENSG00000217455	acaf_gwas_meta_analysis_3012030_ac_over_20.txt	ENSG00000217455	11	10	1	-2.6547	0.00793794	1.40377	0.160388	1.74281	0.0813663	0.809768	FALSE	TRUE	FALSE	FALSE	FALSE
ENSG00000293077	DBIL5P2	acaf_gwas_meta_analysis_3009744_ac_over_20.txt	ENSG00000293077	215	200	15	2.46179	0.0138245	-1.77414	0.07604	-1.74276	0.081376	0.867475	FALSE	TRUE	FALSE	FALSE	FALSE
ENSG00000136478	TEX2	acaf_gwas_meta_analysis_RE_474_ac_over_20.txt	ENSG00000136478	12	11	1	1.9796	0.0477481	1.7697	0.0767768	1.74254	0.0814137	0.95513	FALSE	TRUE	FALSE	FALSE	FALSE
ENSG00000242125	SNHG3	acaf_gwas_meta_analysis_EM_202.1_ac_over_20.txt	ENSG00000242125	21	19	2	1.98995	0.0465967	-1.73749	0.0823007	-1.74195	0.0815176	0.979335	FALSE	TRUE	FALSE	FALSE	FALSE
ENSG00000112290	WASF1	acaf_gwas_meta_analysis_3008342_ac_over_20.txt	ENSG00000112290	59	55	4	-2.06962	0.0384883	-1.66722	0.0954709	-1.7419	0.0815253	0.861843	FALSE	TRUE	FALSE	FALSE	FALSE
ENSG00000143434	SEMA6C	acaf_gwas_meta_analysis_3037511_ac_over_20.txt	ENSG00000143434	10	9	1	4.41829	9.94833e-06	-1.56907	0.116632	-1.7418	0.0815443	0.850886	FALSE	TRUE	FALSE	FALSE	FALSE
ENSG00000159231	CBR3	acaf_gwas_meta_analysis_EM_202.1_ac_over_20.txt	ENSG00000159231	46	42	4	2.15086	0.0314874	-1.67943	0.0930678	-1.74156	0.0815853	0.979335	FALSE	TRUE	FALSE	FALSE	FALSE
ENSG00000142765	SYTL1	acaf_gwas_meta_analysis_3037511_ac_over_20.txt	ENSG00000142765	10	6	4	-2.4068	0.0160932	1.67306	0.0943149	1.74151	0.0815935	0.850886	FALSE	TRUE	FALSE	FALSE	FALSE
ENSG00000160867	FGFR4	acaf_gwas_meta_analysis_height_ac_over_20.txt	ENSG00000160867	57	56	1	-6.11161	9.86291e-10	-1.77449	0.0759827	-1.74148	0.0816	0.695506	TRUE	TRUE	FALSE	FALSE	FALSE
ENSG00000036549	ZZZ3	acaf_gwas_meta_analysis_BMI_ac_over_20.txt	ENSG00000036549	64	63	1	2.2411	0.0250194	-0.681731	0.495409	-1.74127	0.0816362	0.911606	FALSE	TRUE	FALSE	FALSE	FALSE
ENSG00000095209	TMEM38B	acaf_gwas_meta_analysis_3033575_ac_over_20.txt	ENSG00000095209	51	50	1	-2.17639	0.0295264	1.76029	0.0783592	1.7412	0.081648	0.838033	FALSE	TRUE	FALSE	FALSE	FALSE
ENSG00000278090	LUNAR1	acaf_gwas_meta_analysis_height_ac_over_20.txt	ENSG00000278090	21	19	2	3.19949	0.00137671	1.89063	0.058674	1.74109	0.081668	0.695506	FALSE	TRUE	FALSE	FALSE	FALSE
ENSG00000105479	ODAD1	acaf_gwas_meta_analysis_3033575_ac_over_20.txt	ENSG00000105479	27	24	3	-2.34079	0.0192432	1.76273	0.0779452	1.741	0.0816837	0.838033	FALSE	TRUE	FALSE	FALSE	FALSE
ENSG00000145757	SPATA9	acaf_gwas_meta_analysis_3024929_ac_over_20.txt	ENSG00000145757	23	22	1	2.90008	0.00373068	-1.75987	0.0784301	-1.74091	0.0817002	0.84073	FALSE	TRUE	FALSE	FALSE	FALSE
ENSG00000222017	ENSG00000222017	acaf_gwas_meta_analysis_EM_202.2_ac_over_20.txt	ENSG00000222017	35	32	3	2.11192	0.034693	2.01596	0.0438046	1.74081	0.0817168	0.898782	FALSE	TRUE	TRUE	FALSE	FALSE
ENSG00000105245	NUMBL	acaf_gwas_meta_analysis_EM_202.2_ac_over_20.txt	ENSG00000105245	45	44	1	-2.45885	0.0139382	-1.7139	0.0865477	-1.74077	0.0817247	0.898782	FALSE	TRUE	FALSE	FALSE	FALSE
ENSG00000161013	MGAT4B	acaf_gwas_meta_analysis_3011948_ac_over_20.txt	ENSG00000161013	10	7	3	1.3812	0.167217	-2.00244	0.0452379	-1.74065	0.0817457	0.839362	FALSE	FALSE	TRUE	FALSE	FALSE
ENSG00000214140	PRCD	acaf_gwas_meta_analysis_3023314_ac_over_20.txt	ENSG00000214140	12	11	1	-2.09743	0.0359554	-1.70415	0.0883539	-1.74027	0.0818118	0.93671	FALSE	TRUE	FALSE	FALSE	FALSE
ENSG00000104419	NDRG1	acaf_gwas_meta_analysis_3009744_ac_over_20.txt	ENSG00000104419	11	9	2	2.77822	0.00546573	-1.73973	0.0819068	-1.74019	0.0818262	0.867475	FALSE	TRUE	FALSE	FALSE	FALSE
ENSG00000167515	TRAPPC2L	acaf_gwas_meta_analysis_3024929_ac_over_20.txt	ENSG00000167515	7	4	3	2.29404	0.0217884	-1.41734	0.156383	-1.74012	0.081838	0.841122	FALSE	TRUE	FALSE	FALSE	FALSE
ENSG00000131634	TMEM204	acaf_gwas_meta_analysis_EM_202.1_ac_over_20.txt	ENSG00000131634	41	36	5	3.66881	0.000243685	0.378206	0.705278	1.74001	0.0818567	0.979335	FALSE	TRUE	FALSE	FALSE	FALSE
ENSG00000183150	GPR19	acaf_gwas_meta_analysis_height_ac_over_20.txt	ENSG00000183150	12	9	3	-5.85588	4.74491e-09	1.83469	0.0665512	1.7394	0.0819651	0.695506	TRUE	TRUE	FALSE	FALSE	FALSE
ENSG00000167085	PHB1	acaf_gwas_meta_analysis_BMI_ac_over_20.txt	ENSG00000167085	9	3	6	2.14371	0.032056	-1.71623	0.0861199	-1.73882	0.082066	0.911606	FALSE	TRUE	FALSE	FALSE	FALSE
ENSG00000231245	C1DP1	acaf_gwas_meta_analysis_CV_404_ac_over_20.txt	ENSG00000231245	177	175	2	2.02576	0.0427892	1.72725	0.0841221	1.73868	0.0820911	0.944443	FALSE	TRUE	FALSE	FALSE	FALSE
ENSG00000152430	BOLL	acaf_gwas_meta_analysis_BMI_ac_over_20.txt	ENSG00000152430	23	20	3	4.54211	5.56948e-06	1.66015	0.0968839	1.73839	0.0821418	0.911606	FALSE	TRUE	FALSE	FALSE	FALSE
ENSG00000141458	NPC1	acaf_gwas_meta_analysis_3012030_ac_over_20.txt	ENSG00000141458	32	29	3	2.37754	0.0174288	1.67365	0.0941998	1.73837	0.082145	0.811852	FALSE	TRUE	FALSE	FALSE	FALSE
ENSG00000240230	COX19	acaf_gwas_meta_analysis_3008342_ac_over_20.txt	ENSG00000240230	18	17	1	2.35169	0.0186885	-1.74013	0.0818364	-1.73812	0.0821889	0.861843	TRUE	TRUE	FALSE	FALSE	FALSE
ENSG00000108823	SGCA	acaf_gwas_meta_analysis_3028615_ac_over_20.txt	ENSG00000108823	12	7	5	-2.13478	0.0327788	-1.77484	0.0759244	-1.73776	0.0822527	0.86428	FALSE	TRUE	FALSE	FALSE	FALSE
ENSG00000177628	GBA1	acaf_gwas_meta_analysis_3013650_ac_over_20.txt	ENSG00000177628	15	10	5	-6.15969	7.28884e-10	-1.75532	0.0792043	-1.73764	0.0822747	0.892001	TRUE	TRUE	FALSE	FALSE	FALSE
ENSG00000306014	ENSG00000306014	acaf_gwas_meta_analysis_3023314_ac_over_20.txt	ENSG00000306014	13	11	2	-2.03919	0.0414313	1.7721	0.0763772	1.73762	0.0822769	0.93671	FALSE	TRUE	FALSE	FALSE	FALSE
ENSG00000004487	KDM1A	acaf_gwas_meta_analysis_3033575_ac_over_20.txt	ENSG00000004487	61	52	9	1.9793	0.047782	-1.74415	0.0811333	-1.73749	0.0823006	0.83876	FALSE	TRUE	FALSE	FALSE	FALSE
ENSG00000105948	IFT56	acaf_gwas_meta_analysis_3028288_ac_over_20.txt	ENSG00000105948	6	5	1	1.05953	0.28936	2.00256	0.0452247	1.73743	0.0823121	0.945557	FALSE	FALSE	TRUE	FALSE	FALSE
ENSG00000227508	LINC01624	acaf_gwas_meta_analysis_3010457_ac_over_20.txt	ENSG00000227508	15	14	1	2.05911	0.0394836	1.71541	0.0862703	1.7374	0.0823167	0.919598	FALSE	TRUE	FALSE	FALSE	FALSE
ENSG00000104979	C19orf53	acaf_gwas_meta_analysis_3028288_ac_over_20.txt	ENSG00000104979	11	10	1	2.06792	0.0386479	1.73118	0.0834197	1.73738	0.0823202	0.945557	FALSE	TRUE	FALSE	FALSE	FALSE
ENSG00000134193	REG4	acaf_gwas_meta_analysis_RE_475_ac_over_20.txt	ENSG00000134193	49	48	1	-2.08982	0.0366338	1.74366	0.0812178	1.73727	0.0823397	0.929331	FALSE	TRUE	FALSE	FALSE	FALSE
ENSG00000140988	RPS2	acaf_gwas_meta_analysis_3012030_ac_over_20.txt	ENSG00000140988	24	23	1	2.94111	0.00327034	1.75378	0.0794687	1.73676	0.0824298	0.811852	FALSE	TRUE	FALSE	FALSE	FALSE
ENSG00000137055	PLAA	acaf_gwas_meta_analysis_3028615_ac_over_20.txt	ENSG00000137055	15	13	2	-1.01976	0.30784	-1.98512	0.0471316	-1.73655	0.0824664	0.86428	FALSE	FALSE	TRUE	FALSE	FALSE
ENSG00000172795	DCP2	acaf_gwas_meta_analysis_3028615_ac_over_20.txt	ENSG00000172795	43	41	2	2.24898	0.0245138	1.71839	0.0857246	1.73607	0.0825517	0.86428	FALSE	TRUE	FALSE	FALSE	FALSE
ENSG00000204396	VWA7	acaf_gwas_meta_analysis_3004327_ac_over_20.txt	ENSG00000204396	56	52	4	-5.39185	6.97344e-08	-1.68208	0.092553	-1.73581	0.082597	0.894612	FALSE	TRUE	FALSE	FALSE	FALSE
ENSG00000165511	ZNF22-AS1	acaf_gwas_meta_analysis_3013650_ac_over_20.txt	ENSG00000165511	83	75	8	2.42854	0.0151596	-1.74675	0.0806813	-1.73558	0.082638	0.892001	FALSE	TRUE	FALSE	FALSE	FALSE
ENSG00000117569	PTBP2	acaf_gwas_meta_analysis_NS_328.11_ac_over_20.txt	ENSG00000117569	22	21	1	-2.01319	0.0440943	-1.64545	0.0998764	-1.73551	0.0826506	0.985891	FALSE	TRUE	FALSE	FALSE	FALSE
ENSG00000280347	ENSG00000280347	acaf_gwas_meta_analysis_3019897_ac_over_20.txt	ENSG00000280347	50	48	2	-2.54492	0.0109301	1.72613	0.0843245	1.73506	0.0827309	0.850996	FALSE	TRUE	FALSE	FALSE	FALSE
ENSG00000164880	INTS1	acaf_gwas_meta_analysis_3009744_ac_over_20.txt	ENSG00000164880	29	27	2	-2.08603	0.0369757	-1.69317	0.0904227	-1.73491	0.0827571	0.867475	FALSE	TRUE	FALSE	FALSE	FALSE
ENSG00000271614	ATP2B1-AS1	acaf_gwas_meta_analysis_CV_404_ac_over_20.txt	ENSG00000271614	65	62	3	-2.29606	0.0216724	1.70957	0.0873454	1.73487	0.0827641	0.944443	FALSE	TRUE	FALSE	FALSE	FALSE
ENSG00000087077	TRIP6	acaf_gwas_meta_analysis_CV_401_ac_over_20.txt	ENSG00000087077	36	25	11	3.10239	0.00191963	-1.51571	0.129592	-1.73482	0.0827728	0.874425	FALSE	TRUE	FALSE	FALSE	FALSE
ENSG00000206199	ANKUB1	acaf_gwas_meta_analysis_CV_401_ac_over_20.txt	ENSG00000206199	46	41	5	2.04222	0.0411293	-1.73869	0.082089	-1.73472	0.0827895	0.874425	FALSE	TRUE	FALSE	FALSE	FALSE
ENSG00000142655	PEX14	acaf_gwas_meta_analysis_3008342_ac_over_20.txt	ENSG00000142655	6	5	1	-2.05218	0.0401522	1.6299	0.103123	1.7347	0.0827932	0.861843	FALSE	TRUE	FALSE	FALSE	FALSE
ENSG00000128266	GNAZ	acaf_gwas_meta_analysis_BMI_ac_over_20.txt	ENSG00000128266	11	9	2	2.07454	0.0380292	1.73952	0.0819427	1.73466	0.0828015	0.911606	FALSE	TRUE	FALSE	FALSE	FALSE
ENSG00000225931	ENSG00000225931	acaf_gwas_meta_analysis_height_ac_over_20.txt	ENSG00000225931	9	5	4	-2.01804	0.043587	1.76958	0.0767973	1.73451	0.0828272	0.695506	FALSE	TRUE	FALSE	FALSE	FALSE
ENSG00000077312	SNRPA	acaf_gwas_meta_analysis_3013650_ac_over_20.txt	ENSG00000077312	9	6	3	0.98245	0.325878	-1.96463	0.0494574	-1.73405	0.0829088	0.892001	FALSE	FALSE	TRUE	FALSE	FALSE
ENSG00000286787	ENSG00000286787	acaf_gwas_meta_analysis_RE_474_ac_over_20.txt	ENSG00000286787	21	20	1	-2.0267	0.0426926	-1.69832	0.0894465	-1.73384	0.0829472	0.95513	FALSE	TRUE	FALSE	FALSE	FALSE
ENSG00000105609	LILRB5	acaf_gwas_meta_analysis_CV_404_ac_over_20.txt	ENSG00000105609	13	10	3	1.98071	0.0476242	-1.74921	0.0802547	-1.73381	0.0829522	0.944443	FALSE	TRUE	FALSE	FALSE	FALSE
ENSG00000157500	APPL1	acaf_gwas_meta_analysis_3004410_ac_over_20.txt	ENSG00000157500	21	20	1	2.02365	0.0430064	-1.73298	0.0830995	-1.73376	0.0829599	0.941017	FALSE	TRUE	FALSE	FALSE	FALSE
ENSG00000160352	ZNF714	acaf_gwas_meta_analysis_CV_401_ac_over_20.txt	ENSG00000160352	42	41	1	-2.28439	0.0223483	-1.85879	0.063057	-1.73375	0.0829622	0.874425	FALSE	TRUE	FALSE	FALSE	FALSE
ENSG00000294292	ENSG00000294292	acaf_gwas_meta_analysis_3009744_ac_over_20.txt	ENSG00000294292	11	9	2	-3.42721	0.000609823	0.651467	0.514745	1.73266	0.0831564	0.867475	FALSE	TRUE	FALSE	FALSE	FALSE
ENSG00000169223	LMAN2	acaf_gwas_meta_analysis_height_ac_over_20.txt	ENSG00000169223	4	3	1	-4.98069	6.33579e-07	-2.28326	0.022415	-1.73259	0.0831691	0.695506	FALSE	TRUE	TRUE	FALSE	FALSE
ENSG00000186583	SPATC1	acaf_gwas_meta_analysis_3012030_ac_over_20.txt	ENSG00000186583	9	8	1	-4.13282	3.58347e-05	-1.64011	0.100982	-1.73253	0.0831797	0.811852	FALSE	TRUE	FALSE	FALSE	FALSE
ENSG00000168038	ULK4	acaf_gwas_meta_analysis_3008342_ac_over_20.txt	ENSG00000168038	151	150	1	2.70544	0.00682142	-1.78414	0.0744008	-1.73251	0.0831823	0.861843	FALSE	TRUE	FALSE	FALSE	FALSE
ENSG00000115423	DNAH6	acaf_gwas_meta_analysis_3037511_ac_over_20.txt	ENSG00000115423	118	117	1	2.7062	0.00680574	1.65861	0.0971946	1.73249	0.0831872	0.850886	FALSE	TRUE	FALSE	FALSE	FALSE
ENSG00000164078	MST1R	acaf_gwas_meta_analysis_BMI_ac_over_20.txt	ENSG00000164078	36	29	7	-7.29613	2.96167e-13	-1.75529	0.0792097	-1.73248	0.083188	0.912613	FALSE	TRUE	FALSE	FALSE	FALSE
ENSG00000263513	FAM72C	acaf_gwas_meta_analysis_CV_404_ac_over_20.txt	ENSG00000263513	35	2	33	2.08991	0.0366259	0.212407	0.83179	-1.73205	0.0832646	0.944443	FALSE	TRUE	FALSE	FALSE	FALSE
ENSG00000158122	PRXL2C	acaf_gwas_meta_analysis_height_ac_over_20.txt	ENSG00000158122	39	25	14	-2.50606	0.0122083	-1.66353	0.0962069	-1.73198	0.0832767	0.695506	FALSE	TRUE	FALSE	FALSE	FALSE
ENSG00000275714	H3C1	acaf_gwas_meta_analysis_3019897_ac_over_20.txt	ENSG00000275714	99	50	49	3.17527	0.00149697	-1.70081	0.0889781	-1.73192	0.0832873	0.850996	FALSE	TRUE	FALSE	FALSE	FALSE
ENSG00000301898	ENSG00000301898	acaf_gwas_meta_analysis_3024929_ac_over_20.txt	ENSG00000301898	44	38	6	5.91608	3.29698e-09	-1.43159	0.152261	-1.7319	0.0832908	0.847547	FALSE	TRUE	FALSE	FALSE	FALSE
ENSG00000233456	LINC01077	acaf_gwas_meta_analysis_3037511_ac_over_20.txt	ENSG00000233456	24	22	2	1.18651	0.235421	-2.0111	0.044315	-1.73176	0.0833166	0.850886	FALSE	FALSE	TRUE	FALSE	FALSE
ENSG00000131236	CAP1	acaf_gwas_meta_analysis_3037511_ac_over_20.txt	ENSG00000131236	59	55	4	-2.03433	0.0419182	1.7405	0.0817721	1.73105	0.0834427	0.850886	FALSE	TRUE	FALSE	FALSE	FALSE
ENSG00000214193	SH3D21	acaf_gwas_meta_analysis_3013650_ac_over_20.txt	ENSG00000214193	8	5	3	-2.0583	0.0395617	-1.71033	0.0872051	-1.73086	0.0834763	0.892001	FALSE	TRUE	FALSE	FALSE	FALSE
ENSG00000205609	EIF3CL	acaf_gwas_meta_analysis_EM_202.2_ac_over_20.txt	ENSG00000205609	12	10	2	2.35047	0.0187497	2.03337	0.0420156	1.73079	0.083489	0.898782	FALSE	TRUE	TRUE	FALSE	FALSE
ENSG00000100219	XBP1	acaf_gwas_meta_analysis_EM_202.2_ac_over_20.txt	ENSG00000100219	53	48	5	2.52475	0.011578	1.74181	0.0815425	1.73017	0.0836008	0.898782	FALSE	TRUE	FALSE	FALSE	FALSE
ENSG00000260121	ENSG00000260121	acaf_gwas_meta_analysis_3004410_ac_over_20.txt	ENSG00000260121	13	12	1	-3.04993	0.00228896	1.54531	0.122272	1.73003	0.0836252	0.941017	FALSE	TRUE	FALSE	FALSE	FALSE
ENSG00000106991	ENG	acaf_gwas_meta_analysis_3008342_ac_over_20.txt	ENSG00000106991	23	22	1	-2.10948	0.0349028	1.74606	0.0808014	1.72991	0.0836469	0.861843	FALSE	TRUE	FALSE	FALSE	FALSE
ENSG00000185697	MYBL1	acaf_gwas_meta_analysis_3011948_ac_over_20.txt	ENSG00000185697	100	98	2	2.31889	0.0204009	1.73473	0.0827894	1.72969	0.0836859	0.839592	FALSE	TRUE	FALSE	FALSE	FALSE
ENSG00000114026	OGG1	acaf_gwas_meta_analysis_3004327_ac_over_20.txt	ENSG00000114026	15	13	2	2.31814	0.0204419	1.71927	0.0855655	1.72963	0.0836967	0.894612	FALSE	TRUE	FALSE	FALSE	FALSE
ENSG00000167461	RAB8A	acaf_gwas_meta_analysis_3011948_ac_over_20.txt	ENSG00000167461	12	11	1	-2.5548	0.0106249	1.80807	0.0705957	1.72962	0.0836987	0.839592	TRUE	TRUE	FALSE	FALSE	FALSE
ENSG00000204176	SYT15	acaf_gwas_meta_analysis_CV_404_ac_over_20.txt	ENSG00000204176	15	13	2	-2.75712	0.00583129	0.275122	0.783223	1.72946	0.0837261	0.944443	FALSE	TRUE	FALSE	FALSE	FALSE
ENSG00000178719	GRINA	acaf_gwas_meta_analysis_3024929_ac_over_20.txt	ENSG00000178719	12	11	1	-8.23855	1.74317e-16	1.38115	0.167232	1.72944	0.0837298	0.848547	TRUE	TRUE	FALSE	FALSE	FALSE
ENSG00000151914	DST	acaf_gwas_meta_analysis_EM_202.2_ac_over_20.txt	ENSG00000151914	17	14	3	3.2233	0.00126722	-1.73246	0.0831915	-1.72936	0.0837453	0.898782	FALSE	TRUE	FALSE	FALSE	FALSE
ENSG00000149292	TTC12	acaf_gwas_meta_analysis_EM_202.2_ac_over_20.txt	ENSG00000149292	19	17	2	2.19409	0.0282288	-1.70539	0.0881219	-1.72904	0.0838011	0.898782	FALSE	TRUE	FALSE	FALSE	FALSE
ENSG00000176014	TUBB6	acaf_gwas_meta_analysis_3019897_ac_over_20.txt	ENSG00000176014	39	38	1	-2.51921	0.0117618	1.763	0.0779	1.72876	0.0838524	0.850996	FALSE	TRUE	FALSE	FALSE	FALSE
ENSG00000172638	EFEMP2	acaf_gwas_meta_analysis_height_ac_over_20.txt	ENSG00000172638	17	15	2	2.7694	0.005616	-1.72086	0.0852771	-1.72866	0.0838699	0.695561	FALSE	TRUE	FALSE	FALSE	FALSE
ENSG00000240891	PLCXD2	acaf_gwas_meta_analysis_3010457_ac_over_20.txt	ENSG00000240891	25	23	2	-2.25802	0.0239443	-1.70111	0.0889225	-1.72857	0.0838863	0.923335	FALSE	TRUE	FALSE	FALSE	FALSE
ENSG00000084623	EIF3I	acaf_gwas_meta_analysis_height_ac_over_20.txt	ENSG00000084623	5	4	1	-5.33146	9.74257e-08	1.66935	0.0950477	1.72849	0.0838998	0.695561	FALSE	TRUE	FALSE	FALSE	FALSE
ENSG00000159840	ZYX	acaf_gwas_meta_analysis_3011948_ac_over_20.txt	ENSG00000159840	23	22	1	-5.00056	5.71643e-07	1.76427	0.0776868	1.72847	0.0839031	0.84074	TRUE	TRUE	FALSE	FALSE	FALSE
ENSG00000303233	ENSG00000303233	acaf_gwas_meta_analysis_3010457_ac_over_20.txt	ENSG00000303233	11	8	3	2.1986	0.0279062	-1.6788	0.0931916	-1.72769	0.0840445	0.923335	FALSE	TRUE	FALSE	FALSE	FALSE
ENSG00000168517	HEXIM2	acaf_gwas_meta_analysis_height_ac_over_20.txt	ENSG00000168517	7	6	1	-6.23198	4.60571e-10	1.34514	0.178579	1.72706	0.084156	0.696059	FALSE	TRUE	FALSE	FALSE	FALSE
ENSG00000172346	CSDC2	acaf_gwas_meta_analysis_3019897_ac_over_20.txt	ENSG00000172346	32	31	1	-2.10721	0.0350998	-1.70918	0.0874173	-1.72684	0.0841962	0.850996	FALSE	TRUE	FALSE	FALSE	FALSE
ENSG00000238142	ENSG00000238142	acaf_gwas_meta_analysis_3019897_ac_over_20.txt	ENSG00000238142	9	8	1	-2.30322	0.0212665	1.49326	0.135369	1.7266	0.0842397	0.850996	FALSE	TRUE	FALSE	FALSE	FALSE
ENSG00000160716	CHRNB2	acaf_gwas_meta_analysis_EM_202.2_ac_over_20.txt	ENSG00000160716	26	25	1	2.39449	0.0166436	1.65683	0.0975536	1.72644	0.0842675	0.899654	FALSE	TRUE	FALSE	FALSE	FALSE
ENSG00000112715	VEGFA	acaf_gwas_meta_analysis_3024929_ac_over_20.txt	ENSG00000112715	12	11	1	4.88156	1.05249e-06	1.68062	0.092837	1.72639	0.0842768	0.850221	FALSE	TRUE	FALSE	FALSE	FALSE
ENSG00000176986	SEC24C	acaf_gwas_meta_analysis_3009744_ac_over_20.txt	ENSG00000176986	41	40	1	1.39546	0.162876	2.19993	0.0278122	1.72627	0.0842983	0.867475	TRUE	FALSE	TRUE	FALSE	FALSE
ENSG00000214087	ARL16	acaf_gwas_meta_analysis_CV_401_ac_over_20.txt	ENSG00000214087	55	43	12	2.04306	0.0410462	-1.73856	0.0821123	-1.72607	0.0843348	0.874425	FALSE	TRUE	FALSE	FALSE	FALSE
ENSG00000117153	KLHL12	acaf_gwas_meta_analysis_3024929_ac_over_20.txt	ENSG00000117153	27	13	14	2.49582	0.0125666	1.72783	0.0840186	1.72595	0.0843571	0.850221	FALSE	TRUE	FALSE	FALSE	FALSE
ENSG00000305420	ENSG00000305420	acaf_gwas_meta_analysis_3023314_ac_over_20.txt	ENSG00000305420	12	7	5	2.02487	0.0428811	1.76696	0.0772346	1.72568	0.084405	0.93671	FALSE	TRUE	FALSE	FALSE	FALSE
ENSG00000293161	ENSG00000293161	acaf_gwas_meta_analysis_3011948_ac_over_20.txt	ENSG00000293161	9	5	4	-2.43711	0.0148052	-1.54284	0.122871	-1.72563	0.0844138	0.843578	FALSE	TRUE	FALSE	FALSE	FALSE
ENSG00000175170	FAM182B	acaf_gwas_meta_analysis_height_ac_over_20.txt	ENSG00000175170	139	137	2	-1.589	0.11206	-2.10196	0.0355566	-1.72537	0.0844617	0.697172	FALSE	FALSE	TRUE	FALSE	FALSE
ENSG00000170248	PDCD6IP	acaf_gwas_meta_analysis_height_ac_over_20.txt	ENSG00000170248	27	26	1	2.9352	0.00333329	1.71131	0.0870235	1.72497	0.0845328	0.697172	FALSE	TRUE	FALSE	FALSE	FALSE
ENSG00000309115	ENSG00000309115	acaf_gwas_meta_analysis_3010457_ac_over_20.txt	ENSG00000309115	108	102	6	3.09927	0.00193999	1.46493	0.14294	1.72472	0.0845787	0.923335	FALSE	TRUE	FALSE	FALSE	FALSE
ENSG00000295602	ENSG00000295602	acaf_gwas_meta_analysis_3028615_ac_over_20.txt	ENSG00000295602	17	16	1	-2.60939	0.00907036	0.683208	0.494475	1.72424	0.0846653	0.86428	FALSE	TRUE	FALSE	FALSE	FALSE
ENSG00000306371	ENSG00000306371	acaf_gwas_meta_analysis_3004327_ac_over_20.txt	ENSG00000306371	3	2	1	2.03654	0.0416965	1.8088	0.0704818	1.72393	0.0847204	0.894612	FALSE	TRUE	FALSE	FALSE	FALSE
ENSG00000121853	GHSR	acaf_gwas_meta_analysis_3037511_ac_over_20.txt	ENSG00000121853	2	1	1	2.25573	0.0240874	1.66944	0.0950301	1.72386	0.0847335	0.850886	FALSE	TRUE	FALSE	FALSE	FALSE
ENSG00000305582	ENSG00000305582	acaf_gwas_meta_analysis_3028615_ac_over_20.txt	ENSG00000305582	5	4	1	1.10326	0.269913	2.02956	0.0424009	1.7237	0.0847629	0.86428	FALSE	FALSE	TRUE	FALSE	FALSE
ENSG00000173585	CCR9	acaf_gwas_meta_analysis_height_ac_over_20.txt	ENSG00000173585	9	8	1	2.09594	0.0360877	1.67998	0.0929614	1.72362	0.0847767	0.697955	FALSE	TRUE	FALSE	FALSE	FALSE
ENSG00000285668	ENSG00000285668	acaf_gwas_meta_analysis_RE_475_ac_over_20.txt	ENSG00000285668	13	2	11	-2.46985	0.0135171	-1.33819	0.180836	-1.72325	0.0848435	0.929331	FALSE	TRUE	FALSE	FALSE	FALSE
ENSG00000268163	ENSG00000268163	acaf_gwas_meta_analysis_3019897_ac_over_20.txt	ENSG00000268163	12	10	2	2.23192	0.0256199	1.8199	0.0687749	1.72288	0.0849109	0.853739	FALSE	TRUE	FALSE	FALSE	FALSE
ENSG00000198642	KLHL9	acaf_gwas_meta_analysis_3024929_ac_over_20.txt	ENSG00000198642	31	20	11	1.88549	0.0593642	2.23616	0.0253414	1.72237	0.0850022	0.854039	FALSE	FALSE	TRUE	FALSE	FALSE
ENSG00000298102	ENSG00000298102	acaf_gwas_meta_analysis_3009744_ac_over_20.txt	ENSG00000298102	20	19	1	-2.05479	0.0398996	-1.65328	0.0982741	-1.72227	0.0850208	0.867475	FALSE	TRUE	FALSE	FALSE	FALSE
ENSG00000121644	DESI2	acaf_gwas_meta_analysis_RE_474_ac_over_20.txt	ENSG00000121644	13	12	1	2.52563	0.0115489	1.76978	0.076763	1.72207	0.0850563	0.95513	FALSE	TRUE	FALSE	FALSE	FALSE
ENSG00000170899	GSTA4	acaf_gwas_meta_analysis_height_ac_over_20.txt	ENSG00000170899	3	1	2	3.85645	0.000115044	1.79845	0.0721063	1.72194	0.0850805	0.699227	FALSE	TRUE	FALSE	FALSE	FALSE
ENSG00000211724	TRBV6-6	acaf_gwas_meta_analysis_3009744_ac_over_20.txt	ENSG00000211724	31	29	2	2.38122	0.0172555	-1.75153	0.0798543	-1.72144	0.0851705	0.867475	FALSE	TRUE	FALSE	FALSE	FALSE
ENSG00000141503	MINK1	acaf_gwas_meta_analysis_3004327_ac_over_20.txt	ENSG00000141503	13	10	3	1.99233	0.0463351	1.71511	0.0863253	1.7208	0.0852877	0.894612	TRUE	TRUE	FALSE	FALSE	FALSE
ENSG00000144199	FAHD2B	acaf_gwas_meta_analysis_3033575_ac_over_20.txt	ENSG00000144199	13	12	1	2.12783	0.0333512	-1.72502	0.0845246	-1.72024	0.0853884	0.844752	FALSE	TRUE	FALSE	FALSE	FALSE
ENSG00000114268	PFKFB4	acaf_gwas_meta_analysis_3004327_ac_over_20.txt	ENSG00000114268	24	23	1	2.69637	0.00700997	1.84648	0.0648224	1.72021	0.0853943	0.894726	FALSE	TRUE	FALSE	FALSE	FALSE
ENSG00000130943	PKDREJ	acaf_gwas_meta_analysis_3004410_ac_over_20.txt	ENSG00000130943	34	33	1	-2.8149	0.00487928	-1.81042	0.070231	-1.72004	0.0854258	0.948735	FALSE	TRUE	FALSE	FALSE	FALSE
ENSG00000177000	MTHFR	acaf_gwas_meta_analysis_RE_474_ac_over_20.txt	ENSG00000177000	45	44	1	-3.256	0.00112993	1.67029	0.0948616	1.71988	0.0854551	0.95513	FALSE	TRUE	FALSE	FALSE	FALSE
ENSG00000138071	ACTR2	acaf_gwas_meta_analysis_3019897_ac_over_20.txt	ENSG00000138071	24	14	10	2.25903	0.0238817	1.74447	0.0810772	1.71959	0.0855071	0.853965	FALSE	TRUE	FALSE	FALSE	FALSE
ENSG00000246859	STARD4-AS1	acaf_gwas_meta_analysis_3013650_ac_over_20.txt	ENSG00000246859	21	20	1	-2.39632	0.0165607	-1.70855	0.0875349	-1.71949	0.0855247	0.894183	FALSE	TRUE	FALSE	FALSE	FALSE
ENSG00000230521	ENSG00000230521	acaf_gwas_meta_analysis_3004410_ac_over_20.txt	ENSG00000230521	67	65	2	2.07079	0.0383787	1.68128	0.0927082	1.71936	0.0855486	0.948969	FALSE	TRUE	FALSE	FALSE	FALSE
ENSG00000128383	APOBEC3A	acaf_gwas_meta_analysis_3023314_ac_over_20.txt	ENSG00000128383	14	8	6	2.0251	0.0428573	1.8048	0.0711054	1.71904	0.0856062	0.93671	FALSE	TRUE	FALSE	FALSE	FALSE
ENSG00000240864	IGKV1-16	acaf_gwas_meta_analysis_EM_202.1_ac_over_20.txt	ENSG00000240864	22	18	4	2.6785	0.00739524	1.70889	0.0874718	1.71866	0.0856768	0.979335	FALSE	TRUE	FALSE	FALSE	FALSE
ENSG00000141458	NPC1	acaf_gwas_meta_analysis_3009744_ac_over_20.txt	ENSG00000141458	32	29	3	2.67101	0.00756235	1.64599	0.0997648	1.71862	0.0856827	0.867475	FALSE	TRUE	FALSE	FALSE	FALSE
ENSG00000240230	COX19	acaf_gwas_meta_analysis_3023314_ac_over_20.txt	ENSG00000240230	18	17	1	1.99704	0.0458208	1.71689	0.0860001	1.71859	0.0856893	0.93671	FALSE	TRUE	FALSE	FALSE	FALSE
ENSG00000247092	SNHG10	acaf_gwas_meta_analysis_3004327_ac_over_20.txt	ENSG00000247092	3	2	1	2.71188	0.00669035	1.93453	0.0530485	1.71851	0.0857039	0.895425	FALSE	TRUE	FALSE	FALSE	FALSE
ENSG00000168792	ABHD15	acaf_gwas_meta_analysis_3012030_ac_over_20.txt	ENSG00000168792	13	11	2	2.17036	0.0299798	-1.5736	0.115579	-1.71844	0.0857158	0.820348	FALSE	TRUE	FALSE	FALSE	FALSE
ENSG00000295815	ENSG00000295815	acaf_gwas_meta_analysis_EM_202.2_ac_over_20.txt	ENSG00000295815	32	19	13	-2.86245	0.00420384	-1.65837	0.0972425	-1.71835	0.0857333	0.900349	FALSE	TRUE	FALSE	FALSE	FALSE
ENSG00000165568	AKR1E2	acaf_gwas_meta_analysis_EM_202.2_ac_over_20.txt	ENSG00000165568	21	20	1	2.01341	0.0440713	1.75565	0.0791474	1.71834	0.0857351	0.900349	FALSE	TRUE	FALSE	FALSE	FALSE
ENSG00000131196	NFATC1	acaf_gwas_meta_analysis_3012030_ac_over_20.txt	ENSG00000131196	9	8	1	-2.22173	0.0263019	1.71629	0.0861096	1.71819	0.0857617	0.820348	FALSE	TRUE	FALSE	FALSE	FALSE
ENSG00000284976	ENSG00000284976	acaf_gwas_meta_analysis_3004410_ac_over_20.txt	ENSG00000284976	5	4	1	2.36976	0.0177994	1.70894	0.0874624	1.71783	0.0858269	0.950926	TRUE	TRUE	FALSE	FALSE	FALSE
ENSG00000181045	SLC26A11	acaf_gwas_meta_analysis_3008342_ac_over_20.txt	ENSG00000181045	19	18	1	2.75366	0.00589321	1.72572	0.084398	1.71783	0.0858281	0.861843	FALSE	TRUE	FALSE	FALSE	FALSE
ENSG00000031823	RANBP3	acaf_gwas_meta_analysis_3023314_ac_over_20.txt	ENSG00000031823	8	7	1	2.44238	0.0145908	-1.69591	0.0899037	-1.71746	0.0858953	0.93671	FALSE	TRUE	FALSE	FALSE	FALSE
ENSG00000141506	PIK3R5	acaf_gwas_meta_analysis_3008342_ac_over_20.txt	ENSG00000141506	26	25	1	-2.18271	0.0290574	1.81247	0.0699135	1.71711	0.0859584	0.861843	FALSE	TRUE	FALSE	FALSE	FALSE
ENSG00000143398	PIP5K1A	acaf_gwas_meta_analysis_3009744_ac_over_20.txt	ENSG00000143398	66	65	1	-2.41445	0.0157588	-0.466975	0.640518	1.71708	0.0859654	0.867475	FALSE	TRUE	FALSE	FALSE	FALSE
ENSG00000100058	CRYBB2P1	acaf_gwas_meta_analysis_3023314_ac_over_20.txt	ENSG00000100058	8	2	6	-2.05253	0.0401181	1.74656	0.0807134	1.71695	0.0859891	0.93671	FALSE	TRUE	FALSE	FALSE	FALSE
ENSG00000119335	SET	acaf_gwas_meta_analysis_CV_401_ac_over_20.txt	ENSG00000119335	46	45	1	-3.12832	0.00175811	-1.77331	0.0761769	-1.7167	0.086034	0.874425	FALSE	TRUE	FALSE	FALSE	FALSE
ENSG00000242435	UPK3BP1	acaf_gwas_meta_analysis_EM_202.2_ac_over_20.txt	ENSG00000242435	20	12	8	-5.19262	2.07353e-07	1.57124	0.116127	1.71611	0.0861415	0.900349	FALSE	TRUE	FALSE	FALSE	FALSE
ENSG00000179295	PTPN11	acaf_gwas_meta_analysis_3004327_ac_over_20.txt	ENSG00000179295	33	30	3	2.95628	0.00311379	-1.70296	0.0885749	-1.71587	0.086185	0.896977	FALSE	TRUE	FALSE	FALSE	FALSE
ENSG00000005379	TSPOAP1	acaf_gwas_meta_analysis_3019897_ac_over_20.txt	ENSG00000005379	6	5	1	-2.21348	0.0268643	-1.69562	0.0899581	-1.71576	0.0862067	0.854669	FALSE	TRUE	FALSE	FALSE	FALSE
ENSG00000183691	NOG	acaf_gwas_meta_analysis_3028615_ac_over_20.txt	ENSG00000183691	10	9	1	-2.19199	0.0283799	-1.68399	0.0921832	-1.71519	0.0863113	0.86428	FALSE	TRUE	FALSE	FALSE	FALSE
ENSG00000259514	ENSG00000259514	acaf_gwas_meta_analysis_3004327_ac_over_20.txt	ENSG00000259514	33	25	8	-2.3409	0.0192372	-1.89812	0.0576806	-1.71515	0.0863178	0.897313	FALSE	TRUE	FALSE	FALSE	FALSE
ENSG00000163681	SLMAP	acaf_gwas_meta_analysis_3019897_ac_over_20.txt	ENSG00000163681	13	10	3	2.58514	0.00973406	-1.62084	0.105053	-1.7151	0.0863267	0.854669	FALSE	TRUE	FALSE	FALSE	FALSE
ENSG00000258736	ENSG00000258736	acaf_gwas_meta_analysis_3008342_ac_over_20.txt	ENSG00000258736	12	10	2	-2.1865	0.0287794	-1.86417	0.0622972	-1.71448	0.08644	0.861843	FALSE	TRUE	FALSE	FALSE	FALSE
ENSG00000130558	OLFM1	acaf_gwas_meta_analysis_3028615_ac_over_20.txt	ENSG00000130558	28	26	2	1.96497	0.0494174	1.56665	0.117197	1.71447	0.0864419	0.86428	FALSE	TRUE	FALSE	FALSE	FALSE
ENSG00000253394	LINC00534	acaf_gwas_meta_analysis_3024929_ac_over_20.txt	ENSG00000253394	64	62	2	-2.77077	0.00559243	-1.67198	0.0945292	-1.71327	0.086663	0.860506	FALSE	TRUE	FALSE	FALSE	FALSE
ENSG00000103335	PIEZO1	acaf_gwas_meta_analysis_3004410_ac_over_20.txt	ENSG00000103335	13	12	1	-2.36587	0.0179879	1.54531	0.122272	1.71324	0.0866691	0.955717	FALSE	TRUE	FALSE	FALSE	FALSE
ENSG00000196090	PTPRT	acaf_gwas_meta_analysis_3010457_ac_over_20.txt	ENSG00000196090	15	14	1	1.96051	0.0499365	1.72785	0.0840151	1.71313	0.0866892	0.925749	FALSE	TRUE	FALSE	FALSE	FALSE
ENSG00000137767	SQOR	acaf_gwas_meta_analysis_3011948_ac_over_20.txt	ENSG00000137767	14	11	3	2.19791	0.0279558	-1.7063	0.0879517	-1.71298	0.0867167	0.851404	FALSE	TRUE	FALSE	FALSE	FALSE
ENSG00000268357	VN1R81P	acaf_gwas_meta_analysis_3004327_ac_over_20.txt	ENSG00000268357	61	60	1	2.40679	0.0160933	1.8342	0.0666239	1.71293	0.0867259	0.897313	FALSE	TRUE	FALSE	FALSE	FALSE
ENSG00000227888	FAM66A	acaf_gwas_meta_analysis_CV_404_ac_over_20.txt	ENSG00000227888	5	3	2	1.79374	0.0728549	2.01785	0.0436066	1.71285	0.0867406	0.944443	FALSE	FALSE	TRUE	FALSE	FALSE
ENSG00000275066	SYNRG	acaf_gwas_meta_analysis_3033575_ac_over_20.txt	ENSG00000275066	18	16	2	1.99499	0.0460445	1.74785	0.0804906	1.71265	0.0867771	0.844752	FALSE	TRUE	FALSE	FALSE	FALSE
ENSG00000100060	MFNG	acaf_gwas_meta_analysis_3037511_ac_over_20.txt	ENSG00000100060	21	17	4	2.09929	0.0357909	1.72957	0.0837075	1.7126	0.0867857	0.850886	FALSE	TRUE	FALSE	FALSE	FALSE
ENSG00000310284	ENSG00000310284	acaf_gwas_meta_analysis_height_ac_over_20.txt	ENSG00000310284	10	9	1	2.06958	0.0384913	-1.68786	0.0914374	-1.71235	0.0868317	0.702803	FALSE	TRUE	FALSE	FALSE	FALSE
ENSG00000109920	FNBP4	acaf_gwas_meta_analysis_3037511_ac_over_20.txt	ENSG00000109920	224	42	182	-3.05397	0.00225833	1.4875	0.136884	1.71206	0.0868863	0.850886	FALSE	TRUE	FALSE	FALSE	FALSE
ENSG00000127948	POR	acaf_gwas_meta_analysis_3028615_ac_over_20.txt	ENSG00000127948	12	11	1	-2.75178	0.0059273	1.65823	0.0972708	1.71201	0.0868947	0.86428	TRUE	TRUE	FALSE	FALSE	FALSE
ENSG00000266918	ENSG00000266918	acaf_gwas_meta_analysis_3008342_ac_over_20.txt	ENSG00000266918	12	6	6	1.59288	0.111188	-2.2812	0.0225368	-1.71201	0.0868951	0.861843	FALSE	FALSE	TRUE	FALSE	FALSE
ENSG00000286522	H3C2	acaf_gwas_meta_analysis_3012030_ac_over_20.txt	ENSG00000286522	27	26	1	12.028	2.5337e-33	1.35045	0.176872	1.71173	0.0869456	0.824488	FALSE	TRUE	FALSE	FALSE	FALSE
ENSG00000171314	PGAM1	acaf_gwas_meta_analysis_3028288_ac_over_20.txt	ENSG00000171314	30	23	7	-2.67512	0.00747025	1.50866	0.131385	1.71129	0.0870284	0.959059	FALSE	TRUE	FALSE	FALSE	FALSE
ENSG00000198373	WWP2	acaf_gwas_meta_analysis_3028288_ac_over_20.txt	ENSG00000198373	16	15	1	3.00335	0.00267024	1.70706	0.0878102	1.7112	0.0870448	0.959059	FALSE	TRUE	FALSE	FALSE	FALSE
ENSG00000224159	HMGB1P9	acaf_gwas_meta_analysis_3024929_ac_over_20.txt	ENSG00000224159	22	21	1	-2.41811	0.0156015	1.67016	0.094888	1.71098	0.0870852	0.860506	FALSE	TRUE	FALSE	FALSE	FALSE
ENSG00000143452	HORMAD1	acaf_gwas_meta_analysis_3012030_ac_over_20.txt	ENSG00000143452	77	69	8	-2.66844	0.0076205	-1.83212	0.0669334	-1.71084	0.0871107	0.824488	FALSE	TRUE	FALSE	FALSE	FALSE
ENSG00000151948	GLT1D1	acaf_gwas_meta_analysis_3004327_ac_over_20.txt	ENSG00000151948	16	15	1	2.05807	0.0395833	1.75219	0.0797414	1.71066	0.087144	0.897313	FALSE	TRUE	FALSE	FALSE	FALSE
ENSG00000234699	ENSG00000234699	acaf_gwas_meta_analysis_3009744_ac_over_20.txt	ENSG00000234699	25	24	1	2.43312	0.0149695	-1.70847	0.0875499	-1.71015	0.0872374	0.867475	FALSE	TRUE	FALSE	FALSE	FALSE
ENSG00000130939	UBE4B	acaf_gwas_meta_analysis_3033575_ac_over_20.txt	ENSG00000130939	11	7	4	1.49382	0.135223	-1.99509	0.0460327	-1.71011	0.0872452	0.844752	FALSE	FALSE	TRUE	FALSE	FALSE
ENSG00000205578	POM121B	acaf_gwas_meta_analysis_EM_202.1_ac_over_20.txt	ENSG00000205578	32	27	5	2.297	0.0216187	1.72109	0.0852354	1.71011	0.0872459	0.979335	FALSE	TRUE	FALSE	FALSE	FALSE
ENSG00000072518	MARK2	acaf_gwas_meta_analysis_EM_202.2_ac_over_20.txt	ENSG00000072518	12	10	2	-2.06255	0.039155	1.74972	0.0801665	1.71003	0.0872604	0.900349	FALSE	TRUE	FALSE	FALSE	FALSE
ENSG00000050405	LIMA1	acaf_gwas_meta_analysis_3019897_ac_over_20.txt	ENSG00000050405	7	6	1	2.76292	0.00572866	1.74406	0.0811489	1.70986	0.0872916	0.854669	FALSE	TRUE	FALSE	FALSE	FALSE
ENSG00000290547	ENSG00000290547	acaf_gwas_meta_analysis_CV_401_ac_over_20.txt	ENSG00000290547	17	15	2	-1.94893	0.0513035	-2.11754	0.0342143	-1.70877	0.0874935	0.874425	FALSE	FALSE	TRUE	FALSE	FALSE
ENSG00000223534	HLA-DQB1-AS1	acaf_gwas_meta_analysis_RE_475_ac_over_20.txt	ENSG00000223534	66	65	1	-4.66022	3.15874e-06	-0.312363	0.754764	-1.70877	0.0874937	0.929331	FALSE	TRUE	FALSE	FALSE	FALSE
ENSG00000248593	DSTNP2	acaf_gwas_meta_analysis_3011948_ac_over_20.txt	ENSG00000248593	5	1	4	1.97846	0.0478771	-1.73068	0.0835081	-1.70836	0.0875687	0.855295	FALSE	TRUE	FALSE	FALSE	FALSE
ENSG00000079263	SP140	acaf_gwas_meta_analysis_3010457_ac_over_20.txt	ENSG00000079263	60	58	2	-3.39756	0.000679904	-1.67692	0.093558	-1.70831	0.0875784	0.925892	TRUE	TRUE	FALSE	FALSE	FALSE
ENSG00000213956	ENSG00000213956	acaf_gwas_meta_analysis_3009744_ac_over_20.txt	ENSG00000213956	18	17	1	-1.45627	0.145318	-2.11283	0.034615	-1.70774	0.0876855	0.867475	FALSE	FALSE	TRUE	FALSE	FALSE
ENSG00000297778	ENSG00000297778	acaf_gwas_meta_analysis_3013650_ac_over_20.txt	ENSG00000297778	6	4	2	1.96687	0.049198	1.75012	0.0800972	1.70755	0.0877206	0.895272	FALSE	TRUE	FALSE	FALSE	FALSE
ENSG00000257526	ENSG00000257526	acaf_gwas_meta_analysis_RE_475_ac_over_20.txt	ENSG00000257526	34	32	2	-2.50035	0.0124069	-1.70615	0.0879798	-1.70751	0.0877274	0.929331	FALSE	TRUE	FALSE	FALSE	FALSE
ENSG00000167491	GATAD2A	acaf_gwas_meta_analysis_3028288_ac_over_20.txt	ENSG00000167491	47	45	2	-2.39474	0.0166321	0.813073	0.416176	1.70735	0.0877576	0.959059	FALSE	TRUE	FALSE	FALSE	FALSE
ENSG00000150625	GPM6A	acaf_gwas_meta_analysis_3004327_ac_over_20.txt	ENSG00000150625	26	19	7	2.68485	0.00725625	-1.73976	0.0819013	-1.70734	0.0877595	0.897313	FALSE	TRUE	FALSE	FALSE	FALSE
ENSG00000214765	SEPTIN7P2	acaf_gwas_meta_analysis_3019897_ac_over_20.txt	ENSG00000214765	70	65	5	-1.18282	0.236879	-1.97355	0.0484324	-1.70733	0.0877599	0.856002	FALSE	FALSE	TRUE	FALSE	FALSE
ENSG00000182979	MTA1	acaf_gwas_meta_analysis_3008342_ac_over_20.txt	ENSG00000182979	8	7	1	2.15743	0.0309725	-1.62127	0.104959	-1.70728	0.0877692	0.861843	FALSE	TRUE	FALSE	FALSE	FALSE
ENSG00000168710	AHCYL1	acaf_gwas_meta_analysis_height_ac_over_20.txt	ENSG00000168710	6	4	2	2.56003	0.0104664	-1.46955	0.141683	-1.70727	0.087771	0.702803	FALSE	TRUE	FALSE	FALSE	FALSE
ENSG00000065613	SLK	acaf_gwas_meta_analysis_3028615_ac_over_20.txt	ENSG00000065613	23	17	6	2.22323	0.0262005	-1.90027	0.0573974	-1.70693	0.087836	0.86428	FALSE	TRUE	FALSE	FALSE	FALSE
ENSG00000198755	RPL10A	acaf_gwas_meta_analysis_3011948_ac_over_20.txt	ENSG00000198755	12	9	3	3.07016	0.00213946	-1.81543	0.0694586	-1.70689	0.0878422	0.855455	FALSE	TRUE	FALSE	FALSE	FALSE
ENSG00000181631	P2RY13	acaf_gwas_meta_analysis_CV_401_ac_over_20.txt	ENSG00000181631	13	11	2	-2.22106	0.0263471	1.72829	0.0839365	1.70675	0.0878693	0.874425	FALSE	TRUE	FALSE	FALSE	FALSE
ENSG00000064999	ANKS1A	acaf_gwas_meta_analysis_3024929_ac_over_20.txt	ENSG00000064999	8	3	5	-3.89889	9.66363e-05	1.47011	0.141531	1.70625	0.0879614	0.860608	FALSE	TRUE	FALSE	FALSE	FALSE
ENSG00000172785	ZNG1A	acaf_gwas_meta_analysis_3009744_ac_over_20.txt	ENSG00000172785	9	8	1	2.13897	0.0324379	-1.7466	0.0807069	-1.70562	0.0880783	0.867475	FALSE	TRUE	FALSE	FALSE	FALSE
ENSG00000132952	USPL1	acaf_gwas_meta_analysis_3004327_ac_over_20.txt	ENSG00000132952	18	16	2	-1.99677	0.0458497	1.72832	0.083931	1.70529	0.0881404	0.897313	FALSE	TRUE	FALSE	FALSE	FALSE
ENSG00000287255	ENSG00000287255	acaf_gwas_meta_analysis_CV_404_ac_over_20.txt	ENSG00000287255	31	25	6	-2.52298	0.0116367	-1.76809	0.0770467	-1.70511	0.0881739	0.944443	FALSE	TRUE	FALSE	FALSE	FALSE
ENSG00000154127	UBASH3B	acaf_gwas_meta_analysis_3008342_ac_over_20.txt	ENSG00000154127	25	24	1	2.66585	0.0076794	-1.68507	0.0919755	-1.70494	0.0882059	0.861843	FALSE	TRUE	FALSE	FALSE	FALSE
ENSG00000130227	XPO7	acaf_gwas_meta_analysis_3028288_ac_over_20.txt	ENSG00000130227	17	16	1	2.69069	0.00713043	1.77783	0.0754318	1.70474	0.0882425	0.959059	FALSE	TRUE	FALSE	FALSE	FALSE
ENSG00000224886	ENSG00000224886	acaf_gwas_meta_analysis_BMI_ac_over_20.txt	ENSG00000224886	23	22	1	2.06685	0.0387484	-1.69398	0.0902697	-1.70473	0.088245	0.923491	FALSE	TRUE	FALSE	FALSE	FALSE
ENSG00000145817	YIPF5	acaf_gwas_meta_analysis_CV_401_ac_over_20.txt	ENSG00000145817	4	3	1	-2.54639	0.0108842	-1.65508	0.0979078	-1.70469	0.0882525	0.874425	FALSE	TRUE	FALSE	FALSE	FALSE
ENSG00000136867	SLC31A2	acaf_gwas_meta_analysis_BMI_ac_over_20.txt	ENSG00000136867	32	31	1	-2.48204	0.0130631	1.72235	0.0850054	1.70454	0.0882806	0.923491	FALSE	TRUE	FALSE	FALSE	FALSE
ENSG00000073146	MOV10L1	acaf_gwas_meta_analysis_3024929_ac_over_20.txt	ENSG00000073146	69	52	17	2.30274	0.0212935	-1.65737	0.0974444	-1.70398	0.0883856	0.860608	FALSE	TRUE	FALSE	FALSE	FALSE
ENSG00000077312	SNRPA	acaf_gwas_meta_analysis_3024929_ac_over_20.txt	ENSG00000077312	9	6	3	1.29109	0.196674	-2.04114	0.0412369	-1.70397	0.0883858	0.860608	FALSE	FALSE	TRUE	FALSE	FALSE
ENSG00000112972	HMGCS1	acaf_gwas_meta_analysis_3009744_ac_over_20.txt	ENSG00000112972	30	23	7	-2.34431	0.0190626	1.72715	0.0841402	1.70347	0.0884806	0.867475	FALSE	TRUE	FALSE	FALSE	FALSE
ENSG00000197915	HRNR	acaf_gwas_meta_analysis_3037511_ac_over_20.txt	ENSG00000197915	28	25	3	-2.47807	0.0132097	0.855243	0.392417	1.70345	0.088483	0.850886	FALSE	TRUE	FALSE	FALSE	FALSE
ENSG00000154153	RETREG1	acaf_gwas_meta_analysis_3009744_ac_over_20.txt	ENSG00000154153	19	14	5	-2.91181	0.00359343	-1.73268	0.0831534	-1.70341	0.0884916	0.867475	FALSE	TRUE	FALSE	FALSE	FALSE
ENSG00000308948	ENSG00000308948	acaf_gwas_meta_analysis_3023314_ac_over_20.txt	ENSG00000308948	51	45	6	2.58092	0.00985378	1.95984	0.0500149	1.70331	0.0885099	0.94202	FALSE	TRUE	FALSE	FALSE	FALSE
ENSG00000077984	CST7	acaf_gwas_meta_analysis_RE_474_ac_over_20.txt	ENSG00000077984	153	152	1	1.15111	0.249687	-1.986	0.0470339	-1.70327	0.088517	0.95513	FALSE	FALSE	TRUE	FALSE	FALSE
ENSG00000186704	DTX2P1	acaf_gwas_meta_analysis_3028288_ac_over_20.txt	ENSG00000186704	13	9	4	-2.20028	0.0277872	1.54548	0.12223	1.70218	0.0887224	0.959059	FALSE	TRUE	FALSE	FALSE	FALSE
ENSG00000211455	STK38L	acaf_gwas_meta_analysis_3004327_ac_over_20.txt	ENSG00000211455	70	69	1	2.06089	0.0393136	1.79832	0.0721267	1.7018	0.0887932	0.897313	FALSE	TRUE	FALSE	FALSE	FALSE
ENSG00000075420	FNDC3B	acaf_gwas_meta_analysis_3033575_ac_over_20.txt	ENSG00000075420	14	13	1	-2.28654	0.0222227	-1.67405	0.0941218	-1.70122	0.088902	0.84696	FALSE	TRUE	FALSE	FALSE	FALSE
ENSG00000223896	CCNJP2	acaf_gwas_meta_analysis_height_ac_over_20.txt	ENSG00000223896	24	22	2	-4.72512	2.29974e-06	1.76255	0.0779772	1.70067	0.0890042	0.705482	FALSE	TRUE	FALSE	FALSE	FALSE
ENSG00000204344	STK19	acaf_gwas_meta_analysis_3028288_ac_over_20.txt	ENSG00000204344	7	6	1	1.98763	0.0468522	-1.71821	0.0857581	-1.70055	0.0890275	0.959059	FALSE	TRUE	FALSE	FALSE	FALSE
ENSG00000243955	GSTA1	acaf_gwas_meta_analysis_3024929_ac_over_20.txt	ENSG00000243955	56	43	13	6.25147	4.06616e-10	1.13479	0.256464	1.70045	0.0890461	0.860608	TRUE	TRUE	FALSE	FALSE	FALSE
ENSG00000271387	C1orf21-DT	acaf_gwas_meta_analysis_3028288_ac_over_20.txt	ENSG00000271387	12	10	2	-2.20157	0.0276957	-1.49601	0.134652	-1.69952	0.0892211	0.959059	FALSE	TRUE	FALSE	FALSE	FALSE
ENSG00000266903	CEACAM16-AS1	acaf_gwas_meta_analysis_3024929_ac_over_20.txt	ENSG00000266903	15	14	1	-3.72477	0.000195493	-1.73305	0.0830871	-1.69945	0.0892347	0.860608	TRUE	TRUE	FALSE	FALSE	FALSE
ENSG00000164037	SLC9B1	acaf_gwas_meta_analysis_RE_474_ac_over_20.txt	ENSG00000164037	141	126	15	2.62241	0.00873098	-1.71952	0.0855205	-1.69901	0.0893179	0.95513	FALSE	TRUE	FALSE	FALSE	FALSE
ENSG00000167515	TRAPPC2L	acaf_gwas_meta_analysis_3013650_ac_over_20.txt	ENSG00000167515	7	4	3	2.46244	0.0137994	-1.35389	0.175772	-1.69884	0.0893495	0.895272	FALSE	TRUE	FALSE	FALSE	FALSE
ENSG00000005075	POLR2J	acaf_gwas_meta_analysis_3028288_ac_over_20.txt	ENSG00000005075	29	28	1	-2.29381	0.0218016	1.67616	0.0937078	1.69882	0.0893538	0.959059	FALSE	TRUE	FALSE	FALSE	FALSE
ENSG00000267302	RNFT1-DT	acaf_gwas_meta_analysis_3033575_ac_over_20.txt	ENSG00000267302	29	27	2	-4.85844	1.18312e-06	2.4556	0.0140649	1.69868	0.0893801	0.84696	TRUE	TRUE	TRUE	FALSE	FALSE
ENSG00000171611	PTCRA	acaf_gwas_meta_analysis_3024929_ac_over_20.txt	ENSG00000171611	40	30	10	-2.46987	0.0135161	-1.72121	0.0852121	-1.69813	0.0894839	0.860608	FALSE	TRUE	FALSE	FALSE	FALSE
ENSG00000216490	IFI30	acaf_gwas_meta_analysis_3004410_ac_over_20.txt	ENSG00000216490	10	9	1	-2.08239	0.0373071	-1.70069	0.0890009	-1.6981	0.0894894	0.96394	FALSE	TRUE	FALSE	FALSE	FALSE
ENSG00000250462	LRRC37BP1	acaf_gwas_meta_analysis_3012030_ac_over_20.txt	ENSG00000250462	73	59	14	2.18026	0.0292378	1.69616	0.0898556	1.69805	0.0894978	0.82669	FALSE	TRUE	FALSE	FALSE	FALSE
ENSG00000119397	CNTRL	acaf_gwas_meta_analysis_BMI_ac_over_20.txt	ENSG00000119397	10	9	1	-2.04412	0.0409412	1.73769	0.0822658	1.69766	0.0895725	0.92475	FALSE	TRUE	FALSE	FALSE	FALSE
ENSG00000204843	DCTN1	acaf_gwas_meta_analysis_3033575_ac_over_20.txt	ENSG00000204843	12	9	3	1.55294	0.120438	2.22719	0.0259342	1.69748	0.0896061	0.84696	FALSE	FALSE	TRUE	FALSE	FALSE
ENSG00000181722	ZBTB20	acaf_gwas_meta_analysis_3028288_ac_over_20.txt	ENSG00000181722	103	95	8	-2.58878	0.0096316	1.6541	0.0981072	1.69736	0.089629	0.959059	FALSE	TRUE	FALSE	FALSE	FALSE
ENSG00000181638	ZFP41	acaf_gwas_meta_analysis_height_ac_over_20.txt	ENSG00000181638	40	11	29	-2.29581	0.0216869	-1.50715	0.131771	-1.69704	0.0896887	0.706723	FALSE	TRUE	FALSE	FALSE	FALSE
ENSG00000285597	ENSG00000285597	acaf_gwas_meta_analysis_3037511_ac_over_20.txt	ENSG00000285597	21	11	10	-2.71176	0.00669271	1.8513	0.0641269	1.69704	0.0896888	0.850886	FALSE	TRUE	FALSE	FALSE	FALSE
ENSG00000279314	ENSG00000279314	acaf_gwas_meta_analysis_CV_404_ac_over_20.txt	ENSG00000279314	39	37	2	1.74673	0.0806844	2.30512	0.02116	1.69693	0.0897105	0.944443	FALSE	FALSE	TRUE	FALSE	FALSE
ENSG00000186710	CFAP73	acaf_gwas_meta_analysis_BMI_ac_over_20.txt	ENSG00000186710	31	7	24	-3.3644	0.000767094	-1.71611	0.0861413	-1.69675	0.0897436	0.92475	FALSE	TRUE	FALSE	FALSE	FALSE
ENSG00000285280	ENSG00000285280	acaf_gwas_meta_analysis_CV_404_ac_over_20.txt	ENSG00000285280	20	1	19	-2.36488	0.0180357	1.80099	0.0717048	1.69651	0.0897891	0.944443	FALSE	TRUE	FALSE	FALSE	FALSE
ENSG00000172404	DNAJB7	acaf_gwas_meta_analysis_3028615_ac_over_20.txt	ENSG00000172404	25	21	4	-3.0232	0.00250114	1.7636	0.077799	1.69604	0.0898787	0.86428	FALSE	TRUE	FALSE	FALSE	FALSE
ENSG00000285688	ENSG00000285688	acaf_gwas_meta_analysis_height_ac_over_20.txt	ENSG00000285688	29	28	1	2.4621	0.0138125	-1.61581	0.106136	-1.69544	0.0899922	0.707201	TRUE	TRUE	FALSE	FALSE	FALSE
ENSG00000164323	CFAP97	acaf_gwas_meta_analysis_3019897_ac_over_20.txt	ENSG00000164323	47	46	1	-2.42195	0.0154376	-1.70273	0.0886189	-1.69503	0.0900689	0.860226	FALSE	TRUE	FALSE	FALSE	FALSE
ENSG00000178440	TIMM23B-AGAP6	acaf_gwas_meta_analysis_3012030_ac_over_20.txt	ENSG00000178440	130	129	1	-2.06416	0.0390021	1.72011	0.0854121	1.69459	0.0901536	0.82669	FALSE	TRUE	FALSE	FALSE	FALSE
ENSG00000148291	SURF2	acaf_gwas_meta_analysis_3019897_ac_over_20.txt	ENSG00000148291	68	66	2	1.28517	0.198734	2.00379	0.0450927	1.69355	0.0903515	0.860226	FALSE	FALSE	TRUE	FALSE	FALSE
ENSG00000146733	PSPH	acaf_gwas_meta_analysis_height_ac_over_20.txt	ENSG00000146733	17	16	1	-4.09387	4.24231e-05	-1.89167	0.0585352	-1.69351	0.0903591	0.707201	TRUE	TRUE	FALSE	FALSE	FALSE
ENSG00000234284	ZNF879	acaf_gwas_meta_analysis_3012030_ac_over_20.txt	ENSG00000234284	44	43	1	3.01617	0.00255993	-1.47406	0.140465	-1.69331	0.090397	0.82669	FALSE	TRUE	FALSE	FALSE	FALSE
ENSG00000174917	MICOS13	acaf_gwas_meta_analysis_3008342_ac_over_20.txt	ENSG00000174917	79	78	1	2.09198	0.0364401	0.777141	0.437076	-1.6926	0.0905322	0.861843	FALSE	TRUE	FALSE	FALSE	FALSE
ENSG00000048405	ZNF800	acaf_gwas_meta_analysis_3019897_ac_over_20.txt	ENSG00000048405	27	25	2	-2.73222	0.00629084	1.72613	0.0843245	1.6926	0.0905324	0.860226	FALSE	TRUE	FALSE	FALSE	FALSE
ENSG00000196182	STK40	acaf_gwas_meta_analysis_3028615_ac_over_20.txt	ENSG00000196182	19	8	11	-3.44486	0.000571362	-1.74121	0.0816463	-1.69239	0.0905709	0.86428	FALSE	TRUE	FALSE	FALSE	FALSE
ENSG00000197961	ZNF121	acaf_gwas_meta_analysis_3010457_ac_over_20.txt	ENSG00000197961	40	38	2	2.71966	0.00653481	-1.68347	0.092285	-1.69223	0.0906026	0.926142	FALSE	TRUE	FALSE	FALSE	FALSE
ENSG00000255860	ENSG00000255860	acaf_gwas_meta_analysis_NS_328.11_ac_over_20.txt	ENSG00000255860	14	13	1	-2.05499	0.0398804	1.70132	0.088882	1.69173	0.0906982	0.985891	FALSE	TRUE	FALSE	FALSE	FALSE
ENSG00000063177	RPL18	acaf_gwas_meta_analysis_height_ac_over_20.txt	ENSG00000063177	13	5	8	5.70753	1.14624e-08	1.40393	0.16034	1.6915	0.0907419	0.707201	FALSE	TRUE	FALSE	FALSE	FALSE
ENSG00000304493	ENSG00000304493	acaf_gwas_meta_analysis_3004327_ac_over_20.txt	ENSG00000304493	9	8	1	1.99166	0.0464087	-1.74593	0.0808226	-1.69113	0.0908124	0.897313	FALSE	TRUE	FALSE	FALSE	FALSE
ENSG00000300289	ENSG00000300289	acaf_gwas_meta_analysis_3019897_ac_over_20.txt	ENSG00000300289	25	22	3	3.41502	0.000637772	1.49162	0.135798	1.69112	0.090813	0.860226	FALSE	TRUE	FALSE	FALSE	FALSE
ENSG00000133056	PIK3C2B	acaf_gwas_meta_analysis_3037511_ac_over_20.txt	ENSG00000133056	17	15	2	-2.39854	0.0164606	-1.6601	0.0968936	-1.69055	0.0909229	0.850886	FALSE	TRUE	FALSE	FALSE	FALSE
ENSG00000181036	FCRL6	acaf_gwas_meta_analysis_CV_404_ac_over_20.txt	ENSG00000181036	26	23	3	-2.12944	0.0332181	-1.72465	0.0845911	-1.69044	0.0909436	0.944443	FALSE	TRUE	FALSE	FALSE	FALSE
ENSG00000244731	C4A	acaf_gwas_meta_analysis_3024929_ac_over_20.txt	ENSG00000244731	16	13	3	2.45192	0.0142095	-1.4219	0.155056	-1.69043	0.0909458	0.860608	FALSE	TRUE	FALSE	FALSE	FALSE
ENSG00000233008	LINC01725	acaf_gwas_meta_analysis_3037511_ac_over_20.txt	ENSG00000233008	42	34	8	-2.16164	0.0306459	-1.67623	0.0936938	-1.69	0.0910276	0.850886	FALSE	TRUE	FALSE	FALSE	FALSE
ENSG00000224307	LINC02975	acaf_gwas_meta_analysis_CV_401_ac_over_20.txt	ENSG00000224307	9	6	3	-2.73798	0.00618186	1.72062	0.0853203	1.68993	0.0910419	0.882762	FALSE	TRUE	FALSE	FALSE	FALSE
ENSG00000258727	AP1G2-AS1	acaf_gwas_meta_analysis_RE_475_ac_over_20.txt	ENSG00000258727	6	4	2	-2.30347	0.0212526	1.69545	0.0899908	1.68987	0.0910527	0.931387	FALSE	TRUE	FALSE	FALSE	FALSE
ENSG00000100418	DESI1	acaf_gwas_meta_analysis_3008342_ac_over_20.txt	ENSG00000100418	64	63	1	-2.56955	0.0101832	1.67522	0.0938903	1.68983	0.0910603	0.862769	FALSE	TRUE	FALSE	FALSE	FALSE
ENSG00000169592	INO80E	acaf_gwas_meta_analysis_3028615_ac_over_20.txt	ENSG00000169592	6	5	1	2.73961	0.00615127	-1.89465	0.0581384	-1.68965	0.0910951	0.86428	FALSE	TRUE	FALSE	FALSE	FALSE
ENSG00000130159	ECSIT	acaf_gwas_meta_analysis_3012030_ac_over_20.txt	ENSG00000130159	17	14	3	2.70612	0.00680745	1.6294	0.103229	1.68961	0.0911029	0.827506	FALSE	TRUE	FALSE	FALSE	FALSE
ENSG00000106351	AGFG2	acaf_gwas_meta_analysis_height_ac_over_20.txt	ENSG00000106351	14	11	3	-2.12329	0.0337294	-1.70634	0.0879444	-1.68934	0.0911552	0.707201	FALSE	TRUE	FALSE	FALSE	FALSE
ENSG00000293192	ENSG00000293192	acaf_gwas_meta_analysis_3013650_ac_over_20.txt	ENSG00000293192	4	3	1	-2.02043	0.0433385	1.76305	0.0778914	1.68923	0.0911745	0.90372	FALSE	TRUE	FALSE	FALSE	FALSE
ENSG00000115392	FANCL	acaf_gwas_meta_analysis_RE_474_ac_over_20.txt	ENSG00000115392	38	31	7	2.89327	0.0038125	1.66047	0.096819	1.68903	0.0912137	0.95513	FALSE	TRUE	FALSE	FALSE	FALSE
ENSG00000104689	TNFRSF10A	acaf_gwas_meta_analysis_3012030_ac_over_20.txt	ENSG00000104689	38	37	1	1.98395	0.047261	1.67602	0.0937334	1.68866	0.0912842	0.827506	FALSE	TRUE	FALSE	FALSE	FALSE
ENSG00000163464	CXCR1	acaf_gwas_meta_analysis_3011948_ac_over_20.txt	ENSG00000163464	12	10	2	-4.35389	1.33741e-05	-1.7258	0.0843835	-1.6886	0.0912956	0.867329	TRUE	TRUE	FALSE	FALSE	FALSE
ENSG00000300118	ENSG00000300118	acaf_gwas_meta_analysis_height_ac_over_20.txt	ENSG00000300118	21	20	1	1.642	0.10059	2.29916	0.0214959	1.68821	0.0913714	0.707201	FALSE	FALSE	TRUE	FALSE	FALSE
ENSG00000260097	SPDYE6	acaf_gwas_meta_analysis_EM_202.1_ac_over_20.txt	ENSG00000260097	7	4	3	2.1978	0.0279637	-1.46559	0.14276	-1.6882	0.0913729	0.979335	FALSE	TRUE	FALSE	FALSE	FALSE
ENSG00000183246	RIMBP3C	acaf_gwas_meta_analysis_3024929_ac_over_20.txt	ENSG00000183246	13	12	1	2.00266	0.0452143	1.37904	0.167882	1.68761	0.0914855	0.860608	FALSE	TRUE	FALSE	FALSE	FALSE
ENSG00000224383	PRR29	acaf_gwas_meta_analysis_RE_475_ac_over_20.txt	ENSG00000224383	15	8	7	1.3362	0.181484	-2.04515	0.0408405	-1.68715	0.0915748	0.931387	FALSE	FALSE	TRUE	FALSE	FALSE
ENSG00000096996	IL12RB1	acaf_gwas_meta_analysis_3037511_ac_over_20.txt	ENSG00000096996	12	11	1	-2.57043	0.0101572	1.65437	0.0980529	1.68708	0.0915875	0.850886	FALSE	TRUE	FALSE	FALSE	FALSE
ENSG00000279095	ENSG00000279095	acaf_gwas_meta_analysis_3024929_ac_over_20.txt	ENSG00000279095	31	30	1	-3.30779	0.000940352	-1.73305	0.0830871	-1.68707	0.0915896	0.860608	FALSE	TRUE	FALSE	FALSE	FALSE
ENSG00000049656	CLPTM1L	acaf_gwas_meta_analysis_3019897_ac_over_20.txt	ENSG00000049656	107	106	1	-4.5936	4.35665e-06	-1.59151	0.111496	-1.68671	0.0916585	0.860226	TRUE	TRUE	FALSE	FALSE	FALSE
ENSG00000293497	ENSG00000293497	acaf_gwas_meta_analysis_3004327_ac_over_20.txt	ENSG00000293497	64	62	2	2.36691	0.0179373	-1.61279	0.10679	-1.68669	0.0916623	0.897313	FALSE	TRUE	FALSE	FALSE	FALSE
ENSG00000224877	NDUFAF8	acaf_gwas_meta_analysis_CV_401_ac_over_20.txt	ENSG00000224877	15	14	1	2.19012	0.0285158	1.3837	0.16645	1.68664	0.0916722	0.882762	FALSE	TRUE	FALSE	FALSE	FALSE
ENSG00000115317	HTRA2	acaf_gwas_meta_analysis_3033575_ac_over_20.txt	ENSG00000115317	67	58	9	-2.57427	0.0100452	-1.6616	0.0965927	-1.68661	0.0916778	0.84696	FALSE	TRUE	FALSE	FALSE	FALSE
ENSG00000281332	LINC00997	acaf_gwas_meta_analysis_BMI_ac_over_20.txt	ENSG00000281332	52	51	1	2.55414	0.0106451	-1.56206	0.118273	-1.68657	0.0916855	0.92475	FALSE	TRUE	FALSE	FALSE	FALSE
ENSG00000296430	ENSG00000296430	acaf_gwas_meta_analysis_3011948_ac_over_20.txt	ENSG00000296430	29	28	1	-1.97183	0.048629	1.7222	0.0850335	1.68652	0.0916965	0.867329	FALSE	TRUE	FALSE	FALSE	FALSE
ENSG00000290791	ENSG00000290791	acaf_gwas_meta_analysis_3024929_ac_over_20.txt	ENSG00000290791	6	5	1	2.17488	0.0296393	1.95518	0.0505615	1.68629	0.0917406	0.860608	FALSE	TRUE	FALSE	FALSE	FALSE
ENSG00000100109	TFIP11	acaf_gwas_meta_analysis_3004410_ac_over_20.txt	ENSG00000100109	35	34	1	2.01168	0.0442537	1.75035	0.0800584	1.68626	0.0917461	0.965637	FALSE	TRUE	FALSE	FALSE	FALSE
ENSG00000110660	SLC35F2	acaf_gwas_meta_analysis_height_ac_over_20.txt	ENSG00000110660	39	33	6	-2.43455	0.0149101	-1.71974	0.0854788	-1.68625	0.0917483	0.707201	FALSE	TRUE	FALSE	FALSE	FALSE
ENSG00000228078	HLA-U	acaf_gwas_meta_analysis_3009744_ac_over_20.txt	ENSG00000228078	41	39	2	2.81249	0.00491599	1.66717	0.0954804	1.68616	0.0917659	0.867475	FALSE	TRUE	FALSE	FALSE	FALSE
ENSG00000140455	USP3	acaf_gwas_meta_analysis_height_ac_over_20.txt	ENSG00000140455	25	21	4	4.32706	1.51111e-05	-1.56122	0.118472	-1.68604	0.0917887	0.707201	TRUE	TRUE	FALSE	FALSE	FALSE
ENSG00000294017	ENSG00000294017	acaf_gwas_meta_analysis_BMI_ac_over_20.txt	ENSG00000294017	93	92	1	2.52716	0.0114989	-1.56206	0.118273	-1.686	0.0917952	0.924861	FALSE	TRUE	FALSE	FALSE	FALSE
ENSG00000155868	MED7	acaf_gwas_meta_analysis_3024929_ac_over_20.txt	ENSG00000155868	9	8	1	2.17253	0.0298159	-1.70843	0.0875557	-1.68583	0.0918277	0.860608	FALSE	TRUE	FALSE	FALSE	FALSE
ENSG00000303305	ENSG00000303305	acaf_gwas_meta_analysis_3011948_ac_over_20.txt	ENSG00000303305	4	1	3	-2.25746	0.0239793	1.73021	0.0835934	1.68557	0.0918793	0.867329	FALSE	TRUE	FALSE	FALSE	FALSE
ENSG00000248508	SRP14-DT	acaf_gwas_meta_analysis_CV_404_ac_over_20.txt	ENSG00000248508	2	1	1	-2.41401	0.0157781	-1.78503	0.0742557	-1.68552	0.0918877	0.944443	FALSE	TRUE	FALSE	FALSE	FALSE
ENSG00000085721	RRN3	acaf_gwas_meta_analysis_CV_401_ac_over_20.txt	ENSG00000085721	2	1	1	2.79757	0.00514886	-1.7381	0.0821937	-1.68551	0.0918898	0.882762	FALSE	TRUE	FALSE	FALSE	FALSE
ENSG00000121390	PSPC1	acaf_gwas_meta_analysis_3008342_ac_over_20.txt	ENSG00000121390	63	60	3	2.88149	0.00395797	-1.36105	0.173498	-1.68551	0.0918904	0.862985	FALSE	TRUE	FALSE	FALSE	FALSE
ENSG00000123739	PLA2G12A	acaf_gwas_meta_analysis_3028288_ac_over_20.txt	ENSG00000123739	8	7	1	1.9904	0.0465472	1.52289	0.127787	1.68503	0.0919835	0.96201	FALSE	TRUE	FALSE	FALSE	FALSE
ENSG00000250616	YPEL3-DT	acaf_gwas_meta_analysis_EM_202.1_ac_over_20.txt	ENSG00000250616	7	4	3	2.08733	0.0368579	1.7024	0.0886803	1.68485	0.0920185	0.979335	FALSE	TRUE	FALSE	FALSE	FALSE
ENSG00000142405	NLRP12	acaf_gwas_meta_analysis_3033575_ac_over_20.txt	ENSG00000142405	21	20	1	-2.7333	0.00627039	1.77974	0.0751183	1.68359	0.0922617	0.84696	FALSE	TRUE	FALSE	FALSE	FALSE
ENSG00000204991	SPIRE2	acaf_gwas_meta_analysis_3033575_ac_over_20.txt	ENSG00000204991	97	86	11	2.66669	0.00766031	-1.74854	0.0803711	-1.68347	0.0922851	0.84696	FALSE	TRUE	FALSE	FALSE	FALSE
ENSG00000112290	WASF1	acaf_gwas_meta_analysis_3037511_ac_over_20.txt	ENSG00000112290	59	55	4	2.25121	0.0243725	1.60212	0.10913	1.68322	0.0923324	0.850886	FALSE	TRUE	FALSE	FALSE	FALSE
ENSG00000133789	SWAP70	acaf_gwas_meta_analysis_3024929_ac_over_20.txt	ENSG00000133789	83	13	70	3.1532	0.00161492	1.55744	0.119367	1.68308	0.092359	0.861037	FALSE	TRUE	FALSE	FALSE	FALSE
ENSG00000171603	CLSTN1	acaf_gwas_meta_analysis_3010457_ac_over_20.txt	ENSG00000171603	18	17	1	-2.14798	0.031715	-1.5757	0.115095	-1.68302	0.0923704	0.926142	FALSE	TRUE	FALSE	FALSE	FALSE
ENSG00000134873	CLDN10	acaf_gwas_meta_analysis_3009744_ac_over_20.txt	ENSG00000134873	32	31	1	2.77797	0.00547002	-1.66912	0.0950945	-1.68294	0.0923869	0.867475	FALSE	TRUE	FALSE	FALSE	FALSE
ENSG00000297805	ENSG00000297805	acaf_gwas_meta_analysis_3037511_ac_over_20.txt	ENSG00000297805	14	13	1	2.18938	0.0285689	-1.36802	0.171306	-1.68208	0.0925526	0.850886	FALSE	TRUE	FALSE	FALSE	FALSE
ENSG00000163479	SSR2	acaf_gwas_meta_analysis_3008342_ac_over_20.txt	ENSG00000163479	7	4	3	-2.10904	0.0349413	1.69456	0.0901581	1.68125	0.0927143	0.862985	FALSE	TRUE	FALSE	FALSE	FALSE
ENSG00000099256	PRTFDC1	acaf_gwas_meta_analysis_3004327_ac_over_20.txt	ENSG00000099256	45	44	1	-2.03565	0.0417859	1.55586	0.119742	1.68091	0.0927797	0.897313	FALSE	TRUE	FALSE	FALSE	FALSE
ENSG00000244731	C4A	acaf_gwas_meta_analysis_height_ac_over_20.txt	ENSG00000244731	16	13	3	-7.37474	1.64662e-13	0.892262	0.372253	1.68088	0.0927853	0.710777	FALSE	TRUE	FALSE	FALSE	FALSE
ENSG00000299353	ENSG00000299353	acaf_gwas_meta_analysis_3004327_ac_over_20.txt	ENSG00000299353	9	8	1	-2.25847	0.0239163	1.89388	0.0582408	1.68067	0.0928261	0.897313	FALSE	TRUE	FALSE	FALSE	FALSE
ENSG00000130749	ZC3H4	acaf_gwas_meta_analysis_BMI_ac_over_20.txt	ENSG00000130749	7	6	1	-8.74432	2.24356e-18	0.2324	0.816228	1.68024	0.0929113	0.927385	FALSE	TRUE	FALSE	FALSE	FALSE
ENSG00000164054	SHISA5	acaf_gwas_meta_analysis_EM_202.2_ac_over_20.txt	ENSG00000164054	25	17	8	1.9621	0.0497505	1.59931	0.109752	1.6799	0.0929774	0.901028	FALSE	TRUE	FALSE	FALSE	FALSE
ENSG00000108591	DRG2	acaf_gwas_meta_analysis_BMI_ac_over_20.txt	ENSG00000108591	20	18	2	3.33337	0.000858005	1.75026	0.0800731	1.67973	0.0930091	0.927385	FALSE	TRUE	FALSE	FALSE	FALSE
ENSG00000250539	KRT8P33	acaf_gwas_meta_analysis_3024929_ac_over_20.txt	ENSG00000250539	34	33	1	3.09002	0.00200141	1.70431	0.0883231	1.67959	0.0930373	0.862637	FALSE	TRUE	FALSE	FALSE	FALSE
ENSG00000091039	OSBPL8	acaf_gwas_meta_analysis_RE_475_ac_over_20.txt	ENSG00000091039	16	15	1	-2.53441	0.0112637	-1.65616	0.0976898	-1.67953	0.093049	0.937891	FALSE	TRUE	FALSE	FALSE	FALSE
ENSG00000279428	ENSG00000279428	acaf_gwas_meta_analysis_BMI_ac_over_20.txt	ENSG00000279428	31	29	2	2.96425	0.00303425	1.74868	0.0803465	1.67941	0.0930713	0.927385	FALSE	TRUE	FALSE	FALSE	FALSE
ENSG00000177425	PAWR	acaf_gwas_meta_analysis_RE_474_ac_over_20.txt	ENSG00000177425	26	11	15	2.19773	0.0279681	1.65656	0.0976091	1.67933	0.0930878	0.95513	FALSE	TRUE	FALSE	FALSE	FALSE
ENSG00000241404	EGFL8	acaf_gwas_meta_analysis_EM_202.1_ac_over_20.txt	ENSG00000241404	59	42	17	3.10321	0.00191432	-1.69956	0.089213	-1.67918	0.0931172	0.979335	FALSE	TRUE	FALSE	FALSE	FALSE
ENSG00000279536	ENSG00000279536	acaf_gwas_meta_analysis_3028615_ac_over_20.txt	ENSG00000279536	27	26	1	2.3885	0.0169174	1.74464	0.0810468	1.67869	0.0932121	0.865928	FALSE	TRUE	FALSE	FALSE	FALSE
ENSG00000011523	CEP68	acaf_gwas_meta_analysis_3004410_ac_over_20.txt	ENSG00000011523	43	42	1	2.8484	0.004394	1.59763	0.110126	1.6783	0.0932884	0.965637	TRUE	TRUE	FALSE	FALSE	FALSE
ENSG00000248227	LINC02513	acaf_gwas_meta_analysis_NS_328.11_ac_over_20.txt	ENSG00000248227	29	27	2	-2.00418	0.0450505	1.70124	0.0888984	1.67801	0.0933454	0.985891	FALSE	TRUE	FALSE	FALSE	FALSE
ENSG00000223482	NUTM2A-AS1	acaf_gwas_meta_analysis_3013650_ac_over_20.txt	ENSG00000223482	9	7	2	2.04137	0.0412139	-1.0827	0.278941	-1.67792	0.0933619	0.909811	FALSE	TRUE	FALSE	FALSE	FALSE
ENSG00000223804	ENSG00000223804	acaf_gwas_meta_analysis_3004327_ac_over_20.txt	ENSG00000223804	16	15	1	-2.1913	0.0284299	1.76137	0.0781765	1.67768	0.0934099	0.898716	FALSE	TRUE	FALSE	FALSE	FALSE
ENSG00000179526	SHARPIN	acaf_gwas_meta_analysis_3024929_ac_over_20.txt	ENSG00000179526	45	37	8	2.0438	0.0409736	1.84785	0.0646234	1.67763	0.0934201	0.862637	FALSE	TRUE	FALSE	FALSE	FALSE
ENSG00000127084	FGD3	acaf_gwas_meta_analysis_BMI_ac_over_20.txt	ENSG00000127084	32	31	1	2.89255	0.0038213	1.09462	0.273683	1.67735	0.0934737	0.927385	FALSE	TRUE	FALSE	FALSE	FALSE
ENSG00000286367	ENSG00000286367	acaf_gwas_meta_analysis_3010457_ac_over_20.txt	ENSG00000286367	153	152	1	-2.95032	0.00317446	0.213467	0.830962	1.6773	0.0934836	0.926142	FALSE	TRUE	FALSE	FALSE	FALSE
ENSG00000031081	ARHGAP31	acaf_gwas_meta_analysis_3011948_ac_over_20.txt	ENSG00000031081	32	31	1	2.49687	0.0125294	-1.09506	0.273489	-1.6771	0.0935226	0.872254	FALSE	TRUE	FALSE	FALSE	FALSE
ENSG00000103051	COG4	acaf_gwas_meta_analysis_BMI_ac_over_20.txt	ENSG00000103051	35	31	4	-2.06974	0.0384772	-1.72151	0.0851586	-1.67706	0.0935303	0.927385	FALSE	TRUE	FALSE	FALSE	FALSE
ENSG00000273611	ZNHIT3	acaf_gwas_meta_analysis_3023314_ac_over_20.txt	ENSG00000273611	85	83	2	2.19084	0.0284633	-1.57014	0.116383	-1.67702	0.0935385	0.956068	FALSE	TRUE	FALSE	FALSE	FALSE
ENSG00000240291	ENSG00000240291	acaf_gwas_meta_analysis_height_ac_over_20.txt	ENSG00000240291	12	11	1	-3.43082	0.000601761	-1.64243	0.100502	-1.6769	0.0935613	0.710777	FALSE	TRUE	FALSE	FALSE	FALSE
ENSG00000135823	STX6	acaf_gwas_meta_analysis_EM_202.2_ac_over_20.txt	ENSG00000135823	9	8	1	-2.91814	0.00352123	-1.62991	0.10312	-1.67645	0.0936506	0.901028	FALSE	TRUE	FALSE	FALSE	FALSE
ENSG00000058056	USP13	acaf_gwas_meta_analysis_3004410_ac_over_20.txt	ENSG00000058056	24	22	2	2.93298	0.00335721	1.74262	0.0813996	1.67644	0.0936519	0.965637	TRUE	TRUE	FALSE	FALSE	FALSE
ENSG00000204947	ZNF425	acaf_gwas_meta_analysis_3011948_ac_over_20.txt	ENSG00000204947	24	21	3	2.24544	0.0247396	1.70337	0.0884994	1.67637	0.0936663	0.872254	FALSE	TRUE	FALSE	FALSE	FALSE
ENSG00000288939	ENSG00000288939	acaf_gwas_meta_analysis_3024929_ac_over_20.txt	ENSG00000288939	10	7	3	2.46414	0.0137342	-1.74806	0.080453	-1.676	0.0937374	0.863012	FALSE	TRUE	FALSE	FALSE	FALSE
ENSG00000227262	HCG4B	acaf_gwas_meta_analysis_3008342_ac_over_20.txt	ENSG00000227262	36	32	4	-3.99076	6.58628e-05	1.4822	0.138286	1.67551	0.0938341	0.862985	FALSE	TRUE	FALSE	FALSE	FALSE
ENSG00000162300	ZFPL1	acaf_gwas_meta_analysis_3019897_ac_over_20.txt	ENSG00000162300	8	4	4	-2.90619	0.00365863	1.65048	0.0988451	1.67551	0.0938347	0.864759	FALSE	TRUE	FALSE	FALSE	FALSE
ENSG00000282996	MPP7-DT	acaf_gwas_meta_analysis_CV_404_ac_over_20.txt	ENSG00000282996	22	21	1	1.45135	0.146683	2.0966	0.0360286	1.6751	0.0939139	0.944443	FALSE	FALSE	TRUE	FALSE	FALSE
ENSG00000260808	ENSG00000260808	acaf_gwas_meta_analysis_3008342_ac_over_20.txt	ENSG00000260808	9	4	5	-2.14216	0.0321804	1.63834	0.101352	1.67507	0.0939196	0.862985	FALSE	TRUE	FALSE	FALSE	FALSE
ENSG00000188996	HUS1B	acaf_gwas_meta_analysis_3012030_ac_over_20.txt	ENSG00000188996	6	5	1	2.894	0.00380367	1.74138	0.0816173	1.67475	0.093984	0.828944	FALSE	TRUE	FALSE	FALSE	FALSE
ENSG00000051825	MPHOSPH9	acaf_gwas_meta_analysis_3013650_ac_over_20.txt	ENSG00000051825	63	61	2	-2.51209	0.0120017	1.71735	0.0859153	1.67468	0.0939961	0.910528	FALSE	TRUE	FALSE	FALSE	FALSE
ENSG00000111729	CLEC4A	acaf_gwas_meta_analysis_3037511_ac_over_20.txt	ENSG00000111729	11	10	1	2.13352	0.0328825	-1.65854	0.0972094	-1.67468	0.0939974	0.850886	FALSE	TRUE	FALSE	FALSE	FALSE
ENSG00000289729	ENSG00000289729	acaf_gwas_meta_analysis_EM_202.2_ac_over_20.txt	ENSG00000289729	19	14	5	2.38965	0.0168647	0.207217	0.83584	1.67448	0.0940371	0.901028	FALSE	TRUE	FALSE	FALSE	FALSE
ENSG00000293460	LINC02210	acaf_gwas_meta_analysis_EM_202.2_ac_over_20.txt	ENSG00000293460	105	104	1	2.81002	0.00495379	1.74393	0.0811719	1.67419	0.0940932	0.901028	FALSE	TRUE	FALSE	FALSE	FALSE
ENSG00000125910	S1PR4	acaf_gwas_meta_analysis_3033575_ac_over_20.txt	ENSG00000125910	9	7	2	2.55683	0.0105629	1.6066	0.108142	1.67387	0.0941562	0.848163	TRUE	TRUE	FALSE	FALSE	FALSE
ENSG00000226688	ENTPD1-AS1	acaf_gwas_meta_analysis_3008342_ac_over_20.txt	ENSG00000226688	51	48	3	2.09644	0.0360431	-1.68338	0.0923007	-1.67327	0.0942734	0.862985	FALSE	TRUE	FALSE	FALSE	FALSE
ENSG00000179277	MEIS3P1	acaf_gwas_meta_analysis_EM_202.1_ac_over_20.txt	ENSG00000179277	42	41	1	-2.37477	0.01756	1.7187	0.0856686	1.67327	0.0942738	0.979335	FALSE	TRUE	FALSE	FALSE	FALSE
ENSG00000293495	C19orf48P	acaf_gwas_meta_analysis_3019897_ac_over_20.txt	ENSG00000293495	18	17	1	1.30095	0.193276	2.11913	0.0340795	1.67321	0.0942866	0.866363	FALSE	FALSE	TRUE	FALSE	FALSE
ENSG00000145386	CCNA2	acaf_gwas_meta_analysis_height_ac_over_20.txt	ENSG00000145386	28	17	11	5.45288	4.95597e-08	1.32018	0.186775	1.67303	0.0943218	0.710942	FALSE	TRUE	FALSE	FALSE	FALSE
ENSG00000103355	PRSS33	acaf_gwas_meta_analysis_3019897_ac_over_20.txt	ENSG00000103355	14	11	3	-2.46848	0.013569	-1.71328	0.0866604	-1.67266	0.0943949	0.866506	FALSE	TRUE	FALSE	FALSE	FALSE
ENSG00000223534	HLA-DQB1-AS1	acaf_gwas_meta_analysis_EM_202.1_ac_over_20.txt	ENSG00000223534	66	65	1	-10.3778	3.12797e-25	1.34909	0.177308	-1.67243	0.0944393	0.979335	FALSE	TRUE	FALSE	FALSE	FALSE
ENSG00000303324	ENSG00000303324	acaf_gwas_meta_analysis_3008342_ac_over_20.txt	ENSG00000303324	16	15	1	2.27204	0.0230839	1.51079	0.130842	1.67227	0.0944713	0.862985	FALSE	TRUE	FALSE	FALSE	FALSE
ENSG00000117500	TMED5	acaf_gwas_meta_analysis_3028615_ac_over_20.txt	ENSG00000117500	144	142	2	2.44385	0.0145314	-1.76231	0.0780162	-1.67225	0.0944741	0.866909	FALSE	TRUE	FALSE	FALSE	FALSE
ENSG00000109805	NCAPG	acaf_gwas_meta_analysis_EM_202.2_ac_over_20.txt	ENSG00000109805	43	37	6	2.12932	0.0332279	1.70937	0.0873826	1.6717	0.0945833	0.901028	FALSE	TRUE	FALSE	FALSE	FALSE
ENSG00000273136	NBPF26	acaf_gwas_meta_analysis_3010457_ac_over_20.txt	ENSG00000273136	17	16	1	-2.15635	0.0310566	1.69636	0.0898174	1.67144	0.0946348	0.926142	FALSE	TRUE	FALSE	FALSE	FALSE
ENSG00000305455	ENSG00000305455	acaf_gwas_meta_analysis_height_ac_over_20.txt	ENSG00000305455	18	15	3	5.36193	8.23379e-08	-1.61806	0.10565	-1.67136	0.0946508	0.711375	FALSE	TRUE	FALSE	FALSE	FALSE
ENSG00000100902	PSMA6	acaf_gwas_meta_analysis_3009744_ac_over_20.txt	ENSG00000100902	6	4	2	2.36031	0.0182597	1.79247	0.0730578	1.67136	0.0946515	0.868067	FALSE	TRUE	FALSE	FALSE	FALSE
ENSG00000179912	R3HDM2	acaf_gwas_meta_analysis_CV_404_ac_over_20.txt	ENSG00000179912	45	42	3	-3.07919	0.00207567	1.66758	0.0954	1.67074	0.0947726	0.944443	FALSE	TRUE	FALSE	FALSE	FALSE
ENSG00000140382	HMG20A	acaf_gwas_meta_analysis_BMI_ac_over_20.txt	ENSG00000140382	26	19	7	3.06442	0.00218089	-0.00743295	0.994069	-1.67067	0.0947864	0.929195	FALSE	TRUE	FALSE	FALSE	FALSE
ENSG00000289256	ENSG00000289256	acaf_gwas_meta_analysis_3010457_ac_over_20.txt	ENSG00000289256	4	3	1	2.14414	0.0320214	1.63312	0.102444	1.67022	0.0948751	0.926142	FALSE	TRUE	FALSE	FALSE	FALSE
ENSG00000233902	ENSG00000233902	acaf_gwas_meta_analysis_3024929_ac_over_20.txt	ENSG00000233902	23	19	4	-2.8131	0.00490671	-2.13353	0.0328809	-1.67022	0.0948761	0.864622	FALSE	TRUE	TRUE	FALSE	FALSE
ENSG00000307111	ENSG00000307111	acaf_gwas_meta_analysis_RE_474_ac_over_20.txt	ENSG00000307111	6	5	1	-2.04576	0.0407796	1.66493	0.0959269	1.67004	0.0949115	0.95513	FALSE	TRUE	FALSE	FALSE	FALSE
ENSG00000278416	PMS2P2	acaf_gwas_meta_analysis_3004327_ac_over_20.txt	ENSG00000278416	10	9	1	2.6557	0.00791448	1.99558	0.0459797	1.66991	0.0949371	0.898716	FALSE	TRUE	TRUE	FALSE	FALSE
ENSG00000157111	TMEM171	acaf_gwas_meta_analysis_BMI_ac_over_20.txt	ENSG00000157111	31	28	3	2.1834	0.0290065	-1.53476	0.124842	-1.66987	0.0949442	0.929195	FALSE	TRUE	FALSE	FALSE	FALSE
ENSG00000162390	ACOT11	acaf_gwas_meta_analysis_3037511_ac_over_20.txt	ENSG00000162390	54	53	1	-2.02713	0.0426493	-1.67235	0.0944557	-1.66987	0.0949449	0.850886	FALSE	TRUE	FALSE	FALSE	FALSE
ENSG00000110429	FBXO3	acaf_gwas_meta_analysis_BMI_ac_over_20.txt	ENSG00000110429	35	24	11	2.32879	0.0198702	1.60022	0.10955	1.66974	0.0949707	0.929195	FALSE	TRUE	FALSE	FALSE	FALSE
ENSG00000168872	DDX19A	acaf_gwas_meta_analysis_3019897_ac_over_20.txt	ENSG00000168872	3	1	2	-2.50558	0.0122249	1.65794	0.0973305	1.66945	0.0950284	0.86891	FALSE	TRUE	FALSE	FALSE	FALSE
ENSG00000123600	METTL8	acaf_gwas_meta_analysis_3023314_ac_over_20.txt	ENSG00000123600	87	85	2	-2.88833	0.00387292	-1.6039	0.108737	-1.66935	0.0950485	0.956416	FALSE	TRUE	FALSE	FALSE	FALSE
ENSG00000141469	SLC14A1	acaf_gwas_meta_analysis_3004327_ac_over_20.txt	ENSG00000141469	31	30	1	2.11806	0.0341699	-1.64529	0.09991	-1.66872	0.0951732	0.898716	FALSE	TRUE	FALSE	FALSE	FALSE
ENSG00000089639	GMIP	acaf_gwas_meta_analysis_3010457_ac_over_20.txt	ENSG00000089639	24	23	1	-2.44911	0.0143208	-1.76636	0.0773361	-1.66852	0.0952132	0.926142	FALSE	TRUE	FALSE	FALSE	FALSE
ENSG00000138095	LRPPRC	acaf_gwas_meta_analysis_EM_202.1_ac_over_20.txt	ENSG00000138095	15	12	3	-1.96227	0.0497313	1.73933	0.0819761	1.66839	0.0952389	0.979335	FALSE	TRUE	FALSE	FALSE	FALSE
ENSG00000301411	ENSG00000301411	acaf_gwas_meta_analysis_3004327_ac_over_20.txt	ENSG00000301411	8	7	1	3.05082	0.00228217	-1.8053	0.0710284	-1.6683	0.0952571	0.898716	FALSE	TRUE	FALSE	FALSE	FALSE
ENSG00000289293	ENSG00000289293	acaf_gwas_meta_analysis_3024929_ac_over_20.txt	ENSG00000289293	7	6	1	-2.15765	0.0309549	-1.68356	0.0922673	-1.6678	0.0953564	0.864622	FALSE	TRUE	FALSE	FALSE	FALSE
ENSG00000261656	BEAN1-AS1	acaf_gwas_meta_analysis_height_ac_over_20.txt	ENSG00000261656	44	5	39	1.96833	0.0490297	1.42568	0.153961	1.66744	0.0954265	0.712391	FALSE	TRUE	FALSE	FALSE	FALSE
ENSG00000163808	KIF15	acaf_gwas_meta_analysis_CV_401_ac_over_20.txt	ENSG00000163808	8	4	4	-2.60991	0.00905649	-1.68895	0.0912297	-1.66706	0.0955026	0.890318	FALSE	TRUE	FALSE	FALSE	FALSE
ENSG00000293497	ENSG00000293497	acaf_gwas_meta_analysis_3033575_ac_over_20.txt	ENSG00000293497	64	62	2	2.48001	0.013138	-1.58948	0.111952	-1.66687	0.095541	0.850187	FALSE	TRUE	FALSE	FALSE	FALSE
ENSG00000225190	PLEKHM1	acaf_gwas_meta_analysis_3010457_ac_over_20.txt	ENSG00000225190	25	22	3	-2.30005	0.0214453	1.76018	0.0783767	1.66683	0.0955487	0.926142	FALSE	TRUE	FALSE	FALSE	FALSE
ENSG00000233058	ATP13A3-DT	acaf_gwas_meta_analysis_3004327_ac_over_20.txt	ENSG00000233058	29	28	1	-4.15707	3.22354e-05	-1.66021	0.0968718	-1.66676	0.0955626	0.898716	FALSE	TRUE	FALSE	FALSE	FALSE
ENSG00000160796	NBEAL2	acaf_gwas_meta_analysis_3037511_ac_over_20.txt	ENSG00000160796	21	16	5	3.11998	0.00180866	-1.6593	0.097056	-1.6666	0.0955934	0.851316	FALSE	TRUE	FALSE	FALSE	FALSE
ENSG00000143158	MPC2	acaf_gwas_meta_analysis_height_ac_over_20.txt	ENSG00000143158	44	42	2	-2.6163	0.00888891	-1.62481	0.104203	-1.66655	0.0956034	0.712594	FALSE	TRUE	FALSE	FALSE	FALSE
ENSG00000123159	GIPC1	acaf_gwas_meta_analysis_CV_404_ac_over_20.txt	ENSG00000123159	14	13	1	-2.20465	0.027479	1.74751	0.0805488	1.66654	0.0956068	0.944443	FALSE	TRUE	FALSE	FALSE	FALSE
ENSG00000287817	ENSG00000287817	acaf_gwas_meta_analysis_height_ac_over_20.txt	ENSG00000287817	139	135	4	-1.96694	0.04919	0.66428	0.506511	1.66648	0.0956173	0.712594	FALSE	TRUE	FALSE	FALSE	FALSE
ENSG00000131037	EPS8L1	acaf_gwas_meta_analysis_3037511_ac_over_20.txt	ENSG00000131037	10	9	1	2.16777	0.0301764	-1.6932	0.0904173	-1.66645	0.0956239	0.851316	FALSE	TRUE	FALSE	FALSE	FALSE
ENSG00000123815	COQ8B	acaf_gwas_meta_analysis_3028288_ac_over_20.txt	ENSG00000123815	30	27	3	-3.26444	0.0010968	-1.68583	0.0918283	-1.66561	0.0957905	0.965261	FALSE	TRUE	FALSE	FALSE	FALSE
ENSG00000287119	ENSG00000287119	acaf_gwas_meta_analysis_3009744_ac_over_20.txt	ENSG00000287119	22	17	5	-2.10495	0.0352957	-1.68136	0.0926921	-1.66533	0.095846	0.869797	FALSE	TRUE	FALSE	FALSE	FALSE
ENSG00000090621	PABPC4	acaf_gwas_meta_analysis_EM_202.2_ac_over_20.txt	ENSG00000090621	43	41	2	-5.14116	2.73049e-07	1.59244	0.111287	1.66528	0.0958571	0.901028	TRUE	TRUE	FALSE	FALSE	FALSE
ENSG00000198018	ENTPD7	acaf_gwas_meta_analysis_3011948_ac_over_20.txt	ENSG00000198018	35	34	1	-2.39978	0.0164051	1.64571	0.0998233	1.66518	0.0958772	0.877458	FALSE	TRUE	FALSE	FALSE	FALSE
ENSG00000171680	PLEKHG5	acaf_gwas_meta_analysis_EM_202.2_ac_over_20.txt	ENSG00000171680	11	8	3	-3.444	0.000573185	1.95744	0.0502959	1.6649	0.0959328	0.901028	FALSE	TRUE	FALSE	FALSE	FALSE
ENSG00000175779	LINC02694	acaf_gwas_meta_analysis_RE_475_ac_over_20.txt	ENSG00000175779	19	16	3	2.44751	0.0143848	-1.55254	0.120533	-1.66445	0.0960223	0.941824	FALSE	TRUE	FALSE	FALSE	FALSE
ENSG00000197256	KANK2	acaf_gwas_meta_analysis_3019897_ac_over_20.txt	ENSG00000197256	16	13	3	4.12888	3.64534e-05	-0.0905029	0.927888	-1.66442	0.0960279	0.872707	TRUE	TRUE	FALSE	FALSE	FALSE
ENSG00000158882	TOMM40L	acaf_gwas_meta_analysis_3024929_ac_over_20.txt	ENSG00000158882	209	208	1	1.97385	0.0483986	1.74974	0.0801625	1.66429	0.0960539	0.864622	TRUE	TRUE	FALSE	FALSE	FALSE
ENSG00000181264	TLCD5	acaf_gwas_meta_analysis_CV_401_ac_over_20.txt	ENSG00000181264	45	43	2	-2.01124	0.0443004	1.66871	0.0951752	1.66426	0.0960599	0.890318	FALSE	TRUE	FALSE	FALSE	FALSE
ENSG00000164659	ELAPOR2	acaf_gwas_meta_analysis_height_ac_over_20.txt	ENSG00000164659	34	32	2	3.01567	0.00256412	1.63554	0.101936	1.66415	0.0960825	0.713441	FALSE	TRUE	FALSE	FALSE	FALSE
ENSG00000079805	DNM2	acaf_gwas_meta_analysis_3033575_ac_over_20.txt	ENSG00000079805	10	3	7	-2.15332	0.0312939	1.67994	0.0929688	1.66409	0.0960941	0.850187	FALSE	TRUE	FALSE	FALSE	FALSE
ENSG00000196152	ZNF79	acaf_gwas_meta_analysis_3013650_ac_over_20.txt	ENSG00000196152	21	15	6	-2.29458	0.0217575	1.63054	0.102987	1.66397	0.0961193	0.912619	FALSE	TRUE	FALSE	FALSE	FALSE
ENSG00000223534	HLA-DQB1-AS1	acaf_gwas_meta_analysis_CV_401_ac_over_20.txt	ENSG00000223534	66	65	1	-2.21085	0.027046	-0.966089	0.334	-1.66381	0.0961501	0.890318	FALSE	TRUE	FALSE	FALSE	FALSE
ENSG00000213676	ATF6B	acaf_gwas_meta_analysis_3012030_ac_over_20.txt	ENSG00000213676	9	8	1	3.06083	0.00220728	3.29768	0.000974878	1.66314	0.0962844	0.835919	FALSE	TRUE	TRUE	FALSE	FALSE
ENSG00000301878	ENSG00000301878	acaf_gwas_meta_analysis_3037511_ac_over_20.txt	ENSG00000301878	5	1	4	-2.36706	0.0179302	-1.70568	0.0880675	-1.66296	0.0963205	0.851316	FALSE	TRUE	FALSE	FALSE	FALSE
ENSG00000141682	PMAIP1	acaf_gwas_meta_analysis_3023314_ac_over_20.txt	ENSG00000141682	27	21	6	1.98649	0.0469794	-1.71971	0.0854861	-1.66275	0.0963622	0.956416	FALSE	TRUE	FALSE	FALSE	FALSE
ENSG00000145817	YIPF5	acaf_gwas_meta_analysis_3013650_ac_over_20.txt	ENSG00000145817	4	3	1	-2.4797	0.0131493	-1.61419	0.106487	-1.66249	0.0964138	0.912619	FALSE	TRUE	FALSE	FALSE	FALSE
ENSG00000226674	TEX41	acaf_gwas_meta_analysis_3023314_ac_over_20.txt	ENSG00000226674	8	7	1	-1.96105	0.049873	1.66829	0.0952591	1.66247	0.0964187	0.956416	FALSE	TRUE	FALSE	FALSE	FALSE
ENSG00000231652	CD109-AS1	acaf_gwas_meta_analysis_3012030_ac_over_20.txt	ENSG00000231652	18	17	1	3.20241	0.00136285	1.63866	0.101284	1.66204	0.096505	0.835919	FALSE	TRUE	FALSE	FALSE	FALSE
ENSG00000232912	RERE-AS1	acaf_gwas_meta_analysis_BMI_ac_over_20.txt	ENSG00000232912	4	3	1	3.95067	7.7932e-05	-1.78577	0.0741358	-1.66165	0.0965835	0.929195	FALSE	TRUE	FALSE	FALSE	FALSE
ENSG00000287030	ENSG00000287030	acaf_gwas_meta_analysis_RE_475_ac_over_20.txt	ENSG00000287030	26	25	1	-2.59014	0.00959363	-1.65616	0.0976898	-1.66135	0.0966424	0.941824	FALSE	TRUE	FALSE	FALSE	FALSE
ENSG00000308559	ENSG00000308559	acaf_gwas_meta_analysis_CV_404_ac_over_20.txt	ENSG00000308559	32	31	1	-1.99306	0.0462544	-1.63772	0.10148	-1.66109	0.0966952	0.944443	FALSE	TRUE	FALSE	FALSE	FALSE
ENSG00000108306	FBXL20	acaf_gwas_meta_analysis_3037511_ac_over_20.txt	ENSG00000108306	110	109	1	2.55177	0.0107178	1.6898	0.0910663	1.66105	0.0967029	0.852428	FALSE	TRUE	FALSE	FALSE	FALSE
ENSG00000301463	ENSG00000301463	acaf_gwas_meta_analysis_3019897_ac_over_20.txt	ENSG00000301463	30	24	6	-2.37954	0.0173344	1.70195	0.0887643	1.6607	0.0967746	0.872707	FALSE	TRUE	FALSE	FALSE	FALSE
ENSG00000135407	AVIL	acaf_gwas_meta_analysis_3012030_ac_over_20.txt	ENSG00000135407	33	22	11	2.0937	0.0362865	1.70992	0.0872813	1.66062	0.0967896	0.835919	FALSE	TRUE	FALSE	FALSE	FALSE
ENSG00000118260	CREB1	acaf_gwas_meta_analysis_EM_202.1_ac_over_20.txt	ENSG00000118260	42	40	2	-3.09065	0.0019972	-1.64308	0.100366	-1.65973	0.096969	0.979335	FALSE	TRUE	FALSE	FALSE	FALSE
ENSG00000291018	ENSG00000291018	acaf_gwas_meta_analysis_RE_475_ac_over_20.txt	ENSG00000291018	91	85	6	-2.99309	0.00276171	0.223616	0.823056	-1.65966	0.0969837	0.941824	FALSE	TRUE	FALSE	FALSE	FALSE
ENSG00000198742	SMURF1	acaf_gwas_meta_analysis_3028615_ac_over_20.txt	ENSG00000198742	34	31	3	2.4187	0.0155761	1.67927	0.0931003	1.65915	0.0970857	0.866909	TRUE	TRUE	FALSE	FALSE	FALSE
ENSG00000109323	MANBA	acaf_gwas_meta_analysis_3037511_ac_over_20.txt	ENSG00000109323	64	63	1	-3.46535	0.000529533	1.55465	0.12003	1.65893	0.0971307	0.852835	TRUE	TRUE	FALSE	FALSE	FALSE
ENSG00000159086	PAXBP1	acaf_gwas_meta_analysis_CV_404_ac_over_20.txt	ENSG00000159086	31	28	3	-2.84784	0.00440173	-1.72305	0.0848788	-1.65886	0.0971446	0.944443	FALSE	TRUE	FALSE	FALSE	FALSE
ENSG00000237674	GSTA7P	acaf_gwas_meta_analysis_3004327_ac_over_20.txt	ENSG00000237674	13	12	1	3.03026	0.0024434	-1.8053	0.0710284	-1.65881	0.0971545	0.898716	FALSE	TRUE	FALSE	FALSE	FALSE
ENSG00000123338	NCKAP1L	acaf_gwas_meta_analysis_3019897_ac_over_20.txt	ENSG00000123338	17	11	6	3.52792	0.000418832	1.60323	0.108885	1.65878	0.0971608	0.872707	FALSE	TRUE	FALSE	FALSE	FALSE
ENSG00000160796	NBEAL2	acaf_gwas_meta_analysis_3004327_ac_over_20.txt	ENSG00000160796	21	16	5	4.58755	4.48487e-06	-1.64796	0.0993607	-1.6587	0.097176	0.898716	FALSE	TRUE	FALSE	FALSE	FALSE
ENSG00000285533	RELA-DT	acaf_gwas_meta_analysis_3019897_ac_over_20.txt	ENSG00000285533	8	3	5	3.42104	0.000623826	-1.72585	0.0843751	-1.6583	0.0972568	0.872707	FALSE	TRUE	FALSE	FALSE	FALSE
ENSG00000138785	INTS12	acaf_gwas_meta_analysis_RE_474_ac_over_20.txt	ENSG00000138785	46	43	3	2.63365	0.00844714	1.74725	0.0805945	1.65819	0.0972791	0.95513	FALSE	TRUE	FALSE	FALSE	FALSE
ENSG00000117500	TMED5	acaf_gwas_meta_analysis_3033575_ac_over_20.txt	ENSG00000117500	144	142	2	3.26395	0.00109869	1.53494	0.124798	1.65794	0.0973304	0.850937	FALSE	TRUE	FALSE	FALSE	FALSE
ENSG00000158477	CD1A	acaf_gwas_meta_analysis_3033575_ac_over_20.txt	ENSG00000158477	153	140	13	-2.55229	0.0107017	1.63046	0.103004	1.6578	0.0973574	0.850937	TRUE	TRUE	FALSE	FALSE	FALSE
ENSG00000269930	ENSG00000269930	acaf_gwas_meta_analysis_CV_401_ac_over_20.txt	ENSG00000269930	22	20	2	-2.57459	0.0100359	-1.61457	0.106404	-1.65762	0.0973938	0.890318	FALSE	TRUE	FALSE	FALSE	FALSE
ENSG00000108576	SLC6A4	acaf_gwas_meta_analysis_BMI_ac_over_20.txt	ENSG00000108576	48	46	2	2.09061	0.0365632	-1.83592	0.0663689	-1.65742	0.0974346	0.929195	FALSE	TRUE	FALSE	FALSE	FALSE
ENSG00000140575	IQGAP1	acaf_gwas_meta_analysis_3019897_ac_over_20.txt	ENSG00000140575	19	18	1	2.93793	0.0033041	-1.59582	0.11053	-1.6569	0.0975394	0.87393	FALSE	TRUE	FALSE	FALSE	FALSE
ENSG00000089123	TASP1	acaf_gwas_meta_analysis_RE_475_ac_over_20.txt	ENSG00000089123	20	15	5	-1.70802	0.0876333	-2.36708	0.0179291	-1.65676	0.0975684	0.941824	FALSE	FALSE	TRUE	FALSE	FALSE
ENSG00000188452	CERKL	acaf_gwas_meta_analysis_3037511_ac_over_20.txt	ENSG00000188452	25	22	3	2.37299	0.017645	1.49235	0.135607	1.65666	0.0975877	0.853002	TRUE	TRUE	FALSE	FALSE	FALSE
ENSG00000274750	H3C6	acaf_gwas_meta_analysis_3028288_ac_over_20.txt	ENSG00000274750	11	9	2	-2.83848	0.00453286	-1.62184	0.104838	-1.6565	0.0976199	0.970313	FALSE	TRUE	FALSE	FALSE	FALSE
ENSG00000049239	H6PD	acaf_gwas_meta_analysis_3004327_ac_over_20.txt	ENSG00000049239	14	12	2	2.40758	0.0160587	-1.82126	0.0685673	-1.65622	0.097677	0.898716	FALSE	TRUE	FALSE	FALSE	FALSE
ENSG00000289053	ENSG00000289053	acaf_gwas_meta_analysis_3011948_ac_over_20.txt	ENSG00000289053	13	11	2	2.30094	0.0213949	-1.66551	0.0958117	-1.65613	0.0976963	0.878816	FALSE	TRUE	FALSE	FALSE	FALSE
ENSG00000157322	CLEC18A	acaf_gwas_meta_analysis_3009744_ac_over_20.txt	ENSG00000157322	10	9	1	2.54161	0.0110343	-1.07291	0.283309	-1.65589	0.0977432	0.87442	FALSE	TRUE	FALSE	FALSE	FALSE
ENSG00000105341	DMAC2	acaf_gwas_meta_analysis_3033575_ac_over_20.txt	ENSG00000105341	12	9	3	2.07441	0.0380411	-1.69537	0.0900047	-1.65579	0.0977645	0.850937	FALSE	TRUE	FALSE	FALSE	FALSE
ENSG00000204304	PBX2	acaf_gwas_meta_analysis_3013650_ac_over_20.txt	ENSG00000204304	13	10	3	3.63727	0.000275547	1.65441	0.0980435	1.65507	0.0979107	0.912619	FALSE	TRUE	FALSE	FALSE	FALSE
ENSG00000175390	EIF3F	acaf_gwas_meta_analysis_BMI_ac_over_20.txt	ENSG00000175390	15	13	2	-2.74977	0.0059637	-1.68184	0.0926006	-1.65501	0.0979226	0.929195	FALSE	TRUE	FALSE	FALSE	FALSE
ENSG00000124614	RPS10	acaf_gwas_meta_analysis_height_ac_over_20.txt	ENSG00000124614	62	55	7	5.21468	1.84132e-07	-1.30752	0.191037	-1.65495	0.0979343	0.717365	FALSE	TRUE	FALSE	FALSE	FALSE
ENSG00000225880	LINC00115	acaf_gwas_meta_analysis_height_ac_over_20.txt	ENSG00000225880	9	7	2	-3.10988	0.00187164	2.00063	0.0454323	1.65492	0.0979406	0.717365	FALSE	TRUE	TRUE	FALSE	FALSE
ENSG00000139826	ABHD13	acaf_gwas_meta_analysis_3024929_ac_over_20.txt	ENSG00000139826	37	31	6	-1.966	0.0492984	1.65512	0.0978999	1.65478	0.0979695	0.864622	FALSE	TRUE	FALSE	FALSE	FALSE
ENSG00000105619	TFPT	acaf_gwas_meta_analysis_3004410_ac_over_20.txt	ENSG00000105619	23	16	7	2.17	0.030007	1.64863	0.0992238	1.65472	0.0979817	0.966101	FALSE	TRUE	FALSE	FALSE	FALSE
ENSG00000105643	ARRDC2	acaf_gwas_meta_analysis_height_ac_over_20.txt	ENSG00000105643	20	19	1	2.21511	0.0267528	1.5117	0.130611	1.65444	0.0980388	0.717365	FALSE	TRUE	FALSE	FALSE	FALSE
ENSG00000183137	CEP57L1	acaf_gwas_meta_analysis_3009744_ac_over_20.txt	ENSG00000183137	126	109	17	-2.85555	0.00429623	1.65084	0.0987711	1.65434	0.0980591	0.87442	TRUE	TRUE	FALSE	FALSE	FALSE
ENSG00000274373	ENSG00000274373	acaf_gwas_meta_analysis_BMI_ac_over_20.txt	ENSG00000274373	25	23	2	-3.00547	0.0026517	-1.61858	0.105539	-1.65384	0.0981595	0.929195	FALSE	TRUE	FALSE	FALSE	FALSE
ENSG00000172432	GTPBP2	acaf_gwas_meta_analysis_3028615_ac_over_20.txt	ENSG00000172432	28	27	1	3.2402	0.00119445	-1.61915	0.105415	-1.6535	0.0982299	0.866909	FALSE	TRUE	FALSE	FALSE	FALSE
ENSG00000303734	ENSG00000303734	acaf_gwas_meta_analysis_CV_401_ac_over_20.txt	ENSG00000303734	3	2	1	2.88077	0.00396708	-1.59303	0.111154	-1.65345	0.0982401	0.890671	FALSE	TRUE	FALSE	FALSE	FALSE
ENSG00000290696	POM121L9P	acaf_gwas_meta_analysis_EM_202.2_ac_over_20.txt	ENSG00000290696	18	17	1	-2.98991	0.00279058	-1.55738	0.119381	-1.65342	0.0982453	0.901028	FALSE	TRUE	FALSE	FALSE	FALSE
ENSG00000172992	DCAKD	acaf_gwas_meta_analysis_3028615_ac_over_20.txt	ENSG00000172992	33	8	25	-2.54224	0.0110144	-1.54748	0.121747	-1.6533	0.0982701	0.866909	FALSE	TRUE	FALSE	FALSE	FALSE
ENSG00000204709	LINC01556	acaf_gwas_meta_analysis_3033575_ac_over_20.txt	ENSG00000204709	24	23	1	2.12866	0.0332821	-1.64554	0.0998578	-1.65275	0.0983826	0.851889	FALSE	TRUE	FALSE	FALSE	FALSE
ENSG00000108352	RAPGEFL1	acaf_gwas_meta_analysis_RE_474_ac_over_20.txt	ENSG00000108352	9	8	1	-2.31021	0.0208763	1.65309	0.0983117	1.65234	0.0984645	0.95513	FALSE	TRUE	FALSE	FALSE	FALSE
ENSG00000113088	GZMK	acaf_gwas_meta_analysis_3019897_ac_over_20.txt	ENSG00000113088	72	71	1	-1.97999	0.0477044	-1.65648	0.0976247	-1.65224	0.0984854	0.874688	FALSE	TRUE	FALSE	FALSE	FALSE
ENSG00000221946	FXYD7	acaf_gwas_meta_analysis_3010457_ac_over_20.txt	ENSG00000221946	18	17	1	-2.18767	0.0286933	1.72655	0.0842486	1.65204	0.0985272	0.926142	FALSE	TRUE	FALSE	FALSE	FALSE
ENSG00000176390	CRLF3	acaf_gwas_meta_analysis_BMI_ac_over_20.txt	ENSG00000176390	30	7	23	-4.03392	5.48532e-05	-1.39074	0.164303	-1.65189	0.098557	0.929195	FALSE	TRUE	FALSE	FALSE	FALSE
ENSG00000197134	ZNF257	acaf_gwas_meta_analysis_height_ac_over_20.txt	ENSG00000197134	41	40	1	2.21941	0.026459	1.66282	0.0963494	1.65103	0.098733	0.717365	FALSE	TRUE	FALSE	FALSE	FALSE
ENSG00000299483	ENSG00000299483	acaf_gwas_meta_analysis_height_ac_over_20.txt	ENSG00000299483	36	34	2	-2.34405	0.0190755	-1.66612	0.0956891	-1.65028	0.0988859	0.717365	FALSE	TRUE	FALSE	FALSE	FALSE
ENSG00000289931	ENSG00000289931	acaf_gwas_meta_analysis_EM_202.1_ac_over_20.txt	ENSG00000289931	7	6	1	-2.04828	0.0405325	-1.63209	0.102661	-1.65019	0.0989045	0.979335	FALSE	TRUE	FALSE	FALSE	FALSE
ENSG00000139197	PEX5	acaf_gwas_meta_analysis_3012030_ac_over_20.txt	ENSG00000139197	20	19	1	2.16329	0.0305186	1.60206	0.109143	1.64925	0.0990956	0.836378	FALSE	TRUE	FALSE	FALSE	FALSE
ENSG00000196914	ARHGEF12	acaf_gwas_meta_analysis_height_ac_over_20.txt	ENSG00000196914	58	57	1	2.2996	0.0214707	1.70203	0.0887502	1.64915	0.0991177	0.717365	FALSE	TRUE	FALSE	FALSE	FALSE
ENSG00000125445	MRPS7	acaf_gwas_meta_analysis_3012030_ac_over_20.txt	ENSG00000125445	4	3	1	3.97616	7.00359e-05	-1.77822	0.0753673	-1.64912	0.0991225	0.836378	FALSE	TRUE	FALSE	FALSE	FALSE
ENSG00000185760	KCNQ5	acaf_gwas_meta_analysis_3013650_ac_over_20.txt	ENSG00000185760	39	33	6	2.54004	0.0110838	-1.63348	0.102367	-1.64909	0.0991289	0.919204	FALSE	TRUE	FALSE	FALSE	FALSE
ENSG00000170458	CD14	acaf_gwas_meta_analysis_3011948_ac_over_20.txt	ENSG00000170458	13	10	3	-1.98022	0.0476789	1.62639	0.103866	1.64844	0.0992619	0.881291	TRUE	TRUE	FALSE	FALSE	FALSE
ENSG00000166825	ANPEP	acaf_gwas_meta_analysis_3009744_ac_over_20.txt	ENSG00000166825	33	31	2	2.53577	0.01122	1.7387	0.0820875	1.64829	0.099294	0.877279	FALSE	TRUE	FALSE	FALSE	FALSE
ENSG00000224738	ENSG00000224738	acaf_gwas_meta_analysis_3019897_ac_over_20.txt	ENSG00000224738	21	18	3	2.17425	0.0296862	-1.55749	0.119354	-1.64825	0.0993022	0.874688	FALSE	TRUE	FALSE	FALSE	FALSE
ENSG00000121892	PDS5A	acaf_gwas_meta_analysis_3019897_ac_over_20.txt	ENSG00000121892	6	4	2	-2.92278	0.00346926	1.68768	0.091472	1.64823	0.0993048	0.874688	FALSE	TRUE	FALSE	FALSE	FALSE
ENSG00000131873	CHSY1	acaf_gwas_meta_analysis_RE_475_ac_over_20.txt	ENSG00000131873	20	11	9	-2.12679	0.0334374	1.28555	0.198601	1.64816	0.0993194	0.941824	FALSE	TRUE	FALSE	FALSE	FALSE
ENSG00000289885	ENSG00000289885	acaf_gwas_meta_analysis_height_ac_over_20.txt	ENSG00000289885	22	21	1	-2.1549	0.0311696	1.70231	0.0886976	1.64731	0.0994937	0.717365	FALSE	TRUE	FALSE	FALSE	FALSE
ENSG00000236320	SLFN14	acaf_gwas_meta_analysis_3024929_ac_over_20.txt	ENSG00000236320	19	12	7	-6.24234	4.31061e-10	-1.56031	0.118687	-1.64731	0.0994948	0.864622	FALSE	TRUE	FALSE	FALSE	FALSE
ENSG00000168710	AHCYL1	acaf_gwas_meta_analysis_3024929_ac_over_20.txt	ENSG00000168710	6	4	2	2.25527	0.0241166	1.84388	0.0652009	1.64729	0.0994994	0.864622	FALSE	TRUE	FALSE	FALSE	FALSE
ENSG00000185591	SP1	acaf_gwas_meta_analysis_3033575_ac_over_20.txt	ENSG00000185591	11	1	10	-2.36831	0.0178697	-1.60773	0.107894	-1.64709	0.09954	0.856355	FALSE	TRUE	FALSE	FALSE	FALSE
ENSG00000075420	FNDC3B	acaf_gwas_meta_analysis_3028288_ac_over_20.txt	ENSG00000075420	14	13	1	-2.25686	0.0240169	-1.62003	0.105226	-1.64685	0.0995896	0.974597	FALSE	TRUE	FALSE	FALSE	FALSE
ENSG00000135828	RNASEL	acaf_gwas_meta_analysis_3028288_ac_over_20.txt	ENSG00000135828	16	13	3	2.20219	0.0276518	-1.64765	0.0994255	-1.64644	0.0996731	0.974597	FALSE	TRUE	FALSE	FALSE	FALSE
ENSG00000259881	ENSG00000259881	acaf_gwas_meta_analysis_3009744_ac_over_20.txt	ENSG00000259881	15	14	1	2.26928	0.023251	-1.85741	0.0632534	-1.64625	0.0997133	0.878266	FALSE	TRUE	FALSE	FALSE	FALSE
ENSG00000169592	INO80E	acaf_gwas_meta_analysis_3012030_ac_over_20.txt	ENSG00000169592	6	5	1	-2.94342	0.0032461	-1.41578	0.156841	-1.64621	0.09972	0.836378	FALSE	TRUE	FALSE	FALSE	FALSE
ENSG00000008283	CYB561	acaf_gwas_meta_analysis_CV_401_ac_over_20.txt	ENSG00000008283	108	106	2	2.27964	0.0226288	-1.6598	0.0969544	-1.64614	0.0997357	0.892758	FALSE	TRUE	FALSE	FALSE	FALSE
ENSG00000196118	CFAP119	acaf_gwas_meta_analysis_3008342_ac_over_20.txt	ENSG00000196118	10	9	1	-3.02732	0.00246735	-1.58899	0.112062	-1.64592	0.0997796	0.869621	FALSE	TRUE	FALSE	FALSE	FALSE
ENSG00000119661	DNAL1	acaf_gwas_meta_analysis_EM_202.2_ac_over_20.txt	ENSG00000119661	9	4	5	2.07355	0.0381209	-1.62751	0.103628	-1.64571	0.0998241	0.901028	FALSE	TRUE	FALSE	FALSE	FALSE
ENSG00000087053	MTMR2	acaf_gwas_meta_analysis_3011948_ac_over_20.txt	ENSG00000087053	46	45	1	-2.81698	0.00484776	-1.63089	0.102914	-1.64533	0.0999015	0.882206	FALSE	TRUE	FALSE	FALSE	FALSE
ENSG00000295930	ENSG00000295930	acaf_gwas_meta_analysis_RE_474_ac_over_20.txt	ENSG00000295930	5	3	2	-2.23555	0.025381	1.64823	0.0993045	1.64532	0.0999038	0.95513	FALSE	TRUE	FALSE	FALSE	FALSE
ENSG00000117592	PRDX6	acaf_gwas_meta_analysis_3037511_ac_over_20.txt	ENSG00000117592	57	25	32	2.10029	0.0357033	-1.67231	0.0944623	-1.64511	0.099948	0.8566	FALSE	TRUE	FALSE	FALSE	FALSE
ENSG00000112941	TENT4A	acaf_gwas_meta_analysis_3008342_ac_over_20.txt	ENSG00000112941	76	73	3	2.01324	0.0440891	-1.59641	0.110397	-1.64491	0.0999878	0.869621	FALSE	TRUE	FALSE	FALSE	FALSE
ENSG00000108828	VAT1	acaf_gwas_meta_analysis_3010457_ac_over_20.txt	ENSG00000108828	58	53	5	-2.76534	0.00568627	-1.60518	0.108454	-1.64474	0.100023	0.926142	FALSE	TRUE	FALSE	FALSE	FALSE
ENSG00000128989	ARPP19	acaf_gwas_meta_analysis_CV_401_ac_over_20.txt	ENSG00000128989	14	13	1	2.03763	0.0415867	-1.67935	0.093084	-1.64461	0.10005	0.89407	FALSE	TRUE	FALSE	FALSE	FALSE
ENSG00000197024	ZNF398	acaf_gwas_meta_analysis_3028615_ac_over_20.txt	ENSG00000197024	56	28	28	3.01373	0.00258059	-1.58301	0.11342	-1.6446	0.100052	0.870755	FALSE	TRUE	FALSE	FALSE	FALSE
ENSG00000171791	BCL2	acaf_gwas_meta_analysis_RE_474_ac_over_20.txt	ENSG00000171791	4	3	1	-2.76142	0.00575513	1.73245	0.0831935	1.64459	0.100054	0.95513	FALSE	TRUE	FALSE	FALSE	FALSE
ENSG00000290829	ENSG00000290829	acaf_gwas_meta_analysis_3012030_ac_over_20.txt	ENSG00000290829	11	10	1	-2.91232	0.00358751	-1.52556	0.12712	-1.64446	0.100081	0.836378	FALSE	TRUE	FALSE	FALSE	FALSE
ENSG00000213983	AP1G2	acaf_gwas_meta_analysis_RE_475_ac_over_20.txt	ENSG00000213983	10	7	3	-2.24512	0.0247604	1.63107	0.102876	1.64403	0.10017	0.941824	FALSE	TRUE	FALSE	FALSE	FALSE
ENSG00000310178	ENSG00000310178	acaf_gwas_meta_analysis_3028615_ac_over_20.txt	ENSG00000310178	13	12	1	-3.64793	0.000264364	-1.66749	0.0954173	-1.64359	0.10026	0.870755	FALSE	TRUE	FALSE	FALSE	FALSE
ENSG00000134873	CLDN10	acaf_gwas_meta_analysis_3012030_ac_over_20.txt	ENSG00000134873	32	31	1	2.72488	0.00643246	-1.6295	0.103208	-1.64306	0.100371	0.836378	FALSE	TRUE	FALSE	FALSE	FALSE
ENSG00000110660	SLC35F2	acaf_gwas_meta_analysis_3024929_ac_over_20.txt	ENSG00000110660	39	33	6	2.157	0.0310059	-1.613	0.106744	-1.64298	0.100387	0.864622	FALSE	TRUE	FALSE	FALSE	FALSE
ENSG00000154102	C16orf74	acaf_gwas_meta_analysis_3013650_ac_over_20.txt	ENSG00000154102	14	8	6	2.0071	0.044739	-1.67535	0.0938653	-1.64293	0.100397	0.922122	FALSE	TRUE	FALSE	FALSE	FALSE
ENSG00000293453	ENSG00000293453	acaf_gwas_meta_analysis_height_ac_over_20.txt	ENSG00000293453	4	3	1	-2.06389	0.0390277	-1.49508	0.134893	-1.64287	0.100409	0.717365	FALSE	TRUE	FALSE	FALSE	FALSE
ENSG00000163191	S100A11	acaf_gwas_meta_analysis_3037511_ac_over_20.txt	ENSG00000163191	15	14	1	2.98865	0.00280209	1.65133	0.0986703	1.64284	0.100416	0.8566	FALSE	TRUE	FALSE	FALSE	FALSE
ENSG00000118495	PLAGL1	acaf_gwas_meta_analysis_3023314_ac_over_20.txt	ENSG00000118495	26	24	2	3.50715	0.000452942	0.642205	0.52074	1.64254	0.100478	0.965336	FALSE	TRUE	FALSE	FALSE	FALSE
ENSG00000241316	SUCLG2-DT	acaf_gwas_meta_analysis_3010457_ac_over_20.txt	ENSG00000241316	12	10	2	-2.19254	0.0283404	-1.66813	0.0952905	-1.64253	0.10048	0.926142	FALSE	TRUE	FALSE	FALSE	FALSE
ENSG00000224614	TNK2-AS1	acaf_gwas_meta_analysis_3028288_ac_over_20.txt	ENSG00000224614	37	35	2	2.45281	0.0141747	1.66592	0.0957289	1.6425	0.100487	0.974597	FALSE	TRUE	FALSE	FALSE	FALSE
ENSG00000275342	PRAG1	acaf_gwas_meta_analysis_BMI_ac_over_20.txt	ENSG00000275342	36	34	2	2.83421	0.00459386	-1.69722	0.0896559	-1.64185	0.100621	0.929195	FALSE	TRUE	FALSE	FALSE	FALSE
ENSG00000167608	TMC4	acaf_gwas_meta_analysis_height_ac_over_20.txt	ENSG00000167608	12	9	3	-3.19136	0.00141607	1.66431	0.096051	1.6417	0.100653	0.717365	FALSE	TRUE	FALSE	FALSE	FALSE
ENSG00000115596	WNT6	acaf_gwas_meta_analysis_3012030_ac_over_20.txt	ENSG00000115596	73	72	1	3.0014	0.00268739	-1.69114	0.090811	-1.64169	0.100655	0.836378	FALSE	TRUE	FALSE	FALSE	FALSE
ENSG00000206177	HBM	acaf_gwas_meta_analysis_CV_404_ac_over_20.txt	ENSG00000206177	12	11	1	-2.2407	0.0250455	-1.64861	0.0992273	-1.64147	0.100699	0.944443	FALSE	TRUE	FALSE	FALSE	FALSE
ENSG00000254019	SLC45A4-AS1	acaf_gwas_meta_analysis_3013650_ac_over_20.txt	ENSG00000254019	15	14	1	4.74155	2.12092e-06	1.471	0.14129	1.64142	0.100711	0.922666	TRUE	TRUE	FALSE	FALSE	FALSE
ENSG00000185104	FAF1	acaf_gwas_meta_analysis_height_ac_over_20.txt	ENSG00000185104	25	24	1	3.21218	0.00131734	1.59463	0.110794	1.64132	0.10073	0.717365	TRUE	TRUE	FALSE	FALSE	FALSE
ENSG00000224152	BAZ2B-AS1	acaf_gwas_meta_analysis_3008342_ac_over_20.txt	ENSG00000224152	80	38	42	3.67997	0.000233262	-1.57402	0.115483	-1.64125	0.100746	0.869621	TRUE	TRUE	FALSE	FALSE	FALSE
ENSG00000078304	PPP2R5C	acaf_gwas_meta_analysis_EM_202.2_ac_over_20.txt	ENSG00000078304	19	18	1	2.49552	0.0125772	1.80817	0.07058	1.64118	0.10076	0.901028	FALSE	TRUE	FALSE	FALSE	FALSE
ENSG00000129255	MPDU1	acaf_gwas_meta_analysis_height_ac_over_20.txt	ENSG00000129255	16	14	2	4.84874	1.24246e-06	0.402741	0.687139	1.64101	0.100795	0.717365	FALSE	TRUE	FALSE	FALSE	FALSE
ENSG00000166035	LIPC	acaf_gwas_meta_analysis_3008342_ac_over_20.txt	ENSG00000166035	21	20	1	-3.13328	0.00172865	-1.47133	0.141202	-1.64086	0.100827	0.869621	FALSE	TRUE	FALSE	FALSE	FALSE
ENSG00000268357	VN1R81P	acaf_gwas_meta_analysis_3010457_ac_over_20.txt	ENSG00000268357	61	60	1	2.82711	0.00469704	-1.49346	0.135318	-1.64073	0.100854	0.926142	FALSE	TRUE	FALSE	FALSE	FALSE
ENSG00000225231	LINC02470	acaf_gwas_meta_analysis_3011948_ac_over_20.txt	ENSG00000225231	7	6	1	-2.30975	0.0209022	2.24452	0.0247987	1.64042	0.100919	0.882206	FALSE	TRUE	TRUE	FALSE	FALSE
ENSG00000198420	TCAF1	acaf_gwas_meta_analysis_3037511_ac_over_20.txt	ENSG00000198420	34	33	1	-1.46926	0.141763	-2.05118	0.0402491	-1.64039	0.100924	0.8566	FALSE	FALSE	TRUE	FALSE	FALSE
ENSG00000204666	ZNF473CR	acaf_gwas_meta_analysis_CV_404_ac_over_20.txt	ENSG00000204666	51	45	6	1.36601	0.171936	-2.07858	0.0376557	-1.6403	0.100942	0.944443	FALSE	FALSE	TRUE	FALSE	FALSE
ENSG00000145979	TBC1D7	acaf_gwas_meta_analysis_RE_474_ac_over_20.txt	ENSG00000145979	22	20	2	2.42184	0.0154419	1.87589	0.0606708	1.64027	0.100949	0.95513	FALSE	TRUE	FALSE	FALSE	FALSE
ENSG00000186868	MAPT	acaf_gwas_meta_analysis_3023314_ac_over_20.txt	ENSG00000186868	909	908	1	-4.05329	5.05016e-05	-1.74472	0.0810338	-1.64012	0.10098	0.965336	FALSE	TRUE	FALSE	FALSE	FALSE
ENSG00000227508	LINC01624	acaf_gwas_meta_analysis_3011948_ac_over_20.txt	ENSG00000227508	15	14	1	2.82685	0.00470087	-1.66988	0.0949434	-1.63992	0.101023	0.882206	FALSE	TRUE	FALSE	FALSE	FALSE
ENSG00000117632	STMN1	acaf_gwas_meta_analysis_EM_202.1_ac_over_20.txt	ENSG00000117632	32	28	4	-1.96367	0.0495679	1.67997	0.0929637	1.6394	0.101131	0.979335	FALSE	TRUE	FALSE	FALSE	FALSE
ENSG00000149930	TAOK2	acaf_gwas_meta_analysis_3023314_ac_over_20.txt	ENSG00000149930	11	1	10	3.95506	7.6516e-05	-1.62127	0.10496	-1.63937	0.101136	0.965336	FALSE	TRUE	FALSE	FALSE	FALSE
ENSG00000100216	TOMM22	acaf_gwas_meta_analysis_3012030_ac_over_20.txt	ENSG00000100216	21	14	7	2.62286	0.00871964	-1.55548	0.119832	-1.63885	0.101245	0.836378	FALSE	TRUE	FALSE	FALSE	FALSE
ENSG00000163617	CCDC191	acaf_gwas_meta_analysis_height_ac_over_20.txt	ENSG00000163617	24	20	4	-2.83014	0.00465271	1.62477	0.104212	1.63882	0.10125	0.717365	FALSE	TRUE	FALSE	FALSE	FALSE
ENSG00000308507	ENSG00000308507	acaf_gwas_meta_analysis_3024929_ac_over_20.txt	ENSG00000308507	13	8	5	-2.3436	0.0190985	-1.66573	0.0957675	-1.63876	0.101264	0.864742	FALSE	TRUE	FALSE	FALSE	FALSE
ENSG00000139323	POC1B	acaf_gwas_meta_analysis_CV_404_ac_over_20.txt	ENSG00000139323	24	23	1	-2.1804	0.0292282	0.313259	0.754084	1.63875	0.101266	0.944443	FALSE	TRUE	FALSE	FALSE	FALSE
ENSG00000275186	ENSG00000275186	acaf_gwas_meta_analysis_3012030_ac_over_20.txt	ENSG00000275186	7	2	5	-2.10065	0.0356721	1.66483	0.0959469	1.63832	0.101356	0.836378	FALSE	TRUE	FALSE	FALSE	FALSE
ENSG00000197969	VPS13A	acaf_gwas_meta_analysis_BMI_ac_over_20.txt	ENSG00000197969	16	14	2	3.0594	0.00221779	-1.62789	0.103547	-1.6381	0.101401	0.929195	FALSE	TRUE	FALSE	FALSE	FALSE
ENSG00000132819	RBM38	acaf_gwas_meta_analysis_3019897_ac_over_20.txt	ENSG00000132819	8	7	1	-2.45347	0.0141487	-1.61009	0.107379	-1.63786	0.101451	0.875484	FALSE	TRUE	FALSE	FALSE	FALSE
ENSG00000274012	RN7SL2	acaf_gwas_meta_analysis_3004327_ac_over_20.txt	ENSG00000274012	20	1	19	2.72206	0.00648768	-1.68329	0.0923196	-1.63784	0.101454	0.898716	FALSE	TRUE	FALSE	FALSE	FALSE
ENSG00000259475	SYNM-AS1	acaf_gwas_meta_analysis_height_ac_over_20.txt	ENSG00000259475	12	8	4	3.70168	0.000214173	1.80001	0.0718584	1.63775	0.101474	0.717365	TRUE	TRUE	FALSE	FALSE	FALSE
ENSG00000270179	ENSG00000270179	acaf_gwas_meta_analysis_3028288_ac_over_20.txt	ENSG00000270179	21	19	2	2.4106	0.0159265	-1.66255	0.0964034	-1.63751	0.101524	0.974597	FALSE	TRUE	FALSE	FALSE	FALSE
ENSG00000289370	ENSG00000289370	acaf_gwas_meta_analysis_EM_202.1_ac_over_20.txt	ENSG00000289370	19	11	8	2.3186	0.0204167	-1.61707	0.105863	-1.63719	0.101591	0.979335	FALSE	TRUE	FALSE	FALSE	FALSE
ENSG00000204710	SPDYC	acaf_gwas_meta_analysis_3019897_ac_over_20.txt	ENSG00000204710	30	26	4	3.23704	0.00120776	-1.52545	0.127147	-1.637	0.10163	0.875484	FALSE	TRUE	FALSE	FALSE	FALSE
ENSG00000153071	DAB2	acaf_gwas_meta_analysis_height_ac_over_20.txt	ENSG00000153071	71	70	1	-3.03237	0.00242639	-1.65744	0.0974315	-1.63663	0.101707	0.717365	TRUE	TRUE	FALSE	FALSE	FALSE
ENSG00000189050	RNFT1	acaf_gwas_meta_analysis_3019897_ac_over_20.txt	ENSG00000189050	10	8	2	-3.05534	0.00224804	1.6639	0.096132	1.63661	0.101711	0.875484	TRUE	TRUE	FALSE	FALSE	FALSE
ENSG00000170006	TMEM154	acaf_gwas_meta_analysis_BMI_ac_over_20.txt	ENSG00000170006	16	11	5	2.47725	0.0132401	-1.68391	0.0921983	-1.63658	0.101718	0.929195	FALSE	TRUE	FALSE	FALSE	FALSE
ENSG00000245281	ASAH1-AS1	acaf_gwas_meta_analysis_RE_475_ac_over_20.txt	ENSG00000245281	9	8	1	-1.99353	0.0462032	-1.62066	0.10509	-1.63649	0.101737	0.942299	FALSE	TRUE	FALSE	FALSE	FALSE
ENSG00000163104	SMARCAD1	acaf_gwas_meta_analysis_height_ac_over_20.txt	ENSG00000163104	43	40	3	-2.19329	0.0282868	1.59741	0.110175	1.63606	0.101826	0.717365	FALSE	TRUE	FALSE	FALSE	FALSE
ENSG00000133313	CNDP2	acaf_gwas_meta_analysis_3013650_ac_over_20.txt	ENSG00000133313	14	12	2	-2.37924	0.0173482	-1.62932	0.103245	-1.63584	0.101874	0.922666	FALSE	TRUE	FALSE	FALSE	FALSE
ENSG00000264070	DND1P1	acaf_gwas_meta_analysis_RE_475_ac_over_20.txt	ENSG00000264070	19	3	16	-2.56649	0.0102733	-1.2534	0.210061	-1.63578	0.101886	0.942749	FALSE	TRUE	FALSE	FALSE	FALSE
ENSG00000105278	ZFR2	acaf_gwas_meta_analysis_EM_202.2_ac_over_20.txt	ENSG00000105278	5	3	2	-2.28331	0.022412	-1.68798	0.0914157	-1.63547	0.10195	0.902056	FALSE	TRUE	FALSE	FALSE	FALSE
ENSG00000231752	EMBP1	acaf_gwas_meta_analysis_3010457_ac_over_20.txt	ENSG00000231752	50	47	3	-2.16053	0.0307318	1.65932	0.0970519	1.63532	0.101981	0.926142	FALSE	TRUE	FALSE	FALSE	FALSE
ENSG00000123091	RNF11	acaf_gwas_meta_analysis_3013650_ac_over_20.txt	ENSG00000123091	11	9	2	-2.23156	0.0256442	-1.61637	0.106015	-1.63483	0.102086	0.922666	FALSE	TRUE	FALSE	FALSE	FALSE
ENSG00000164118	CEP44	acaf_gwas_meta_analysis_3024929_ac_over_20.txt	ENSG00000164118	12	8	4	2.42287	0.0153984	-1.60565	0.108352	-1.63481	0.102088	0.864742	FALSE	TRUE	FALSE	FALSE	FALSE
ENSG00000143537	ADAM15	acaf_gwas_meta_analysis_3024929_ac_over_20.txt	ENSG00000143537	21	19	2	-2.25916	0.0238734	1.53979	0.123611	1.63392	0.102275	0.864742	FALSE	TRUE	FALSE	FALSE	FALSE
ENSG00000272374	SCUBE3-AS1	acaf_gwas_meta_analysis_3013650_ac_over_20.txt	ENSG00000272374	6	4	2	2.00166	0.0453209	1.69733	0.0896334	1.63387	0.102286	0.922666	FALSE	TRUE	FALSE	FALSE	FALSE
ENSG00000143457	GOLPH3L	acaf_gwas_meta_analysis_3028615_ac_over_20.txt	ENSG00000143457	70	69	1	-4.48879	7.16288e-06	1.44445	0.148612	1.63344	0.102377	0.871919	FALSE	TRUE	FALSE	FALSE	FALSE
ENSG00000116667	C1orf21	acaf_gwas_meta_analysis_3028288_ac_over_20.txt	ENSG00000116667	14	6	8	-2.96843	0.00299328	-1.50022	0.133558	-1.63326	0.102414	0.974597	FALSE	TRUE	FALSE	FALSE	FALSE
ENSG00000273702	ENSG00000273702	acaf_gwas_meta_analysis_3033575_ac_over_20.txt	ENSG00000273702	22	21	1	-4.12744	3.66821e-05	1.69911	0.0892979	1.63282	0.102506	0.858356	FALSE	TRUE	FALSE	FALSE	FALSE
ENSG00000167508	MVD	acaf_gwas_meta_analysis_3009744_ac_over_20.txt	ENSG00000167508	17	6	11	2.47846	0.0131952	-1.60677	0.108105	-1.63266	0.102541	0.885252	FALSE	TRUE	FALSE	FALSE	FALSE
ENSG00000307331	ENSG00000307331	acaf_gwas_meta_analysis_3024929_ac_over_20.txt	ENSG00000307331	71	44	27	-3.81451	0.000136453	1.59023	0.111783	1.63258	0.102558	0.864742	FALSE	TRUE	FALSE	FALSE	FALSE
ENSG00000160352	ZNF714	acaf_gwas_meta_analysis_3010457_ac_over_20.txt	ENSG00000160352	42	41	1	2.43421	0.0149244	-1.49346	0.135318	-1.63214	0.10265	0.926142	FALSE	TRUE	FALSE	FALSE	FALSE
ENSG00000178921	PFAS	acaf_gwas_meta_analysis_EM_202.2_ac_over_20.txt	ENSG00000178921	30	29	1	2.39052	0.0168245	1.60985	0.10743	1.63176	0.102731	0.902056	FALSE	TRUE	FALSE	FALSE	FALSE
ENSG00000204386	NEU1	acaf_gwas_meta_analysis_EM_202.1_ac_over_20.txt	ENSG00000204386	19	18	1	-8.18398	2.74623e-16	1.6141	0.106505	1.63157	0.10277	0.979335	FALSE	TRUE	FALSE	FALSE	FALSE
ENSG00000119862	LGALSL	acaf_gwas_meta_analysis_3004410_ac_over_20.txt	ENSG00000119862	28	22	6	3.15025	0.0016313	1.65529	0.0978655	1.63146	0.102793	0.967664	FALSE	TRUE	FALSE	FALSE	FALSE
ENSG00000214425	LRRC37A4P	acaf_gwas_meta_analysis_3011948_ac_over_20.txt	ENSG00000214425	96	94	2	2.30496	0.0211689	1.72173	0.0851188	1.63139	0.102808	0.883893	FALSE	TRUE	FALSE	FALSE	FALSE
ENSG00000101470	TNNC2	acaf_gwas_meta_analysis_3033575_ac_over_20.txt	ENSG00000101470	100	98	2	2.44669	0.0144176	1.59167	0.111458	1.63124	0.102841	0.858356	FALSE	TRUE	FALSE	FALSE	FALSE
ENSG00000288885	ENSG00000288885	acaf_gwas_meta_analysis_3009744_ac_over_20.txt	ENSG00000288885	12	11	1	1.76274	0.077945	2.20889	0.0271826	1.63087	0.102918	0.885252	FALSE	FALSE	TRUE	FALSE	FALSE
ENSG00000261641	ENSG00000261641	acaf_gwas_meta_analysis_3011948_ac_over_20.txt	ENSG00000261641	28	27	1	-1.97344	0.0484453	-1.61964	0.105311	-1.63031	0.103037	0.883893	FALSE	TRUE	FALSE	FALSE	FALSE
ENSG00000284976	ENSG00000284976	acaf_gwas_meta_analysis_3019897_ac_over_20.txt	ENSG00000284976	5	4	1	4.77022	1.84028e-06	1.61222	0.106915	1.63011	0.103078	0.879739	TRUE	TRUE	FALSE	FALSE	FALSE
ENSG00000229809	ZNF688	acaf_gwas_meta_analysis_CV_401_ac_over_20.txt	ENSG00000229809	12	11	1	-2.03567	0.0417832	-1.6278	0.103567	-1.63009	0.103083	0.903164	FALSE	TRUE	FALSE	FALSE	FALSE
ENSG00000137942	FNBP1L	acaf_gwas_meta_analysis_3037511_ac_over_20.txt	ENSG00000137942	9	7	2	-3.06803	0.00215478	2.3948	0.0166296	1.62975	0.103154	0.8566	FALSE	TRUE	TRUE	FALSE	FALSE
ENSG00000217455	ENSG00000217455	acaf_gwas_meta_analysis_3028615_ac_over_20.txt	ENSG00000217455	11	10	1	5.7636	8.23396e-09	-0.90991	0.36287	-1.62972	0.103162	0.873296	TRUE	TRUE	FALSE	FALSE	FALSE
ENSG00000070831	CDC42	acaf_gwas_meta_analysis_3028288_ac_over_20.txt	ENSG00000070831	33	31	2	-1.9671	0.0491716	-1.65402	0.0981232	-1.62957	0.103191	0.974597	FALSE	TRUE	FALSE	FALSE	FALSE
ENSG00000186529	CYP4F3	acaf_gwas_meta_analysis_height_ac_over_20.txt	ENSG00000186529	29	26	3	2.21423	0.0268133	1.67743	0.0934581	1.62957	0.103193	0.717365	FALSE	TRUE	FALSE	FALSE	FALSE
ENSG00000102898	NUTF2	acaf_gwas_meta_analysis_3024929_ac_over_20.txt	ENSG00000102898	81	80	1	-2.46016	0.0138876	-1.65596	0.0977293	-1.62942	0.103223	0.864742	FALSE	TRUE	FALSE	FALSE	FALSE
ENSG00000251546	IGKV1D-39	acaf_gwas_meta_analysis_3008342_ac_over_20.txt	ENSG00000251546	17	16	1	-1.83095	0.0671081	-2.26617	0.0234411	-1.62926	0.103258	0.875797	FALSE	FALSE	TRUE	FALSE	FALSE
ENSG00000115592	PRKAG3	acaf_gwas_meta_analysis_height_ac_over_20.txt	ENSG00000115592	24	23	1	-8.19297	2.54849e-16	-1.37399	0.169445	-1.62866	0.103386	0.717365	FALSE	TRUE	FALSE	FALSE	FALSE
ENSG00000008869	HEATR5B	acaf_gwas_meta_analysis_3028288_ac_over_20.txt	ENSG00000008869	33	31	2	-2.4546	0.0141043	-1.65638	0.0976453	-1.62836	0.103449	0.974597	FALSE	TRUE	FALSE	FALSE	FALSE
ENSG00000279833	ENSG00000279833	acaf_gwas_meta_analysis_3037511_ac_over_20.txt	ENSG00000279833	16	12	4	-2.16262	0.0305705	-1.70324	0.0885238	-1.62817	0.103489	0.8566	TRUE	TRUE	FALSE	FALSE	FALSE
ENSG00000213465	ARL2	acaf_gwas_meta_analysis_height_ac_over_20.txt	ENSG00000213465	17	14	3	3.01436	0.00257521	-1.63395	0.102269	-1.62815	0.103492	0.717365	FALSE	TRUE	FALSE	FALSE	FALSE
ENSG00000116962	NID1	acaf_gwas_meta_analysis_3019897_ac_over_20.txt	ENSG00000116962	13	11	2	2.19239	0.0283516	-1.62012	0.105207	-1.62788	0.103551	0.880558	FALSE	TRUE	FALSE	FALSE	FALSE
ENSG00000095485	CWF19L1	acaf_gwas_meta_analysis_3033575_ac_over_20.txt	ENSG00000095485	79	77	2	2.16878	0.0300997	1.62199	0.104805	1.62784	0.10356	0.858653	FALSE	TRUE	FALSE	FALSE	FALSE
ENSG00000183111	ARHGEF37	acaf_gwas_meta_analysis_NS_328.11_ac_over_20.txt	ENSG00000183111	22	19	3	-2.32481	0.0200824	-1.58024	0.114053	-1.62744	0.103644	0.985891	FALSE	TRUE	FALSE	FALSE	FALSE
ENSG00000188566	NDOR1	acaf_gwas_meta_analysis_3004410_ac_over_20.txt	ENSG00000188566	7	6	1	3.99052	6.59283e-05	1.70894	0.0874624	1.62739	0.103654	0.970444	TRUE	TRUE	FALSE	FALSE	FALSE
ENSG00000299581	ENSG00000299581	acaf_gwas_meta_analysis_3024929_ac_over_20.txt	ENSG00000299581	8	7	1	-2.0085	0.0445907	1.59225	0.111328	1.62662	0.103817	0.864742	FALSE	TRUE	FALSE	FALSE	FALSE
ENSG00000148688	RPP30	acaf_gwas_meta_analysis_3004327_ac_over_20.txt	ENSG00000148688	20	19	1	-2.50844	0.0121265	1.62804	0.103516	1.6266	0.103822	0.898716	FALSE	TRUE	FALSE	FALSE	FALSE
ENSG00000125384	PTGER2	acaf_gwas_meta_analysis_EM_202.1_ac_over_20.txt	ENSG00000125384	60	58	2	-2.07446	0.0380366	-1.63778	0.101468	-1.6265	0.103842	0.979335	FALSE	TRUE	FALSE	FALSE	FALSE
ENSG00000113649	TCERG1	acaf_gwas_meta_analysis_height_ac_over_20.txt	ENSG00000113649	66	45	21	-3.19343	0.00140592	1.61358	0.106619	1.6262	0.103907	0.717365	FALSE	TRUE	FALSE	FALSE	FALSE
ENSG00000239793	ENSG00000239793	acaf_gwas_meta_analysis_3012030_ac_over_20.txt	ENSG00000239793	29	20	9	-3.55596	0.000376599	1.70488	0.0882168	1.62607	0.103934	0.842548	FALSE	TRUE	FALSE	FALSE	FALSE
ENSG00000125885	MCM8	acaf_gwas_meta_analysis_EM_202.2_ac_over_20.txt	ENSG00000125885	45	43	2	-2.02714	0.0426482	1.64836	0.0992787	1.6259	0.10397	0.902056	FALSE	TRUE	FALSE	FALSE	FALSE
ENSG00000118257	NRP2	acaf_gwas_meta_analysis_3013650_ac_over_20.txt	ENSG00000118257	8	7	1	2.2375	0.0252534	-1.62942	0.103225	-1.62557	0.104041	0.924391	FALSE	TRUE	FALSE	FALSE	FALSE
ENSG00000304313	ENSG00000304313	acaf_gwas_meta_analysis_3009744_ac_over_20.txt	ENSG00000304313	14	13	1	-2.5345	0.0112608	1.68061	0.0928385	1.62536	0.104086	0.885252	FALSE	TRUE	FALSE	FALSE	FALSE
ENSG00000065833	ME1	acaf_gwas_meta_analysis_3024929_ac_over_20.txt	ENSG00000065833	22	21	1	-2.29386	0.0217983	-1.58834	0.112209	-1.62523	0.104113	0.864893	FALSE	TRUE	FALSE	FALSE	FALSE
ENSG00000205746	PKD1P4	acaf_gwas_meta_analysis_CV_404_ac_over_20.txt	ENSG00000205746	7	5	2	2.90544	0.00366739	1.73942	0.0819605	1.62521	0.104119	0.944443	FALSE	TRUE	FALSE	FALSE	FALSE
ENSG00000138621	PPCDC	acaf_gwas_meta_analysis_3013650_ac_over_20.txt	ENSG00000138621	44	28	16	-1.98368	0.0472916	1.40457	0.16015	1.62518	0.104123	0.924391	FALSE	TRUE	FALSE	FALSE	FALSE
ENSG00000158623	COPG2	acaf_gwas_meta_analysis_CV_404_ac_over_20.txt	ENSG00000158623	37	35	2	-2.20492	0.0274599	-1.50413	0.132548	-1.62498	0.104167	0.944443	FALSE	TRUE	FALSE	FALSE	FALSE
ENSG00000258181	ENSG00000258181	acaf_gwas_meta_analysis_3008342_ac_over_20.txt	ENSG00000258181	43	19	24	2.5249	0.0115732	-1.69502	0.0900719	-1.62486	0.104191	0.875797	FALSE	TRUE	FALSE	FALSE	FALSE
ENSG00000151414	NEK7	acaf_gwas_meta_analysis_3013650_ac_over_20.txt	ENSG00000151414	68	67	1	2.22814	0.025871	2.75757	0.00582324	1.62468	0.104231	0.924391	FALSE	TRUE	TRUE	FALSE	FALSE
ENSG00000175262	C1orf127	acaf_gwas_meta_analysis_3037511_ac_over_20.txt	ENSG00000175262	17	15	2	3.32168	0.000894785	-1.66188	0.0965359	-1.62464	0.10424	0.8566	FALSE	TRUE	FALSE	FALSE	FALSE
ENSG00000240210	RPL7AP5	acaf_gwas_meta_analysis_RE_475_ac_over_20.txt	ENSG00000240210	42	39	3	-1.9618	0.0497862	1.70754	0.0877219	1.62459	0.104251	0.949995	FALSE	TRUE	FALSE	FALSE	FALSE
ENSG00000224515	ENSG00000224515	acaf_gwas_meta_analysis_3004327_ac_over_20.txt	ENSG00000224515	15	7	8	2.14654	0.0318301	1.63163	0.102757	1.62444	0.104283	0.898716	FALSE	TRUE	FALSE	FALSE	FALSE
ENSG00000276422	ENSG00000276422	acaf_gwas_meta_analysis_3012030_ac_over_20.txt	ENSG00000276422	10	7	3	2.02977	0.0423801	1.52276	0.127819	1.62409	0.104356	0.843346	FALSE	TRUE	FALSE	FALSE	FALSE
ENSG00000101310	SEC23B	acaf_gwas_meta_analysis_3028288_ac_over_20.txt	ENSG00000101310	55	53	2	2.05607	0.0397755	1.61714	0.105848	1.62385	0.104408	0.974597	FALSE	TRUE	FALSE	FALSE	FALSE
ENSG00000105717	PBX4	acaf_gwas_meta_analysis_3033575_ac_over_20.txt	ENSG00000105717	30	17	13	-2.24392	0.0248378	1.63749	0.101528	1.6238	0.104418	0.862264	FALSE	TRUE	FALSE	FALSE	FALSE
ENSG00000100219	XBP1	acaf_gwas_meta_analysis_3004327_ac_over_20.txt	ENSG00000100219	53	48	5	-2.19292	0.0283134	-1.63373	0.102316	-1.62362	0.104457	0.898716	TRUE	TRUE	FALSE	FALSE	FALSE
ENSG00000105982	RNF32	acaf_gwas_meta_analysis_3009744_ac_over_20.txt	ENSG00000105982	18	15	3	-2.18979	0.0285396	1.62055	0.105114	1.62352	0.104478	0.885252	FALSE	TRUE	FALSE	FALSE	FALSE
ENSG00000055813	CCDC85A	acaf_gwas_meta_analysis_RE_474_ac_over_20.txt	ENSG00000055813	12	10	2	1.64948	0.0990494	2.14993	0.0315608	1.62302	0.104585	0.955381	FALSE	FALSE	TRUE	FALSE	FALSE
ENSG00000260077	ENSG00000260077	acaf_gwas_meta_analysis_3028615_ac_over_20.txt	ENSG00000260077	12	11	1	1.97629	0.048122	1.5319	0.125547	1.62297	0.104596	0.874283	FALSE	TRUE	FALSE	FALSE	FALSE
ENSG00000280120	ENSG00000280120	acaf_gwas_meta_analysis_EM_202.2_ac_over_20.txt	ENSG00000280120	241	240	1	-3.69516	0.000219746	1.54433	0.122509	1.62287	0.104618	0.902554	FALSE	TRUE	FALSE	FALSE	FALSE
ENSG00000168769	TET2	acaf_gwas_meta_analysis_CV_401_ac_over_20.txt	ENSG00000168769	22	19	3	-3.17714	0.00148735	-1.65671	0.0975788	-1.62283	0.104625	0.904056	FALSE	TRUE	FALSE	FALSE	FALSE
ENSG00000271913	TAGAP-AS1	acaf_gwas_meta_analysis_3004327_ac_over_20.txt	ENSG00000271913	58	49	9	-3.10059	0.00193135	-1.85543	0.0635349	-1.6227	0.104653	0.898716	FALSE	TRUE	FALSE	FALSE	FALSE
ENSG00000184208	C22orf46P	acaf_gwas_meta_analysis_RE_474_ac_over_20.txt	ENSG00000184208	70	49	21	-2.17978	0.0292737	1.5068	0.131862	1.62261	0.104672	0.955381	FALSE	TRUE	FALSE	FALSE	FALSE
ENSG00000130702	LAMA5	acaf_gwas_meta_analysis_3008342_ac_over_20.txt	ENSG00000130702	41	40	1	2.11588	0.034355	-1.58555	0.112841	-1.62213	0.104776	0.875797	FALSE	TRUE	FALSE	FALSE	FALSE
ENSG00000118432	CNR1	acaf_gwas_meta_analysis_3004410_ac_over_20.txt	ENSG00000118432	17	16	1	-2.05531	0.0398489	1.77121	0.0765257	1.6221	0.104781	0.970444	FALSE	TRUE	FALSE	FALSE	FALSE
ENSG00000177535	OR2B11	acaf_gwas_meta_analysis_3010457_ac_over_20.txt	ENSG00000177535	13	9	4	-2.51431	0.0119264	1.48869	0.13657	1.62152	0.104906	0.926142	FALSE	TRUE	FALSE	FALSE	FALSE
ENSG00000111252	SH2B3	acaf_gwas_meta_analysis_3004327_ac_over_20.txt	ENSG00000111252	85	73	12	2.09911	0.0358075	-1.56685	0.11715	-1.62141	0.104931	0.898716	TRUE	TRUE	FALSE	FALSE	FALSE
ENSG00000168546	GFRA2	acaf_gwas_meta_analysis_BMI_ac_over_20.txt	ENSG00000168546	11	10	1	-2.07542	0.0379481	1.66932	0.0950532	1.62134	0.104945	0.929195	FALSE	TRUE	FALSE	FALSE	FALSE
ENSG00000162148	SAXO4	acaf_gwas_meta_analysis_RE_474_ac_over_20.txt	ENSG00000162148	23	16	7	2.03151	0.042203	-1.58992	0.111852	-1.62133	0.104947	0.955381	FALSE	TRUE	FALSE	FALSE	FALSE
ENSG00000033050	ABCF2	acaf_gwas_meta_analysis_3028615_ac_over_20.txt	ENSG00000033050	7	6	1	2.47959	0.0131535	1.62636	0.103873	1.6204	0.105147	0.877322	FALSE	TRUE	FALSE	FALSE	FALSE
ENSG00000196684	HSH2D	acaf_gwas_meta_analysis_CV_401_ac_over_20.txt	ENSG00000196684	15	14	1	-2.27353	0.0229944	-1.58152	0.113759	-1.62031	0.105165	0.904056	FALSE	TRUE	FALSE	FALSE	FALSE
ENSG00000116688	MFN2	acaf_gwas_meta_analysis_CV_401_ac_over_20.txt	ENSG00000116688	23	22	1	-2.03872	0.0414782	-1.99441	0.0461075	-1.6203	0.105167	0.904056	FALSE	TRUE	TRUE	FALSE	FALSE
ENSG00000107731	UNC5B	acaf_gwas_meta_analysis_BMI_ac_over_20.txt	ENSG00000107731	7	6	1	-3.31809	0.00090635	-1.73634	0.082503	-1.62024	0.10518	0.929195	FALSE	TRUE	FALSE	FALSE	FALSE
ENSG00000104889	RNASEH2A	acaf_gwas_meta_analysis_3019897_ac_over_20.txt	ENSG00000104889	17	14	3	-2.61513	0.00891947	-1.63031	0.103037	-1.62009	0.105213	0.883589	FALSE	TRUE	FALSE	FALSE	FALSE
ENSG00000151292	CSNK1G3	acaf_gwas_meta_analysis_3028288_ac_over_20.txt	ENSG00000151292	29	18	11	2.43828	0.0147573	1.52112	0.128229	1.62009	0.105214	0.974597	FALSE	TRUE	FALSE	FALSE	FALSE
ENSG00000076924	XAB2	acaf_gwas_meta_analysis_3019897_ac_over_20.txt	ENSG00000076924	20	19	1	-2.41583	0.0156994	1.5724	0.115857	1.61995	0.105242	0.883589	FALSE	TRUE	FALSE	FALSE	FALSE
ENSG00000112685	EXOC2	acaf_gwas_meta_analysis_3037511_ac_over_20.txt	ENSG00000112685	18	17	1	-2.0469	0.0406678	1.59924	0.109768	1.61985	0.105265	0.8566	FALSE	TRUE	FALSE	FALSE	FALSE
ENSG00000119535	CSF3R	acaf_gwas_meta_analysis_3008342_ac_over_20.txt	ENSG00000119535	27	22	5	-2.49557	0.0125755	-1.58453	0.113074	-1.61968	0.105302	0.875797	FALSE	TRUE	FALSE	FALSE	FALSE
ENSG00000102882	MAPK3	acaf_gwas_meta_analysis_height_ac_over_20.txt	ENSG00000102882	7	6	1	-3.38165	0.000720506	-1.67506	0.0939228	-1.61947	0.105346	0.718448	FALSE	TRUE	FALSE	FALSE	FALSE
ENSG00000181274	FRAT2	acaf_gwas_meta_analysis_3008342_ac_over_20.txt	ENSG00000181274	121	108	13	2.24374	0.024849	1.59675	0.110323	1.61925	0.105392	0.875797	TRUE	TRUE	FALSE	FALSE	FALSE
ENSG00000299456	ENSG00000299456	acaf_gwas_meta_analysis_3011948_ac_over_20.txt	ENSG00000299456	96	93	3	-4.44469	8.80167e-06	1.2688	0.204513	1.6191	0.105426	0.885814	TRUE	TRUE	FALSE	FALSE	FALSE
ENSG00000127084	FGD3	acaf_gwas_meta_analysis_EM_202.2_ac_over_20.txt	ENSG00000127084	32	31	1	2.9534	0.00314297	-2.15254	0.0313548	-1.61875	0.1055	0.902554	FALSE	TRUE	TRUE	FALSE	FALSE
ENSG00000161395	PGAP3	acaf_gwas_meta_analysis_3010457_ac_over_20.txt	ENSG00000161395	19	18	1	2.13995	0.0323585	1.65274	0.0983834	1.6185	0.105555	0.926142	FALSE	TRUE	FALSE	FALSE	FALSE
ENSG00000301566	ENSG00000301566	acaf_gwas_meta_analysis_RE_474_ac_over_20.txt	ENSG00000301566	39	36	3	2.32153	0.0202581	1.6536	0.098208	1.61836	0.105584	0.955381	FALSE	TRUE	FALSE	FALSE	FALSE
ENSG00000223509	WHAMMP1	acaf_gwas_meta_analysis_RE_474_ac_over_20.txt	ENSG00000223509	7	6	1	-1.9708	0.0487464	1.66493	0.0959269	1.61804	0.105653	0.955381	FALSE	TRUE	FALSE	FALSE	FALSE
ENSG00000133962	CATSPERB	acaf_gwas_meta_analysis_height_ac_over_20.txt	ENSG00000133962	55	54	1	4.86082	1.16901e-06	1.59127	0.111549	1.61801	0.10566	0.718901	TRUE	TRUE	FALSE	FALSE	FALSE
ENSG00000143442	POGZ	acaf_gwas_meta_analysis_3008342_ac_over_20.txt	ENSG00000143442	37	31	6	2.32119	0.0202767	1.51031	0.130964	1.61791	0.105682	0.875797	FALSE	TRUE	FALSE	FALSE	FALSE
ENSG00000196242	OR2C3	acaf_gwas_meta_analysis_3012030_ac_over_20.txt	ENSG00000196242	42	33	9	2.45485	0.0140943	1.69251	0.090548	1.61781	0.105703	0.84366	TRUE	TRUE	FALSE	FALSE	FALSE
ENSG00000135218	CD36	acaf_gwas_meta_analysis_3013650_ac_over_20.txt	ENSG00000135218	11	8	3	5.49915	3.81631e-08	1.54856	0.121486	1.61754	0.105761	0.925082	TRUE	TRUE	FALSE	FALSE	FALSE
ENSG00000232827	LINC01189	acaf_gwas_meta_analysis_height_ac_over_20.txt	ENSG00000232827	6	4	2	4.26342	2.0132e-05	-0.743407	0.457235	-1.61704	0.10587	0.719283	FALSE	TRUE	FALSE	FALSE	FALSE
ENSG00000159588	CCDC17	acaf_gwas_meta_analysis_3012030_ac_over_20.txt	ENSG00000159588	62	58	4	2.64451	0.00818096	-1.65363	0.0982031	-1.61688	0.105904	0.84366	FALSE	TRUE	FALSE	FALSE	FALSE
ENSG00000259251	VPS13C-DT	acaf_gwas_meta_analysis_EM_202.2_ac_over_20.txt	ENSG00000259251	3	2	1	2.40519	0.0161643	1.63334	0.102397	1.61672	0.105939	0.902554	FALSE	TRUE	FALSE	FALSE	FALSE
ENSG00000148848	ADAM12	acaf_gwas_meta_analysis_BMI_ac_over_20.txt	ENSG00000148848	33	31	2	2.39372	0.0166783	1.87377	0.060962	1.61648	0.10599	0.929195	FALSE	TRUE	FALSE	FALSE	FALSE
ENSG00000159202	UBE2Z	acaf_gwas_meta_analysis_height_ac_over_20.txt	ENSG00000159202	18	17	1	12.7028	5.70733e-37	2.01375	0.0440357	1.61571	0.106157	0.720493	FALSE	TRUE	TRUE	FALSE	FALSE
ENSG00000109163	GNRHR	acaf_gwas_meta_analysis_3023314_ac_over_20.txt	ENSG00000109163	60	59	1	-2.50386	0.0122846	-0.334579	0.737942	-1.61534	0.106236	0.970106	FALSE	TRUE	FALSE	FALSE	FALSE
ENSG00000276775	IGHV4-4	acaf_gwas_meta_analysis_height_ac_over_20.txt	ENSG00000276775	23	20	3	-2.15676	0.031024	-1.63773	0.101479	-1.61488	0.106337	0.720493	FALSE	TRUE	FALSE	FALSE	FALSE
ENSG00000066084	DIP2B	acaf_gwas_meta_analysis_3004410_ac_over_20.txt	ENSG00000066084	17	13	4	-2.52631	0.0115267	-1.66088	0.0967374	-1.61459	0.106399	0.973135	FALSE	TRUE	FALSE	FALSE	FALSE
ENSG00000134256	CD101	acaf_gwas_meta_analysis_3028615_ac_over_20.txt	ENSG00000134256	19	18	1	2.63199	0.00848875	-1.58976	0.11189	-1.61389	0.106551	0.880598	FALSE	TRUE	FALSE	FALSE	FALSE
ENSG00000160408	ST6GALNAC6	acaf_gwas_meta_analysis_3011948_ac_over_20.txt	ENSG00000160408	14	13	1	-2.17405	0.0297013	-1.65234	0.0984652	-1.6138	0.10657	0.885814	TRUE	TRUE	FALSE	FALSE	FALSE
ENSG00000167077	MEI1	acaf_gwas_meta_analysis_3011948_ac_over_20.txt	ENSG00000167077	61	58	3	-3.58862	0.000332428	1.38804	0.165125	1.61372	0.106589	0.885814	FALSE	TRUE	FALSE	FALSE	FALSE
ENSG00000287131	ENSG00000287131	acaf_gwas_meta_analysis_3019897_ac_over_20.txt	ENSG00000287131	9	7	2	2.41321	0.0158125	1.5934	0.11107	1.61323	0.106695	0.887131	FALSE	TRUE	FALSE	FALSE	FALSE
ENSG00000100376	FAM118A	acaf_gwas_meta_analysis_height_ac_over_20.txt	ENSG00000100376	13	9	4	-2.71571	0.00661329	-1.33576	0.181626	-1.61309	0.106726	0.720493	FALSE	TRUE	FALSE	FALSE	FALSE
ENSG00000309202	ENSG00000309202	acaf_gwas_meta_analysis_3004410_ac_over_20.txt	ENSG00000309202	27	23	4	2.0436	0.0409927	1.61265	0.10682	1.61277	0.106795	0.974161	FALSE	TRUE	FALSE	FALSE	FALSE
ENSG00000280649	ENSG00000280649	acaf_gwas_meta_analysis_height_ac_over_20.txt	ENSG00000280649	8	7	1	-1.99764	0.0457553	1.51284	0.130319	1.61264	0.106824	0.720493	FALSE	TRUE	FALSE	FALSE	FALSE
ENSG00000136868	SLC31A1	acaf_gwas_meta_analysis_3024929_ac_over_20.txt	ENSG00000136868	44	43	1	2.92939	0.00339623	1.64892	0.0991638	1.61181	0.107004	0.868199	FALSE	TRUE	FALSE	FALSE	FALSE
ENSG00000162746	FCRLB	acaf_gwas_meta_analysis_RE_475_ac_over_20.txt	ENSG00000162746	48	45	3	1.99613	0.0459196	-1.58162	0.113736	-1.61154	0.107062	0.949995	FALSE	TRUE	FALSE	FALSE	FALSE
ENSG00000121892	PDS5A	acaf_gwas_meta_analysis_height_ac_over_20.txt	ENSG00000121892	6	4	2	-4.44683	8.71471e-06	1.6716	0.0946034	1.6115	0.107072	0.720493	FALSE	TRUE	FALSE	FALSE	FALSE
ENSG00000100307	CBX7	acaf_gwas_meta_analysis_3037511_ac_over_20.txt	ENSG00000100307	19	15	4	-2.44382	0.0145325	-1.80797	0.070611	-1.61098	0.107183	0.8566	TRUE	TRUE	FALSE	FALSE	FALSE
ENSG00000122224	LY9	acaf_gwas_meta_analysis_BMI_ac_over_20.txt	ENSG00000122224	10	9	1	2.75457	0.00587686	1.59462	0.110798	1.61074	0.107237	0.929195	FALSE	TRUE	FALSE	FALSE	FALSE
ENSG00000297158	ENSG00000297158	acaf_gwas_meta_analysis_3028615_ac_over_20.txt	ENSG00000297158	104	103	1	2.54038	0.0110731	-1.63417	0.102223	-1.61071	0.107243	0.880598	FALSE	TRUE	FALSE	FALSE	FALSE
ENSG00000184574	LPAR5	acaf_gwas_meta_analysis_3004410_ac_over_20.txt	ENSG00000184574	14	11	3	-1.96117	0.0498592	1.5945	0.110825	1.61059	0.107268	0.974161	FALSE	TRUE	FALSE	FALSE	FALSE
ENSG00000290928	ENSG00000290928	acaf_gwas_meta_analysis_EM_202.1_ac_over_20.txt	ENSG00000290928	29	27	2	-2.73864	0.00616943	1.52908	0.126245	1.6104	0.107311	0.979335	FALSE	TRUE	FALSE	FALSE	FALSE
ENSG00000158941	CCAR2	acaf_gwas_meta_analysis_3004327_ac_over_20.txt	ENSG00000158941	27	26	1	-2.44944	0.0143079	-1.57711	0.114771	-1.6104	0.107311	0.90177	FALSE	TRUE	FALSE	FALSE	FALSE
ENSG00000223496	EXOSC6	acaf_gwas_meta_analysis_3004410_ac_over_20.txt	ENSG00000223496	54	52	2	-2.01865	0.0435233	-1.65347	0.0982343	-1.61035	0.107322	0.974161	FALSE	TRUE	FALSE	FALSE	FALSE
ENSG00000185905	C16orf54	acaf_gwas_meta_analysis_height_ac_over_20.txt	ENSG00000185905	17	15	2	-2.53518	0.011239	-1.56856	0.116752	-1.61022	0.107349	0.720493	FALSE	TRUE	FALSE	FALSE	FALSE
ENSG00000285825	CCDC15-DT	acaf_gwas_meta_analysis_3010457_ac_over_20.txt	ENSG00000285825	5	3	2	2.72829	0.00636642	-1.47625	0.139877	-1.61017	0.107362	0.926142	FALSE	TRUE	FALSE	FALSE	FALSE
ENSG00000275131	PDE4DIPP2	acaf_gwas_meta_analysis_NS_328.11_ac_over_20.txt	ENSG00000275131	17	16	1	-2.01961	0.0434241	1.72198	0.0850725	1.60975	0.107452	0.985891	FALSE	TRUE	FALSE	FALSE	FALSE
ENSG00000254288	ENSG00000254288	acaf_gwas_meta_analysis_height_ac_over_20.txt	ENSG00000254288	19	18	1	2.11042	0.0348221	-1.59549	0.110604	-1.60934	0.107542	0.720493	FALSE	TRUE	FALSE	FALSE	FALSE
ENSG00000162408	NOL9	acaf_gwas_meta_analysis_EM_202.2_ac_over_20.txt	ENSG00000162408	13	9	4	-3.11984	0.00180948	1.98202	0.0474766	1.609	0.107617	0.902554	FALSE	TRUE	TRUE	FALSE	FALSE
ENSG00000177535	OR2B11	acaf_gwas_meta_analysis_3011948_ac_over_20.txt	ENSG00000177535	13	9	4	-2.45628	0.0140383	1.47893	0.139158	1.60873	0.107674	0.885814	FALSE	TRUE	FALSE	FALSE	FALSE
ENSG00000133704	IPO8	acaf_gwas_meta_analysis_height_ac_over_20.txt	ENSG00000133704	10	8	2	-2.73081	0.00631788	1.71502	0.086341	1.60872	0.107677	0.720493	FALSE	TRUE	FALSE	FALSE	FALSE
ENSG00000206177	HBM	acaf_gwas_meta_analysis_3004410_ac_over_20.txt	ENSG00000206177	12	11	1	-3.34362	0.000826937	1.59797	0.11005	1.60864	0.107695	0.974161	FALSE	TRUE	FALSE	FALSE	FALSE
ENSG00000300690	ENSG00000300690	acaf_gwas_meta_analysis_height_ac_over_20.txt	ENSG00000300690	70	54	16	2.91317	0.0035778	-1.52296	0.127769	-1.60839	0.107751	0.720493	FALSE	TRUE	FALSE	FALSE	FALSE
ENSG00000167487	KLHL26	acaf_gwas_meta_analysis_BMI_ac_over_20.txt	ENSG00000167487	4	3	1	2.63683	0.0083685	-1.53579	0.124591	-1.60835	0.107758	0.929195	FALSE	TRUE	FALSE	FALSE	FALSE
ENSG00000289316	ENSG00000289316	acaf_gwas_meta_analysis_3009744_ac_over_20.txt	ENSG00000289316	21	19	2	3.1827	0.00145909	-1.61068	0.107249	-1.60809	0.107816	0.885252	FALSE	TRUE	FALSE	FALSE	FALSE
ENSG00000155903	RASA2	acaf_gwas_meta_analysis_3004327_ac_over_20.txt	ENSG00000155903	47	45	2	-2.63851	0.00832705	1.64316	0.10035	1.60794	0.107849	0.903999	TRUE	TRUE	FALSE	FALSE	FALSE
ENSG00000188428	BLOC1S5	acaf_gwas_meta_analysis_3019897_ac_over_20.txt	ENSG00000188428	73	71	2	-3.66379	0.000248511	-1.68255	0.0924618	-1.60769	0.107903	0.892244	FALSE	TRUE	FALSE	FALSE	FALSE
ENSG00000287255	ENSG00000287255	acaf_gwas_meta_analysis_3033575_ac_over_20.txt	ENSG00000287255	31	25	6	-2.1618	0.0306339	-1.66155	0.0966029	-1.60764	0.107915	0.872519	FALSE	TRUE	FALSE	FALSE	FALSE
ENSG00000112763	BTN2A1	acaf_gwas_meta_analysis_3009744_ac_over_20.txt	ENSG00000112763	55	54	1	-4.55986	5.11881e-06	1.01161	0.311727	1.60758	0.107927	0.885252	FALSE	TRUE	FALSE	FALSE	FALSE
ENSG00000174137	FAM53A	acaf_gwas_meta_analysis_3009744_ac_over_20.txt	ENSG00000174137	14	11	3	2.63524	0.00840766	1.70474	0.0882425	1.60754	0.107937	0.885252	FALSE	TRUE	FALSE	FALSE	FALSE
ENSG00000261801	LOXL1-AS1	acaf_gwas_meta_analysis_EM_202.1_ac_over_20.txt	ENSG00000261801	19	17	2	-2.97015	0.0029765	-1.60524	0.108442	-1.60739	0.10797	0.979335	FALSE	TRUE	FALSE	FALSE	FALSE
ENSG00000104375	STK3	acaf_gwas_meta_analysis_height_ac_over_20.txt	ENSG00000104375	31	30	1	2.81347	0.00490106	-0.190004	0.849306	-1.60732	0.107985	0.720493	FALSE	TRUE	FALSE	FALSE	FALSE
ENSG00000068028	RASSF1	acaf_gwas_meta_analysis_BMI_ac_over_20.txt	ENSG00000068028	27	7	20	3.36548	0.000764096	1.3217	0.186267	1.6073	0.107988	0.929195	FALSE	TRUE	FALSE	FALSE	FALSE
ENSG00000162413	KLHL21	acaf_gwas_meta_analysis_3009744_ac_over_20.txt	ENSG00000162413	66	64	2	2.00545	0.0449149	-1.59326	0.111101	-1.60694	0.108068	0.885252	FALSE	TRUE	FALSE	FALSE	FALSE
ENSG00000079335	CDC14A	acaf_gwas_meta_analysis_BMI_ac_over_20.txt	ENSG00000079335	22	19	3	-2.05916	0.0394786	1.6262	0.103907	1.60675	0.108109	0.929195	FALSE	TRUE	FALSE	FALSE	FALSE
ENSG00000086730	LAT2	acaf_gwas_meta_analysis_3010457_ac_over_20.txt	ENSG00000086730	38	35	3	3.33545	0.000851607	1.87938	0.0601927	1.60673	0.108113	0.926142	FALSE	TRUE	FALSE	FALSE	FALSE
ENSG00000259941	ENSG00000259941	acaf_gwas_meta_analysis_3024929_ac_over_20.txt	ENSG00000259941	6	5	1	-2.31242	0.0207547	1.42888	0.153037	1.60652	0.108161	0.868199	FALSE	TRUE	FALSE	FALSE	FALSE
ENSG00000125651	GTF2F1	acaf_gwas_meta_analysis_3023314_ac_over_20.txt	ENSG00000125651	31	30	1	3.01581	0.0025629	-1.67077	0.0947674	-1.60597	0.108281	0.970106	FALSE	TRUE	FALSE	FALSE	FALSE
ENSG00000272886	DCP1A	acaf_gwas_meta_analysis_3011948_ac_over_20.txt	ENSG00000272886	88	86	2	-2.96445	0.00303221	-1.67079	0.0947624	-1.60592	0.108291	0.885814	FALSE	TRUE	FALSE	FALSE	FALSE
ENSG00000112893	MAN2A1	acaf_gwas_meta_analysis_BMI_ac_over_20.txt	ENSG00000112893	65	64	1	1.96989	0.0488508	1.69573	0.0899371	1.6058	0.108318	0.929195	FALSE	TRUE	FALSE	FALSE	FALSE
ENSG00000017797	RALBP1	acaf_gwas_meta_analysis_3019897_ac_over_20.txt	ENSG00000017797	23	19	4	-2.52614	0.0115323	-1.59494	0.110726	-1.60578	0.108323	0.892244	FALSE	TRUE	FALSE	FALSE	FALSE
ENSG00000168038	ULK4	acaf_gwas_meta_analysis_3023314_ac_over_20.txt	ENSG00000168038	151	150	1	1.98148	0.0475372	1.56674	0.117176	1.60508	0.108476	0.970106	FALSE	TRUE	FALSE	FALSE	FALSE
ENSG00000101470	TNNC2	acaf_gwas_meta_analysis_3004327_ac_over_20.txt	ENSG00000101470	100	98	2	2.35354	0.0185957	1.56665	0.117196	1.60471	0.108557	0.905169	FALSE	TRUE	FALSE	FALSE	FALSE
ENSG00000100003	SEC14L2	acaf_gwas_meta_analysis_height_ac_over_20.txt	ENSG00000100003	23	22	1	-2.45382	0.0141349	1.57482	0.115298	1.60467	0.108566	0.720493	FALSE	TRUE	FALSE	FALSE	FALSE
ENSG00000188610	FAM72B	acaf_gwas_meta_analysis_3012030_ac_over_20.txt	ENSG00000188610	13	9	4	2.28283	0.0224406	1.58991	0.111855	1.60438	0.10863	0.84366	FALSE	TRUE	FALSE	FALSE	FALSE
ENSG00000160856	FCRL3	acaf_gwas_meta_analysis_3028615_ac_over_20.txt	ENSG00000160856	70	67	3	-3.57057	0.000356207	1.7028	0.088606	1.60437	0.108631	0.880598	FALSE	TRUE	FALSE	FALSE	FALSE
ENSG00000155792	DEPTOR	acaf_gwas_meta_analysis_3019897_ac_over_20.txt	ENSG00000155792	57	55	2	3.038	0.00238151	-1.55799	0.119236	-1.60412	0.108688	0.892244	FALSE	TRUE	FALSE	FALSE	FALSE
ENSG00000205726	ITSN1	acaf_gwas_meta_analysis_3009744_ac_over_20.txt	ENSG00000205726	39	37	2	2.27722	0.0227729	1.59928	0.109759	1.60322	0.108887	0.885252	TRUE	TRUE	FALSE	FALSE	FALSE
ENSG00000110218	PANX1	acaf_gwas_meta_analysis_RE_474_ac_over_20.txt	ENSG00000110218	30	29	1	-2.01442	0.0439654	1.52854	0.126379	1.60318	0.108895	0.955381	FALSE	TRUE	FALSE	FALSE	FALSE
ENSG00000163820	FYCO1	acaf_gwas_meta_analysis_CV_401_ac_over_20.txt	ENSG00000163820	83	82	1	2.01596	0.0438044	-1.58156	0.113749	-1.6029	0.108956	0.912481	FALSE	TRUE	FALSE	FALSE	FALSE
ENSG00000106682	EIF4H	acaf_gwas_meta_analysis_3024929_ac_over_20.txt	ENSG00000106682	32	31	1	-2.42316	0.015386	-1.10406	0.269569	-1.60284	0.10897	0.868199	FALSE	TRUE	FALSE	FALSE	FALSE
ENSG00000072682	P4HA2	acaf_gwas_meta_analysis_RE_475_ac_over_20.txt	ENSG00000072682	83	66	17	2.69621	0.00701335	-1.49114	0.135926	-1.60283	0.108972	0.949995	FALSE	TRUE	FALSE	FALSE	FALSE
ENSG00000213676	ATF6B	acaf_gwas_meta_analysis_3010457_ac_over_20.txt	ENSG00000213676	9	8	1	-2.50478	0.0122528	-0.519877	0.603149	1.60282	0.108974	0.926142	FALSE	TRUE	FALSE	FALSE	FALSE
ENSG00000118495	PLAGL1	acaf_gwas_meta_analysis_3011948_ac_over_20.txt	ENSG00000118495	26	24	2	10.7385	6.71532e-27	-1.33492	0.181904	1.60256	0.109032	0.885814	TRUE	TRUE	FALSE	FALSE	FALSE
ENSG00000100354	TNRC6B	acaf_gwas_meta_analysis_3037511_ac_over_20.txt	ENSG00000100354	141	140	1	3.59806	0.000320597	-1.56475	0.11764	-1.60217	0.109118	0.8566	FALSE	TRUE	FALSE	FALSE	FALSE
ENSG00000113263	ITK	acaf_gwas_meta_analysis_height_ac_over_20.txt	ENSG00000113263	76	75	1	2.85301	0.00433079	-1.58769	0.112356	-1.60169	0.109225	0.720493	FALSE	TRUE	FALSE	FALSE	FALSE
ENSG00000276293	PIP4K2B	acaf_gwas_meta_analysis_3028288_ac_over_20.txt	ENSG00000276293	10	7	3	-2.00541	0.0449197	-1.7036	0.0884555	-1.60093	0.109392	0.974597	FALSE	TRUE	FALSE	FALSE	FALSE
ENSG00000141698	NT5C3B	acaf_gwas_meta_analysis_height_ac_over_20.txt	ENSG00000141698	7	5	2	1.96505	0.0494088	1.51063	0.130883	1.60079	0.109424	0.720493	FALSE	TRUE	FALSE	FALSE	FALSE
ENSG00000272721	EIF2B5-DT	acaf_gwas_meta_analysis_3023314_ac_over_20.txt	ENSG00000272721	6	4	2	-1.60231	0.109088	-2.04829	0.0405317	-1.60074	0.109436	0.970106	FALSE	FALSE	TRUE	FALSE	FALSE
ENSG00000306729	ENSG00000306729	acaf_gwas_meta_analysis_height_ac_over_20.txt	ENSG00000306729	11	9	2	-2.04555	0.0408004	1.53276	0.125336	1.60051	0.109485	0.720493	FALSE	TRUE	FALSE	FALSE	FALSE
ENSG00000115850	LCT	acaf_gwas_meta_analysis_3011948_ac_over_20.txt	ENSG00000115850	119	9	110	5.98231	2.19993e-09	1.52783	0.126555	1.60045	0.109499	0.885814	FALSE	TRUE	FALSE	FALSE	FALSE
ENSG00000196576	PLXNB2	acaf_gwas_meta_analysis_RE_474_ac_over_20.txt	ENSG00000196576	12	10	2	2.26648	0.0234223	1.5795	0.114222	1.6	0.109598	0.955381	FALSE	TRUE	FALSE	FALSE	FALSE
ENSG00000173852	DPY19L1	acaf_gwas_meta_analysis_height_ac_over_20.txt	ENSG00000173852	25	24	1	3.28215	0.00103019	-1.55534	0.119865	-1.59959	0.109691	0.720493	FALSE	TRUE	FALSE	FALSE	FALSE
ENSG00000229388	TAF12-DT	acaf_gwas_meta_analysis_BMI_ac_over_20.txt	ENSG00000229388	11	5	6	-2.05007	0.040358	1.59708	0.110248	1.59954	0.1097	0.929195	FALSE	TRUE	FALSE	FALSE	FALSE
ENSG00000213995	NAXD	acaf_gwas_meta_analysis_EM_202.1_ac_over_20.txt	ENSG00000213995	28	26	2	2.30494	0.0211701	1.53071	0.125841	1.5995	0.109709	0.979335	FALSE	TRUE	FALSE	FALSE	FALSE
ENSG00000213003	BTF3P12	acaf_gwas_meta_analysis_3028615_ac_over_20.txt	ENSG00000213003	138	136	2	2.0338	0.0419722	1.58489	0.112991	1.5995	0.10971	0.881252	FALSE	TRUE	FALSE	FALSE	FALSE
ENSG00000162600	OMA1	acaf_gwas_meta_analysis_3013650_ac_over_20.txt	ENSG00000162600	28	24	4	-2.02688	0.0426745	-1.53043	0.12591	-1.59938	0.109737	0.929271	FALSE	TRUE	FALSE	FALSE	FALSE
ENSG00000158477	CD1A	acaf_gwas_meta_analysis_3004327_ac_over_20.txt	ENSG00000158477	153	140	13	-3.28575	0.00101712	-1.6343	0.102195	-1.59932	0.10975	0.905355	TRUE	TRUE	FALSE	FALSE	FALSE
ENSG00000204348	DXO	acaf_gwas_meta_analysis_3008342_ac_over_20.txt	ENSG00000204348	13	3	10	2.16732	0.0302107	-1.57638	0.114938	-1.59889	0.109844	0.879545	FALSE	TRUE	FALSE	FALSE	FALSE
ENSG00000163161	ERCC3	acaf_gwas_meta_analysis_RE_474_ac_over_20.txt	ENSG00000163161	49	47	2	-2.20719	0.0273005	-1.65793	0.0973319	-1.59864	0.109901	0.955381	FALSE	TRUE	FALSE	FALSE	FALSE
ENSG00000179163	FUCA1	acaf_gwas_meta_analysis_3019897_ac_over_20.txt	ENSG00000179163	17	16	1	2.05513	0.0398662	-1.51172	0.130605	-1.59864	0.109902	0.892244	FALSE	TRUE	FALSE	FALSE	FALSE
ENSG00000111664	GNB3	acaf_gwas_meta_analysis_3019897_ac_over_20.txt	ENSG00000111664	7	6	1	-2.29976	0.0214618	-1.52263	0.127852	-1.59862	0.109905	0.892244	FALSE	TRUE	FALSE	FALSE	FALSE
ENSG00000305133	ENSG00000305133	acaf_gwas_meta_analysis_EM_202.2_ac_over_20.txt	ENSG00000305133	178	156	22	2.29984	0.0214572	0.157223	0.875069	1.59862	0.109906	0.902554	FALSE	TRUE	FALSE	FALSE	FALSE
ENSG00000104381	GDAP1	acaf_gwas_meta_analysis_CV_401_ac_over_20.txt	ENSG00000104381	19	18	1	-2.67611	0.00744814	-1.77372	0.0761098	-1.59848	0.109936	0.913687	FALSE	TRUE	FALSE	FALSE	FALSE
ENSG00000289938	ENSG00000289938	acaf_gwas_meta_analysis_RE_475_ac_over_20.txt	ENSG00000289938	53	52	1	1.99808	0.0457077	1.55348	0.120309	1.59823	0.109992	0.949995	FALSE	TRUE	FALSE	FALSE	FALSE
ENSG00000197903	H2BC12	acaf_gwas_meta_analysis_height_ac_over_20.txt	ENSG00000197903	90	89	1	-3.93604	8.28373e-05	0.815988	0.414507	1.59806	0.110029	0.720885	FALSE	TRUE	FALSE	FALSE	FALSE
ENSG00000241361	SLC25A24P1	acaf_gwas_meta_analysis_3033575_ac_over_20.txt	ENSG00000241361	18	14	4	2.93619	0.00332273	1.97875	0.047844	1.59801	0.11004	0.877388	FALSE	TRUE	TRUE	FALSE	FALSE
ENSG00000100596	SPTLC2	acaf_gwas_meta_analysis_3013650_ac_over_20.txt	ENSG00000100596	17	16	1	-3.03	0.00244556	-1.73949	0.0819492	-1.59794	0.110057	0.929271	FALSE	TRUE	FALSE	FALSE	FALSE
ENSG00000182586	LINC00334	acaf_gwas_meta_analysis_3024929_ac_over_20.txt	ENSG00000182586	14	9	5	-2.00556	0.044903	-1.76299	0.0779017	-1.59784	0.110079	0.868199	FALSE	TRUE	FALSE	FALSE	FALSE
ENSG00000213465	ARL2	acaf_gwas_meta_analysis_3024929_ac_over_20.txt	ENSG00000213465	17	14	3	2.37107	0.0177365	-1.60223	0.109104	-1.59768	0.110115	0.868199	FALSE	TRUE	FALSE	FALSE	FALSE
ENSG00000122223	CD244	acaf_gwas_meta_analysis_3008342_ac_over_20.txt	ENSG00000122223	29	26	3	-5.50418	3.70881e-08	-1.71608	0.0861467	-1.59752	0.11015	0.879787	FALSE	TRUE	FALSE	FALSE	FALSE
ENSG00000082068	WDR70	acaf_gwas_meta_analysis_CV_404_ac_over_20.txt	ENSG00000082068	30	23	7	2.57667	0.0099758	-1.59755	0.110144	-1.59749	0.110155	0.948163	FALSE	TRUE	FALSE	FALSE	FALSE
ENSG00000228050	TOP3BP1	acaf_gwas_meta_analysis_height_ac_over_20.txt	ENSG00000228050	63	61	2	2.23667	0.025308	1.57586	0.115059	1.59734	0.110189	0.721103	FALSE	TRUE	FALSE	FALSE	FALSE
ENSG00000278611	ZNF426-DT	acaf_gwas_meta_analysis_3023314_ac_over_20.txt	ENSG00000278611	122	121	1	-2.74835	0.00598955	1.57775	0.114622	1.59726	0.110207	0.970106	FALSE	TRUE	FALSE	FALSE	FALSE
ENSG00000236144	TMEM147-AS1	acaf_gwas_meta_analysis_RE_475_ac_over_20.txt	ENSG00000236144	11	10	1	-1.98929	0.0466693	-1.54992	0.121162	-1.5968	0.110309	0.949995	FALSE	TRUE	FALSE	FALSE	FALSE
ENSG00000135437	RDH5	acaf_gwas_meta_analysis_height_ac_over_20.txt	ENSG00000135437	10	5	5	-2.60152	0.00928109	-1.3305	0.183354	-1.59664	0.110345	0.721103	FALSE	TRUE	FALSE	FALSE	FALSE
ENSG00000276085	CCL3L3	acaf_gwas_meta_analysis_3009744_ac_over_20.txt	ENSG00000276085	10	9	1	-2.64629	0.00813804	1.32743	0.184366	1.5964	0.110401	0.885252	FALSE	TRUE	FALSE	FALSE	FALSE
ENSG00000137860	SLC28A2	acaf_gwas_meta_analysis_3024929_ac_over_20.txt	ENSG00000137860	61	60	1	2.25278	0.024273	1.63956	0.101097	1.59625	0.110434	0.868199	FALSE	TRUE	FALSE	FALSE	FALSE
ENSG00000299666	ENSG00000299666	acaf_gwas_meta_analysis_CV_401_ac_over_20.txt	ENSG00000299666	16	15	1	2.00854	0.0445858	-1.57033	0.116339	-1.59618	0.110449	0.913687	FALSE	TRUE	FALSE	FALSE	FALSE
ENSG00000227242	ENSG00000227242	acaf_gwas_meta_analysis_3012030_ac_over_20.txt	ENSG00000227242	29	13	16	-2.10721	0.0350994	-1.64336	0.100309	-1.59604	0.110479	0.84366	FALSE	TRUE	FALSE	FALSE	FALSE
ENSG00000100197	CYP2D6	acaf_gwas_meta_analysis_3013650_ac_over_20.txt	ENSG00000100197	14	12	2	-3.00185	0.00268343	1.02832	0.303801	1.59597	0.110496	0.92937	FALSE	TRUE	FALSE	FALSE	FALSE
ENSG00000198467	TPM2	acaf_gwas_meta_analysis_3033575_ac_over_20.txt	ENSG00000198467	25	23	2	-2.61151	0.0090144	1.63851	0.101316	1.59561	0.110577	0.877388	TRUE	TRUE	FALSE	FALSE	FALSE
ENSG00000165060	FXN	acaf_gwas_meta_analysis_3010457_ac_over_20.txt	ENSG00000165060	57	56	1	-2.1548	0.0311777	1.59693	0.110281	1.59529	0.110647	0.926142	FALSE	TRUE	FALSE	FALSE	FALSE
ENSG00000073578	SDHA	acaf_gwas_meta_analysis_BMI_ac_over_20.txt	ENSG00000073578	38	34	4	-2.10787	0.0350422	-1.5375	0.124172	-1.59515	0.110678	0.929195	FALSE	TRUE	FALSE	FALSE	FALSE
ENSG00000177628	GBA1	acaf_gwas_meta_analysis_3024929_ac_over_20.txt	ENSG00000177628	15	10	5	3.65959	0.000252616	-1.58462	0.113052	-1.59514	0.110681	0.868199	FALSE	TRUE	FALSE	FALSE	FALSE
ENSG00000310471	ENSG00000310471	acaf_gwas_meta_analysis_3023314_ac_over_20.txt	ENSG00000310471	11	9	2	-2.99851	0.00271302	1.41402	0.157355	1.59474	0.110769	0.970106	FALSE	TRUE	FALSE	FALSE	FALSE
ENSG00000259251	VPS13C-DT	acaf_gwas_meta_analysis_3024929_ac_over_20.txt	ENSG00000259251	3	2	1	-2.03725	0.0416249	1.58027	0.114046	1.59442	0.110843	0.868199	FALSE	TRUE	FALSE	FALSE	FALSE
ENSG00000163823	CCR1	acaf_gwas_meta_analysis_BMI_ac_over_20.txt	ENSG00000163823	38	37	1	1.86731	0.061858	2.30445	0.0211976	1.59423	0.110884	0.929195	FALSE	FALSE	TRUE	FALSE	FALSE
ENSG00000105810	CDK6	acaf_gwas_meta_analysis_3004327_ac_over_20.txt	ENSG00000105810	3	1	2	2.50558	0.0122249	1.58255	0.113523	1.59398	0.11094	0.907931	FALSE	TRUE	FALSE	FALSE	FALSE
ENSG00000286545	ENSG00000286545	acaf_gwas_meta_analysis_3019897_ac_over_20.txt	ENSG00000286545	41	37	4	-2.09349	0.0363056	-1.61615	0.106061	-1.59392	0.110955	0.892244	FALSE	TRUE	FALSE	FALSE	FALSE
ENSG00000275131	PDE4DIPP2	acaf_gwas_meta_analysis_3024929_ac_over_20.txt	ENSG00000275131	18	17	1	-2.02981	0.0423759	-1.47626	0.139875	-1.59383	0.110973	0.868199	FALSE	TRUE	FALSE	FALSE	FALSE
ENSG00000226147	TUBBP10	acaf_gwas_meta_analysis_3009744_ac_over_20.txt	ENSG00000226147	98	97	1	-4.05196	5.07895e-05	-1.61615	0.106062	-1.59382	0.110977	0.885252	FALSE	TRUE	FALSE	FALSE	FALSE
ENSG00000259293	LIPC-AS1	acaf_gwas_meta_analysis_3009744_ac_over_20.txt	ENSG00000259293	22	20	2	-2.50178	0.0123572	1.80896	0.0704579	1.59352	0.111044	0.885252	FALSE	TRUE	FALSE	FALSE	FALSE
ENSG00000304625	ENSG00000304625	acaf_gwas_meta_analysis_3013650_ac_over_20.txt	ENSG00000304625	22	19	3	-2.60381	0.00921936	1.58099	0.11388	1.59323	0.111108	0.931942	FALSE	TRUE	FALSE	FALSE	FALSE
ENSG00000070610	GBA2	acaf_gwas_meta_analysis_BMI_ac_over_20.txt	ENSG00000070610	23	21	2	-2.47456	0.0133401	-1.57836	0.114484	-1.59313	0.11113	0.929195	FALSE	TRUE	FALSE	FALSE	FALSE
ENSG00000104177	MYEF2	acaf_gwas_meta_analysis_3004327_ac_over_20.txt	ENSG00000104177	19	15	4	-2.08422	0.0371404	1.59451	0.110821	1.59301	0.111158	0.907956	FALSE	TRUE	FALSE	FALSE	FALSE
ENSG00000267302	RNFT1-DT	acaf_gwas_meta_analysis_height_ac_over_20.txt	ENSG00000267302	29	27	2	3.71644	0.000202047	0.976428	0.328852	1.59284	0.111195	0.721412	FALSE	TRUE	FALSE	FALSE	FALSE
ENSG00000135631	RAB11FIP5	acaf_gwas_meta_analysis_height_ac_over_20.txt	ENSG00000135631	67	45	22	3.34857	0.000812301	1.62222	0.104756	1.5928	0.111205	0.721412	FALSE	TRUE	FALSE	FALSE	FALSE
ENSG00000276101	ENSG00000276101	acaf_gwas_meta_analysis_EM_202.2_ac_over_20.txt	ENSG00000276101	4	2	2	2.74677	0.00601862	-1.59057	0.111706	-1.59257	0.111257	0.902554	FALSE	TRUE	FALSE	FALSE	FALSE
ENSG00000142188	TMEM50B	acaf_gwas_meta_analysis_height_ac_over_20.txt	ENSG00000142188	52	40	12	-3.16528	0.00154934	-1.61615	0.106062	-1.59237	0.111302	0.721412	FALSE	TRUE	FALSE	FALSE	FALSE
ENSG00000256975	ENSG00000256975	acaf_gwas_meta_analysis_BMI_ac_over_20.txt	ENSG00000256975	21	19	2	-1.75336	0.0795408	-2.26572	0.0234686	-1.59211	0.111361	0.929195	FALSE	FALSE	TRUE	FALSE	FALSE
ENSG00000112561	TFEB	acaf_gwas_meta_analysis_3024929_ac_over_20.txt	ENSG00000112561	36	34	2	2.25426	0.0241796	1.64476	0.100019	1.5921	0.111361	0.868199	FALSE	TRUE	FALSE	FALSE	FALSE
ENSG00000101342	TLDC2	acaf_gwas_meta_analysis_RE_474_ac_over_20.txt	ENSG00000101342	13	10	3	-2.02603	0.0427622	-1.6441	0.100155	-1.59195	0.111397	0.955381	FALSE	TRUE	FALSE	FALSE	FALSE
ENSG00000266401	ENSG00000266401	acaf_gwas_meta_analysis_3009744_ac_over_20.txt	ENSG00000266401	15	11	4	2.12552	0.0335429	-1.55567	0.119787	-1.59179	0.111433	0.885252	TRUE	TRUE	FALSE	FALSE	FALSE
ENSG00000109272	PF4V1	acaf_gwas_meta_analysis_EM_202.2_ac_over_20.txt	ENSG00000109272	17	16	1	2.05387	0.039988	-1.63413	0.102232	-1.59166	0.111461	0.902554	FALSE	TRUE	FALSE	FALSE	FALSE
ENSG00000198873	GRK5	acaf_gwas_meta_analysis_3019897_ac_over_20.txt	ENSG00000198873	26	24	2	2.24023	0.0250758	-1.56365	0.1179	-1.59147	0.111503	0.892244	FALSE	TRUE	FALSE	FALSE	FALSE
ENSG00000305299	ENSG00000305299	acaf_gwas_meta_analysis_height_ac_over_20.txt	ENSG00000305299	17	14	3	2.98075	0.00287542	-1.59559	0.110581	-1.59131	0.111541	0.721412	FALSE	TRUE	FALSE	FALSE	FALSE
ENSG00000100979	PLTP	acaf_gwas_meta_analysis_3012030_ac_over_20.txt	ENSG00000100979	10	9	1	3.44706	0.000566723	-0.322787	0.746856	-1.59066	0.111686	0.84366	FALSE	TRUE	FALSE	FALSE	FALSE
ENSG00000224888	HSALR1	acaf_gwas_meta_analysis_3004410_ac_over_20.txt	ENSG00000224888	15	14	1	-2.75017	0.00595646	1.54531	0.122272	1.59061	0.111697	0.987442	FALSE	TRUE	FALSE	FALSE	FALSE
ENSG00000296248	ENSG00000296248	acaf_gwas_meta_analysis_3024929_ac_over_20.txt	ENSG00000296248	28	19	9	2.71653	0.00659699	-1.5456	0.1222	-1.5901	0.111812	0.868199	FALSE	TRUE	FALSE	FALSE	FALSE
ENSG00000143434	SEMA6C	acaf_gwas_meta_analysis_3011948_ac_over_20.txt	ENSG00000143434	10	9	1	2.6506	0.0080349	-1.48599	0.137282	-1.59002	0.111831	0.887657	FALSE	TRUE	FALSE	FALSE	FALSE
ENSG00000111859	NEDD9	acaf_gwas_meta_analysis_3009744_ac_over_20.txt	ENSG00000111859	48	46	2	-2.60341	0.00923011	-1.53312	0.125245	-1.5899	0.111857	0.885252	FALSE	TRUE	FALSE	FALSE	FALSE
ENSG00000171490	RSL1D1	acaf_gwas_meta_analysis_CV_404_ac_over_20.txt	ENSG00000171490	17	16	1	-2.25752	0.0239755	1.59584	0.110524	1.58952	0.111944	0.948163	FALSE	TRUE	FALSE	FALSE	FALSE
ENSG00000137752	CASP1	acaf_gwas_meta_analysis_3004410_ac_over_20.txt	ENSG00000137752	37	13	24	2.05122	0.0402453	1.58679	0.11256	1.58931	0.111991	0.987442	FALSE	TRUE	FALSE	FALSE	FALSE
ENSG00000074755	ZZEF1	acaf_gwas_meta_analysis_3004327_ac_over_20.txt	ENSG00000074755	87	85	2	-2.67378	0.00750021	1.6053	0.108427	1.58931	0.111992	0.909689	FALSE	TRUE	FALSE	FALSE	FALSE
ENSG00000187715	KBTBD12	acaf_gwas_meta_analysis_3028615_ac_over_20.txt	ENSG00000187715	22	20	2	2.2468	0.0246525	-1.54984	0.121179	-1.58922	0.112011	0.881252	FALSE	TRUE	FALSE	FALSE	FALSE
ENSG00000149177	PTPRJ	acaf_gwas_meta_analysis_height_ac_over_20.txt	ENSG00000149177	48	34	14	4.64241	3.44368e-06	-1.47894	0.139157	-1.58905	0.112048	0.721995	FALSE	TRUE	FALSE	FALSE	FALSE
ENSG00000260161	MTCYBP28	acaf_gwas_meta_analysis_3028615_ac_over_20.txt	ENSG00000260161	91	90	1	-2.32022	0.0203289	-1.55899	0.118998	-1.58902	0.112055	0.881252	FALSE	TRUE	FALSE	FALSE	FALSE
ENSG00000105499	PLA2G4C	acaf_gwas_meta_analysis_3028615_ac_over_20.txt	ENSG00000105499	9	8	1	-3.21877	0.00128742	-1.52451	0.127382	-1.58889	0.112085	0.881252	FALSE	TRUE	FALSE	FALSE	FALSE
ENSG00000167460	TPM4	acaf_gwas_meta_analysis_3024929_ac_over_20.txt	ENSG00000167460	17	15	2	21.8288	1.23612e-105	-2.21391	0.026835	-1.58876	0.112116	0.868199	TRUE	TRUE	TRUE	FALSE	FALSE
ENSG00000186106	ANKRD46	acaf_gwas_meta_analysis_RE_474_ac_over_20.txt	ENSG00000186106	6	3	3	-2.23151	0.0256474	-1.55068	0.120978	-1.58855	0.112162	0.957068	FALSE	TRUE	FALSE	FALSE	FALSE
ENSG00000159840	ZYX	acaf_gwas_meta_analysis_3028615_ac_over_20.txt	ENSG00000159840	23	22	1	-2.3051	0.0211612	-1.57161	0.11604	-1.58817	0.112247	0.881252	FALSE	TRUE	FALSE	FALSE	FALSE
ENSG00000100084	HIRA	acaf_gwas_meta_analysis_3010457_ac_over_20.txt	ENSG00000100084	114	96	18	-2.31264	0.0207426	1.62295	0.1046	1.58804	0.112277	0.926142	FALSE	TRUE	FALSE	FALSE	FALSE
ENSG00000157107	FCHO2	acaf_gwas_meta_analysis_BMI_ac_over_20.txt	ENSG00000157107	21	19	2	2.18751	0.0287051	-1.27933	0.20078	-1.58777	0.112338	0.929195	FALSE	TRUE	FALSE	FALSE	FALSE
ENSG00000107537	PHYH	acaf_gwas_meta_analysis_3009744_ac_over_20.txt	ENSG00000107537	48	47	1	-2.6317	0.00849577	-1.64109	0.100779	-1.58723	0.11246	0.885252	FALSE	TRUE	FALSE	FALSE	FALSE
ENSG00000301224	ENSG00000301224	acaf_gwas_meta_analysis_EM_202.2_ac_over_20.txt	ENSG00000301224	15	14	1	3.02576	0.00248007	-1.45912	0.144533	-1.58716	0.112476	0.902554	FALSE	TRUE	FALSE	FALSE	FALSE
ENSG00000144567	RETREG2	acaf_gwas_meta_analysis_3010457_ac_over_20.txt	ENSG00000144567	31	21	10	-2.16971	0.0300291	1.62449	0.104272	1.58683	0.112552	0.926142	FALSE	TRUE	FALSE	FALSE	FALSE
ENSG00000130518	IQCN	acaf_gwas_meta_analysis_3004410_ac_over_20.txt	ENSG00000130518	17	15	2	2.05666	0.0397188	-1.61019	0.107356	-1.5863	0.112672	0.987442	FALSE	TRUE	FALSE	FALSE	FALSE
ENSG00000189403	HMGB1	acaf_gwas_meta_analysis_3004410_ac_over_20.txt	ENSG00000189403	16	15	1	-2.44562	0.0144602	-1.51253	0.1304	-1.58567	0.112815	0.987442	FALSE	TRUE	FALSE	FALSE	FALSE
ENSG00000175806	MSRA	acaf_gwas_meta_analysis_3024929_ac_over_20.txt	ENSG00000175806	18	17	1	-2.27246	0.0230589	-1.6271	0.103715	-1.58554	0.112844	0.868199	FALSE	TRUE	FALSE	FALSE	FALSE
ENSG00000141510	TP53	acaf_gwas_meta_analysis_3009744_ac_over_20.txt	ENSG00000141510	10	9	1	3.37256	0.000744723	1.61487	0.106338	1.58553	0.112847	0.885252	FALSE	TRUE	FALSE	FALSE	FALSE
ENSG00000136021	SCYL2	acaf_gwas_meta_analysis_EM_202.2_ac_over_20.txt	ENSG00000136021	35	34	1	-1.98614	0.0470182	-1.50756	0.131667	-1.58496	0.112975	0.902554	FALSE	TRUE	FALSE	FALSE	FALSE
ENSG00000299456	ENSG00000299456	acaf_gwas_meta_analysis_3010457_ac_over_20.txt	ENSG00000299456	96	93	3	-4.19334	2.74876e-05	1.25421	0.209765	1.58488	0.112994	0.926142	FALSE	TRUE	FALSE	FALSE	FALSE
ENSG00000163251	FZD5	acaf_gwas_meta_analysis_CV_404_ac_over_20.txt	ENSG00000163251	25	24	1	2.47984	0.0131442	-1.63577	0.101888	-1.58488	0.112995	0.948163	FALSE	TRUE	FALSE	FALSE	FALSE
ENSG00000263369	ENSG00000263369	acaf_gwas_meta_analysis_3004410_ac_over_20.txt	ENSG00000263369	37	33	4	-2.88832	0.00387309	-1.65324	0.0982823	-1.5847	0.113035	0.987442	FALSE	TRUE	FALSE	FALSE	FALSE
ENSG00000081721	DUSP12	acaf_gwas_meta_analysis_3008342_ac_over_20.txt	ENSG00000081721	7	6	1	4.2257	2.38196e-05	-1.65576	0.0977709	-1.58469	0.113037	0.884557	FALSE	TRUE	FALSE	FALSE	FALSE
ENSG00000131748	STARD3	acaf_gwas_meta_analysis_3011948_ac_over_20.txt	ENSG00000131748	16	14	2	-2.80265	0.00506849	1.59158	0.111479	1.58453	0.113072	0.887657	FALSE	TRUE	FALSE	FALSE	FALSE
ENSG00000197915	HRNR	acaf_gwas_meta_analysis_3013650_ac_over_20.txt	ENSG00000197915	28	25	3	3.63011	0.000283298	-0.38642	0.699186	-1.58447	0.113087	0.934151	FALSE	TRUE	FALSE	FALSE	FALSE
ENSG00000105122	RASAL3	acaf_gwas_meta_analysis_3008342_ac_over_20.txt	ENSG00000105122	27	20	7	2.31526	0.0205989	-1.53241	0.125421	-1.58417	0.113154	0.884557	FALSE	TRUE	FALSE	FALSE	FALSE
ENSG00000172057	ORMDL3	acaf_gwas_meta_analysis_3010457_ac_over_20.txt	ENSG00000172057	9	7	2	-4.89723	9.7199e-07	1.55418	0.120141	1.58402	0.113189	0.926142	FALSE	TRUE	FALSE	FALSE	FALSE
ENSG00000101342	TLDC2	acaf_gwas_meta_analysis_height_ac_over_20.txt	ENSG00000101342	13	10	3	-8.78211	1.6043e-18	1.35445	0.175592	1.58339	0.113332	0.723877	TRUE	TRUE	FALSE	FALSE	FALSE
ENSG00000165511	ZNF22-AS1	acaf_gwas_meta_analysis_3012030_ac_over_20.txt	ENSG00000165511	83	75	8	2.05987	0.0394106	-1.59278	0.111209	-1.58331	0.11335	0.84366	FALSE	TRUE	FALSE	FALSE	FALSE
ENSG00000258186	SLC7A5P2	acaf_gwas_meta_analysis_height_ac_over_20.txt	ENSG00000258186	13	11	2	-2.03467	0.0418837	-1.90484	0.0568012	-1.58317	0.113383	0.723877	FALSE	TRUE	FALSE	FALSE	FALSE
ENSG00000091513	TF	acaf_gwas_meta_analysis_BMI_ac_over_20.txt	ENSG00000091513	22	20	2	-2.36021	0.0182645	-1.57762	0.114652	-1.58316	0.113385	0.929195	FALSE	TRUE	FALSE	FALSE	FALSE
ENSG00000309059	ENSG00000309059	acaf_gwas_meta_analysis_3028288_ac_over_20.txt	ENSG00000309059	18	12	6	2.60355	0.00922642	-1.64069	0.100862	-1.58299	0.113425	0.974597	FALSE	TRUE	FALSE	FALSE	FALSE
ENSG00000253314	LINC00293	acaf_gwas_meta_analysis_RE_475_ac_over_20.txt	ENSG00000253314	175	167	8	-3.56513	0.000363676	-1.47027	0.141489	-1.5826	0.113512	0.956726	FALSE	TRUE	FALSE	FALSE	FALSE
ENSG00000196704	AMZ2	acaf_gwas_meta_analysis_3012030_ac_over_20.txt	ENSG00000196704	15	14	1	-2.55121	0.010735	-1.7342	0.0828823	-1.58255	0.113525	0.84366	FALSE	TRUE	FALSE	FALSE	FALSE
ENSG00000115935	WIPF1	acaf_gwas_meta_analysis_EM_202.1_ac_over_20.txt	ENSG00000115935	147	145	2	2.38056	0.0172864	-1.61045	0.107299	-1.58237	0.113566	0.979335	FALSE	TRUE	FALSE	FALSE	FALSE
ENSG00000163479	SSR2	acaf_gwas_meta_analysis_3028288_ac_over_20.txt	ENSG00000163479	7	4	3	-2.61084	0.00903215	1.59856	0.109919	1.58206	0.113635	0.974597	FALSE	TRUE	FALSE	FALSE	FALSE
ENSG00000050405	LIMA1	acaf_gwas_meta_analysis_3012030_ac_over_20.txt	ENSG00000050405	7	6	1	2.20849	0.02721	-1.55397	0.120191	-1.58154	0.113756	0.84392	FALSE	TRUE	FALSE	FALSE	FALSE
ENSG00000111731	C2CD5	acaf_gwas_meta_analysis_height_ac_over_20.txt	ENSG00000111731	24	20	4	-2.49197	0.0127035	0.582473	0.560248	1.5815	0.113764	0.723877	FALSE	TRUE	FALSE	FALSE	FALSE
ENSG00000096996	IL12RB1	acaf_gwas_meta_analysis_BMI_ac_over_20.txt	ENSG00000096996	12	11	1	-2.11579	0.0343626	1.55431	0.120109	1.58126	0.113819	0.929195	FALSE	TRUE	FALSE	FALSE	FALSE
ENSG00000139182	CLSTN3	acaf_gwas_meta_analysis_3019897_ac_over_20.txt	ENSG00000139182	10	9	1	-2.02485	0.0428823	1.6437	0.100238	1.58119	0.113835	0.895852	FALSE	TRUE	FALSE	FALSE	FALSE
ENSG00000294737	ENSG00000294737	acaf_gwas_meta_analysis_RE_475_ac_over_20.txt	ENSG00000294737	58	57	1	-1.22026	0.222366	-1.99703	0.0458223	-1.58118	0.113836	0.956876	FALSE	FALSE	TRUE	FALSE	FALSE
ENSG00000164691	TAGAP	acaf_gwas_meta_analysis_3033575_ac_over_20.txt	ENSG00000164691	21	9	12	-3.03116	0.00243613	1.59576	0.110542	1.58113	0.113848	0.882933	FALSE	TRUE	FALSE	FALSE	FALSE
ENSG00000203875	SNHG5	acaf_gwas_meta_analysis_height_ac_over_20.txt	ENSG00000203875	109	104	5	-4.35539	1.32833e-05	1.30974	0.190284	1.58104	0.113868	0.723877	FALSE	TRUE	FALSE	FALSE	FALSE
ENSG00000117461	PIK3R3	acaf_gwas_meta_analysis_height_ac_over_20.txt	ENSG00000117461	42	41	1	-6.55174	5.68705e-11	-1.15207	0.249292	-1.58097	0.113886	0.723877	FALSE	TRUE	FALSE	FALSE	FALSE
ENSG00000119408	NEK6	acaf_gwas_meta_analysis_3012030_ac_over_20.txt	ENSG00000119408	13	11	2	-2.00625	0.0448293	1.64731	0.0994937	1.58077	0.11393	0.844116	FALSE	TRUE	FALSE	FALSE	FALSE
ENSG00000140400	MAN2C1	acaf_gwas_meta_analysis_3004410_ac_over_20.txt	ENSG00000140400	8	7	1	-3.65991	0.000252303	-1.41162	0.158061	-1.5804	0.114014	0.987442	FALSE	TRUE	FALSE	FALSE	FALSE
ENSG00000168038	ULK4	acaf_gwas_meta_analysis_CV_404_ac_over_20.txt	ENSG00000168038	151	150	1	2.01882	0.043506	1.5412	0.123268	1.58026	0.114048	0.948163	FALSE	TRUE	FALSE	FALSE	FALSE
ENSG00000168036	CTNNB1	acaf_gwas_meta_analysis_3023314_ac_over_20.txt	ENSG00000168036	64	62	2	2.68298	0.00729695	1.64978	0.0989886	1.58017	0.114068	0.971257	FALSE	TRUE	FALSE	FALSE	FALSE
ENSG00000163823	CCR1	acaf_gwas_meta_analysis_3028615_ac_over_20.txt	ENSG00000163823	38	37	1	2.04092	0.0412591	-0.377864	0.705531	-1.57977	0.114159	0.882873	FALSE	TRUE	FALSE	FALSE	FALSE
ENSG00000274290	H2BC6	acaf_gwas_meta_analysis_3037511_ac_over_20.txt	ENSG00000274290	67	66	1	-1.96081	0.0499014	1.57264	0.115803	1.57937	0.11425	0.860817	FALSE	TRUE	FALSE	FALSE	FALSE
ENSG00000298549	ENSG00000298549	acaf_gwas_meta_analysis_3004410_ac_over_20.txt	ENSG00000298549	11	10	1	-2.31694	0.0205073	1.77121	0.0765257	1.57902	0.114332	0.987442	FALSE	TRUE	FALSE	FALSE	FALSE
ENSG00000204287	HLA-DRA	acaf_gwas_meta_analysis_3004410_ac_over_20.txt	ENSG00000204287	218	217	1	2.92857	0.00340521	-1.53242	0.125419	-1.57896	0.114346	0.987442	FALSE	TRUE	FALSE	FALSE	FALSE
ENSG00000188996	HUS1B	acaf_gwas_meta_analysis_RE_474_ac_over_20.txt	ENSG00000188996	6	5	1	2.42316	0.0153863	-1.52233	0.127926	-1.57892	0.114354	0.960961	FALSE	TRUE	FALSE	FALSE	FALSE
ENSG00000125122	FBXL9P	acaf_gwas_meta_analysis_3009744_ac_over_20.txt	ENSG00000125122	7	5	2	-3.73687	0.000186322	-1.6954	0.0899991	-1.57863	0.11442	0.885252	FALSE	TRUE	FALSE	FALSE	FALSE
ENSG00000005156	LIG3	acaf_gwas_meta_analysis_3028615_ac_over_20.txt	ENSG00000005156	17	10	7	-2.02808	0.0425518	-1.58049	0.113995	-1.57811	0.11454	0.882873	FALSE	TRUE	FALSE	FALSE	FALSE
ENSG00000008130	NADK	acaf_gwas_meta_analysis_height_ac_over_20.txt	ENSG00000008130	24	19	5	2.70195	0.00689335	1.65531	0.0978608	1.57757	0.114665	0.724355	FALSE	TRUE	FALSE	FALSE	FALSE
ENSG00000180773	SLC36A4	acaf_gwas_meta_analysis_BMI_ac_over_20.txt	ENSG00000180773	47	45	2	2.50784	0.0121473	-1.53043	0.125911	-1.57736	0.114712	0.929195	FALSE	TRUE	FALSE	FALSE	FALSE
ENSG00000251660	ENSG00000251660	acaf_gwas_meta_analysis_3033575_ac_over_20.txt	ENSG00000251660	6	5	1	2.57348	0.010068	-1.55364	0.120271	-1.57735	0.114714	0.882933	FALSE	TRUE	FALSE	FALSE	FALSE
ENSG00000289927	ENSG00000289927	acaf_gwas_meta_analysis_3011948_ac_over_20.txt	ENSG00000289927	46	41	5	-2.22276	0.0262319	-1.60754	0.107936	-1.57718	0.114753	0.887657	FALSE	TRUE	FALSE	FALSE	FALSE
ENSG00000164181	ELOVL7	acaf_gwas_meta_analysis_3010457_ac_over_20.txt	ENSG00000164181	39	38	1	-2.10112	0.0356306	1.46306	0.143452	1.5771	0.114773	0.926142	FALSE	TRUE	FALSE	FALSE	FALSE
ENSG00000214944	ARHGEF28	acaf_gwas_meta_analysis_3011948_ac_over_20.txt	ENSG00000214944	11	10	1	3.58044	0.000343012	-1.53721	0.124241	-1.57706	0.114781	0.887657	FALSE	TRUE	FALSE	FALSE	FALSE
ENSG00000139178	C1RL	acaf_gwas_meta_analysis_3033575_ac_over_20.txt	ENSG00000139178	11	9	2	2.7243	0.00644386	1.45053	0.146909	1.57685	0.114829	0.882933	FALSE	TRUE	FALSE	FALSE	FALSE
ENSG00000291018	ENSG00000291018	acaf_gwas_meta_analysis_3011948_ac_over_20.txt	ENSG00000291018	91	85	6	-2.14899	0.0316352	-0.16333	0.870258	-1.57672	0.114859	0.887657	FALSE	TRUE	FALSE	FALSE	FALSE
ENSG00000108773	KAT2A	acaf_gwas_meta_analysis_height_ac_over_20.txt	ENSG00000108773	4	3	1	-3.00287	0.00267446	1.66274	0.0963644	1.57665	0.114876	0.724355	FALSE	TRUE	FALSE	FALSE	FALSE
ENSG00000162419	GMEB1	acaf_gwas_meta_analysis_3019897_ac_over_20.txt	ENSG00000162419	26	21	5	1.95772	0.0502626	2.16911	0.0300743	1.57658	0.114892	0.897873	FALSE	FALSE	TRUE	FALSE	FALSE
ENSG00000121101	TEX14	acaf_gwas_meta_analysis_3033575_ac_over_20.txt	ENSG00000121101	17	14	3	2.63099	0.00851353	-1.54631	0.122031	-1.57631	0.114955	0.882933	FALSE	TRUE	FALSE	FALSE	FALSE
ENSG00000162065	TBC1D24	acaf_gwas_meta_analysis_3009744_ac_over_20.txt	ENSG00000162065	10	5	5	-3.43548	0.000591514	-2.36241	0.0181564	-1.57611	0.115002	0.885252	FALSE	TRUE	TRUE	FALSE	FALSE
ENSG00000289065	ENSG00000289065	acaf_gwas_meta_analysis_3011948_ac_over_20.txt	ENSG00000289065	17	4	13	2.42668	0.0152375	-1.51609	0.129498	-1.57604	0.115016	0.887657	FALSE	TRUE	FALSE	FALSE	FALSE
ENSG00000285847	ENSG00000285847	acaf_gwas_meta_analysis_3028288_ac_over_20.txt	ENSG00000285847	4	2	2	-2.87099	0.00409188	-1.45314	0.146184	-1.57589	0.115051	0.974597	FALSE	TRUE	FALSE	FALSE	FALSE
ENSG00000291151	NSUN5P1	acaf_gwas_meta_analysis_3028288_ac_over_20.txt	ENSG00000291151	23	20	3	-2.65169	0.008009	-1.5897	0.111903	-1.57586	0.115057	0.974597	FALSE	TRUE	FALSE	FALSE	FALSE
ENSG00000101751	POLI	acaf_gwas_meta_analysis_3010457_ac_over_20.txt	ENSG00000101751	26	24	2	2.4858	0.0129262	1.65731	0.097457	1.57567	0.115102	0.926142	TRUE	TRUE	FALSE	FALSE	FALSE
ENSG00000296642	ENSG00000296642	acaf_gwas_meta_analysis_3024929_ac_over_20.txt	ENSG00000296642	25	24	1	-2.16144	0.0306615	-1.47626	0.139875	-1.57549	0.115144	0.868199	FALSE	TRUE	FALSE	FALSE	FALSE
ENSG00000163531	NFASC	acaf_gwas_meta_analysis_3037511_ac_over_20.txt	ENSG00000163531	26	14	12	2.81388	0.00489473	1.53185	0.12556	1.57501	0.115254	0.862708	FALSE	TRUE	FALSE	FALSE	FALSE
ENSG00000149243	KLHL35	acaf_gwas_meta_analysis_RE_474_ac_over_20.txt	ENSG00000149243	9	8	1	-2.2963	0.021659	-1.57152	0.116063	-1.5748	0.115302	0.960961	FALSE	TRUE	FALSE	FALSE	FALSE
ENSG00000259514	ENSG00000259514	acaf_gwas_meta_analysis_3037511_ac_over_20.txt	ENSG00000259514	33	25	8	-1.96851	0.04901	-1.72814	0.0839632	-1.57471	0.115324	0.862708	FALSE	TRUE	FALSE	FALSE	FALSE
ENSG00000157322	CLEC18A	acaf_gwas_meta_analysis_height_ac_over_20.txt	ENSG00000157322	10	9	1	4.39502	1.10761e-05	-0.596147	0.551077	-1.57432	0.115414	0.72441	FALSE	TRUE	FALSE	FALSE	FALSE
ENSG00000188428	BLOC1S5	acaf_gwas_meta_analysis_3009744_ac_over_20.txt	ENSG00000188428	73	71	2	2.57311	0.0100789	1.62656	0.10383	1.57408	0.115469	0.885252	FALSE	TRUE	FALSE	FALSE	FALSE
ENSG00000250067	YJEFN3	acaf_gwas_meta_analysis_3028288_ac_over_20.txt	ENSG00000250067	13	4	9	-2.93944	0.00328803	1.7326	0.0831662	1.57312	0.115692	0.974597	FALSE	TRUE	FALSE	FALSE	FALSE
ENSG00000144824	PHLDB2	acaf_gwas_meta_analysis_3004410_ac_over_20.txt	ENSG00000144824	32	31	1	2.76387	0.00571205	1.52515	0.127221	1.57291	0.11574	0.987871	FALSE	TRUE	FALSE	FALSE	FALSE
ENSG00000130943	PKDREJ	acaf_gwas_meta_analysis_3033575_ac_over_20.txt	ENSG00000130943	34	33	1	-2.39697	0.0165315	-1.64951	0.0990432	-1.5726	0.115811	0.882933	FALSE	TRUE	FALSE	FALSE	FALSE
ENSG00000159433	STARD9	acaf_gwas_meta_analysis_EM_202.2_ac_over_20.txt	ENSG00000159433	63	33	30	1.9929	0.0462729	-1.65424	0.0980789	-1.57258	0.115816	0.902554	FALSE	TRUE	FALSE	FALSE	FALSE
ENSG00000270505	IGHV1OR15-1	acaf_gwas_meta_analysis_3012030_ac_over_20.txt	ENSG00000270505	5	1	4	2.04318	0.0410341	-1.13963	0.254442	-1.57256	0.115821	0.845311	FALSE	TRUE	FALSE	FALSE	FALSE
ENSG00000283234	ENSG00000283234	acaf_gwas_meta_analysis_3008342_ac_over_20.txt	ENSG00000283234	5	2	3	-2.93919	0.00329076	1.79413	0.0727929	1.57245	0.115847	0.885457	TRUE	TRUE	FALSE	FALSE	FALSE
ENSG00000279314	ENSG00000279314	acaf_gwas_meta_analysis_BMI_ac_over_20.txt	ENSG00000279314	39	37	2	-2.05539	0.039841	0.467146	0.640395	1.5721	0.115928	0.929195	FALSE	TRUE	FALSE	FALSE	FALSE
ENSG00000286277	ENSG00000286277	acaf_gwas_meta_analysis_height_ac_over_20.txt	ENSG00000286277	12	9	3	1.99247	0.0463195	-1.5403	0.123487	-1.57194	0.115963	0.724782	FALSE	TRUE	FALSE	FALSE	FALSE
ENSG00000104783	KCNN4	acaf_gwas_meta_analysis_3033575_ac_over_20.txt	ENSG00000104783	12	11	1	-7.12198	1.06384e-12	1.72731	0.0841115	1.57194	0.115965	0.882933	TRUE	TRUE	FALSE	FALSE	FALSE
ENSG00000294490	ENSG00000294490	acaf_gwas_meta_analysis_3008342_ac_over_20.txt	ENSG00000294490	2068	2065	3	-3.896	9.77932e-05	-1.60838	0.107753	-1.57167	0.116027	0.885457	FALSE	TRUE	FALSE	FALSE	FALSE
ENSG00000155903	RASA2	acaf_gwas_meta_analysis_3004410_ac_over_20.txt	ENSG00000155903	47	45	2	-2.11247	0.0346461	1.59964	0.109678	1.57147	0.116075	0.988547	FALSE	TRUE	FALSE	FALSE	FALSE
ENSG00000130518	IQCN	acaf_gwas_meta_analysis_3033575_ac_over_20.txt	ENSG00000130518	17	15	2	-6.07575	1.23408e-09	-1.50035	0.133523	-1.57136	0.116099	0.882933	TRUE	TRUE	FALSE	FALSE	FALSE
ENSG00000182979	MTA1	acaf_gwas_meta_analysis_3037511_ac_over_20.txt	ENSG00000182979	8	7	1	-2.08623	0.0369581	1.48808	0.136731	1.57119	0.116139	0.862708	FALSE	TRUE	FALSE	FALSE	FALSE
ENSG00000119013	NDUFB3	acaf_gwas_meta_analysis_CV_401_ac_over_20.txt	ENSG00000119013	96	94	2	-2.30696	0.0210573	-1.58263	0.113506	-1.57112	0.116154	0.91426	FALSE	TRUE	FALSE	FALSE	FALSE
ENSG00000305455	ENSG00000305455	acaf_gwas_meta_analysis_BMI_ac_over_20.txt	ENSG00000305455	18	15	3	-5.98008	2.23031e-09	1.51118	0.130743	1.57061	0.116273	0.929195	FALSE	TRUE	FALSE	FALSE	FALSE
ENSG00000002549	LAP3	acaf_gwas_meta_analysis_EM_202.2_ac_over_20.txt	ENSG00000002549	13	12	1	2.05292	0.0400801	-1.56771	0.116949	-1.5704	0.116322	0.902554	FALSE	TRUE	FALSE	FALSE	FALSE
ENSG00000140678	ITGAX	acaf_gwas_meta_analysis_3011948_ac_over_20.txt	ENSG00000140678	36	21	15	2.2102	0.0270912	-1.49779	0.134187	-1.5704	0.116322	0.890698	FALSE	TRUE	FALSE	FALSE	FALSE
ENSG00000162419	GMEB1	acaf_gwas_meta_analysis_CV_401_ac_over_20.txt	ENSG00000162419	26	21	5	2.11897	0.034093	2.22047	0.0263869	1.57026	0.116355	0.91426	FALSE	TRUE	TRUE	FALSE	FALSE
ENSG00000147548	NSD3	acaf_gwas_meta_analysis_3009744_ac_over_20.txt	ENSG00000147548	22	21	1	2.06756	0.0386816	-1.54307	0.122813	-1.56992	0.116433	0.885252	FALSE	TRUE	FALSE	FALSE	FALSE
ENSG00000160310	PRMT2	acaf_gwas_meta_analysis_3011948_ac_over_20.txt	ENSG00000160310	12	11	1	4.39431	1.11126e-05	0.655015	0.512458	1.56986	0.116447	0.890698	FALSE	TRUE	FALSE	FALSE	FALSE
ENSG00000298457	ENSG00000298457	acaf_gwas_meta_analysis_EM_202.1_ac_over_20.txt	ENSG00000298457	35	34	1	-3.72574	0.00019474	1.70636	0.0879412	1.56981	0.11646	0.979335	FALSE	TRUE	FALSE	FALSE	FALSE
ENSG00000160685	ZBTB7B	acaf_gwas_meta_analysis_3028615_ac_over_20.txt	ENSG00000160685	11	4	7	-2.46776	0.013596	1.60923	0.107566	1.56974	0.116475	0.884603	FALSE	TRUE	FALSE	FALSE	FALSE
ENSG00000163995	ABLIM2	acaf_gwas_meta_analysis_BMI_ac_over_20.txt	ENSG00000163995	3	1	2	-2.8464	0.00442165	1.54288	0.122859	1.56964	0.116498	0.929195	FALSE	TRUE	FALSE	FALSE	FALSE
ENSG00000304030	ENSG00000304030	acaf_gwas_meta_analysis_3009744_ac_over_20.txt	ENSG00000304030	11	9	2	-2.01809	0.0435823	1.42695	0.153594	1.56946	0.116542	0.885252	FALSE	TRUE	FALSE	FALSE	FALSE
ENSG00000309723	ENSG00000309723	acaf_gwas_meta_analysis_3028288_ac_over_20.txt	ENSG00000309723	16	15	1	-2.38653	0.0170081	-1.60717	0.108016	-1.56941	0.116553	0.974597	FALSE	TRUE	FALSE	FALSE	FALSE
ENSG00000206573	THUMPD3-AS1	acaf_gwas_meta_analysis_BMI_ac_over_20.txt	ENSG00000206573	38	37	1	-2.99698	0.0027267	1.71598	0.0861653	1.56931	0.116576	0.929195	FALSE	TRUE	FALSE	FALSE	FALSE
ENSG00000258553	PCNX4-DT	acaf_gwas_meta_analysis_height_ac_over_20.txt	ENSG00000258553	36	25	11	-2.31704	0.0205015	1.61427	0.106469	1.56898	0.116654	0.725523	FALSE	TRUE	FALSE	FALSE	FALSE
ENSG00000167779	IGFBP6	acaf_gwas_meta_analysis_3009744_ac_over_20.txt	ENSG00000167779	2	1	1	2.57575	0.0100023	1.55716	0.119433	1.56882	0.11669	0.885252	FALSE	TRUE	FALSE	FALSE	FALSE
ENSG00000154874	CCDC144BP	acaf_gwas_meta_analysis_3004410_ac_over_20.txt	ENSG00000154874	26	24	2	-2.86248	0.00420342	-1.56211	0.118262	-1.56877	0.116701	0.988547	FALSE	TRUE	FALSE	FALSE	FALSE
ENSG00000184220	CMSS1	acaf_gwas_meta_analysis_3023314_ac_over_20.txt	ENSG00000184220	144	134	10	1.6678	0.0953557	2.06418	0.039001	1.56872	0.116713	0.971972	FALSE	FALSE	TRUE	FALSE	FALSE
ENSG00000143457	GOLPH3L	acaf_gwas_meta_analysis_3013650_ac_over_20.txt	ENSG00000143457	70	69	1	-2.33269	0.0196645	-1.66465	0.0959817	-1.56855	0.116752	0.938762	TRUE	TRUE	FALSE	FALSE	FALSE
ENSG00000058799	YIPF1	acaf_gwas_meta_analysis_3024929_ac_over_20.txt	ENSG00000058799	20	12	8	2.61832	0.0088364	-1.50271	0.132913	-1.5685	0.116765	0.86965	FALSE	TRUE	FALSE	FALSE	FALSE
ENSG00000304961	ENSG00000304961	acaf_gwas_meta_analysis_3028288_ac_over_20.txt	ENSG00000304961	9	6	3	2.05769	0.0396202	-1.29939	0.193811	-1.56832	0.116808	0.974597	FALSE	TRUE	FALSE	FALSE	FALSE
ENSG00000143409	MINDY1	acaf_gwas_meta_analysis_3008342_ac_over_20.txt	ENSG00000143409	139	136	3	-2.40338	0.0162442	-1.58438	0.113107	-1.56829	0.116813	0.885457	FALSE	TRUE	FALSE	FALSE	FALSE
ENSG00000109323	MANBA	acaf_gwas_meta_analysis_3004327_ac_over_20.txt	ENSG00000109323	64	63	1	-2.40154	0.016326	1.49581	0.134703	1.56826	0.116819	0.91164	TRUE	TRUE	FALSE	FALSE	FALSE
ENSG00000151233	GXYLT1	acaf_gwas_meta_analysis_3004327_ac_over_20.txt	ENSG00000151233	88	87	1	-2.88807	0.00387616	-1.34125	0.17984	-1.56818	0.116839	0.91164	FALSE	TRUE	FALSE	FALSE	FALSE
ENSG00000172638	EFEMP2	acaf_gwas_meta_analysis_3028615_ac_over_20.txt	ENSG00000172638	17	15	2	-4.21039	2.54928e-05	-1.57974	0.114167	-1.56789	0.116907	0.884603	TRUE	TRUE	FALSE	FALSE	FALSE
ENSG00000100815	TRIP11	acaf_gwas_meta_analysis_3008342_ac_over_20.txt	ENSG00000100815	46	45	1	-2.43677	0.0148189	1.56032	0.118685	1.56777	0.116934	0.885457	FALSE	TRUE	FALSE	FALSE	FALSE
ENSG00000172878	METAP1D	acaf_gwas_meta_analysis_3028288_ac_over_20.txt	ENSG00000172878	24	16	8	-2.43849	0.0147489	-1.53352	0.125148	-1.56774	0.116942	0.974597	FALSE	TRUE	FALSE	FALSE	FALSE
ENSG00000249437	NAIP	acaf_gwas_meta_analysis_height_ac_over_20.txt	ENSG00000249437	8	7	1	2.6157	0.00890455	1.58739	0.112423	1.56729	0.117046	0.725747	FALSE	TRUE	FALSE	FALSE	FALSE
ENSG00000163421	PROK2	acaf_gwas_meta_analysis_3019897_ac_over_20.txt	ENSG00000163421	11	10	1	2.49784	0.0124952	1.47444	0.140364	1.5665	0.117231	0.901053	FALSE	TRUE	FALSE	FALSE	FALSE
ENSG00000151093	OXSM	acaf_gwas_meta_analysis_3011948_ac_over_20.txt	ENSG00000151093	4	3	1	2.35772	0.0183877	1.58099	0.113879	1.56648	0.117237	0.890698	FALSE	TRUE	FALSE	FALSE	FALSE
ENSG00000279942	ENSG00000279942	acaf_gwas_meta_analysis_3028288_ac_over_20.txt	ENSG00000279942	16	14	2	-2.25651	0.0240388	-1.60832	0.107764	-1.56623	0.117294	0.974597	FALSE	TRUE	FALSE	FALSE	FALSE
ENSG00000294700	ENSG00000294700	acaf_gwas_meta_analysis_3019897_ac_over_20.txt	ENSG00000294700	13	11	2	1.5314	0.12567	2.18217	0.0290968	1.56582	0.11739	0.901533	FALSE	FALSE	TRUE	FALSE	FALSE
ENSG00000134146	DPH6	acaf_gwas_meta_analysis_3010457_ac_over_20.txt	ENSG00000134146	132	131	1	3.18715	0.00143683	1.54902	0.121377	1.56563	0.117435	0.926142	FALSE	TRUE	FALSE	FALSE	FALSE
ENSG00000293453	ENSG00000293453	acaf_gwas_meta_analysis_3008342_ac_over_20.txt	ENSG00000293453	4	3	1	-2.94992	0.00317856	1.76735	0.0771691	1.56562	0.117436	0.886758	TRUE	TRUE	FALSE	FALSE	FALSE
ENSG00000177169	ULK1	acaf_gwas_meta_analysis_3028288_ac_over_20.txt	ENSG00000177169	87	86	1	-1.96032	0.049958	0.945155	0.34458	1.5654	0.117488	0.974597	FALSE	TRUE	FALSE	FALSE	FALSE
ENSG00000174206	KICS2	acaf_gwas_meta_analysis_3024929_ac_over_20.txt	ENSG00000174206	17	15	2	-2.07882	0.0376342	-0.791618	0.428583	1.5649	0.117606	0.870336	FALSE	TRUE	FALSE	FALSE	FALSE
ENSG00000260711	ENSG00000260711	acaf_gwas_meta_analysis_height_ac_over_20.txt	ENSG00000260711	20	19	1	5.46197	4.7087e-08	-1.59127	0.111549	-1.56422	0.117766	0.728654	TRUE	TRUE	FALSE	FALSE	FALSE
ENSG00000258659	TRIM34	acaf_gwas_meta_analysis_3009744_ac_over_20.txt	ENSG00000258659	3	1	2	-3.57947	0.000344286	1.61143	0.107086	1.56422	0.117766	0.885717	FALSE	TRUE	FALSE	FALSE	FALSE
ENSG00000165644	COMTD1	acaf_gwas_meta_analysis_3024929_ac_over_20.txt	ENSG00000165644	23	12	11	2.20267	0.0276179	-1.33398	0.182212	-1.56397	0.117824	0.870336	FALSE	TRUE	FALSE	FALSE	FALSE
ENSG00000204386	NEU1	acaf_gwas_meta_analysis_3024929_ac_over_20.txt	ENSG00000204386	19	18	1	6.04892	1.4582e-09	-1.55105	0.12089	-1.56396	0.117827	0.870336	FALSE	TRUE	FALSE	FALSE	FALSE
ENSG00000110841	PPFIBP1	acaf_gwas_meta_analysis_3009744_ac_over_20.txt	ENSG00000110841	37	27	10	-2.55525	0.0106113	0.0742337	0.940824	1.56372	0.117883	0.885717	FALSE	TRUE	FALSE	FALSE	FALSE
ENSG00000270816	LINC00221	acaf_gwas_meta_analysis_BMI_ac_over_20.txt	ENSG00000270816	9	3	6	-3.91192	9.15647e-05	1.60499	0.108495	1.5637	0.117888	0.929195	FALSE	TRUE	FALSE	FALSE	FALSE
ENSG00000272578	GUSBP11	acaf_gwas_meta_analysis_3037511_ac_over_20.txt	ENSG00000272578	95	90	5	2.17262	0.0298088	2.37622	0.0174912	1.56369	0.11789	0.862708	FALSE	TRUE	TRUE	FALSE	FALSE
ENSG00000187783	TMEM72	acaf_gwas_meta_analysis_3028288_ac_over_20.txt	ENSG00000187783	7	5	2	-3.14603	0.00165505	1.60595	0.108285	1.56305	0.118041	0.974597	FALSE	TRUE	FALSE	FALSE	FALSE
ENSG00000167977	KCTD5	acaf_gwas_meta_analysis_RE_475_ac_over_20.txt	ENSG00000167977	18	16	2	-2.25838	0.0239222	-1.5608	0.11857	-1.56289	0.118079	0.961469	FALSE	TRUE	FALSE	FALSE	FALSE
ENSG00000080824	HSP90AA1	acaf_gwas_meta_analysis_BMI_ac_over_20.txt	ENSG00000080824	30	29	1	-2.19934	0.0278539	1.63923	0.101166	1.56278	0.118104	0.929195	FALSE	TRUE	FALSE	FALSE	FALSE
ENSG00000246225	ENSG00000246225	acaf_gwas_meta_analysis_3004327_ac_over_20.txt	ENSG00000246225	15	13	2	1.99646	0.0458841	-1.55777	0.119287	-1.5627	0.118124	0.911883	FALSE	TRUE	FALSE	FALSE	FALSE
ENSG00000290395	ENSG00000290395	acaf_gwas_meta_analysis_3012030_ac_over_20.txt	ENSG00000290395	44	42	2	2.46565	0.0136766	1.53567	0.12462	1.56269	0.118125	0.845311	FALSE	TRUE	FALSE	FALSE	FALSE
ENSG00000197070	ARRDC1	acaf_gwas_meta_analysis_CV_401_ac_over_20.txt	ENSG00000197070	12	4	8	-2.29895	0.0215076	1.58016	0.114071	1.56193	0.118305	0.915746	FALSE	TRUE	FALSE	FALSE	FALSE
ENSG00000226674	TEX41	acaf_gwas_meta_analysis_3004327_ac_over_20.txt	ENSG00000226674	8	7	1	2.8819	0.00395289	-1.57045	0.11631	-1.5619	0.118312	0.911883	FALSE	TRUE	FALSE	FALSE	FALSE
ENSG00000290556	ENSG00000290556	acaf_gwas_meta_analysis_RE_474_ac_over_20.txt	ENSG00000290556	13	11	2	-2.2016	0.0276938	-1.4366	0.150832	-1.56181	0.118333	0.968076	FALSE	TRUE	FALSE	FALSE	FALSE
ENSG00000168961	LGALS9	acaf_gwas_meta_analysis_EM_202.2_ac_over_20.txt	ENSG00000168961	30	24	6	2.01838	0.043552	1.44197	0.149311	1.56172	0.118353	0.902554	FALSE	TRUE	FALSE	FALSE	FALSE
ENSG00000204681	GABBR1	acaf_gwas_meta_analysis_3023314_ac_over_20.txt	ENSG00000204681	40	28	12	-2.16364	0.0304922	1.74356	0.0812363	1.5616	0.118383	0.975659	FALSE	TRUE	FALSE	FALSE	FALSE
ENSG00000100373	UPK3A	acaf_gwas_meta_analysis_3037511_ac_over_20.txt	ENSG00000100373	9	8	1	-2.4531	0.014163	1.52758	0.126617	1.56155	0.118393	0.862708	FALSE	TRUE	FALSE	FALSE	FALSE
ENSG00000123268	ATF1	acaf_gwas_meta_analysis_3009744_ac_over_20.txt	ENSG00000123268	21	18	3	2.12593	0.033509	1.40594	0.159741	1.5615	0.118406	0.885717	FALSE	TRUE	FALSE	FALSE	FALSE
ENSG00000280119	ENSG00000280119	acaf_gwas_meta_analysis_CV_404_ac_over_20.txt	ENSG00000280119	11	10	1	-2.97501	0.00292981	-1.48661	0.137118	-1.56124	0.118466	0.948163	FALSE	TRUE	FALSE	FALSE	FALSE
ENSG00000290791	ENSG00000290791	acaf_gwas_meta_analysis_height_ac_over_20.txt	ENSG00000290791	6	5	1	3.41309	0.000642296	1.99232	0.0463363	1.56109	0.118503	0.728654	TRUE	TRUE	TRUE	FALSE	FALSE
ENSG00000112941	TENT4A	acaf_gwas_meta_analysis_3004327_ac_over_20.txt	ENSG00000112941	76	73	3	-2.0649	0.0389321	1.51135	0.130698	1.56106	0.118509	0.911883	FALSE	TRUE	FALSE	FALSE	FALSE
ENSG00000291084	ALOX12P2	acaf_gwas_meta_analysis_3013650_ac_over_20.txt	ENSG00000291084	44	43	1	2.41526	0.0157239	-1.59474	0.110771	-1.56029	0.118692	0.938762	FALSE	TRUE	FALSE	FALSE	FALSE
ENSG00000280022	ENSG00000280022	acaf_gwas_meta_analysis_3023314_ac_over_20.txt	ENSG00000280022	10	3	7	5.17506	2.27839e-07	0.21059	0.833207	1.56026	0.118698	0.975659	FALSE	TRUE	FALSE	FALSE	FALSE
ENSG00000114738	MAPKAPK3	acaf_gwas_meta_analysis_3019897_ac_over_20.txt	ENSG00000114738	208	207	1	-2.88327	0.00393566	-2.65366	0.00796247	-1.55991	0.118781	0.903746	FALSE	TRUE	TRUE	FALSE	FALSE
ENSG00000175262	C1orf127	acaf_gwas_meta_analysis_3008342_ac_over_20.txt	ENSG00000175262	17	15	2	-2.244	0.0248325	1.58491	0.112988	1.55977	0.118814	0.890254	FALSE	TRUE	FALSE	FALSE	FALSE
ENSG00000141294	LRRC46	acaf_gwas_meta_analysis_height_ac_over_20.txt	ENSG00000141294	22	21	1	4.54321	5.5405e-06	1.53994	0.123576	1.55935	0.118915	0.728654	FALSE	TRUE	FALSE	FALSE	FALSE
ENSG00000072571	HMMR	acaf_gwas_meta_analysis_height_ac_over_20.txt	ENSG00000072571	26	25	1	2.22151	0.0263163	1.49994	0.133631	1.55919	0.118952	0.728654	FALSE	TRUE	FALSE	FALSE	FALSE
ENSG00000031081	ARHGAP31	acaf_gwas_meta_analysis_3037511_ac_over_20.txt	ENSG00000031081	32	31	1	2.6634	0.0077356	-0.943022	0.34567	-1.55838	0.119143	0.862708	FALSE	TRUE	FALSE	FALSE	FALSE
ENSG00000143543	JTB	acaf_gwas_meta_analysis_3008342_ac_over_20.txt	ENSG00000143543	11	8	3	-2.34563	0.018995	-2.38057	0.0172859	-1.55755	0.11934	0.891297	FALSE	TRUE	TRUE	FALSE	FALSE
ENSG00000285035	ENSG00000285035	acaf_gwas_meta_analysis_CV_404_ac_over_20.txt	ENSG00000285035	12	11	1	2.05791	0.0395992	-1.59517	0.110674	-1.55748	0.119355	0.948163	FALSE	TRUE	FALSE	FALSE	FALSE
ENSG00000231087	FDPSP7	acaf_gwas_meta_analysis_CV_401_ac_over_20.txt	ENSG00000231087	26	24	2	3.12566	0.00177406	1.57909	0.114315	1.5574	0.119375	0.916154	FALSE	TRUE	FALSE	FALSE	FALSE
ENSG00000214719	ENSG00000214719	acaf_gwas_meta_analysis_EM_202.1_ac_over_20.txt	ENSG00000214719	48	47	1	-2.0701	0.0384432	1.56274	0.118115	1.55724	0.119414	0.979335	FALSE	TRUE	FALSE	FALSE	FALSE
ENSG00000227678	ENSG00000227678	acaf_gwas_meta_analysis_height_ac_over_20.txt	ENSG00000227678	76	74	2	3.36976	0.000752337	-1.5187	0.128838	-1.55722	0.119419	0.729426	FALSE	TRUE	FALSE	FALSE	FALSE
ENSG00000117691	NENF	acaf_gwas_meta_analysis_3019897_ac_over_20.txt	ENSG00000117691	20	19	1	-2.00548	0.0449122	1.54633	0.122024	1.55708	0.119451	0.906169	FALSE	TRUE	FALSE	FALSE	FALSE
ENSG00000213648	SULT1A4	acaf_gwas_meta_analysis_EM_202.2_ac_over_20.txt	ENSG00000213648	7	6	1	2.00342	0.0451318	-0.317526	0.750844	-1.55693	0.119487	0.902554	FALSE	TRUE	FALSE	FALSE	FALSE
ENSG00000064201	TSPAN32	acaf_gwas_meta_analysis_EM_202.1_ac_over_20.txt	ENSG00000064201	17	16	1	2.17474	0.0296496	1.60333	0.108861	1.55689	0.119496	0.979335	FALSE	TRUE	FALSE	FALSE	FALSE
ENSG00000148795	CYP17A1	acaf_gwas_meta_analysis_height_ac_over_20.txt	ENSG00000148795	53	52	1	2.66987	0.00758799	1.57621	0.114977	1.55601	0.119705	0.729426	FALSE	TRUE	FALSE	FALSE	FALSE
ENSG00000164715	LMTK2	acaf_gwas_meta_analysis_EM_202.1_ac_over_20.txt	ENSG00000164715	57	55	2	-3.47533	0.00051022	2.47076	0.0134825	1.55592	0.119726	0.979335	FALSE	TRUE	TRUE	FALSE	FALSE
ENSG00000309474	ENSG00000309474	acaf_gwas_meta_analysis_BMI_ac_over_20.txt	ENSG00000309474	5	4	1	-2.23135	0.025658	-1.63096	0.102899	-1.55567	0.119788	0.929195	FALSE	TRUE	FALSE	FALSE	FALSE
ENSG00000206560	ANKRD28	acaf_gwas_meta_analysis_3010457_ac_over_20.txt	ENSG00000206560	27	17	10	-2.06231	0.0391782	-1.57543	0.115157	-1.55546	0.119836	0.926142	FALSE	TRUE	FALSE	FALSE	FALSE
ENSG00000130227	XPO7	acaf_gwas_meta_analysis_3004410_ac_over_20.txt	ENSG00000130227	17	16	1	-3.08743	0.00201897	-1.6394	0.101129	-1.55539	0.119854	0.990817	FALSE	TRUE	FALSE	FALSE	FALSE
ENSG00000297177	ENSG00000297177	acaf_gwas_meta_analysis_3033575_ac_over_20.txt	ENSG00000297177	14	13	1	-3.45399	0.00055236	1.51163	0.130628	1.55518	0.119903	0.882933	FALSE	TRUE	FALSE	FALSE	FALSE
ENSG00000289947	ENSG00000289947	acaf_gwas_meta_analysis_3037511_ac_over_20.txt	ENSG00000289947	9	8	1	-1.96593	0.0493063	1.58264	0.113504	1.55509	0.119925	0.862708	FALSE	TRUE	FALSE	FALSE	FALSE
ENSG00000037757	MRI1	acaf_gwas_meta_analysis_3010457_ac_over_20.txt	ENSG00000037757	12	8	4	2.50261	0.0123283	-1.15414	0.248442	-1.55496	0.119955	0.926142	FALSE	TRUE	FALSE	FALSE	FALSE
ENSG00000120071	KANSL1	acaf_gwas_meta_analysis_3010457_ac_over_20.txt	ENSG00000120071	52	51	1	-2.89823	0.00375276	-1.41386	0.157404	-1.55495	0.119957	0.926142	FALSE	TRUE	FALSE	FALSE	FALSE
ENSG00000182534	MXRA7	acaf_gwas_meta_analysis_EM_202.2_ac_over_20.txt	ENSG00000182534	14	13	1	2.61516	0.00891865	0.947922	0.343169	1.55474	0.120007	0.902554	FALSE	TRUE	FALSE	FALSE	FALSE
ENSG00000118260	CREB1	acaf_gwas_meta_analysis_EM_202.2_ac_over_20.txt	ENSG00000118260	42	40	2	-2.07156	0.0383069	-1.54356	0.122694	-1.55473	0.120011	0.902554	FALSE	TRUE	FALSE	FALSE	FALSE
ENSG00000304421	ENSG00000304421	acaf_gwas_meta_analysis_height_ac_over_20.txt	ENSG00000304421	12	8	4	-3.62934	0.000284146	1.22838	0.219305	1.55471	0.120014	0.729426	FALSE	TRUE	FALSE	FALSE	FALSE
ENSG00000187475	H1-6	acaf_gwas_meta_analysis_3012030_ac_over_20.txt	ENSG00000187475	23	17	6	3.79698	0.00014647	-1.74558	0.0808842	-1.55448	0.12007	0.845311	FALSE	TRUE	FALSE	FALSE	FALSE
ENSG00000302917	ENSG00000302917	acaf_gwas_meta_analysis_height_ac_over_20.txt	ENSG00000302917	33	30	3	-2.05317	0.0400563	-1.57761	0.114656	-1.5544	0.120089	0.729426	FALSE	TRUE	FALSE	FALSE	FALSE
ENSG00000073614	KDM5A	acaf_gwas_meta_analysis_EM_202.2_ac_over_20.txt	ENSG00000073614	24	22	2	-2.56236	0.0103964	1.72512	0.0845054	1.55434	0.120104	0.902554	FALSE	TRUE	FALSE	FALSE	FALSE
ENSG00000272669	ENSG00000272669	acaf_gwas_meta_analysis_height_ac_over_20.txt	ENSG00000272669	49	41	8	2.12317	0.0337394	0.146286	0.883696	-1.55387	0.120215	0.729426	FALSE	TRUE	FALSE	FALSE	FALSE
ENSG00000271614	ATP2B1-AS1	acaf_gwas_meta_analysis_3028615_ac_over_20.txt	ENSG00000271614	65	62	3	1.96888	0.0489668	-1.53217	0.12548	-1.55387	0.120215	0.88856	FALSE	TRUE	FALSE	FALSE	FALSE
ENSG00000197771	MCMBP	acaf_gwas_meta_analysis_3033575_ac_over_20.txt	ENSG00000197771	21	18	3	-1.3351	0.181842	-1.99256	0.0463099	-1.55378	0.120236	0.882933	FALSE	FALSE	TRUE	FALSE	FALSE
ENSG00000131748	STARD3	acaf_gwas_meta_analysis_3004410_ac_over_20.txt	ENSG00000131748	16	14	2	-1.99032	0.0465562	1.55843	0.119132	1.55342	0.120322	0.990817	FALSE	TRUE	FALSE	FALSE	FALSE
ENSG00000196437	ZNF569	acaf_gwas_meta_analysis_height_ac_over_20.txt	ENSG00000196437	42	34	8	3.04974	0.00229039	-1.45134	0.146685	-1.55341	0.120325	0.729426	FALSE	TRUE	FALSE	FALSE	FALSE
ENSG00000119446	RBM18	acaf_gwas_meta_analysis_EM_202.2_ac_over_20.txt	ENSG00000119446	15	14	1	2.23334	0.0255266	1.56473	0.117647	1.55319	0.120377	0.902554	FALSE	TRUE	FALSE	FALSE	FALSE
ENSG00000230658	KLHL7-DT	acaf_gwas_meta_analysis_3004327_ac_over_20.txt	ENSG00000230658	31	25	6	1.98609	0.0470238	-1.62674	0.103793	-1.55309	0.1204	0.911883	FALSE	TRUE	FALSE	FALSE	FALSE
ENSG00000289929	ENSG00000289929	acaf_gwas_meta_analysis_3004327_ac_over_20.txt	ENSG00000289929	13	11	2	-2.45889	0.0139367	-1.59687	0.110294	-1.55268	0.1205	0.9119	FALSE	TRUE	FALSE	FALSE	FALSE
ENSG00000188681	TEKT4P2	acaf_gwas_meta_analysis_3010457_ac_over_20.txt	ENSG00000188681	18	5	13	1.98942	0.0466552	-1.16026	0.245944	-1.55264	0.120509	0.926142	FALSE	TRUE	FALSE	FALSE	FALSE
ENSG00000130749	ZC3H4	acaf_gwas_meta_analysis_EM_202.2_ac_over_20.txt	ENSG00000130749	7	6	1	-4.82984	1.36642e-06	0.744579	0.456526	1.55263	0.120511	0.902554	TRUE	TRUE	FALSE	FALSE	FALSE
ENSG00000105205	CLC	acaf_gwas_meta_analysis_3010457_ac_over_20.txt	ENSG00000105205	37	35	2	-3.43089	0.000601609	-1.71359	0.0866038	-1.55249	0.120545	0.926142	FALSE	TRUE	FALSE	FALSE	FALSE
ENSG00000253773	CFAP418-AS1	acaf_gwas_meta_analysis_3037511_ac_over_20.txt	ENSG00000253773	27	26	1	2.1288	0.0332712	1.56368	0.117893	1.55234	0.120582	0.862708	FALSE	TRUE	FALSE	FALSE	FALSE
ENSG00000290956	FAM21EP	acaf_gwas_meta_analysis_3012030_ac_over_20.txt	ENSG00000290956	129	128	1	2.8529	0.00433223	1.72011	0.0854121	1.55223	0.120608	0.845311	FALSE	TRUE	FALSE	FALSE	FALSE
ENSG00000258551	CRAT37	acaf_gwas_meta_analysis_3012030_ac_over_20.txt	ENSG00000258551	39	38	1	2.06484	0.0389385	1.50018	0.133567	1.55205	0.120651	0.845311	FALSE	TRUE	FALSE	FALSE	FALSE
ENSG00000115604	IL18R1	acaf_gwas_meta_analysis_height_ac_over_20.txt	ENSG00000115604	24	20	4	2.17748	0.0294448	1.56932	0.116572	1.55198	0.120666	0.729426	FALSE	TRUE	FALSE	FALSE	FALSE
ENSG00000270020	ENSG00000270020	acaf_gwas_meta_analysis_3012030_ac_over_20.txt	ENSG00000270020	23	22	1	2.08716	0.0368737	1.52201	0.128008	1.55193	0.120679	0.845311	FALSE	TRUE	FALSE	FALSE	FALSE
ENSG00000101220	ADISSP	acaf_gwas_meta_analysis_3033575_ac_over_20.txt	ENSG00000101220	11	10	1	-2.24929	0.0244938	-1.82053	0.0686777	-1.55157	0.120765	0.882933	TRUE	TRUE	FALSE	FALSE	FALSE
ENSG00000166446	CDYL2	acaf_gwas_meta_analysis_3024929_ac_over_20.txt	ENSG00000166446	67	66	1	-3.15267	0.00161785	1.50779	0.131609	1.55152	0.120777	0.870542	FALSE	TRUE	FALSE	FALSE	FALSE
ENSG00000002016	RAD52	acaf_gwas_meta_analysis_3012030_ac_over_20.txt	ENSG00000002016	25	9	16	2.28065	0.0225691	1.54813	0.12159	1.55138	0.12081	0.845311	FALSE	TRUE	FALSE	FALSE	FALSE
ENSG00000198121	LPAR1	acaf_gwas_meta_analysis_3023314_ac_over_20.txt	ENSG00000198121	16	15	1	-2.26202	0.0236961	1.59379	0.110983	1.55134	0.12082	0.976275	FALSE	TRUE	FALSE	FALSE	FALSE
ENSG00000134809	TIMM10	acaf_gwas_meta_analysis_3037511_ac_over_20.txt	ENSG00000134809	19	14	5	2.30325	0.0212651	-1.55751	0.119349	-1.55117	0.12086	0.862708	FALSE	TRUE	FALSE	FALSE	FALSE
ENSG00000248375	ENSG00000248375	acaf_gwas_meta_analysis_BMI_ac_over_20.txt	ENSG00000248375	8	7	1	-2.20665	0.0273388	-1.55214	0.120629	-1.55063	0.12099	0.929195	FALSE	TRUE	FALSE	FALSE	FALSE
ENSG00000019169	MARCO	acaf_gwas_meta_analysis_3013650_ac_over_20.txt	ENSG00000019169	29	26	3	-2.60565	0.00916992	-1.45629	0.145313	-1.55053	0.121015	0.938762	FALSE	TRUE	FALSE	FALSE	FALSE
ENSG00000295552	ENSG00000295552	acaf_gwas_meta_analysis_height_ac_over_20.txt	ENSG00000295552	14	11	3	-3.86235	0.000112302	1.44859	0.147453	1.55039	0.121048	0.729497	FALSE	TRUE	FALSE	FALSE	FALSE
ENSG00000270441	LAMB2P1	acaf_gwas_meta_analysis_height_ac_over_20.txt	ENSG00000270441	7	5	2	4.55524	5.23254e-06	1.49637	0.134557	1.55027	0.121077	0.729497	TRUE	TRUE	FALSE	FALSE	FALSE
ENSG00000242583	KMT5AP3	acaf_gwas_meta_analysis_EM_202.1_ac_over_20.txt	ENSG00000242583	15	14	1	2.16332	0.0305163	1.2659	0.20555	1.55008	0.121122	0.983147	FALSE	TRUE	FALSE	FALSE	FALSE
ENSG00000236056	GAPDHP14	acaf_gwas_meta_analysis_3004327_ac_over_20.txt	ENSG00000236056	25	21	4	1.96165	0.0498038	1.51602	0.129513	1.54997	0.121149	0.912761	FALSE	TRUE	FALSE	FALSE	FALSE
ENSG00000101161	PRPF6	acaf_gwas_meta_analysis_3037511_ac_over_20.txt	ENSG00000101161	40	33	7	2.00848	0.0445922	-1.55312	0.120395	-1.54989	0.121169	0.862708	FALSE	TRUE	FALSE	FALSE	FALSE
ENSG00000286140	DERPC	acaf_gwas_meta_analysis_3024929_ac_over_20.txt	ENSG00000286140	5	4	1	2.27118	0.0231362	-1.57583	0.115066	-1.54988	0.12117	0.870542	FALSE	TRUE	FALSE	FALSE	FALSE
ENSG00000168802	CHTF8	acaf_gwas_meta_analysis_3024929_ac_over_20.txt	ENSG00000168802	5	4	1	2.40356	0.0162365	-1.57583	0.115066	-1.5496	0.121238	0.870542	FALSE	TRUE	FALSE	FALSE	FALSE
ENSG00000112685	EXOC2	acaf_gwas_meta_analysis_RE_474_ac_over_20.txt	ENSG00000112685	18	17	1	2.71111	0.00670576	-1.52233	0.127926	-1.5496	0.121238	0.968076	FALSE	TRUE	FALSE	FALSE	FALSE
ENSG00000205250	E2F4	acaf_gwas_meta_analysis_3013650_ac_over_20.txt	ENSG00000205250	41	39	2	2.2329	0.0255554	1.87322	0.0610385	1.54959	0.121239	0.938762	FALSE	TRUE	FALSE	FALSE	FALSE
ENSG00000300294	ENSG00000300294	acaf_gwas_meta_analysis_3012030_ac_over_20.txt	ENSG00000300294	123	121	2	3.62267	0.000291575	1.51253	0.130399	1.54955	0.12125	0.845355	FALSE	TRUE	FALSE	FALSE	FALSE
ENSG00000143434	SEMA6C	acaf_gwas_meta_analysis_3013650_ac_over_20.txt	ENSG00000143434	10	9	1	-3.09776	0.00194988	1.42811	0.15326	1.54946	0.121271	0.938762	FALSE	TRUE	FALSE	FALSE	FALSE
ENSG00000300273	ENSG00000300273	acaf_gwas_meta_analysis_EM_202.1_ac_over_20.txt	ENSG00000300273	35	34	1	-2.18199	0.0291102	1.56274	0.118115	1.54937	0.121292	0.983261	FALSE	TRUE	FALSE	FALSE	FALSE
ENSG00000155974	GRIP1	acaf_gwas_meta_analysis_3004327_ac_over_20.txt	ENSG00000155974	36	26	10	-2.64623	0.00813949	1.21661	0.223754	1.54915	0.121346	0.912761	FALSE	TRUE	FALSE	FALSE	FALSE
ENSG00000007545	CRAMP1	acaf_gwas_meta_analysis_3024929_ac_over_20.txt	ENSG00000007545	43	41	2	-2.0203	0.0433524	1.47266	0.140842	1.54902	0.121377	0.870542	FALSE	TRUE	FALSE	FALSE	FALSE
ENSG00000183604	SMG1P5	acaf_gwas_meta_analysis_3004327_ac_over_20.txt	ENSG00000183604	16	14	2	-2.82183	0.004775	1.57549	0.115143	1.54898	0.121386	0.912761	FALSE	TRUE	FALSE	FALSE	FALSE
ENSG00000278259	MYO19	acaf_gwas_meta_analysis_3024929_ac_over_20.txt	ENSG00000278259	25	24	1	-1.63084	0.102924	-1.97167	0.0486472	-1.5486	0.121478	0.870542	FALSE	FALSE	TRUE	FALSE	FALSE
ENSG00000233296	TMEM18-DT	acaf_gwas_meta_analysis_3019897_ac_over_20.txt	ENSG00000233296	126	125	1	2.61982	0.00879763	-1.5536	0.12028	-1.54858	0.121483	0.906907	FALSE	TRUE	FALSE	FALSE	FALSE
ENSG00000305396	ENSG00000305396	acaf_gwas_meta_analysis_EM_202.2_ac_over_20.txt	ENSG00000305396	6	4	2	2.29851	0.0215328	-1.5349	0.124807	-1.54856	0.121488	0.906193	FALSE	TRUE	FALSE	FALSE	FALSE
ENSG00000189171	S100A13	acaf_gwas_meta_analysis_3024929_ac_over_20.txt	ENSG00000189171	14	13	1	-3.5217	0.000428787	-1.39436	0.163208	-1.54846	0.121512	0.870542	FALSE	TRUE	FALSE	FALSE	FALSE
ENSG00000142687	KIAA0319L	acaf_gwas_meta_analysis_3037511_ac_over_20.txt	ENSG00000142687	85	79	6	2.04892	0.0404695	-1.51961	0.128608	-1.5484	0.121527	0.862708	FALSE	TRUE	FALSE	FALSE	FALSE
ENSG00000153823	PID1	acaf_gwas_meta_analysis_3004410_ac_over_20.txt	ENSG00000153823	14	13	1	-2.04911	0.0404517	1.00577	0.314528	1.54837	0.121534	0.990817	FALSE	TRUE	FALSE	FALSE	FALSE
ENSG00000162929	SANBR	acaf_gwas_meta_analysis_RE_474_ac_over_20.txt	ENSG00000162929	49	43	6	2.98631	0.00282367	-1.60858	0.107708	-1.5479	0.121645	0.968076	FALSE	TRUE	FALSE	FALSE	FALSE
ENSG00000215837	SDHAP2	acaf_gwas_meta_analysis_3012030_ac_over_20.txt	ENSG00000215837	12	11	1	2.99945	0.0027047	1.7729	0.0762456	1.54757	0.121725	0.845355	FALSE	TRUE	FALSE	FALSE	FALSE
ENSG00000112320	SOBP	acaf_gwas_meta_analysis_CV_401_ac_over_20.txt	ENSG00000112320	25	20	5	-2.47236	0.0134225	-1.83248	0.0668796	-1.54757	0.121727	0.916209	FALSE	TRUE	FALSE	FALSE	FALSE
ENSG00000287896	ENSG00000287896	acaf_gwas_meta_analysis_3037511_ac_over_20.txt	ENSG00000287896	50	49	1	-1.48198	0.138346	-2.10851	0.0349871	-1.54744	0.121758	0.862708	FALSE	FALSE	TRUE	FALSE	FALSE
ENSG00000169621	APLF	acaf_gwas_meta_analysis_3012030_ac_over_20.txt	ENSG00000169621	78	73	5	2.42638	0.0152502	1.59651	0.110374	1.54739	0.121769	0.845355	FALSE	TRUE	FALSE	FALSE	FALSE
ENSG00000308907	ENSG00000308907	acaf_gwas_meta_analysis_3013650_ac_over_20.txt	ENSG00000308907	21	19	2	2.1534	0.0312871	1.48539	0.137441	1.54738	0.12177	0.938762	FALSE	TRUE	FALSE	FALSE	FALSE
ENSG00000173068	BNC2	acaf_gwas_meta_analysis_3037511_ac_over_20.txt	ENSG00000173068	27	22	5	-2.45622	0.0140409	1.07309	0.283231	1.54724	0.121804	0.862708	FALSE	TRUE	FALSE	FALSE	FALSE
ENSG00000079332	SAR1A	acaf_gwas_meta_analysis_3004327_ac_over_20.txt	ENSG00000079332	50	47	3	2.53324	0.0113014	1.48506	0.137527	1.5465	0.121984	0.912761	FALSE	TRUE	FALSE	FALSE	FALSE
ENSG00000309474	ENSG00000309474	acaf_gwas_meta_analysis_3019897_ac_over_20.txt	ENSG00000309474	5	4	1	-2.137	0.0325979	1.47262	0.140854	1.5465	0.121985	0.906995	TRUE	TRUE	FALSE	FALSE	FALSE
ENSG00000198754	OXCT2	acaf_gwas_meta_analysis_3008342_ac_over_20.txt	ENSG00000198754	57	56	1	-2.14014	0.0323437	-1.31718	0.187778	-1.5464	0.122007	0.898703	FALSE	TRUE	FALSE	FALSE	FALSE
ENSG00000070081	NUCB2	acaf_gwas_meta_analysis_3008342_ac_over_20.txt	ENSG00000070081	62	13	49	2.86831	0.0041267	-1.5607	0.118595	-1.54581	0.122151	0.898703	FALSE	TRUE	FALSE	FALSE	FALSE
ENSG00000257495	KRT73-AS1	acaf_gwas_meta_analysis_3023314_ac_over_20.txt	ENSG00000257495	27	25	2	-2.10776	0.0350513	-1.53933	0.123725	-1.54549	0.122227	0.977959	FALSE	TRUE	FALSE	FALSE	FALSE
ENSG00000169228	RAB24	acaf_gwas_meta_analysis_3008342_ac_over_20.txt	ENSG00000169228	33	32	1	-2.69055	0.00713339	1.53056	0.125879	1.54537	0.122257	0.898703	FALSE	TRUE	FALSE	FALSE	FALSE
ENSG00000224812	TMEM72-AS1	acaf_gwas_meta_analysis_3028288_ac_over_20.txt	ENSG00000224812	15	12	3	-2.74703	0.00601383	1.57068	0.116258	1.54531	0.12227	0.979696	FALSE	TRUE	FALSE	FALSE	FALSE
ENSG00000175595	ERCC4	acaf_gwas_meta_analysis_3028288_ac_over_20.txt	ENSG00000175595	31	26	5	2.52489	0.0115735	-1.04509	0.295981	-1.54524	0.122289	0.979696	FALSE	TRUE	FALSE	FALSE	FALSE
ENSG00000121101	TEX14	acaf_gwas_meta_analysis_3023314_ac_over_20.txt	ENSG00000121101	17	14	3	-3.13986	0.00169027	-1.58078	0.113929	-1.54519	0.122299	0.977959	FALSE	TRUE	FALSE	FALSE	FALSE
ENSG00000180336	MEIOC	acaf_gwas_meta_analysis_NS_328.11_ac_over_20.txt	ENSG00000180336	20	19	1	-2.72888	0.00635496	-1.56288	0.11808	-1.54424	0.12253	0.985891	FALSE	TRUE	FALSE	FALSE	FALSE
ENSG00000255987	TOMM20P2	acaf_gwas_meta_analysis_3004410_ac_over_20.txt	ENSG00000255987	18	16	2	2.15793	0.0309334	1.52733	0.126678	1.54406	0.122575	0.990817	FALSE	TRUE	FALSE	FALSE	FALSE
ENSG00000154760	SLFN13	acaf_gwas_meta_analysis_NS_328.11_ac_over_20.txt	ENSG00000154760	13	12	1	1.97745	0.0479906	1.53726	0.12423	1.5437	0.122662	0.985891	FALSE	TRUE	FALSE	FALSE	FALSE
ENSG00000306527	ENSG00000306527	acaf_gwas_meta_analysis_CV_404_ac_over_20.txt	ENSG00000306527	17	16	1	2.18157	0.029141	-1.59472	0.110776	-1.54352	0.122705	0.948163	FALSE	TRUE	FALSE	FALSE	FALSE
ENSG00000271447	MMP28	acaf_gwas_meta_analysis_3012030_ac_over_20.txt	ENSG00000271447	37	36	1	2.25398	0.0241975	1.5546	0.12004	1.54341	0.122732	0.845836	FALSE	TRUE	FALSE	FALSE	FALSE
ENSG00000177628	GBA1	acaf_gwas_meta_analysis_RE_474_ac_over_20.txt	ENSG00000177628	14	9	5	2.17914	0.0293214	1.54538	0.122254	1.54317	0.122788	0.968076	FALSE	TRUE	FALSE	FALSE	FALSE
ENSG00000161911	TREML1	acaf_gwas_meta_analysis_3009744_ac_over_20.txt	ENSG00000161911	61	57	4	1.96393	0.0495379	-1.53815	0.124011	-1.54312	0.1228	0.888891	FALSE	TRUE	FALSE	FALSE	FALSE
ENSG00000124575	H1-3	acaf_gwas_meta_analysis_3009744_ac_over_20.txt	ENSG00000124575	20	17	3	-4.21823	2.46231e-05	-1.4172	0.156425	-1.54281	0.122878	0.888891	FALSE	TRUE	FALSE	FALSE	FALSE
ENSG00000289273	ENSG00000289273	acaf_gwas_meta_analysis_RE_475_ac_over_20.txt	ENSG00000289273	8	5	3	2.52202	0.0116681	-1.1909	0.233694	-1.54269	0.122907	0.961566	FALSE	TRUE	FALSE	FALSE	FALSE
ENSG00000183662	TAFA1	acaf_gwas_meta_analysis_3012030_ac_over_20.txt	ENSG00000183662	30	29	1	-2.25048	0.0244185	1.60504	0.108486	1.54179	0.123124	0.846637	FALSE	TRUE	FALSE	FALSE	FALSE
ENSG00000186166	CENATAC	acaf_gwas_meta_analysis_3010457_ac_over_20.txt	ENSG00000186166	19	18	1	-2.48676	0.0128912	-0.265592	0.790553	1.54177	0.12313	0.926142	FALSE	TRUE	FALSE	FALSE	FALSE
ENSG00000188315	C3orf62	acaf_gwas_meta_analysis_height_ac_over_20.txt	ENSG00000188315	67	36	31	4.80268	1.56556e-06	1.22719	0.21975	1.54173	0.12314	0.736247	FALSE	TRUE	FALSE	FALSE	FALSE
ENSG00000161944	ASGR2	acaf_gwas_meta_analysis_3019897_ac_over_20.txt	ENSG00000161944	11	10	1	2.77172	0.00557605	1.46543	0.142804	1.54124	0.123258	0.906995	FALSE	TRUE	FALSE	FALSE	FALSE
ENSG00000100354	TNRC6B	acaf_gwas_meta_analysis_3004327_ac_over_20.txt	ENSG00000100354	141	140	1	2.2535	0.0242275	-1.51768	0.129095	-1.54114	0.123283	0.912761	FALSE	TRUE	FALSE	FALSE	FALSE
ENSG00000260063	ENSG00000260063	acaf_gwas_meta_analysis_3023314_ac_over_20.txt	ENSG00000260063	15	13	2	2.00592	0.044865	1.58662	0.112598	1.54112	0.123289	0.977959	FALSE	TRUE	FALSE	FALSE	FALSE
ENSG00000116288	PARK7	acaf_gwas_meta_analysis_3004410_ac_over_20.txt	ENSG00000116288	29	26	3	2.19473	0.0281828	-1.55386	0.120218	-1.54102	0.123312	0.990817	FALSE	TRUE	FALSE	FALSE	FALSE
ENSG00000258701	VESTAR	acaf_gwas_meta_analysis_3033575_ac_over_20.txt	ENSG00000258701	22	8	14	2.93535	0.0033317	-1.65017	0.0989087	-1.54097	0.123325	0.883746	FALSE	TRUE	FALSE	FALSE	FALSE
ENSG00000168792	ABHD15	acaf_gwas_meta_analysis_height_ac_over_20.txt	ENSG00000168792	13	11	2	-7.07389	1.50645e-12	-1.99791	0.0457268	-1.54096	0.123327	0.736658	FALSE	TRUE	TRUE	FALSE	FALSE
ENSG00000275835	TUBGCP5	acaf_gwas_meta_analysis_3023314_ac_over_20.txt	ENSG00000275835	23	8	15	2.28754	0.022164	0.411876	0.68043	1.54092	0.123335	0.977959	FALSE	TRUE	FALSE	FALSE	FALSE
ENSG00000113558	SKP1	acaf_gwas_meta_analysis_CV_401_ac_over_20.txt	ENSG00000113558	54	49	5	2.70554	0.00681936	1.48315	0.138036	1.54092	0.123337	0.916209	FALSE	TRUE	FALSE	FALSE	FALSE
ENSG00000070182	SPTB	acaf_gwas_meta_analysis_3009744_ac_over_20.txt	ENSG00000070182	7	5	2	-6.45796	1.06125e-10	1.55929	0.118928	1.54058	0.123419	0.890553	FALSE	TRUE	FALSE	FALSE	FALSE
ENSG00000077458	FAM76B	acaf_gwas_meta_analysis_CV_401_ac_over_20.txt	ENSG00000077458	32	18	14	2.02623	0.0427413	-1.45087	0.146816	-1.54055	0.123427	0.916209	FALSE	TRUE	FALSE	FALSE	FALSE
ENSG00000297423	ENSG00000297423	acaf_gwas_meta_analysis_CV_401_ac_over_20.txt	ENSG00000297423	13	12	1	-1.96014	0.0499793	-1.55234	0.120581	-1.54055	0.123427	0.916209	FALSE	TRUE	FALSE	FALSE	FALSE
ENSG00000281005	LINC00921	acaf_gwas_meta_analysis_3004327_ac_over_20.txt	ENSG00000281005	18	15	3	2.38361	0.0171439	-1.54186	0.123108	-1.54053	0.123432	0.912761	FALSE	TRUE	FALSE	FALSE	FALSE
ENSG00000109072	VTN	acaf_gwas_meta_analysis_BMI_ac_over_20.txt	ENSG00000109072	3	1	2	-2.07497	0.037989	-1.53156	0.125632	-1.54042	0.123459	0.929195	FALSE	TRUE	FALSE	FALSE	FALSE
ENSG00000162105	SHANK2	acaf_gwas_meta_analysis_3019897_ac_over_20.txt	ENSG00000162105	15	12	3	1.98764	0.0468515	-1.54243	0.122968	-1.53953	0.123676	0.906995	FALSE	TRUE	FALSE	FALSE	FALSE
ENSG00000166268	MYRFL	acaf_gwas_meta_analysis_3023314_ac_over_20.txt	ENSG00000166268	39	38	1	2.97139	0.00296459	-1.60312	0.108909	-1.53951	0.123679	0.977959	FALSE	TRUE	FALSE	FALSE	FALSE
ENSG00000243896	OR2A7	acaf_gwas_meta_analysis_RE_474_ac_over_20.txt	ENSG00000243896	14	12	2	-1.97363	0.0484234	-1.66921	0.0950756	-1.53942	0.123702	0.968076	FALSE	TRUE	FALSE	FALSE	FALSE
ENSG00000276085	CCL3L3	acaf_gwas_meta_analysis_3019897_ac_over_20.txt	ENSG00000276085	10	9	1	2.69919	0.00695082	-1.26551	0.20569	-1.53941	0.123703	0.906995	FALSE	TRUE	FALSE	FALSE	FALSE
ENSG00000105048	TNNT1	acaf_gwas_meta_analysis_3019897_ac_over_20.txt	ENSG00000105048	26	25	1	-2.46222	0.0138079	-1.56715	0.11708	-1.53932	0.123725	0.906995	FALSE	TRUE	FALSE	FALSE	FALSE
ENSG00000206341	HLA-H	acaf_gwas_meta_analysis_3024929_ac_over_20.txt	ENSG00000206341	50	26	24	4.12058	3.77926e-05	1.79821	0.072144	1.53923	0.123748	0.874424	FALSE	TRUE	FALSE	FALSE	FALSE
ENSG00000267288	ENSG00000267288	acaf_gwas_meta_analysis_height_ac_over_20.txt	ENSG00000267288	10	9	1	-4.19039	2.78471e-05	1.34514	0.178579	1.53922	0.123751	0.737452	FALSE	TRUE	FALSE	FALSE	FALSE
ENSG00000264577	ENSG00000264577	acaf_gwas_meta_analysis_CV_401_ac_over_20.txt	ENSG00000264577	24	23	1	-2.24132	0.0250051	1.55859	0.119092	1.53833	0.123969	0.916209	FALSE	TRUE	FALSE	FALSE	FALSE
ENSG00000188542	DUSP28	acaf_gwas_meta_analysis_3028615_ac_over_20.txt	ENSG00000188542	16	13	3	2.11941	0.0340562	1.61076	0.107232	1.53832	0.123971	0.892003	FALSE	TRUE	FALSE	FALSE	FALSE
ENSG00000287252	ENSG00000287252	acaf_gwas_meta_analysis_3004410_ac_over_20.txt	ENSG00000287252	66	65	1	2.30277	0.021292	1.01551	0.309863	1.53803	0.124042	0.990817	FALSE	TRUE	FALSE	FALSE	FALSE
ENSG00000169241	SLC50A1	acaf_gwas_meta_analysis_BMI_ac_over_20.txt	ENSG00000169241	17	16	1	-2.01657	0.0437404	-1.55535	0.119862	-1.53754	0.12416	0.929195	FALSE	TRUE	FALSE	FALSE	FALSE
ENSG00000299556	ENSG00000299556	acaf_gwas_meta_analysis_3028288_ac_over_20.txt	ENSG00000299556	14	13	1	4.19693	2.70559e-05	1.50479	0.132379	1.5367	0.124367	0.983741	FALSE	TRUE	FALSE	FALSE	FALSE
ENSG00000182551	ADI1	acaf_gwas_meta_analysis_EM_202.2_ac_over_20.txt	ENSG00000182551	13	12	1	-2.22066	0.0263743	1.53075	0.125831	1.53611	0.124513	0.910079	FALSE	TRUE	FALSE	FALSE	FALSE
ENSG00000127663	KDM4B	acaf_gwas_meta_analysis_3009744_ac_over_20.txt	ENSG00000127663	18	12	6	-1.9947	0.046076	1.41119	0.158188	1.53569	0.124615	0.891579	FALSE	TRUE	FALSE	FALSE	FALSE
ENSG00000304438	ENSG00000304438	acaf_gwas_meta_analysis_RE_475_ac_over_20.txt	ENSG00000304438	6	2	4	2.66057	0.00780074	-1.48038	0.138773	-1.53561	0.124634	0.961566	FALSE	TRUE	FALSE	FALSE	FALSE
ENSG00000244731	C4A	acaf_gwas_meta_analysis_3004327_ac_over_20.txt	ENSG00000244731	16	13	3	7.34674	2.03094e-13	-0.750494	0.452958	-1.53534	0.1247	0.912761	FALSE	TRUE	FALSE	FALSE	FALSE
ENSG00000290835	ENSG00000290835	acaf_gwas_meta_analysis_CV_404_ac_over_20.txt	ENSG00000290835	15	9	6	-2.40333	0.0162463	1.5614	0.11843	1.53503	0.124777	0.948163	FALSE	TRUE	FALSE	FALSE	FALSE
ENSG00000020922	MRE11	acaf_gwas_meta_analysis_EM_202.1_ac_over_20.txt	ENSG00000020922	33	29	4	-2.46927	0.013539	-1.5566	0.119565	-1.53449	0.124908	0.983261	FALSE	TRUE	FALSE	FALSE	FALSE
ENSG00000303734	ENSG00000303734	acaf_gwas_meta_analysis_3012030_ac_over_20.txt	ENSG00000303734	3	2	1	2.07029	0.0384256	1.57719	0.114752	1.53436	0.12494	0.848025	FALSE	TRUE	FALSE	FALSE	FALSE
ENSG00000134982	APC	acaf_gwas_meta_analysis_EM_202.2_ac_over_20.txt	ENSG00000134982	164	162	2	-1.83717	0.0661849	-2.16945	0.0300484	-1.53435	0.124943	0.910629	FALSE	FALSE	TRUE	FALSE	FALSE
ENSG00000122741	DCAF10	acaf_gwas_meta_analysis_3028288_ac_over_20.txt	ENSG00000122741	51	47	4	-2.17385	0.0297162	1.06046	0.288934	1.53427	0.124963	0.983741	FALSE	TRUE	FALSE	FALSE	FALSE
ENSG00000253666	ENSG00000253666	acaf_gwas_meta_analysis_3037511_ac_over_20.txt	ENSG00000253666	12	11	1	2.33692	0.0194434	-1.53994	0.123574	-1.53403	0.125021	0.863844	FALSE	TRUE	FALSE	FALSE	FALSE
ENSG00000178209	PLEC	acaf_gwas_meta_analysis_height_ac_over_20.txt	ENSG00000178209	11	6	5	5.77677	7.61462e-09	1.10294	0.270054	1.53371	0.125101	0.738178	FALSE	TRUE	FALSE	FALSE	FALSE
ENSG00000106692	FKTN	acaf_gwas_meta_analysis_height_ac_over_20.txt	ENSG00000106692	65	64	1	-2.37743	0.0174336	1.36927	0.170916	1.53352	0.125148	0.738178	FALSE	TRUE	FALSE	FALSE	FALSE
ENSG00000130811	EIF3G	acaf_gwas_meta_analysis_3013650_ac_over_20.txt	ENSG00000130811	16	15	1	2.08918	0.0366916	1.49138	0.135861	1.5335	0.125152	0.938871	FALSE	TRUE	FALSE	FALSE	FALSE
ENSG00000136856	SLC2A8	acaf_gwas_meta_analysis_height_ac_over_20.txt	ENSG00000136856	27	24	3	-2.15526	0.0311415	1.63349	0.102366	1.53347	0.125161	0.738178	FALSE	TRUE	FALSE	FALSE	FALSE
ENSG00000090382	LYZ	acaf_gwas_meta_analysis_3004410_ac_over_20.txt	ENSG00000090382	12	11	1	2.51571	0.0118792	-0.771349	0.4405	-1.53323	0.12522	0.990817	FALSE	TRUE	FALSE	FALSE	FALSE
ENSG00000125520	SLC2A4RG	acaf_gwas_meta_analysis_height_ac_over_20.txt	ENSG00000125520	80	75	5	-5.38608	7.20096e-08	-1.30643	0.191406	-1.53295	0.125288	0.738178	FALSE	TRUE	FALSE	FALSE	FALSE
ENSG00000135148	TRAFD1	acaf_gwas_meta_analysis_CV_401_ac_over_20.txt	ENSG00000135148	15	14	1	3.43152	0.000600208	1.22455	0.220744	1.53287	0.125308	0.916511	FALSE	TRUE	FALSE	FALSE	FALSE
ENSG00000109819	PPARGC1A	acaf_gwas_meta_analysis_EM_202.2_ac_over_20.txt	ENSG00000109819	23	10	13	-2.60855	0.00909273	1.58651	0.112623	1.53285	0.125314	0.910629	FALSE	TRUE	FALSE	FALSE	FALSE
ENSG00000267605	ENSG00000267605	acaf_gwas_meta_analysis_3023314_ac_over_20.txt	ENSG00000267605	151	145	6	2.02169	0.0432084	1.79972	0.0719052	1.53258	0.125379	0.977959	FALSE	TRUE	FALSE	FALSE	FALSE
ENSG00000197457	STMN3	acaf_gwas_meta_analysis_height_ac_over_20.txt	ENSG00000197457	14	10	4	2.46829	0.013576	-1.57705	0.114783	-1.53255	0.125387	0.738178	FALSE	TRUE	FALSE	FALSE	FALSE
ENSG00000108107	RPL28	acaf_gwas_meta_analysis_3024929_ac_over_20.txt	ENSG00000108107	10	8	2	2.3564	0.018453	1.5154	0.12967	1.53252	0.125395	0.877234	FALSE	TRUE	FALSE	FALSE	FALSE
ENSG00000213782	DDX47	acaf_gwas_meta_analysis_3004327_ac_over_20.txt	ENSG00000213782	18	17	1	2.1919	0.0283866	1.51602	0.129515	1.5325	0.1254	0.912761	FALSE	TRUE	FALSE	FALSE	FALSE
ENSG00000183137	CEP57L1	acaf_gwas_meta_analysis_height_ac_over_20.txt	ENSG00000183137	126	109	17	-2.18934	0.0285724	1.52923	0.126208	1.53191	0.125545	0.738375	FALSE	TRUE	FALSE	FALSE	FALSE
ENSG00000154803	FLCN	acaf_gwas_meta_analysis_CV_401_ac_over_20.txt	ENSG00000154803	31	26	5	2.06944	0.0385049	-1.61008	0.10738	-1.53179	0.125575	0.916511	FALSE	TRUE	FALSE	FALSE	FALSE
ENSG00000308147	ENSG00000308147	acaf_gwas_meta_analysis_height_ac_over_20.txt	ENSG00000308147	11	10	1	3.10842	0.00188089	1.57883	0.114375	1.5315	0.125645	0.7385	TRUE	TRUE	FALSE	FALSE	FALSE
ENSG00000163904	SENP2	acaf_gwas_meta_analysis_BMI_ac_over_20.txt	ENSG00000163904	45	43	2	-3.25837	0.00112055	1.37052	0.170525	1.5313	0.125696	0.929195	FALSE	TRUE	FALSE	FALSE	FALSE
ENSG00000183597	TANGO2	acaf_gwas_meta_analysis_3012030_ac_over_20.txt	ENSG00000183597	15	13	2	-2.64584	0.00814876	1.54257	0.122934	1.53123	0.125711	0.848025	FALSE	TRUE	FALSE	FALSE	FALSE
ENSG00000115267	IFIH1	acaf_gwas_meta_analysis_CV_404_ac_over_20.txt	ENSG00000115267	38	31	7	2.1694	0.0300522	1.50522	0.132267	1.53082	0.125814	0.948163	FALSE	TRUE	FALSE	FALSE	FALSE
ENSG00000160691	SHC1	acaf_gwas_meta_analysis_3033575_ac_over_20.txt	ENSG00000160691	4	3	1	-4.16592	3.10099e-05	-1.55942	0.118896	-1.53049	0.125896	0.883746	FALSE	TRUE	FALSE	FALSE	FALSE
ENSG00000133243	BTBD2	acaf_gwas_meta_analysis_3024929_ac_over_20.txt	ENSG00000133243	9	7	2	-2.93841	0.00329903	-1.47821	0.139351	-1.53048	0.125897	0.877234	TRUE	TRUE	FALSE	FALSE	FALSE
ENSG00000074416	MGLL	acaf_gwas_meta_analysis_height_ac_over_20.txt	ENSG00000074416	47	46	1	3.43705	0.000588077	1.47945	0.13902	1.52999	0.126019	0.739545	FALSE	TRUE	FALSE	FALSE	FALSE
ENSG00000196218	RYR1	acaf_gwas_meta_analysis_3024929_ac_over_20.txt	ENSG00000196218	6	5	1	-3.14261	0.00167449	-1.36902	0.170992	-1.52983	0.126059	0.877234	FALSE	TRUE	FALSE	FALSE	FALSE
ENSG00000278017	ENSG00000278017	acaf_gwas_meta_analysis_height_ac_over_20.txt	ENSG00000278017	13	12	1	-2.65689	0.00788659	-1.50201	0.133095	-1.52974	0.126081	0.739545	FALSE	TRUE	FALSE	FALSE	FALSE
ENSG00000213279	ENSG00000213279	acaf_gwas_meta_analysis_3033575_ac_over_20.txt	ENSG00000213279	21	16	5	-3.66316	0.000249118	-1.8364	0.0662989	-1.52971	0.126088	0.883746	TRUE	TRUE	FALSE	FALSE	FALSE
ENSG00000149646	CNBD2	acaf_gwas_meta_analysis_3010457_ac_over_20.txt	ENSG00000149646	7	6	1	2.26119	0.0237477	1.52103	0.128253	1.52962	0.12611	0.926142	FALSE	TRUE	FALSE	FALSE	FALSE
ENSG00000069424	KCNAB2	acaf_gwas_meta_analysis_3033575_ac_over_20.txt	ENSG00000069424	17	7	10	2.70319	0.00686771	1.5358	0.124587	1.52957	0.126124	0.883746	FALSE	TRUE	FALSE	FALSE	FALSE
ENSG00000283913	ENSG00000283913	acaf_gwas_meta_analysis_height_ac_over_20.txt	ENSG00000283913	80	79	1	2.53714	0.0111761	-1.45923	0.144501	-1.52945	0.126153	0.739545	FALSE	TRUE	FALSE	FALSE	FALSE
ENSG00000277053	GTF2IP1	acaf_gwas_meta_analysis_3011948_ac_over_20.txt	ENSG00000277053	36	35	1	-2.33942	0.0193139	1.55605	0.119696	1.52939	0.126167	0.893347	FALSE	TRUE	FALSE	FALSE	FALSE
ENSG00000006016	CRLF1	acaf_gwas_meta_analysis_height_ac_over_20.txt	ENSG00000006016	18	16	2	2.43749	0.0147895	-1.5101	0.131018	-1.52931	0.126188	0.739545	FALSE	TRUE	FALSE	FALSE	FALSE
ENSG00000178585	CTNNBIP1	acaf_gwas_meta_analysis_3024929_ac_over_20.txt	ENSG00000178585	6	5	1	2.98733	0.00281425	1.59799	0.110046	1.52914	0.12623	0.877234	FALSE	TRUE	FALSE	FALSE	FALSE
ENSG00000293077	DBIL5P2	acaf_gwas_meta_analysis_3011948_ac_over_20.txt	ENSG00000293077	215	200	15	-2.05982	0.0394162	1.55529	0.119877	1.52904	0.126255	0.893347	FALSE	TRUE	FALSE	FALSE	FALSE
ENSG00000287917	ENSG00000287917	acaf_gwas_meta_analysis_height_ac_over_20.txt	ENSG00000287917	23	12	11	-3.52517	0.000423206	-1.4473	0.147812	-1.52887	0.126297	0.739545	FALSE	TRUE	FALSE	FALSE	FALSE
ENSG00000235314	LINC00957	acaf_gwas_meta_analysis_CV_404_ac_over_20.txt	ENSG00000235314	19	11	8	-2.04765	0.0405941	1.57079	0.116231	1.52862	0.12636	0.948163	FALSE	TRUE	FALSE	FALSE	FALSE
ENSG00000205726	ITSN1	acaf_gwas_meta_analysis_3012030_ac_over_20.txt	ENSG00000205726	39	37	2	6.00587	1.90309e-09	1.51805	0.129001	1.52844	0.126403	0.848025	TRUE	TRUE	FALSE	FALSE	FALSE
ENSG00000108175	ZMIZ1	acaf_gwas_meta_analysis_3012030_ac_over_20.txt	ENSG00000108175	15	14	1	2.27326	0.0230104	-1.53526	0.124719	-1.52823	0.126456	0.848025	TRUE	TRUE	FALSE	FALSE	FALSE
ENSG00000119537	KDSR	acaf_gwas_meta_analysis_3004410_ac_over_20.txt	ENSG00000119537	19	16	3	2.27487	0.0229137	1.54943	0.121278	1.52756	0.126621	0.991894	FALSE	TRUE	FALSE	FALSE	FALSE
ENSG00000174600	CMKLR1	acaf_gwas_meta_analysis_3037511_ac_over_20.txt	ENSG00000174600	21	9	12	2.61467	0.00893145	-1.5002	0.133563	-1.52751	0.126633	0.863844	FALSE	TRUE	FALSE	FALSE	FALSE
ENSG00000172922	RNASEH2C	acaf_gwas_meta_analysis_RE_474_ac_over_20.txt	ENSG00000172922	32	31	1	-2.12403	0.0336678	1.54946	0.12127	1.52726	0.126696	0.968076	FALSE	TRUE	FALSE	FALSE	FALSE
ENSG00000304765	ENSG00000304765	acaf_gwas_meta_analysis_3011948_ac_over_20.txt	ENSG00000304765	8	7	1	2.36523	0.0180187	1.59107	0.111595	1.52713	0.126729	0.893347	TRUE	TRUE	FALSE	FALSE	FALSE
ENSG00000146555	SDK1	acaf_gwas_meta_analysis_BMI_ac_over_20.txt	ENSG00000146555	18	17	1	-2.34461	0.0190469	1.47907	0.139121	1.527	0.126762	0.929195	FALSE	TRUE	FALSE	FALSE	FALSE
ENSG00000268119	ENSG00000268119	acaf_gwas_meta_analysis_3010457_ac_over_20.txt	ENSG00000268119	46	42	4	1.96417	0.0495099	-1.55628	0.119642	-1.52641	0.126907	0.926142	FALSE	TRUE	FALSE	FALSE	FALSE
ENSG00000042832	TG	acaf_gwas_meta_analysis_height_ac_over_20.txt	ENSG00000042832	93	88	5	-2.70832	0.00676238	-1.50055	0.133472	-1.52625	0.126948	0.740826	FALSE	TRUE	FALSE	FALSE	FALSE
ENSG00000156110	ADK	acaf_gwas_meta_analysis_CV_401_ac_over_20.txt	ENSG00000156110	48	41	7	1.97656	0.0480911	1.16419	0.244348	1.52619	0.126963	0.916511	FALSE	TRUE	FALSE	FALSE	FALSE
ENSG00000290048	ENSG00000290048	acaf_gwas_meta_analysis_3033575_ac_over_20.txt	ENSG00000290048	15	13	2	2.04784	0.0405755	-1.50546	0.132206	-1.52615	0.126973	0.883746	FALSE	TRUE	FALSE	FALSE	FALSE
ENSG00000182923	CEP63	acaf_gwas_meta_analysis_EM_202.1_ac_over_20.txt	ENSG00000182923	25	24	1	2.13367	0.03287	-1.55495	0.119958	-1.52606	0.126994	0.983261	FALSE	TRUE	FALSE	FALSE	FALSE
ENSG00000167302	TEPSIN	acaf_gwas_meta_analysis_BMI_ac_over_20.txt	ENSG00000167302	25	23	2	-2.56207	0.010405	-1.5053	0.132247	-1.52604	0.127	0.929195	FALSE	TRUE	FALSE	FALSE	FALSE
ENSG00000185728	YTHDF3	acaf_gwas_meta_analysis_3028288_ac_over_20.txt	ENSG00000185728	69	67	2	2.324	0.0201258	-1.44365	0.148838	-1.52568	0.127089	0.985763	FALSE	TRUE	FALSE	FALSE	FALSE
ENSG00000172236	TPSAB1	acaf_gwas_meta_analysis_3004410_ac_over_20.txt	ENSG00000172236	15	13	2	-2.01651	0.0437469	2.14907	0.0316292	1.5256	0.12711	0.992864	FALSE	TRUE	TRUE	FALSE	FALSE
ENSG00000170881	RNF139	acaf_gwas_meta_analysis_3012030_ac_over_20.txt	ENSG00000170881	35	28	7	2.30055	0.021417	1.47768	0.139494	1.52536	0.127169	0.850371	FALSE	TRUE	FALSE	FALSE	FALSE
ENSG00000166268	MYRFL	acaf_gwas_meta_analysis_EM_202.1_ac_over_20.txt	ENSG00000166268	36	35	1	2.14793	0.0317196	-1.57461	0.115346	-1.52429	0.127437	0.983261	FALSE	TRUE	FALSE	FALSE	FALSE
ENSG00000197362	ZNF786	acaf_gwas_meta_analysis_3028615_ac_over_20.txt	ENSG00000197362	12	8	4	4.94865	7.47286e-07	1.37348	0.169603	1.52411	0.127481	0.900462	FALSE	TRUE	FALSE	FALSE	FALSE
ENSG00000095932	SMIM24	acaf_gwas_meta_analysis_3010457_ac_over_20.txt	ENSG00000095932	20	19	1	-2.35571	0.0184873	1.59088	0.111636	1.52405	0.127495	0.926142	FALSE	TRUE	FALSE	FALSE	FALSE
ENSG00000273129	PACERR	acaf_gwas_meta_analysis_3019897_ac_over_20.txt	ENSG00000273129	99	72	27	3.67628	0.000236661	1.39811	0.16208	1.52383	0.127551	0.909074	FALSE	TRUE	FALSE	FALSE	FALSE
ENSG00000288909	ENSG00000288909	acaf_gwas_meta_analysis_3023314_ac_over_20.txt	ENSG00000288909	5	1	4	2.12103	0.0339197	-1.53821	0.123998	-1.52303	0.127752	0.977959	FALSE	TRUE	FALSE	FALSE	FALSE
ENSG00000151233	GXYLT1	acaf_gwas_meta_analysis_3010457_ac_over_20.txt	ENSG00000151233	88	87	1	2.12103	0.033919	1.35503	0.175408	1.5228	0.12781	0.926142	FALSE	TRUE	FALSE	FALSE	FALSE
ENSG00000242950	ERVW-1	acaf_gwas_meta_analysis_3037511_ac_over_20.txt	ENSG00000242950	18	16	2	-1.9706	0.0487695	-1.50102	0.133351	-1.52278	0.127814	0.866078	FALSE	TRUE	FALSE	FALSE	FALSE
ENSG00000260231	KDM7A-DT	acaf_gwas_meta_analysis_3008342_ac_over_20.txt	ENSG00000260231	31	29	2	-2.02321	0.0430517	-1.5109	0.130815	-1.52246	0.127894	0.898703	FALSE	TRUE	FALSE	FALSE	FALSE
ENSG00000127526	SLC35E1	acaf_gwas_meta_analysis_3010457_ac_over_20.txt	ENSG00000127526	44	43	1	-2.96608	0.00301625	1.47758	0.139519	1.52109	0.128237	0.926142	FALSE	TRUE	FALSE	FALSE	FALSE
ENSG00000023191	RNH1	acaf_gwas_meta_analysis_3024929_ac_over_20.txt	ENSG00000023191	56	53	3	-2.46553	0.0136812	-1.67138	0.094646	-1.52108	0.12824	0.87814	FALSE	TRUE	FALSE	FALSE	FALSE
ENSG00000178917	ZNF852	acaf_gwas_meta_analysis_3004410_ac_over_20.txt	ENSG00000178917	30	29	1	1.87893	0.0602547	1.99121	0.0464581	1.52092	0.128281	0.992864	FALSE	FALSE	TRUE	FALSE	FALSE
ENSG00000173890	GPR160	acaf_gwas_meta_analysis_EM_202.1_ac_over_20.txt	ENSG00000173890	13	12	1	2.40451	0.0161941	1.2659	0.20555	1.52087	0.128293	0.984039	FALSE	TRUE	FALSE	FALSE	FALSE
ENSG00000158714	SLAMF8	acaf_gwas_meta_analysis_3013650_ac_over_20.txt	ENSG00000158714	26	25	1	3.67681	0.000236167	1.56322	0.118001	1.52076	0.12832	0.946549	FALSE	TRUE	FALSE	FALSE	FALSE
ENSG00000186998	EMID1	acaf_gwas_meta_analysis_3011948_ac_over_20.txt	ENSG00000186998	26	16	10	-2.06677	0.0387555	-1.51531	0.129694	-1.52059	0.128364	0.893347	FALSE	TRUE	FALSE	FALSE	FALSE
ENSG00000204308	RNF5	acaf_gwas_meta_analysis_height_ac_over_20.txt	ENSG00000204308	23	17	6	5.89395	3.77062e-09	1.38957	0.164658	1.52046	0.128396	0.744745	FALSE	TRUE	FALSE	FALSE	FALSE
ENSG00000297040	ENSG00000297040	acaf_gwas_meta_analysis_height_ac_over_20.txt	ENSG00000297040	18	17	1	-3.10994	0.00187124	-1.4736	0.140589	-1.52022	0.128456	0.744745	FALSE	TRUE	FALSE	FALSE	FALSE
ENSG00000274750	H3C6	acaf_gwas_meta_analysis_3009744_ac_over_20.txt	ENSG00000274750	11	9	2	5.82729	5.63336e-09	1.44907	0.147318	1.5201	0.128486	0.900728	FALSE	TRUE	FALSE	FALSE	FALSE
ENSG00000166035	LIPC	acaf_gwas_meta_analysis_3037511_ac_over_20.txt	ENSG00000166035	21	20	1	2.09555	0.0361224	1.40569	0.159816	1.51967	0.128593	0.866128	TRUE	TRUE	FALSE	FALSE	FALSE
ENSG00000121552	CSTA	acaf_gwas_meta_analysis_BMI_ac_over_20.txt	ENSG00000121552	26	25	1	2.22631	0.0259932	-1.5091	0.131273	-1.51961	0.12861	0.929195	FALSE	TRUE	FALSE	FALSE	FALSE
ENSG00000291012	FLJ43315	acaf_gwas_meta_analysis_3012030_ac_over_20.txt	ENSG00000291012	76	74	2	-2.04418	0.0409361	1.5422	0.123026	1.51939	0.128666	0.853989	FALSE	TRUE	FALSE	FALSE	FALSE
ENSG00000138738	PRDM5	acaf_gwas_meta_analysis_RE_475_ac_over_20.txt	ENSG00000138738	125	121	4	-2.59644	0.00941946	-1.4216	0.155143	-1.51916	0.128723	0.961566	FALSE	TRUE	FALSE	FALSE	FALSE
ENSG00000153012	LGI2	acaf_gwas_meta_analysis_RE_474_ac_over_20.txt	ENSG00000153012	12	9	3	-2.25772	0.0239631	1.45899	0.144568	1.51895	0.128774	0.968076	FALSE	TRUE	FALSE	FALSE	FALSE
ENSG00000179163	FUCA1	acaf_gwas_meta_analysis_3010457_ac_over_20.txt	ENSG00000179163	17	16	1	4.4738	7.68418e-06	1.70359	0.0884568	1.51872	0.128834	0.926142	FALSE	TRUE	FALSE	FALSE	FALSE
ENSG00000165355	FBXO33	acaf_gwas_meta_analysis_3010457_ac_over_20.txt	ENSG00000165355	88	77	11	-2.74099	0.00612546	1.52989	0.126045	1.51819	0.128967	0.926142	FALSE	TRUE	FALSE	FALSE	FALSE
ENSG00000187676	B3GLCT	acaf_gwas_meta_analysis_3012030_ac_over_20.txt	ENSG00000187676	4	3	1	2.21638	0.0266655	-1.45469	0.145756	-1.51795	0.129028	0.854647	FALSE	TRUE	FALSE	FALSE	FALSE
ENSG00000109920	FNBP4	acaf_gwas_meta_analysis_BMI_ac_over_20.txt	ENSG00000109920	224	42	182	6.66357	2.67256e-11	-1.03357	0.301339	-1.51777	0.129072	0.929195	FALSE	TRUE	FALSE	FALSE	FALSE
ENSG00000302880	ENSG00000302880	acaf_gwas_meta_analysis_RE_474_ac_over_20.txt	ENSG00000302880	62	27	35	2.00914	0.044522	1.48862	0.136587	1.51769	0.129093	0.968076	FALSE	TRUE	FALSE	FALSE	FALSE
ENSG00000126391	FRMD8	acaf_gwas_meta_analysis_3024929_ac_over_20.txt	ENSG00000126391	7	5	2	-2.4956	0.0125745	-1.43948	0.150015	-1.51717	0.129224	0.88102	FALSE	TRUE	FALSE	FALSE	FALSE
ENSG00000285847	ENSG00000285847	acaf_gwas_meta_analysis_height_ac_over_20.txt	ENSG00000285847	4	2	2	-5.93911	2.86575e-09	-1.26465	0.205996	-1.51702	0.129262	0.746646	FALSE	TRUE	FALSE	FALSE	FALSE
ENSG00000278896	ENSG00000278896	acaf_gwas_meta_analysis_3019897_ac_over_20.txt	ENSG00000278896	16	13	3	2.14199	0.032194	1.52781	0.12656	1.51701	0.129265	0.909661	FALSE	TRUE	FALSE	FALSE	FALSE
ENSG00000301566	ENSG00000301566	acaf_gwas_meta_analysis_3028615_ac_over_20.txt	ENSG00000301566	39	36	3	2.2753	0.0228881	-1.48205	0.138328	-1.51695	0.12928	0.902698	FALSE	TRUE	FALSE	FALSE	FALSE
ENSG00000140443	IGF1R	acaf_gwas_meta_analysis_BMI_ac_over_20.txt	ENSG00000140443	16	15	1	2.71362	0.0066552	-1.56797	0.116888	-1.51682	0.129311	0.929195	FALSE	TRUE	FALSE	FALSE	FALSE
ENSG00000226899	ENSG00000226899	acaf_gwas_meta_analysis_3028288_ac_over_20.txt	ENSG00000226899	41	39	2	2.30344	0.0212543	-1.65303	0.0983243	-1.51675	0.129329	0.985763	FALSE	TRUE	FALSE	FALSE	FALSE
ENSG00000283122	HYMAI	acaf_gwas_meta_analysis_3011948_ac_over_20.txt	ENSG00000283122	21	19	2	10.5623	4.45539e-26	-2.0015	0.0453389	1.51671	0.129339	0.893347	TRUE	TRUE	TRUE	FALSE	FALSE
ENSG00000100151	PICK1	acaf_gwas_meta_analysis_3011948_ac_over_20.txt	ENSG00000100151	4	3	1	2.58659	0.00969316	1.40082	0.161268	1.51669	0.129345	0.893347	FALSE	TRUE	FALSE	FALSE	FALSE
ENSG00000217231	ENSG00000217231	acaf_gwas_meta_analysis_3011948_ac_over_20.txt	ENSG00000217231	16	15	1	10.5803	3.67919e-26	-1.99937	0.0455688	1.51655	0.12938	0.893347	TRUE	TRUE	TRUE	FALSE	FALSE
ENSG00000206190	ATP10A	acaf_gwas_meta_analysis_height_ac_over_20.txt	ENSG00000206190	12	11	1	-2.59699	0.00940436	-1.64988	0.0989669	-1.51649	0.129395	0.746706	FALSE	TRUE	FALSE	FALSE	FALSE
ENSG00000178252	WDR6	acaf_gwas_meta_analysis_3019897_ac_over_20.txt	ENSG00000178252	19	13	6	-2.28499	0.0223133	-1.45149	0.146643	-1.51643	0.12941	0.909661	FALSE	TRUE	FALSE	FALSE	FALSE
ENSG00000268292	ENSG00000268292	acaf_gwas_meta_analysis_3012030_ac_over_20.txt	ENSG00000268292	12	10	2	-3.00101	0.00269085	1.54357	0.122693	1.51601	0.129518	0.854647	FALSE	TRUE	FALSE	FALSE	FALSE
ENSG00000164850	GPER1	acaf_gwas_meta_analysis_3028615_ac_over_20.txt	ENSG00000164850	22	20	2	2.45696	0.0140118	1.52419	0.127461	1.51555	0.129633	0.902698	FALSE	TRUE	FALSE	FALSE	FALSE
ENSG00000099256	PRTFDC1	acaf_gwas_meta_analysis_height_ac_over_20.txt	ENSG00000099256	45	44	1	-2.23935	0.0251333	-1.64695	0.0995687	-1.51543	0.129663	0.747112	FALSE	TRUE	FALSE	FALSE	FALSE
ENSG00000136770	DNAJC1	acaf_gwas_meta_analysis_3037511_ac_over_20.txt	ENSG00000136770	31	30	1	2.22419	0.0261354	-1.49666	0.134482	-1.51538	0.129677	0.868013	FALSE	TRUE	FALSE	FALSE	FALSE
ENSG00000240403	KIR3DL2	acaf_gwas_meta_analysis_BMI_ac_over_20.txt	ENSG00000240403	34	32	2	-2.42904	0.0151389	1.44896	0.147348	1.51493	0.129791	0.929195	FALSE	TRUE	FALSE	FALSE	FALSE
ENSG00000242802	AP5Z1	acaf_gwas_meta_analysis_CV_401_ac_over_20.txt	ENSG00000242802	12	10	2	2.14105	0.0322697	1.48517	0.137498	1.51471	0.129847	0.916511	FALSE	TRUE	FALSE	FALSE	FALSE
ENSG00000196154	S100A4	acaf_gwas_meta_analysis_3008342_ac_over_20.txt	ENSG00000196154	10	9	1	3.63095	0.000282382	-1.54483	0.122387	-1.51464	0.129863	0.898703	FALSE	TRUE	FALSE	FALSE	FALSE
ENSG00000164823	OSGIN2	acaf_gwas_meta_analysis_3019897_ac_over_20.txt	ENSG00000164823	18	14	4	-2.48852	0.0128276	-1.70173	0.0888053	-1.51459	0.129876	0.909661	FALSE	TRUE	FALSE	FALSE	FALSE
ENSG00000035928	RFC1	acaf_gwas_meta_analysis_height_ac_over_20.txt	ENSG00000035928	2	1	1	5.18215	2.19346e-07	1.54043	0.123455	1.51444	0.129913	0.747112	FALSE	TRUE	FALSE	FALSE	FALSE
ENSG00000188566	NDOR1	acaf_gwas_meta_analysis_3019897_ac_over_20.txt	ENSG00000188566	7	6	1	4.78202	1.73539e-06	1.61222	0.106915	1.5144	0.129924	0.909661	TRUE	TRUE	FALSE	FALSE	FALSE
ENSG00000164220	F2RL2	acaf_gwas_meta_analysis_BMI_ac_over_20.txt	ENSG00000164220	10	7	3	2.16384	0.0304763	1.59527	0.110651	1.51407	0.130009	0.929195	FALSE	TRUE	FALSE	FALSE	FALSE
ENSG00000162434	JAK1	acaf_gwas_meta_analysis_3004410_ac_over_20.txt	ENSG00000162434	25	23	2	2.77267	0.00555991	1.56293	0.118069	1.51401	0.130024	0.99438	FALSE	TRUE	FALSE	FALSE	FALSE
ENSG00000130177	CDC16	acaf_gwas_meta_analysis_3008342_ac_over_20.txt	ENSG00000130177	55	50	5	-1.9773	0.0480073	1.45898	0.144569	1.51364	0.130118	0.898703	FALSE	TRUE	FALSE	FALSE	FALSE
ENSG00000198270	TMEM116	acaf_gwas_meta_analysis_3010457_ac_over_20.txt	ENSG00000198270	190	189	1	-2.27681	0.0227978	-0.789566	0.429781	-1.5135	0.130154	0.926243	FALSE	TRUE	FALSE	FALSE	FALSE
ENSG00000291112	ENSG00000291112	acaf_gwas_meta_analysis_height_ac_over_20.txt	ENSG00000291112	85	33	52	7.11096	1.15238e-12	1.72356	0.0847877	1.51345	0.130164	0.747112	FALSE	TRUE	FALSE	FALSE	FALSE
ENSG00000290829	ENSG00000290829	acaf_gwas_meta_analysis_3009744_ac_over_20.txt	ENSG00000290829	11	10	1	-2.36356	0.0181004	-1.41651	0.156628	-1.51315	0.130242	0.902353	FALSE	TRUE	FALSE	FALSE	FALSE
ENSG00000293508	POLR1HASP	acaf_gwas_meta_analysis_3010457_ac_over_20.txt	ENSG00000293508	17	11	6	3.69209	0.00022242	1.46977	0.141625	1.51206	0.130519	0.926243	FALSE	TRUE	FALSE	FALSE	FALSE
ENSG00000235290	HLA-W	acaf_gwas_meta_analysis_3004327_ac_over_20.txt	ENSG00000235290	49	44	5	-7.45538	8.9608e-14	-1.29512	0.195279	-1.51184	0.130574	0.917146	FALSE	TRUE	FALSE	FALSE	FALSE
ENSG00000274270	ENSG00000274270	acaf_gwas_meta_analysis_3037511_ac_over_20.txt	ENSG00000274270	12	7	5	2.03291	0.0420619	1.67517	0.0939014	1.51176	0.130595	0.869374	FALSE	TRUE	FALSE	FALSE	FALSE
ENSG00000100012	SEC14L3	acaf_gwas_meta_analysis_3008342_ac_over_20.txt	ENSG00000100012	16	15	1	3.10073	0.00193046	0.71705	0.473343	1.5117	0.130609	0.898703	FALSE	TRUE	FALSE	FALSE	FALSE
ENSG00000149269	PAK1	acaf_gwas_meta_analysis_RE_475_ac_over_20.txt	ENSG00000149269	25	15	10	-2.92666	0.0034262	1.50887	0.131332	1.51133	0.130703	0.961566	FALSE	TRUE	FALSE	FALSE	FALSE
ENSG00000103275	UBE2I	acaf_gwas_meta_analysis_3011948_ac_over_20.txt	ENSG00000103275	22	20	2	2.83541	0.00457665	-1.35929	0.174055	-1.51105	0.130775	0.893347	FALSE	TRUE	FALSE	FALSE	FALSE
ENSG00000162434	JAK1	acaf_gwas_meta_analysis_EM_202.2_ac_over_20.txt	ENSG00000162434	25	23	2	2.03027	0.0423294	1.54678	0.121916	1.51102	0.130782	0.919629	FALSE	TRUE	FALSE	FALSE	FALSE
ENSG00000274029	ENSG00000274029	acaf_gwas_meta_analysis_CV_401_ac_over_20.txt	ENSG00000274029	22	21	1	-2.59939	0.00933901	-1.3783	0.168111	-1.51093	0.130807	0.916511	FALSE	TRUE	FALSE	FALSE	FALSE
ENSG00000143079	CTTNBP2NL	acaf_gwas_meta_analysis_CV_404_ac_over_20.txt	ENSG00000143079	18	17	1	2.64722	0.00811556	1.43925	0.150078	1.51083	0.130831	0.948163	FALSE	TRUE	FALSE	FALSE	FALSE
ENSG00000304996	ENSG00000304996	acaf_gwas_meta_analysis_3024929_ac_over_20.txt	ENSG00000304996	26	14	12	-2.43372	0.0149445	1.54884	0.12142	1.51075	0.130851	0.882468	FALSE	TRUE	FALSE	FALSE	FALSE
ENSG00000196937	FAM3C	acaf_gwas_meta_analysis_3013650_ac_over_20.txt	ENSG00000196937	53	44	9	2.45212	0.0142018	-1.42015	0.155564	-1.51073	0.130857	0.954045	FALSE	TRUE	FALSE	FALSE	FALSE
ENSG00000162777	DENND2D	acaf_gwas_meta_analysis_BMI_ac_over_20.txt	ENSG00000162777	13	11	2	2.12104	0.0339185	-1.83968	0.0658154	-1.5105	0.130916	0.929195	FALSE	TRUE	FALSE	FALSE	FALSE
ENSG00000122359	ANXA11	acaf_gwas_meta_analysis_CV_404_ac_over_20.txt	ENSG00000122359	40	35	5	-2.20489	0.0274619	-1.30918	0.190472	-1.51037	0.130949	0.948163	FALSE	TRUE	FALSE	FALSE	FALSE
ENSG00000272555	ENSG00000272555	acaf_gwas_meta_analysis_height_ac_over_20.txt	ENSG00000272555	22	21	1	-4.98377	6.23575e-07	-1.37399	0.169445	-1.51028	0.130973	0.747309	FALSE	TRUE	FALSE	FALSE	FALSE
ENSG00000231999	LRRC8C-DT	acaf_gwas_meta_analysis_3028288_ac_over_20.txt	ENSG00000231999	45	43	2	2.45304	0.0141656	-1.48073	0.138679	-1.50996	0.131054	0.985763	FALSE	TRUE	FALSE	FALSE	FALSE
ENSG00000273702	ENSG00000273702	acaf_gwas_meta_analysis_3011948_ac_over_20.txt	ENSG00000273702	22	21	1	-3.34872	0.000811861	1.56371	0.117886	1.50995	0.131056	0.893347	FALSE	TRUE	FALSE	FALSE	FALSE
ENSG00000308559	ENSG00000308559	acaf_gwas_meta_analysis_3037511_ac_over_20.txt	ENSG00000308559	32	31	1	2.64004	0.00828957	-1.5398	0.123609	-1.5091	0.131274	0.869379	FALSE	TRUE	FALSE	FALSE	FALSE
ENSG00000280022	ENSG00000280022	acaf_gwas_meta_analysis_height_ac_over_20.txt	ENSG00000280022	10	3	7	-5.17614	2.26519e-07	-0.160757	0.872285	-1.50906	0.131283	0.747359	FALSE	TRUE	FALSE	FALSE	FALSE
ENSG00000260260	SNHG19	acaf_gwas_meta_analysis_height_ac_over_20.txt	ENSG00000260260	4	3	1	9.30462	1.3447e-20	-1.76453	0.0776425	-1.50851	0.131423	0.747359	FALSE	TRUE	FALSE	FALSE	FALSE
ENSG00000198182	ZNF607	acaf_gwas_meta_analysis_BMI_ac_over_20.txt	ENSG00000198182	97	95	2	2.2976	0.0215848	-1.61003	0.107391	-1.50841	0.13145	0.929195	FALSE	TRUE	FALSE	FALSE	FALSE
ENSG00000186517	ARHGAP30	acaf_gwas_meta_analysis_3008342_ac_over_20.txt	ENSG00000186517	18	17	1	3.77916	0.000157356	3.1648	0.0015519	1.50839	0.131455	0.898703	FALSE	TRUE	TRUE	FALSE	FALSE
ENSG00000108604	SMARCD2	acaf_gwas_meta_analysis_3004327_ac_over_20.txt	ENSG00000108604	40	38	2	-2.43632	0.0148376	-1.52968	0.126096	-1.50813	0.131522	0.917146	FALSE	TRUE	FALSE	FALSE	FALSE
ENSG00000269930	ENSG00000269930	acaf_gwas_meta_analysis_3011948_ac_over_20.txt	ENSG00000269930	22	20	2	-2.09198	0.0364404	1.54245	0.122963	1.50786	0.131589	0.894462	FALSE	TRUE	FALSE	FALSE	FALSE
ENSG00000239969	ENSG00000239969	acaf_gwas_meta_analysis_3023314_ac_over_20.txt	ENSG00000239969	9	5	4	2.5213	0.0116923	-1.53816	0.124009	-1.50734	0.131723	0.977959	FALSE	TRUE	FALSE	FALSE	FALSE
ENSG00000184635	ZNF93	acaf_gwas_meta_analysis_3004327_ac_over_20.txt	ENSG00000184635	27	25	2	2.04582	0.0407742	-1.51355	0.130139	-1.50729	0.131736	0.917146	FALSE	TRUE	FALSE	FALSE	FALSE
ENSG00000149243	KLHL35	acaf_gwas_meta_analysis_EM_202.1_ac_over_20.txt	ENSG00000149243	9	8	1	1.97224	0.0485825	-1.5101	0.131018	-1.50728	0.131739	0.985982	FALSE	TRUE	FALSE	FALSE	FALSE
ENSG00000072274	TFRC	acaf_gwas_meta_analysis_3009744_ac_over_20.txt	ENSG00000072274	16	14	2	5.89875	3.66276e-09	1.44614	0.148138	1.50715	0.131772	0.902353	TRUE	TRUE	FALSE	FALSE	FALSE
ENSG00000133275	CSNK1G2	acaf_gwas_meta_analysis_EM_202.2_ac_over_20.txt	ENSG00000133275	18	13	5	2.10492	0.0352984	1.52758	0.126617	1.50691	0.131834	0.919629	FALSE	TRUE	FALSE	FALSE	FALSE
ENSG00000101367	MAPRE1	acaf_gwas_meta_analysis_3009744_ac_over_20.txt	ENSG00000101367	17	15	2	-2.33502	0.0195423	-1.71006	0.0872546	-1.50639	0.131967	0.902353	FALSE	TRUE	FALSE	FALSE	FALSE
ENSG00000113593	PPWD1	acaf_gwas_meta_analysis_height_ac_over_20.txt	ENSG00000113593	16	12	4	2.09368	0.0362882	-1.58653	0.11262	-1.5063	0.131991	0.748082	FALSE	TRUE	FALSE	FALSE	FALSE
ENSG00000038219	BOD1L1	acaf_gwas_meta_analysis_3010457_ac_over_20.txt	ENSG00000038219	6	5	1	2.2471	0.0246335	1.48692	0.137036	1.50624	0.132006	0.926243	FALSE	TRUE	FALSE	FALSE	FALSE
ENSG00000310053	ENSG00000310053	acaf_gwas_meta_analysis_3011948_ac_over_20.txt	ENSG00000310053	8	5	3	2.65871	0.00784403	-1.60727	0.107996	-1.50581	0.132116	0.895769	FALSE	TRUE	FALSE	FALSE	FALSE
ENSG00000121486	TRMT1L	acaf_gwas_meta_analysis_3012030_ac_over_20.txt	ENSG00000121486	41	37	4	-2.10666	0.0351469	-1.48985	0.136264	-1.50575	0.132132	0.856121	FALSE	TRUE	FALSE	FALSE	FALSE
ENSG00000007402	CACNA2D2	acaf_gwas_meta_analysis_BMI_ac_over_20.txt	ENSG00000007402	600	590	10	-5.70147	1.18777e-08	-1.39472	0.1631	-1.50567	0.132151	0.929195	FALSE	TRUE	FALSE	FALSE	FALSE
ENSG00000099814	CEP170B	acaf_gwas_meta_analysis_3037511_ac_over_20.txt	ENSG00000099814	9	7	2	2.15881	0.0308649	1.2601	0.207633	1.50558	0.132175	0.870541	FALSE	TRUE	FALSE	FALSE	FALSE
ENSG00000061273	HDAC7	acaf_gwas_meta_analysis_3033575_ac_over_20.txt	ENSG00000061273	45	43	2	-2.41086	0.0159151	1.42718	0.153527	1.50556	0.13218	0.888456	FALSE	TRUE	FALSE	FALSE	FALSE
ENSG00000188211	NCR3LG1	acaf_gwas_meta_analysis_height_ac_over_20.txt	ENSG00000188211	9	8	1	-2.16666	0.0302608	1.49423	0.135115	1.50534	0.132236	0.748082	FALSE	TRUE	FALSE	FALSE	FALSE
ENSG00000172728	FUT10	acaf_gwas_meta_analysis_height_ac_over_20.txt	ENSG00000172728	38	34	4	2.04508	0.0408472	1.42941	0.152888	1.50477	0.132384	0.748082	FALSE	TRUE	FALSE	FALSE	FALSE
ENSG00000130202	NECTIN2	acaf_gwas_meta_analysis_3033575_ac_over_20.txt	ENSG00000130202	12	10	2	2.96259	0.0030506	1.43992	0.149889	1.5047	0.132402	0.888698	TRUE	TRUE	FALSE	FALSE	FALSE
ENSG00000182179	UBA7	acaf_gwas_meta_analysis_3019897_ac_over_20.txt	ENSG00000182179	15	5	10	-4.48616	7.2519e-06	1.26192	0.206976	1.50464	0.132416	0.912722	FALSE	TRUE	FALSE	FALSE	FALSE
ENSG00000266127	ZNF415P1	acaf_gwas_meta_analysis_CV_401_ac_over_20.txt	ENSG00000266127	24	23	1	2.54024	0.0110777	1.49007	0.136207	1.50449	0.132455	0.916511	FALSE	TRUE	FALSE	FALSE	FALSE
ENSG00000211949	IGHV3-23	acaf_gwas_meta_analysis_NS_328.11_ac_over_20.txt	ENSG00000211949	67	66	1	2.01823	0.0435672	1.47301	0.140747	1.50437	0.132485	0.985891	FALSE	TRUE	FALSE	FALSE	FALSE
ENSG00000009790	TRAF3IP3	acaf_gwas_meta_analysis_height_ac_over_20.txt	ENSG00000009790	19	14	5	-2.51797	0.0118033	1.43893	0.15017	1.50428	0.132509	0.748082	FALSE	TRUE	FALSE	FALSE	FALSE
ENSG00000242086	MUC20-OT1	acaf_gwas_meta_analysis_3012030_ac_over_20.txt	ENSG00000242086	12	11	1	4.31733	1.57929e-05	1.7729	0.0762456	1.50383	0.132624	0.856572	FALSE	TRUE	FALSE	FALSE	FALSE
ENSG00000215156	ENSG00000215156	acaf_gwas_meta_analysis_RE_475_ac_over_20.txt	ENSG00000215156	16	15	1	-2.4416	0.0146225	1.60736	0.107974	1.50374	0.132647	0.961566	FALSE	TRUE	FALSE	FALSE	FALSE
ENSG00000167264	DUS2	acaf_gwas_meta_analysis_height_ac_over_20.txt	ENSG00000167264	32	20	12	-3.30697	0.000943114	-1.38148	0.167132	-1.5032	0.132786	0.748082	FALSE	TRUE	FALSE	FALSE	FALSE
ENSG00000263766	KPNB1-DT	acaf_gwas_meta_analysis_3011948_ac_over_20.txt	ENSG00000263766	123	105	18	-2.72074	0.00651352	-1.50182	0.133144	-1.50319	0.132791	0.896834	FALSE	TRUE	FALSE	FALSE	FALSE
ENSG00000187535	IFT140	acaf_gwas_meta_analysis_3011948_ac_over_20.txt	ENSG00000187535	16	15	1	2.64856	0.00808351	-0.0721817	0.942457	-1.50292	0.132861	0.896834	FALSE	TRUE	FALSE	FALSE	FALSE
ENSG00000224207	ENSG00000224207	acaf_gwas_meta_analysis_3008342_ac_over_20.txt	ENSG00000224207	41	20	21	3.81961	0.000133662	1.40297	0.160626	1.50287	0.132872	0.898703	FALSE	TRUE	FALSE	FALSE	FALSE
ENSG00000104783	KCNN4	acaf_gwas_meta_analysis_3010457_ac_over_20.txt	ENSG00000104783	12	11	1	2.21991	0.0264251	1.45359	0.146059	1.5025	0.132968	0.927798	FALSE	TRUE	FALSE	FALSE	FALSE
ENSG00000100336	APOL4	acaf_gwas_meta_analysis_RE_475_ac_over_20.txt	ENSG00000100336	49	45	4	2.66486	0.00770204	0.611468	0.54089	1.50239	0.132996	0.961566	FALSE	TRUE	FALSE	FALSE	FALSE
ENSG00000273611	ZNHIT3	acaf_gwas_meta_analysis_EM_202.2_ac_over_20.txt	ENSG00000273611	85	83	2	-2.70505	0.00682937	1.37096	0.170386	1.50228	0.133025	0.919629	FALSE	TRUE	FALSE	FALSE	FALSE
ENSG00000169180	XPO6	acaf_gwas_meta_analysis_3033575_ac_over_20.txt	ENSG00000169180	77	75	2	-2.40052	0.0163719	-1.43862	0.150259	-1.50213	0.133065	0.889867	FALSE	TRUE	FALSE	FALSE	FALSE
ENSG00000072832	CRMP1	acaf_gwas_meta_analysis_CV_401_ac_over_20.txt	ENSG00000072832	27	13	14	2.37407	0.0175931	-1.45424	0.14588	-1.50211	0.133068	0.916511	FALSE	TRUE	FALSE	FALSE	FALSE
ENSG00000121101	TEX14	acaf_gwas_meta_analysis_3019897_ac_over_20.txt	ENSG00000121101	17	14	3	1.96268	0.0496838	1.52431	0.12743	1.50211	0.133069	0.912722	FALSE	TRUE	FALSE	FALSE	FALSE
ENSG00000141028	CDRT15P1	acaf_gwas_meta_analysis_3028615_ac_over_20.txt	ENSG00000141028	46	45	1	-2.82941	0.00466339	0.729795	0.465515	1.50193	0.133115	0.907007	FALSE	TRUE	FALSE	FALSE	FALSE
ENSG00000279568	ENSG00000279568	acaf_gwas_meta_analysis_3012030_ac_over_20.txt	ENSG00000279568	9	8	1	2.38642	0.0170135	2.06405	0.039013	1.50186	0.133132	0.856868	FALSE	TRUE	TRUE	FALSE	FALSE
ENSG00000302552	ENSG00000302552	acaf_gwas_meta_analysis_3033575_ac_over_20.txt	ENSG00000302552	12	10	2	-1.96533	0.0493759	-1.25008	0.211272	-1.50183	0.133141	0.889867	FALSE	TRUE	FALSE	FALSE	FALSE
ENSG00000080371	RAB21	acaf_gwas_meta_analysis_EM_202.2_ac_over_20.txt	ENSG00000080371	34	32	2	-2.58053	0.00986475	-1.54205	0.123061	-1.5017	0.133176	0.919629	FALSE	TRUE	FALSE	FALSE	FALSE
ENSG00000162367	TAL1	acaf_gwas_meta_analysis_BMI_ac_over_20.txt	ENSG00000162367	23	22	1	-4.36109	1.29414e-05	-1.54501	0.122343	-1.5015	0.133227	0.929195	FALSE	TRUE	FALSE	FALSE	FALSE
ENSG00000147576	ADHFE1	acaf_gwas_meta_analysis_NS_328.11_ac_over_20.txt	ENSG00000147576	23	18	5	1.99486	0.0460579	-1.54759	0.121722	-1.50142	0.133248	0.985891	FALSE	TRUE	FALSE	FALSE	FALSE
ENSG00000138757	G3BP2	acaf_gwas_meta_analysis_EM_202.2_ac_over_20.txt	ENSG00000138757	22	21	1	-5.39404	6.88893e-08	1.11073	0.266684	1.50137	0.133261	0.919629	FALSE	TRUE	FALSE	FALSE	FALSE
ENSG00000169180	XPO6	acaf_gwas_meta_analysis_3013650_ac_over_20.txt	ENSG00000169180	77	75	2	-2.41075	0.0159196	-1.43741	0.150601	-1.50119	0.133307	0.957435	FALSE	TRUE	FALSE	FALSE	FALSE
ENSG00000130958	SLC35D2	acaf_gwas_meta_analysis_3024929_ac_over_20.txt	ENSG00000130958	19	12	7	1.97874	0.0478457	1.46775	0.142173	1.50105	0.133344	0.887962	FALSE	TRUE	FALSE	FALSE	FALSE
ENSG00000167085	PHB1	acaf_gwas_meta_analysis_3024929_ac_over_20.txt	ENSG00000167085	9	3	6	3.09092	0.00199535	-1.46841	0.141994	-1.50093	0.133375	0.887962	FALSE	TRUE	FALSE	FALSE	FALSE
ENSG00000234854	LINC00676	acaf_gwas_meta_analysis_3019897_ac_over_20.txt	ENSG00000234854	17	16	1	3.41823	0.000630309	-1.01655	0.309368	-1.50085	0.133393	0.912722	FALSE	TRUE	FALSE	FALSE	FALSE
ENSG00000157350	ST3GAL2	acaf_gwas_meta_analysis_EM_202.2_ac_over_20.txt	ENSG00000157350	26	20	6	-2.36254	0.0181504	-1.41482	0.157121	-1.50067	0.133442	0.919629	FALSE	TRUE	FALSE	FALSE	FALSE
ENSG00000116183	PAPPA2	acaf_gwas_meta_analysis_height_ac_over_20.txt	ENSG00000116183	205	203	2	-2.76766	0.00564605	1.01296	0.311081	1.50009	0.133591	0.749843	FALSE	TRUE	FALSE	FALSE	FALSE
ENSG00000142765	SYTL1	acaf_gwas_meta_analysis_3008342_ac_over_20.txt	ENSG00000142765	10	6	4	2.34646	0.0189525	-1.43343	0.151734	-1.50009	0.133591	0.898703	FALSE	TRUE	FALSE	FALSE	FALSE
ENSG00000117479	SLC19A2	acaf_gwas_meta_analysis_3023314_ac_over_20.txt	ENSG00000117479	69	67	2	2.10337	0.0354334	-1.48604	0.137269	-1.50001	0.133611	0.977959	FALSE	TRUE	FALSE	FALSE	FALSE
ENSG00000176994	SMCR8	acaf_gwas_meta_analysis_EM_202.2_ac_over_20.txt	ENSG00000176994	16	9	7	-2.14728	0.0317706	1.62518	0.104124	1.49989	0.133644	0.919629	FALSE	TRUE	FALSE	FALSE	FALSE
ENSG00000220378	KRT8P42	acaf_gwas_meta_analysis_3023314_ac_over_20.txt	ENSG00000220378	7	6	1	2.39104	0.0168009	-0.511666	0.608885	-1.49965	0.133705	0.977959	FALSE	TRUE	FALSE	FALSE	FALSE
ENSG00000184752	NDUFA12	acaf_gwas_meta_analysis_CV_404_ac_over_20.txt	ENSG00000184752	15	14	1	2.71462	0.00663521	-1.41894	0.155918	-1.49964	0.133708	0.948163	FALSE	TRUE	FALSE	FALSE	FALSE
ENSG00000214425	LRRC37A4P	acaf_gwas_meta_analysis_3013650_ac_over_20.txt	ENSG00000214425	96	94	2	-4.08845	4.34258e-05	-1.66033	0.0968487	-1.49899	0.133877	0.957435	FALSE	TRUE	FALSE	FALSE	FALSE
ENSG00000197930	ERO1A	acaf_gwas_meta_analysis_BMI_ac_over_20.txt	ENSG00000197930	15	14	1	-2.10906	0.0349397	-1.61637	0.106014	-1.49884	0.133916	0.929195	FALSE	TRUE	FALSE	FALSE	FALSE
ENSG00000284395	PERCC1	acaf_gwas_meta_analysis_RE_474_ac_over_20.txt	ENSG00000284395	3	1	2	-2.21404	0.0268263	-1.36229	0.173108	-1.49871	0.13395	0.968076	FALSE	TRUE	FALSE	FALSE	FALSE
ENSG00000062282	DGAT2	acaf_gwas_meta_analysis_3028288_ac_over_20.txt	ENSG00000062282	43	38	5	2.94257	0.00325503	-1.44684	0.147943	-1.49858	0.133983	0.985763	FALSE	TRUE	FALSE	FALSE	FALSE
ENSG00000279926	ENSG00000279926	acaf_gwas_meta_analysis_3012030_ac_over_20.txt	ENSG00000279926	32	31	1	-2.11072	0.0347961	-1.50457	0.132435	-1.49858	0.133983	0.856868	FALSE	TRUE	FALSE	FALSE	FALSE
ENSG00000232040	SCAND3	acaf_gwas_meta_analysis_3009744_ac_over_20.txt	ENSG00000232040	75	30	45	2.66465	0.00770674	1.5792	0.11429	1.49857	0.133985	0.902353	FALSE	TRUE	FALSE	FALSE	FALSE
ENSG00000147687	TATDN1	acaf_gwas_meta_analysis_BMI_ac_over_20.txt	ENSG00000147687	46	45	1	2.18704	0.0287393	1.49316	0.135395	1.49848	0.134008	0.929195	FALSE	TRUE	FALSE	FALSE	FALSE
ENSG00000303891	ENSG00000303891	acaf_gwas_meta_analysis_3013650_ac_over_20.txt	ENSG00000303891	28	23	5	1.98509	0.0471344	1.52274	0.127823	1.49817	0.134088	0.957435	FALSE	TRUE	FALSE	FALSE	FALSE
ENSG00000110723	EXPH5	acaf_gwas_meta_analysis_3019897_ac_over_20.txt	ENSG00000110723	31	29	2	-1.96343	0.0495957	-1.54487	0.122377	-1.49804	0.134123	0.912722	FALSE	TRUE	FALSE	FALSE	FALSE
ENSG00000047849	MAP4	acaf_gwas_meta_analysis_3037511_ac_over_20.txt	ENSG00000047849	111	110	1	2.06462	0.0389587	-1.54327	0.122766	-1.49777	0.134193	0.870895	FALSE	TRUE	FALSE	FALSE	FALSE
ENSG00000187800	PEAR1	acaf_gwas_meta_analysis_3028288_ac_over_20.txt	ENSG00000187800	16	12	4	2.13314	0.0329132	-1.46819	0.142052	-1.49731	0.134312	0.985763	FALSE	TRUE	FALSE	FALSE	FALSE
ENSG00000244371	PFN1P8	acaf_gwas_meta_analysis_3008342_ac_over_20.txt	ENSG00000244371	8	3	5	-2.24646	0.0246748	1.49196	0.135709	1.497	0.134392	0.898703	FALSE	TRUE	FALSE	FALSE	FALSE
ENSG00000089154	GCN1	acaf_gwas_meta_analysis_3004327_ac_over_20.txt	ENSG00000089154	10	9	1	-3.89833	9.68593e-05	-1.34489	0.178661	-1.49697	0.134401	0.919568	FALSE	TRUE	FALSE	FALSE	FALSE
ENSG00000178977	LINC00324	acaf_gwas_meta_analysis_BMI_ac_over_20.txt	ENSG00000178977	37	33	4	-2.50951	0.01209	-1.46689	0.142405	-1.49696	0.134405	0.929195	FALSE	TRUE	FALSE	FALSE	FALSE
ENSG00000167702	KIFC2	acaf_gwas_meta_analysis_3008342_ac_over_20.txt	ENSG00000167702	10	9	1	-2.00864	0.0445757	1.04237	0.297241	1.49675	0.134459	0.898703	FALSE	TRUE	FALSE	FALSE	FALSE
ENSG00000274020	LINC01138	acaf_gwas_meta_analysis_3012030_ac_over_20.txt	ENSG00000274020	9	8	1	-2.29219	0.0218947	-1.5451	0.122321	-1.49672	0.134467	0.856868	FALSE	TRUE	FALSE	FALSE	FALSE
ENSG00000272338	ENSG00000272338	acaf_gwas_meta_analysis_height_ac_over_20.txt	ENSG00000272338	13	2	11	2.6068	0.00913933	1.38309	0.166636	1.49644	0.134539	0.752534	FALSE	TRUE	FALSE	FALSE	FALSE
ENSG00000307562	ENSG00000307562	acaf_gwas_meta_analysis_3008342_ac_over_20.txt	ENSG00000307562	18	14	4	3.10939	0.00187472	1.43716	0.150673	1.49616	0.134612	0.898703	TRUE	TRUE	FALSE	FALSE	FALSE
ENSG00000105755	ETHE1	acaf_gwas_meta_analysis_BMI_ac_over_20.txt	ENSG00000105755	24	22	2	-2.0739	0.0380886	1.50699	0.131813	1.4958	0.134706	0.929195	FALSE	TRUE	FALSE	FALSE	FALSE
ENSG00000162757	C1orf74	acaf_gwas_meta_analysis_height_ac_over_20.txt	ENSG00000162757	9	8	1	-2.23894	0.02516	1.44727	0.147822	1.49566	0.134742	0.752769	FALSE	TRUE	FALSE	FALSE	FALSE
ENSG00000162399	BSND	acaf_gwas_meta_analysis_3011948_ac_over_20.txt	ENSG00000162399	37	33	4	-2.32943	0.0198362	-1.63542	0.101961	-1.49546	0.134793	0.898455	FALSE	TRUE	FALSE	FALSE	FALSE
ENSG00000260852	FBXL19-AS1	acaf_gwas_meta_analysis_3010457_ac_over_20.txt	ENSG00000260852	22	20	2	-2.79394	0.00520705	1.54437	0.122498	1.49536	0.13482	0.930992	FALSE	TRUE	FALSE	FALSE	FALSE
ENSG00000176020	AMIGO3	acaf_gwas_meta_analysis_3009744_ac_over_20.txt	ENSG00000176020	4	3	1	2.66942	0.00759835	-1.53392	0.125048	-1.4952	0.134861	0.902353	FALSE	TRUE	FALSE	FALSE	FALSE
ENSG00000139908	TSSK4	acaf_gwas_meta_analysis_3004327_ac_over_20.txt	ENSG00000139908	11	10	1	2.12912	0.0332446	-1.48802	0.136747	-1.49516	0.134874	0.919568	FALSE	TRUE	FALSE	FALSE	FALSE
ENSG00000293508	POLR1HASP	acaf_gwas_meta_analysis_3028288_ac_over_20.txt	ENSG00000293508	17	11	6	-3.11685	0.00182793	-1.45932	0.144476	-1.49504	0.134904	0.985763	FALSE	TRUE	FALSE	FALSE	FALSE
ENSG00000295202	ENSG00000295202	acaf_gwas_meta_analysis_3028288_ac_over_20.txt	ENSG00000295202	14	13	1	1.97534	0.0482292	1.20732	0.22731	1.49499	0.134917	0.985763	FALSE	TRUE	FALSE	FALSE	FALSE
ENSG00000134013	LOXL2	acaf_gwas_meta_analysis_height_ac_over_20.txt	ENSG00000134013	18	16	2	-2.11039	0.034825	1.50758	0.131661	1.49493	0.134933	0.752942	FALSE	TRUE	FALSE	FALSE	FALSE
ENSG00000132357	CARD6	acaf_gwas_meta_analysis_EM_202.1_ac_over_20.txt	ENSG00000132357	71	69	2	2.09978	0.0357485	-1.50412	0.13255	-1.49472	0.134988	0.985982	FALSE	TRUE	FALSE	FALSE	FALSE
ENSG00000238221	ENSG00000238221	acaf_gwas_meta_analysis_height_ac_over_20.txt	ENSG00000238221	17	15	2	-2.91212	0.00358988	-1.45905	0.144552	-1.49458	0.135025	0.753006	FALSE	TRUE	FALSE	FALSE	FALSE
ENSG00000169062	UPF3A	acaf_gwas_meta_analysis_3033575_ac_over_20.txt	ENSG00000169062	9	6	3	-2.56441	0.010335	-1.51901	0.12876	-1.49437	0.13508	0.892575	FALSE	TRUE	FALSE	FALSE	FALSE
ENSG00000290871	GTF2IP1	acaf_gwas_meta_analysis_3011948_ac_over_20.txt	ENSG00000290871	18	17	1	-2.71029	0.00672248	1.55605	0.119696	1.49425	0.13511	0.898455	FALSE	TRUE	FALSE	FALSE	FALSE
ENSG00000284707	ENSG00000284707	acaf_gwas_meta_analysis_RE_475_ac_over_20.txt	ENSG00000284707	34	28	6	2.75834	0.00580951	-1.35299	0.176059	-1.49422	0.135119	0.961566	FALSE	TRUE	FALSE	FALSE	FALSE
ENSG00000300690	ENSG00000300690	acaf_gwas_meta_analysis_3004327_ac_over_20.txt	ENSG00000300690	70	54	16	-3.17855	0.00148013	1.40099	0.161217	1.49409	0.135152	0.919568	FALSE	TRUE	FALSE	FALSE	FALSE
ENSG00000294414	ENSG00000294414	acaf_gwas_meta_analysis_3004410_ac_over_20.txt	ENSG00000294414	21	16	5	1.71359	0.0866038	2.25988	0.023829	1.49381	0.135226	0.995606	FALSE	FALSE	TRUE	FALSE	FALSE
ENSG00000226147	TUBBP10	acaf_gwas_meta_analysis_CV_404_ac_over_20.txt	ENSG00000226147	98	97	1	-2.40998	0.0159532	1.4802	0.138819	1.49352	0.1353	0.948163	FALSE	TRUE	FALSE	FALSE	FALSE
ENSG00000131686	CA6	acaf_gwas_meta_analysis_height_ac_over_20.txt	ENSG00000131686	10	8	2	-2.08351	0.037205	-1.20385	0.228649	-1.49339	0.135334	0.753517	FALSE	TRUE	FALSE	FALSE	FALSE
ENSG00000100767	PAPLN	acaf_gwas_meta_analysis_CV_404_ac_over_20.txt	ENSG00000100767	45	44	1	-2.17078	0.0299481	1.49167	0.135786	1.49295	0.13545	0.948163	FALSE	TRUE	FALSE	FALSE	FALSE
ENSG00000167778	SPRYD3	acaf_gwas_meta_analysis_3019897_ac_over_20.txt	ENSG00000167778	39	37	2	-2.56208	0.0104049	-1.5526	0.120518	-1.49274	0.135506	0.912722	FALSE	TRUE	FALSE	FALSE	FALSE
ENSG00000108509	CAMTA2	acaf_gwas_meta_analysis_3004327_ac_over_20.txt	ENSG00000108509	35	15	20	2.27873	0.0226829	-1.53516	0.124744	-1.49261	0.13554	0.919568	FALSE	TRUE	FALSE	FALSE	FALSE
ENSG00000285591	ENSG00000285591	acaf_gwas_meta_analysis_height_ac_over_20.txt	ENSG00000285591	9	8	1	2.30014	0.0214402	-1.79151	0.0732111	-1.49238	0.135599	0.753517	FALSE	TRUE	FALSE	FALSE	FALSE
ENSG00000089248	ERP29	acaf_gwas_meta_analysis_3008342_ac_over_20.txt	ENSG00000089248	66	54	12	-3.7322	0.000189812	-1.38286	0.166709	-1.49211	0.135669	0.898703	FALSE	TRUE	FALSE	FALSE	FALSE
ENSG00000186583	SPATC1	acaf_gwas_meta_analysis_3024929_ac_over_20.txt	ENSG00000186583	9	8	1	-6.51373	7.33053e-11	1.63646	0.101744	1.49185	0.13574	0.888247	FALSE	TRUE	FALSE	FALSE	FALSE
ENSG00000160972	PPP1R16A	acaf_gwas_meta_analysis_3024929_ac_over_20.txt	ENSG00000160972	3	1	2	-2.68108	0.0073386	1.39342	0.163492	1.49163	0.135795	0.888247	TRUE	TRUE	FALSE	FALSE	FALSE
ENSG00000115325	DOK1	acaf_gwas_meta_analysis_RE_475_ac_over_20.txt	ENSG00000115325	11	10	1	-2.41771	0.0156185	-1.42794	0.153309	-1.49119	0.135912	0.961566	FALSE	TRUE	FALSE	FALSE	FALSE
ENSG00000289191	ENSG00000289191	acaf_gwas_meta_analysis_CV_404_ac_over_20.txt	ENSG00000289191	8	7	1	2.02543	0.0428232	-1.51446	0.129909	-1.49105	0.135948	0.948163	FALSE	TRUE	FALSE	FALSE	FALSE
ENSG00000204348	DXO	acaf_gwas_meta_analysis_3011948_ac_over_20.txt	ENSG00000204348	13	3	10	2.84448	0.00444834	-1.46119	0.143963	-1.4907	0.13604	0.898455	FALSE	TRUE	FALSE	FALSE	FALSE
ENSG00000286781	ENSG00000286781	acaf_gwas_meta_analysis_3010457_ac_over_20.txt	ENSG00000286781	95	88	7	2.10145	0.0356013	-1.28253	0.199656	-1.4902	0.136172	0.931096	FALSE	TRUE	FALSE	FALSE	FALSE
ENSG00000157322	CLEC18A	acaf_gwas_meta_analysis_NS_328.11_ac_over_20.txt	ENSG00000157322	9	8	1	2.75178	0.00592725	-0.803699	0.421571	-1.49019	0.136175	0.985891	FALSE	TRUE	FALSE	FALSE	FALSE
ENSG00000073792	IGF2BP2	acaf_gwas_meta_analysis_EM_202.2_ac_over_20.txt	ENSG00000073792	12	11	1	-9.58321	9.40748e-22	1.91676	0.0552689	1.49013	0.13619	0.919629	FALSE	TRUE	FALSE	FALSE	FALSE
ENSG00000249846	LINC02021	acaf_gwas_meta_analysis_height_ac_over_20.txt	ENSG00000249846	77	63	14	2.04411	0.0409428	1.42956	0.152842	1.48986	0.136262	0.75496	FALSE	TRUE	FALSE	FALSE	FALSE
ENSG00000131653	TRAF7	acaf_gwas_meta_analysis_3023314_ac_over_20.txt	ENSG00000131653	4	3	1	-2.89881	0.00374586	1.48271	0.138151	1.48971	0.1363	0.977959	FALSE	TRUE	FALSE	FALSE	FALSE
ENSG00000293089	CCNYL6	acaf_gwas_meta_analysis_BMI_ac_over_20.txt	ENSG00000293089	58	51	7	-2.70196	0.00689325	1.46411	0.143165	1.4895	0.136356	0.929195	FALSE	TRUE	FALSE	FALSE	FALSE
ENSG00000087237	CETP	acaf_gwas_meta_analysis_EM_202.1_ac_over_20.txt	ENSG00000087237	10	9	1	-2.56551	0.0103024	1.53655	0.124403	1.4894	0.136383	0.985982	FALSE	TRUE	FALSE	FALSE	FALSE
ENSG00000099256	PRTFDC1	acaf_gwas_meta_analysis_3019897_ac_over_20.txt	ENSG00000099256	45	44	1	-2.50493	0.0122477	-1.63674	0.101685	-1.48925	0.136421	0.912722	FALSE	TRUE	FALSE	FALSE	FALSE
ENSG00000279833	ENSG00000279833	acaf_gwas_meta_analysis_3019897_ac_over_20.txt	ENSG00000279833	16	12	4	-2.24059	0.0250527	1.40951	0.158685	1.48924	0.136423	0.912722	FALSE	TRUE	FALSE	FALSE	FALSE
ENSG00000187801	ZFP69B	acaf_gwas_meta_analysis_3033575_ac_over_20.txt	ENSG00000187801	6	4	2	2.22478	0.0260963	1.50533	0.132239	1.48921	0.136431	0.892575	FALSE	TRUE	FALSE	FALSE	FALSE
ENSG00000090382	LYZ	acaf_gwas_meta_analysis_3028288_ac_over_20.txt	ENSG00000090382	12	11	1	2.76794	0.00564123	-0.658644	0.510125	-1.48907	0.136469	0.985763	FALSE	TRUE	FALSE	FALSE	FALSE
ENSG00000174574	AKIRIN1	acaf_gwas_meta_analysis_3004327_ac_over_20.txt	ENSG00000174574	50	26	24	-2.66925	0.00760207	1.52842	0.126408	1.48893	0.136506	0.919568	FALSE	TRUE	FALSE	FALSE	FALSE
ENSG00000247572	CKMT2-AS1	acaf_gwas_meta_analysis_NS_328.11_ac_over_20.txt	ENSG00000247572	23	18	5	2.5346	0.0112576	-1.51275	0.130342	-1.48869	0.13657	0.985891	FALSE	TRUE	FALSE	FALSE	FALSE
ENSG00000196511	TPK1	acaf_gwas_meta_analysis_height_ac_over_20.txt	ENSG00000196511	18	17	1	-2.22239	0.0262568	-1.51135	0.1307	-1.48843	0.136639	0.75526	FALSE	TRUE	FALSE	FALSE	FALSE
ENSG00000289559	ENSG00000289559	acaf_gwas_meta_analysis_height_ac_over_20.txt	ENSG00000289559	82	81	1	3.17274	0.00151005	-1.45528	0.14559	-1.48782	0.136799	0.755284	FALSE	TRUE	FALSE	FALSE	FALSE
ENSG00000285081	ENSG00000285081	acaf_gwas_meta_analysis_3037511_ac_over_20.txt	ENSG00000285081	29	27	2	-1.97981	0.0477251	1.3857	0.165839	1.48729	0.136938	0.876182	FALSE	TRUE	FALSE	FALSE	FALSE
ENSG00000281005	LINC00921	acaf_gwas_meta_analysis_3009744_ac_over_20.txt	ENSG00000281005	18	15	3	2.23936	0.0251325	1.48602	0.137274	1.48727	0.136943	0.903327	FALSE	TRUE	FALSE	FALSE	FALSE
ENSG00000277511	ENSG00000277511	acaf_gwas_meta_analysis_3004410_ac_over_20.txt	ENSG00000277511	30	28	2	-2.96477	0.00302913	-1.4646	0.143031	-1.48702	0.137011	0.995606	FALSE	TRUE	FALSE	FALSE	FALSE
ENSG00000170638	TRABD	acaf_gwas_meta_analysis_3008342_ac_over_20.txt	ENSG00000170638	11	10	1	2.5047	0.0122554	1.46111	0.143985	1.48679	0.137071	0.898703	FALSE	TRUE	FALSE	FALSE	FALSE
ENSG00000178295	GEN1	acaf_gwas_meta_analysis_3024929_ac_over_20.txt	ENSG00000178295	43	31	12	2.00332	0.045143	-1.52174	0.128075	-1.48667	0.137103	0.888293	FALSE	TRUE	FALSE	FALSE	FALSE
ENSG00000287961	ENSG00000287961	acaf_gwas_meta_analysis_3024929_ac_over_20.txt	ENSG00000287961	38	36	2	3.50383	0.000458612	-1.52618	0.126966	-1.48642	0.137168	0.888293	FALSE	TRUE	FALSE	FALSE	FALSE
ENSG00000156273	BACH1	acaf_gwas_meta_analysis_3012030_ac_over_20.txt	ENSG00000156273	20	19	1	3.25564	0.00113135	1.42509	0.15413	1.48632	0.137194	0.859974	FALSE	TRUE	FALSE	FALSE	FALSE
ENSG00000074416	MGLL	acaf_gwas_meta_analysis_3011948_ac_over_20.txt	ENSG00000074416	47	46	1	-5.17313	2.30201e-07	-1.41016	0.158492	-1.48614	0.137242	0.898455	FALSE	TRUE	FALSE	FALSE	FALSE
ENSG00000260196	ENSG00000260196	acaf_gwas_meta_analysis_height_ac_over_20.txt	ENSG00000260196	9	8	1	-2.41934	0.0155486	1.49423	0.135115	1.48594	0.137295	0.755284	FALSE	TRUE	FALSE	FALSE	FALSE
ENSG00000183309	ZNF623	acaf_gwas_meta_analysis_3033575_ac_over_20.txt	ENSG00000183309	15	11	4	-2.39871	0.0164527	1.44745	0.147771	1.48591	0.137302	0.892575	FALSE	TRUE	FALSE	FALSE	FALSE
ENSG00000297733	ENSG00000297733	acaf_gwas_meta_analysis_3009744_ac_over_20.txt	ENSG00000297733	53	50	3	2.97204	0.00295826	-1.50411	0.132553	-1.48505	0.13753	0.903327	FALSE	TRUE	FALSE	FALSE	FALSE
ENSG00000160404	TOR2A	acaf_gwas_meta_analysis_3004410_ac_over_20.txt	ENSG00000160404	50	49	1	-2.50114	0.0123793	-1.48433	0.137723	-1.48496	0.137554	0.995606	FALSE	TRUE	FALSE	FALSE	FALSE
ENSG00000138185	ENTPD1	acaf_gwas_meta_analysis_3008342_ac_over_20.txt	ENSG00000138185	42	41	1	2.23844	0.0251923	-1.4943	0.135097	-1.48491	0.137568	0.898703	FALSE	TRUE	FALSE	FALSE	FALSE
ENSG00000143452	HORMAD1	acaf_gwas_meta_analysis_3013650_ac_over_20.txt	ENSG00000143452	77	69	8	-2.67175	0.00754563	-1.6065	0.108163	-1.48483	0.137589	0.958359	TRUE	TRUE	FALSE	FALSE	FALSE
ENSG00000111335	OAS2	acaf_gwas_meta_analysis_height_ac_over_20.txt	ENSG00000111335	135	129	6	-1.98628	0.0470027	1.48285	0.138113	1.48464	0.137639	0.755284	FALSE	TRUE	FALSE	FALSE	FALSE
ENSG00000198791	CNOT7	acaf_gwas_meta_analysis_RE_474_ac_over_20.txt	ENSG00000198791	14	13	1	2.09422	0.0362404	1.44848	0.147483	1.48447	0.137684	0.968076	FALSE	TRUE	FALSE	FALSE	FALSE
ENSG00000107560	RAB11FIP2	acaf_gwas_meta_analysis_3037511_ac_over_20.txt	ENSG00000107560	29	28	1	-2.20704	0.0273111	1.94239	0.0520895	1.48353	0.137932	0.876375	FALSE	TRUE	FALSE	FALSE	FALSE
ENSG00000023892	DEF6	acaf_gwas_meta_analysis_3008342_ac_over_20.txt	ENSG00000023892	42	10	32	2.04035	0.0413156	1.49508	0.134893	1.48279	0.13813	0.898703	TRUE	TRUE	FALSE	FALSE	FALSE
ENSG00000213588	ZBTB9	acaf_gwas_meta_analysis_3028615_ac_over_20.txt	ENSG00000213588	6	5	1	2.45337	0.0141527	-1.61379	0.106573	-1.48275	0.138141	0.916209	FALSE	TRUE	FALSE	FALSE	FALSE
ENSG00000229142	HCG4P8	acaf_gwas_meta_analysis_3024929_ac_over_20.txt	ENSG00000229142	31	11	20	-4.10874	3.97818e-05	-1.40179	0.160977	-1.48246	0.138218	0.890932	FALSE	TRUE	FALSE	FALSE	FALSE
ENSG00000269054	ZNF497-AS1	acaf_gwas_meta_analysis_3024929_ac_over_20.txt	ENSG00000269054	23	9	14	2.72311	0.00646714	1.43364	0.151675	1.48219	0.138289	0.890932	FALSE	TRUE	FALSE	FALSE	FALSE
ENSG00000171314	PGAM1	acaf_gwas_meta_analysis_3023314_ac_over_20.txt	ENSG00000171314	30	23	7	-3.21461	0.00130624	-1.71554	0.0862462	-1.48175	0.138406	0.977959	FALSE	TRUE	FALSE	FALSE	FALSE
ENSG00000245748	ENSG00000245748	acaf_gwas_meta_analysis_3008342_ac_over_20.txt	ENSG00000245748	46	45	1	2.24323	0.0248819	1.25948	0.207857	1.48151	0.13847	0.898703	TRUE	TRUE	FALSE	FALSE	FALSE
ENSG00000165646	SLC18A2	acaf_gwas_meta_analysis_3024929_ac_over_20.txt	ENSG00000165646	29	28	1	-2.07124	0.0383359	-1.61257	0.106839	-1.48101	0.138605	0.890932	FALSE	TRUE	FALSE	FALSE	FALSE
ENSG00000285230	RALY-AS1	acaf_gwas_meta_analysis_EM_202.1_ac_over_20.txt	ENSG00000285230	45	44	1	-2.17777	0.0294231	1.50498	0.132328	1.48094	0.138622	0.985982	FALSE	TRUE	FALSE	FALSE	FALSE
ENSG00000159788	RGS12	acaf_gwas_meta_analysis_height_ac_over_20.txt	ENSG00000159788	10	7	3	2.15277	0.0313365	-1.36378	0.172638	-1.48082	0.138653	0.755284	FALSE	TRUE	FALSE	FALSE	FALSE
ENSG00000117640	MTFR1L	acaf_gwas_meta_analysis_3008342_ac_over_20.txt	ENSG00000117640	37	34	3	2.1285	0.0332954	1.41885	0.155943	1.48062	0.138707	0.898703	FALSE	TRUE	FALSE	FALSE	FALSE
ENSG00000146205	ANO7	acaf_gwas_meta_analysis_CV_404_ac_over_20.txt	ENSG00000146205	11	6	5	-2.10915	0.0349317	-1.60741	0.107965	-1.48057	0.138721	0.948163	FALSE	TRUE	FALSE	FALSE	FALSE
ENSG00000205559	CHKB-DT	acaf_gwas_meta_analysis_3011948_ac_over_20.txt	ENSG00000205559	11	8	3	-1.96247	0.0497078	1.51127	0.13072	1.48048	0.138745	0.898455	FALSE	TRUE	FALSE	FALSE	FALSE
ENSG00000224877	NDUFAF8	acaf_gwas_meta_analysis_BMI_ac_over_20.txt	ENSG00000224877	15	14	1	2.39834	0.0164697	1.15183	0.249392	1.48038	0.138771	0.929195	FALSE	TRUE	FALSE	FALSE	FALSE
ENSG00000288156	ENSG00000288156	acaf_gwas_meta_analysis_3013650_ac_over_20.txt	ENSG00000288156	17	15	2	-2.16236	0.0305905	1.45951	0.144425	1.48038	0.138773	0.958359	FALSE	TRUE	FALSE	FALSE	FALSE
ENSG00000231889	TRAF3IP2-AS1	acaf_gwas_meta_analysis_3012030_ac_over_20.txt	ENSG00000231889	112	93	19	-2.494	0.0126312	1.39541	0.162893	1.4803	0.138794	0.863731	FALSE	TRUE	FALSE	FALSE	FALSE
ENSG00000159885	ZNF222	acaf_gwas_meta_analysis_3013650_ac_over_20.txt	ENSG00000159885	21	20	1	-2.24342	0.0248698	1.4851	0.137517	1.48017	0.138829	0.958359	FALSE	TRUE	FALSE	FALSE	FALSE
ENSG00000100711	ZFYVE21	acaf_gwas_meta_analysis_BMI_ac_over_20.txt	ENSG00000100711	12	9	3	-1.96328	0.0496131	-1.45946	0.144438	-1.48005	0.13886	0.929195	FALSE	TRUE	FALSE	FALSE	FALSE
ENSG00000163320	CGGBP1	acaf_gwas_meta_analysis_3033575_ac_over_20.txt	ENSG00000163320	28	27	1	-2.07659	0.0378392	-1.4655	0.142784	-1.4798	0.138927	0.892575	FALSE	TRUE	FALSE	FALSE	FALSE
ENSG00000196872	CRACDL	acaf_gwas_meta_analysis_3004327_ac_over_20.txt	ENSG00000196872	122	87	35	-1.86521	0.0621519	-2.29461	0.0217555	-1.47977	0.138934	0.924185	FALSE	FALSE	TRUE	FALSE	FALSE
ENSG00000265778	ZNF516-AS1	acaf_gwas_meta_analysis_3008342_ac_over_20.txt	ENSG00000265778	13	12	1	-3.5149	0.000439913	-2.10875	0.0349666	-1.47946	0.139016	0.898703	FALSE	TRUE	TRUE	FALSE	FALSE
ENSG00000265073	ENSG00000265073	acaf_gwas_meta_analysis_3019897_ac_over_20.txt	ENSG00000265073	65	60	5	-16.4633	6.73598e-61	-0.997864	0.318345	-1.47888	0.139173	0.914964	TRUE	TRUE	FALSE	FALSE	FALSE
ENSG00000241404	EGFL8	acaf_gwas_meta_analysis_3028615_ac_over_20.txt	ENSG00000241404	59	42	17	-3.59459	0.0003249	-1.45519	0.145617	-1.47888	0.139173	0.916662	FALSE	TRUE	FALSE	FALSE	FALSE
ENSG00000169410	PTPN9	acaf_gwas_meta_analysis_height_ac_over_20.txt	ENSG00000169410	80	71	9	3.09977	0.00193669	1.49194	0.135716	1.47872	0.139215	0.755284	TRUE	TRUE	FALSE	FALSE	FALSE
ENSG00000148308	GTF3C5	acaf_gwas_meta_analysis_height_ac_over_20.txt	ENSG00000148308	37	34	3	2.99949	0.00270431	1.47088	0.141325	1.47862	0.139242	0.755284	FALSE	TRUE	FALSE	FALSE	FALSE
ENSG00000278917	ENSG00000278917	acaf_gwas_meta_analysis_3009744_ac_over_20.txt	ENSG00000278917	10	8	2	-3.64261	0.000269892	-1.35191	0.176404	-1.47861	0.139243	0.903327	FALSE	TRUE	FALSE	FALSE	FALSE
ENSG00000087302	RTRAF	acaf_gwas_meta_analysis_BMI_ac_over_20.txt	ENSG00000087302	14	11	3	2.0894	0.0366716	1.46918	0.141783	1.47798	0.139414	0.929195	FALSE	TRUE	FALSE	FALSE	FALSE
ENSG00000158270	COLEC12	acaf_gwas_meta_analysis_3033575_ac_over_20.txt	ENSG00000158270	32	31	1	-2.41857	0.0155818	-1.52581	0.127056	-1.47773	0.13948	0.892575	FALSE	TRUE	FALSE	FALSE	FALSE
ENSG00000005381	MPO	acaf_gwas_meta_analysis_3013650_ac_over_20.txt	ENSG00000005381	23	21	2	-2.30888	0.0209504	-1.49289	0.135465	-1.47757	0.139522	0.958386	FALSE	TRUE	FALSE	FALSE	FALSE
ENSG00000104886	PLEKHJ1	acaf_gwas_meta_analysis_3023314_ac_over_20.txt	ENSG00000104886	20	17	3	3.03162	0.00243247	-1.4988	0.133926	-1.47755	0.139528	0.977959	FALSE	TRUE	FALSE	FALSE	FALSE
ENSG00000107796	ACTA2	acaf_gwas_meta_analysis_3008342_ac_over_20.txt	ENSG00000107796	20	19	1	2.42507	0.0153056	-1.31066	0.189974	-1.47742	0.139562	0.898703	FALSE	TRUE	FALSE	FALSE	FALSE
ENSG00000181652	ATG9B	acaf_gwas_meta_analysis_3010457_ac_over_20.txt	ENSG00000181652	14	10	4	2.32666	0.0199836	-1.50516	0.132282	-1.47726	0.139606	0.933801	FALSE	TRUE	FALSE	FALSE	FALSE
ENSG00000006715	VPS41	acaf_gwas_meta_analysis_height_ac_over_20.txt	ENSG00000006715	32	29	3	2.9838	0.00284691	-1.48104	0.138595	-1.47723	0.139613	0.755284	FALSE	TRUE	FALSE	FALSE	FALSE
ENSG00000137331	IER3	acaf_gwas_meta_analysis_EM_202.1_ac_over_20.txt	ENSG00000137331	57	56	1	9.56677	1.10293e-21	1.05876	0.289708	1.47714	0.139637	0.986324	FALSE	TRUE	FALSE	FALSE	FALSE
ENSG00000250357	ENSG00000250357	acaf_gwas_meta_analysis_EM_202.2_ac_over_20.txt	ENSG00000250357	25	24	1	2.0892	0.0366898	-1.45912	0.144533	-1.47699	0.139677	0.919629	FALSE	TRUE	FALSE	FALSE	FALSE
ENSG00000140263	SORD	acaf_gwas_meta_analysis_3012030_ac_over_20.txt	ENSG00000140263	31	21	10	5.14547	2.66847e-07	0.978867	0.327646	1.47694	0.139693	0.863731	FALSE	TRUE	FALSE	FALSE	FALSE
ENSG00000124523	SIRT5	acaf_gwas_meta_analysis_3011948_ac_over_20.txt	ENSG00000124523	19	18	1	2.53747	0.0111655	1.53905	0.123791	1.47669	0.139758	0.898664	FALSE	TRUE	FALSE	FALSE	FALSE
ENSG00000173762	CD7	acaf_gwas_meta_analysis_3028615_ac_over_20.txt	ENSG00000173762	44	42	2	2.21678	0.0266379	-1.52053	0.128379	-1.47649	0.139813	0.916662	FALSE	TRUE	FALSE	FALSE	FALSE
ENSG00000183604	SMG1P5	acaf_gwas_meta_analysis_3012030_ac_over_20.txt	ENSG00000183604	16	14	2	5.18166	2.19917e-07	-1.52523	0.127201	-1.47649	0.139813	0.863903	FALSE	TRUE	FALSE	FALSE	FALSE
ENSG00000120889	TNFRSF10B	acaf_gwas_meta_analysis_3028615_ac_over_20.txt	ENSG00000120889	22	20	2	2.69531	0.0070323	1.45511	0.145639	1.47623	0.139883	0.916662	FALSE	TRUE	FALSE	FALSE	FALSE
ENSG00000300169	ENSG00000300169	acaf_gwas_meta_analysis_RE_475_ac_over_20.txt	ENSG00000300169	5	4	1	2.09531	0.0361436	-1.53056	0.125877	-1.47585	0.139985	0.961566	FALSE	TRUE	FALSE	FALSE	FALSE
ENSG00000188185	LINC00265	acaf_gwas_meta_analysis_3010457_ac_over_20.txt	ENSG00000188185	52	32	20	1.96657	0.0492332	1.60767	0.107907	1.47572	0.14002	0.933801	FALSE	TRUE	FALSE	FALSE	FALSE
ENSG00000164134	NAA15	acaf_gwas_meta_analysis_3024929_ac_over_20.txt	ENSG00000164134	74	73	1	-2.32171	0.0202484	-0.414798	0.67829	1.47566	0.140035	0.890932	FALSE	TRUE	FALSE	FALSE	FALSE
ENSG00000140575	IQGAP1	acaf_gwas_meta_analysis_3008342_ac_over_20.txt	ENSG00000140575	19	18	1	-2.07152	0.0383099	-1.51815	0.128976	-1.47565	0.140039	0.898703	FALSE	TRUE	FALSE	FALSE	FALSE
ENSG00000105370	LIM2	acaf_gwas_meta_analysis_3013650_ac_over_20.txt	ENSG00000105370	7	5	2	3.24835	0.00116077	1.61149	0.107073	1.47561	0.140048	0.9597	FALSE	TRUE	FALSE	FALSE	FALSE
ENSG00000136270	TBRG4	acaf_gwas_meta_analysis_CV_404_ac_over_20.txt	ENSG00000136270	10	8	2	-2.00657	0.0447952	-1.43434	0.151475	-1.4754	0.140105	0.948163	FALSE	TRUE	FALSE	FALSE	FALSE
ENSG00000289858	ENSG00000289858	acaf_gwas_meta_analysis_BMI_ac_over_20.txt	ENSG00000289858	4	2	2	2.35288	0.0186286	-1.48023	0.138812	-1.47512	0.14018	0.929195	FALSE	TRUE	FALSE	FALSE	FALSE
ENSG00000134283	PPHLN1	acaf_gwas_meta_analysis_3010457_ac_over_20.txt	ENSG00000134283	126	121	5	2.40496	0.0161743	1.9042	0.0568837	1.47506	0.140196	0.933814	FALSE	TRUE	FALSE	FALSE	FALSE
ENSG00000287119	ENSG00000287119	acaf_gwas_meta_analysis_3004327_ac_over_20.txt	ENSG00000287119	22	17	5	3.37621	0.000734917	1.50067	0.13344	1.47493	0.140232	0.927537	TRUE	TRUE	FALSE	FALSE	FALSE
ENSG00000145685	LHFPL2	acaf_gwas_meta_analysis_CV_404_ac_over_20.txt	ENSG00000145685	43	40	3	2.42176	0.0154454	-1.47637	0.139845	-1.47473	0.140286	0.948163	FALSE	TRUE	FALSE	FALSE	FALSE
ENSG00000205790	DPP9-AS1	acaf_gwas_meta_analysis_3019897_ac_over_20.txt	ENSG00000205790	4	3	1	2.16302	0.0305396	1.45135	0.146681	1.47464	0.14031	0.914964	FALSE	TRUE	FALSE	FALSE	FALSE
ENSG00000147854	UHRF2	acaf_gwas_meta_analysis_EM_202.1_ac_over_20.txt	ENSG00000147854	59	53	6	-3.27343	0.00106251	-1.45423	0.145884	-1.47456	0.140332	0.986324	FALSE	TRUE	FALSE	FALSE	FALSE
ENSG00000182010	RTKN2	acaf_gwas_meta_analysis_3037511_ac_over_20.txt	ENSG00000182010	19	15	4	2.20566	0.0274076	1.31569	0.188279	1.47449	0.140349	0.881205	FALSE	TRUE	FALSE	FALSE	FALSE
ENSG00000236790	LINC00299	acaf_gwas_meta_analysis_3010457_ac_over_20.txt	ENSG00000236790	19	16	3	2.63556	0.00839992	1.3827	0.166756	1.47444	0.140363	0.933814	FALSE	TRUE	FALSE	FALSE	FALSE
ENSG00000100147	CCDC134	acaf_gwas_meta_analysis_3028288_ac_over_20.txt	ENSG00000100147	78	75	3	2.29616	0.0216665	1.40374	0.160396	1.47411	0.140452	0.985763	FALSE	TRUE	FALSE	FALSE	FALSE
ENSG00000280022	ENSG00000280022	acaf_gwas_meta_analysis_BMI_ac_over_20.txt	ENSG00000280022	10	3	7	6.69336	2.18109e-11	-0.254271	0.799286	1.47394	0.140498	0.929981	FALSE	TRUE	FALSE	FALSE	FALSE
ENSG00000109163	GNRHR	acaf_gwas_meta_analysis_NS_328.11_ac_over_20.txt	ENSG00000109163	60	59	1	-1.71287	0.0867356	2.08147	0.0373911	1.47387	0.140517	0.985891	FALSE	FALSE	TRUE	FALSE	FALSE
ENSG00000233673	ANAPC1P1	acaf_gwas_meta_analysis_CV_401_ac_over_20.txt	ENSG00000233673	18	17	1	2.07756	0.0377499	-1.24582	0.212831	-1.47367	0.140571	0.91751	FALSE	TRUE	FALSE	FALSE	FALSE
ENSG00000165028	NIPSNAP3B	acaf_gwas_meta_analysis_3012030_ac_over_20.txt	ENSG00000165028	41	33	8	2.59707	0.00940222	1.44665	0.147996	1.47346	0.140628	0.86608	FALSE	TRUE	FALSE	FALSE	FALSE
ENSG00000133704	IPO8	acaf_gwas_meta_analysis_3008342_ac_over_20.txt	ENSG00000133704	10	8	2	2.13499	0.0327618	1.38821	0.165072	1.47344	0.140633	0.898703	FALSE	TRUE	FALSE	FALSE	FALSE
ENSG00000295286	ENSG00000295286	acaf_gwas_meta_analysis_height_ac_over_20.txt	ENSG00000295286	49	47	2	-2.81302	0.00490789	-1.85553	0.063521	-1.47342	0.140637	0.757258	FALSE	TRUE	FALSE	FALSE	FALSE
ENSG00000119771	KLHL29	acaf_gwas_meta_analysis_EM_202.1_ac_over_20.txt	ENSG00000119771	68	67	1	-2.18042	0.0292261	-1.49079	0.136016	-1.4734	0.140642	0.986324	FALSE	TRUE	FALSE	FALSE	FALSE
ENSG00000220721	OR1F12P	acaf_gwas_meta_analysis_3023314_ac_over_20.txt	ENSG00000220721	176	167	9	-4.39254	1.12033e-05	1.40786	0.159172	1.4733	0.14067	0.978176	FALSE	TRUE	FALSE	FALSE	FALSE
ENSG00000091181	IL5RA	acaf_gwas_meta_analysis_3028615_ac_over_20.txt	ENSG00000091181	31	30	1	2.37035	0.0177712	1.47014	0.141525	1.47318	0.140703	0.916662	TRUE	TRUE	FALSE	FALSE	FALSE
ENSG00000134222	PSRC1	acaf_gwas_meta_analysis_CV_404_ac_over_20.txt	ENSG00000134222	32	30	2	-2.00741	0.044706	1.52929	0.126192	1.47314	0.140712	0.948163	TRUE	TRUE	FALSE	FALSE	FALSE
ENSG00000306100	ENSG00000306100	acaf_gwas_meta_analysis_3037511_ac_over_20.txt	ENSG00000306100	17	4	13	-3.26009	0.00111378	-1.50847	0.131435	-1.47289	0.140781	0.881205	FALSE	TRUE	FALSE	FALSE	FALSE
ENSG00000276775	IGHV4-4	acaf_gwas_meta_analysis_3028615_ac_over_20.txt	ENSG00000276775	23	20	3	2.20569	0.0274056	-1.44929	0.147257	-1.47283	0.140796	0.916662	FALSE	TRUE	FALSE	FALSE	FALSE
ENSG00000005075	POLR2J	acaf_gwas_meta_analysis_EM_202.1_ac_over_20.txt	ENSG00000005075	29	28	1	3.36677	0.00076055	-1.43957	0.149988	-1.47278	0.140809	0.986324	FALSE	TRUE	FALSE	FALSE	FALSE
ENSG00000232759	STEAP1B-AS1	acaf_gwas_meta_analysis_3013650_ac_over_20.txt	ENSG00000232759	9	8	1	2.07134	0.0383272	-1.40748	0.159285	-1.47224	0.140956	0.961472	FALSE	TRUE	FALSE	FALSE	FALSE
ENSG00000262429	ENSG00000262429	acaf_gwas_meta_analysis_3004327_ac_over_20.txt	ENSG00000262429	4	3	1	2.58638	0.0096991	-1.49709	0.134371	-1.47213	0.140987	0.928587	FALSE	TRUE	FALSE	FALSE	FALSE
ENSG00000178498	DTX3	acaf_gwas_meta_analysis_3024929_ac_over_20.txt	ENSG00000178498	24	23	1	-2.27772	0.0227432	-1.46547	0.142792	-1.4718	0.141076	0.891637	FALSE	TRUE	FALSE	FALSE	FALSE
ENSG00000258168	ENSG00000258168	acaf_gwas_meta_analysis_3010457_ac_over_20.txt	ENSG00000258168	25	23	2	-2.19764	0.0279745	1.44678	0.147959	1.47063	0.141391	0.933814	FALSE	TRUE	FALSE	FALSE	FALSE
ENSG00000136929	HEMGN	acaf_gwas_meta_analysis_3009744_ac_over_20.txt	ENSG00000136929	10	9	1	2.28878	0.0220919	1.37178	0.170131	1.47053	0.141418	0.903354	FALSE	TRUE	FALSE	FALSE	FALSE
ENSG00000152689	RASGRP3	acaf_gwas_meta_analysis_RE_475_ac_over_20.txt	ENSG00000152689	12	8	4	2.2104	0.0270777	1.31712	0.187798	1.4702	0.141507	0.961566	FALSE	TRUE	FALSE	FALSE	FALSE
ENSG00000112378	PERP	acaf_gwas_meta_analysis_3024929_ac_over_20.txt	ENSG00000112378	28	27	1	3.21137	0.00132102	1.48153	0.138465	1.47016	0.141519	0.89231	TRUE	TRUE	FALSE	FALSE	FALSE
ENSG00000106012	IQCE	acaf_gwas_meta_analysis_RE_475_ac_over_20.txt	ENSG00000106012	10	8	2	-1.99952	0.0455525	-1.49483	0.134958	-1.47012	0.141529	0.961566	FALSE	TRUE	FALSE	FALSE	FALSE
ENSG00000087008	ACOX3	acaf_gwas_meta_analysis_RE_474_ac_over_20.txt	ENSG00000087008	58	45	13	2.69142	0.00711483	1.49427	0.135106	1.46993	0.141581	0.968076	FALSE	TRUE	FALSE	FALSE	FALSE
ENSG00000081923	ATP8B1	acaf_gwas_meta_analysis_EM_202.2_ac_over_20.txt	ENSG00000081923	30	27	3	2.2169	0.0266301	0.95633	0.338905	1.46981	0.141614	0.919629	FALSE	TRUE	FALSE	FALSE	FALSE
ENSG00000233968	ENSG00000233968	acaf_gwas_meta_analysis_3011948_ac_over_20.txt	ENSG00000233968	13	12	1	-2.44664	0.0144193	1.49228	0.135625	1.46968	0.141649	0.900865	FALSE	TRUE	FALSE	FALSE	FALSE
ENSG00000134256	CD101	acaf_gwas_meta_analysis_3004327_ac_over_20.txt	ENSG00000134256	19	18	1	2.13927	0.0324139	-1.44952	0.147192	-1.46914	0.141794	0.929611	FALSE	TRUE	FALSE	FALSE	FALSE
ENSG00000110344	UBE4A	acaf_gwas_meta_analysis_3013650_ac_over_20.txt	ENSG00000110344	75	74	1	2.43565	0.014865	-1.47144	0.141172	-1.46913	0.141799	0.961472	FALSE	TRUE	FALSE	FALSE	FALSE
ENSG00000273618	ENSG00000273618	acaf_gwas_meta_analysis_height_ac_over_20.txt	ENSG00000273618	27	23	4	2.90638	0.0036564	1.44432	0.148648	1.46908	0.141812	0.759654	FALSE	TRUE	FALSE	FALSE	FALSE
ENSG00000117602	RCAN3	acaf_gwas_meta_analysis_3008342_ac_over_20.txt	ENSG00000117602	23	20	3	2.50639	0.0121971	1.49393	0.135194	1.46895	0.141846	0.899893	FALSE	TRUE	FALSE	FALSE	FALSE
ENSG00000205250	E2F4	acaf_gwas_meta_analysis_3037511_ac_over_20.txt	ENSG00000205250	41	39	2	-2.01691	0.0437052	-1.76036	0.0783462	-1.46886	0.141871	0.882648	FALSE	TRUE	FALSE	FALSE	FALSE
ENSG00000187546	AGMO	acaf_gwas_meta_analysis_CV_404_ac_over_20.txt	ENSG00000187546	12	10	2	2.34374	0.0190915	1.50986	0.131078	1.46877	0.141896	0.948163	FALSE	TRUE	FALSE	FALSE	FALSE
ENSG00000106344	RBM28	acaf_gwas_meta_analysis_3013650_ac_over_20.txt	ENSG00000106344	15	9	6	-2.19096	0.028455	-1.41468	0.157163	-1.46857	0.14195	0.961472	FALSE	TRUE	FALSE	FALSE	FALSE
ENSG00000155463	OXA1L	acaf_gwas_meta_analysis_3019897_ac_over_20.txt	ENSG00000155463	17	15	2	-2.4466	0.0144211	1.58472	0.113031	1.46836	0.142006	0.914964	FALSE	TRUE	FALSE	FALSE	FALSE
ENSG00000125445	MRPS7	acaf_gwas_meta_analysis_NS_328.11_ac_over_20.txt	ENSG00000125445	4	3	1	2.73183	0.00629834	1.37823	0.168132	1.46832	0.142017	0.985891	FALSE	TRUE	FALSE	FALSE	FALSE
ENSG00000162733	DDR2	acaf_gwas_meta_analysis_RE_474_ac_over_20.txt	ENSG00000162733	23	21	2	2.67952	0.00737275	1.4583	0.144757	1.46785	0.142145	0.968076	FALSE	TRUE	FALSE	FALSE	FALSE
ENSG00000054277	OPN3	acaf_gwas_meta_analysis_RE_475_ac_over_20.txt	ENSG00000054277	19	17	2	2.54633	0.0108863	1.46114	0.143978	1.46779	0.142161	0.961566	FALSE	TRUE	FALSE	FALSE	FALSE
ENSG00000290873	LINC03009	acaf_gwas_meta_analysis_3024929_ac_over_20.txt	ENSG00000290873	25	20	5	-2.05701	0.0396857	1.43888	0.150183	1.46778	0.142164	0.89231	FALSE	TRUE	FALSE	FALSE	FALSE
ENSG00000121057	AKAP1	acaf_gwas_meta_analysis_height_ac_over_20.txt	ENSG00000121057	25	22	3	-2.63913	0.00831181	-1.52113	0.128228	-1.4676	0.142212	0.760495	FALSE	TRUE	FALSE	FALSE	FALSE
ENSG00000254415	SIGLEC14	acaf_gwas_meta_analysis_3019897_ac_over_20.txt	ENSG00000254415	10	9	1	-2.04659	0.0406987	-1.39519	0.162957	-1.46756	0.142223	0.914964	FALSE	TRUE	FALSE	FALSE	FALSE
ENSG00000310526	WASH7P	acaf_gwas_meta_analysis_CV_401_ac_over_20.txt	ENSG00000310526	9	8	1	2.03346	0.0420061	2.22341	0.0261884	1.46677	0.142438	0.91751	FALSE	TRUE	TRUE	FALSE	FALSE
ENSG00000165629	ATP5F1C	acaf_gwas_meta_analysis_RE_474_ac_over_20.txt	ENSG00000165629	17	15	2	2.19323	0.0282907	1.45199	0.146505	1.46668	0.142463	0.968532	FALSE	TRUE	FALSE	FALSE	FALSE
ENSG00000115507	OTX1	acaf_gwas_meta_analysis_3011948_ac_over_20.txt	ENSG00000115507	49	37	12	-2.95735	0.00310299	1.48444	0.137693	1.46659	0.142489	0.902488	FALSE	TRUE	FALSE	FALSE	FALSE
ENSG00000182150	ERCC6L2	acaf_gwas_meta_analysis_3024929_ac_over_20.txt	ENSG00000182150	42	41	1	2.92939	0.00339625	-1.47627	0.139872	-1.46602	0.142642	0.89231	FALSE	TRUE	FALSE	FALSE	FALSE
ENSG00000196776	CD47	acaf_gwas_meta_analysis_3024929_ac_over_20.txt	ENSG00000196776	28	22	6	2.20236	0.0276396	1.45724	0.145051	1.4657	0.142731	0.89231	TRUE	TRUE	FALSE	FALSE	FALSE
ENSG00000164078	MST1R	acaf_gwas_meta_analysis_EM_202.1_ac_over_20.txt	ENSG00000164078	36	29	7	-2.58391	0.00976872	-1.47356	0.140599	-1.46549	0.142788	0.986701	FALSE	TRUE	FALSE	FALSE	FALSE
ENSG00000280206	ENSG00000280206	acaf_gwas_meta_analysis_3023314_ac_over_20.txt	ENSG00000280206	15	10	5	1.96284	0.0496644	-1.47018	0.141514	-1.46537	0.142821	0.979764	FALSE	TRUE	FALSE	FALSE	FALSE
ENSG00000124120	TTPAL	acaf_gwas_meta_analysis_3004410_ac_over_20.txt	ENSG00000124120	20	17	3	3.00275	0.00267552	2.78193	0.00540366	1.46531	0.142836	0.995606	FALSE	TRUE	TRUE	FALSE	FALSE
ENSG00000203497	PDCD4-AS1	acaf_gwas_meta_analysis_3037511_ac_over_20.txt	ENSG00000203497	51	37	14	-2.93653	0.0033191	-1.60084	0.109411	-1.46529	0.142841	0.884727	FALSE	TRUE	FALSE	FALSE	FALSE
ENSG00000136731	UGGT1	acaf_gwas_meta_analysis_3028615_ac_over_20.txt	ENSG00000136731	11	9	2	-2.28577	0.0222678	-1.45845	0.144715	-1.46528	0.142845	0.916662	FALSE	TRUE	FALSE	FALSE	FALSE
ENSG00000155561	NUP205	acaf_gwas_meta_analysis_3004327_ac_over_20.txt	ENSG00000155561	17	16	1	3.52631	0.000421397	1.49574	0.134721	1.46524	0.142854	0.929611	FALSE	TRUE	FALSE	FALSE	FALSE
ENSG00000138073	PREB	acaf_gwas_meta_analysis_height_ac_over_20.txt	ENSG00000138073	3	2	1	2.41177	0.0158752	-1.43704	0.150705	-1.46515	0.142879	0.762064	FALSE	TRUE	FALSE	FALSE	FALSE
ENSG00000031823	RANBP3	acaf_gwas_meta_analysis_3033575_ac_over_20.txt	ENSG00000031823	8	7	1	2.5168	0.0118427	-1.44294	0.149037	-1.46514	0.142883	0.89801	FALSE	TRUE	FALSE	FALSE	FALSE
ENSG00000231711	LINC00899	acaf_gwas_meta_analysis_3013650_ac_over_20.txt	ENSG00000231711	13	11	2	2.15341	0.0312861	-1.37634	0.168717	-1.46475	0.14299	0.961472	FALSE	TRUE	FALSE	FALSE	FALSE
ENSG00000286830	ENSG00000286830	acaf_gwas_meta_analysis_3028288_ac_over_20.txt	ENSG00000286830	43	40	3	3.33692	0.000847133	1.20959	0.226435	1.46464	0.14302	0.985763	FALSE	TRUE	FALSE	FALSE	FALSE
ENSG00000141622	ARK2C	acaf_gwas_meta_analysis_height_ac_over_20.txt	ENSG00000141622	7	4	3	1.97177	0.0486363	1.4784	0.139301	1.4646	0.143031	0.762064	FALSE	TRUE	FALSE	FALSE	FALSE
ENSG00000137815	RTF1	acaf_gwas_meta_analysis_3009744_ac_over_20.txt	ENSG00000137815	18	17	1	2.0854	0.0370329	1.46957	0.141678	1.46459	0.143032	0.904063	FALSE	TRUE	FALSE	FALSE	FALSE
ENSG00000077235	GTF3C1	acaf_gwas_meta_analysis_3023314_ac_over_20.txt	ENSG00000077235	80	79	1	2.25846	0.0239172	2.68247	0.0073081	1.46457	0.143039	0.979764	FALSE	TRUE	TRUE	FALSE	FALSE
ENSG00000204287	HLA-DRA	acaf_gwas_meta_analysis_height_ac_over_20.txt	ENSG00000204287	218	217	1	-3.96773	7.25592e-05	1.40147	0.161073	1.46444	0.143075	0.762064	FALSE	TRUE	FALSE	FALSE	FALSE
ENSG00000257702	LBX2-AS1	acaf_gwas_meta_analysis_3024929_ac_over_20.txt	ENSG00000257702	14	8	6	5.38774	7.13497e-08	-1.58924	0.112006	-1.46425	0.143124	0.89231	TRUE	TRUE	FALSE	FALSE	FALSE
ENSG00000225411	ENSG00000225411	acaf_gwas_meta_analysis_RE_475_ac_over_20.txt	ENSG00000225411	7	6	1	-2.27953	0.0226358	1.39421	0.163255	1.4637	0.143277	0.961566	FALSE	TRUE	FALSE	FALSE	FALSE
ENSG00000237037	NDUFA6-DT	acaf_gwas_meta_analysis_CV_404_ac_over_20.txt	ENSG00000237037	32	30	2	-2.35067	0.0187397	-1.68087	0.0927872	-1.46362	0.143297	0.948163	FALSE	TRUE	FALSE	FALSE	FALSE
ENSG00000213588	ZBTB9	acaf_gwas_meta_analysis_3024929_ac_over_20.txt	ENSG00000213588	6	5	1	10.9407	7.36486e-28	0.867282	0.385787	1.46358	0.143309	0.89231	FALSE	TRUE	FALSE	FALSE	FALSE
ENSG00000089234	BRAP	acaf_gwas_meta_analysis_3008342_ac_over_20.txt	ENSG00000089234	7	6	1	-3.06064	0.00220868	1.41559	0.156895	1.46337	0.143367	0.903116	FALSE	TRUE	FALSE	FALSE	FALSE
ENSG00000150433	TMEM218	acaf_gwas_meta_analysis_3012030_ac_over_20.txt	ENSG00000150433	16	9	7	-2.81926	0.00481351	-1.48612	0.137246	-1.46334	0.143375	0.868288	FALSE	TRUE	FALSE	FALSE	FALSE
ENSG00000166446	CDYL2	acaf_gwas_meta_analysis_3013650_ac_over_20.txt	ENSG00000166446	67	66	1	-2.04579	0.040777	1.43485	0.15133	1.46327	0.143393	0.961472	FALSE	TRUE	FALSE	FALSE	FALSE
ENSG00000125459	MSTO1	acaf_gwas_meta_analysis_3019897_ac_over_20.txt	ENSG00000125459	126	81	45	2.24652	0.0246704	1.47578	0.140002	1.46292	0.143489	0.917817	FALSE	TRUE	FALSE	FALSE	FALSE
ENSG00000100767	PAPLN	acaf_gwas_meta_analysis_3023314_ac_over_20.txt	ENSG00000100767	45	44	1	2.10346	0.0354253	-1.46144	0.143894	-1.46268	0.143554	0.979764	FALSE	TRUE	FALSE	FALSE	FALSE
ENSG00000135637	CCDC142	acaf_gwas_meta_analysis_height_ac_over_20.txt	ENSG00000135637	34	33	1	-3.91104	9.18986e-05	0.480941	0.630559	1.46262	0.14357	0.763137	FALSE	TRUE	FALSE	FALSE	FALSE
ENSG00000116171	SCP2	acaf_gwas_meta_analysis_3009744_ac_over_20.txt	ENSG00000116171	41	39	2	-4.25513	2.08927e-05	-1.3465	0.178142	-1.46262	0.143571	0.904063	FALSE	TRUE	FALSE	FALSE	FALSE
ENSG00000197081	IGF2R	acaf_gwas_meta_analysis_3009744_ac_over_20.txt	ENSG00000197081	15	10	5	2.83971	0.00451549	-1.48622	0.137221	-1.46261	0.143574	0.904063	FALSE	TRUE	FALSE	FALSE	FALSE
ENSG00000112799	LY86	acaf_gwas_meta_analysis_3009744_ac_over_20.txt	ENSG00000112799	14	13	1	-2.03785	0.0415652	-1.45	0.147057	-1.4626	0.143576	0.904063	FALSE	TRUE	FALSE	FALSE	FALSE
ENSG00000105699	LSR	acaf_gwas_meta_analysis_3012030_ac_over_20.txt	ENSG00000105699	24	22	2	3.82358	0.000131528	0.921669	0.356701	1.46249	0.143607	0.868288	FALSE	TRUE	FALSE	FALSE	FALSE
ENSG00000286871	ENSG00000286871	acaf_gwas_meta_analysis_3012030_ac_over_20.txt	ENSG00000286871	37	36	1	2.64172	0.0082486	0.27593	0.782602	1.46247	0.143612	0.868288	FALSE	TRUE	FALSE	FALSE	FALSE
ENSG00000290555	LINC00680	acaf_gwas_meta_analysis_CV_404_ac_over_20.txt	ENSG00000290555	155	153	2	-2.09489	0.0361806	0.987207	0.323541	1.4624	0.143631	0.948163	FALSE	TRUE	FALSE	FALSE	FALSE
ENSG00000133067	LGR6	acaf_gwas_meta_analysis_3033575_ac_over_20.txt	ENSG00000133067	38	37	1	2.52317	0.0116304	1.39585	0.16276	1.46231	0.143656	0.898255	FALSE	TRUE	FALSE	FALSE	FALSE
ENSG00000184887	BTBD6	acaf_gwas_meta_analysis_CV_401_ac_over_20.txt	ENSG00000184887	13	10	3	-2.00038	0.0454594	1.4492	0.147281	1.46211	0.143711	0.91751	FALSE	TRUE	FALSE	FALSE	FALSE
ENSG00000163040	CCDC74A	acaf_gwas_meta_analysis_3024929_ac_over_20.txt	ENSG00000163040	10	4	6	3.02985	0.00244671	1.3644	0.172443	1.46204	0.143732	0.89231	FALSE	TRUE	FALSE	FALSE	FALSE
ENSG00000081148	IMPG2	acaf_gwas_meta_analysis_3008342_ac_over_20.txt	ENSG00000081148	29	28	1	2.10659	0.035153	-1.47415	0.140441	-1.46186	0.143781	0.903116	FALSE	TRUE	FALSE	FALSE	FALSE
ENSG00000198089	SFI1	acaf_gwas_meta_analysis_3024929_ac_over_20.txt	ENSG00000198089	16	14	2	2.22877	0.0258293	1.48865	0.136579	1.46145	0.143893	0.89231	FALSE	TRUE	FALSE	FALSE	FALSE
ENSG00000291087	CRYBB2P1	acaf_gwas_meta_analysis_RE_475_ac_over_20.txt	ENSG00000291087	6	3	3	-2.32093	0.0202905	1.36554	0.172085	1.46144	0.143895	0.961566	FALSE	TRUE	FALSE	FALSE	FALSE
ENSG00000274471	ENSG00000274471	acaf_gwas_meta_analysis_RE_475_ac_over_20.txt	ENSG00000274471	5	4	1	2.17508	0.0296241	-1.04645	0.295352	-1.46129	0.143936	0.961566	FALSE	TRUE	FALSE	FALSE	FALSE
ENSG00000070950	RAD18	acaf_gwas_meta_analysis_3012030_ac_over_20.txt	ENSG00000070950	9	7	2	-2.06682	0.038751	1.37155	0.170205	1.46122	0.143956	0.868288	FALSE	TRUE	FALSE	FALSE	FALSE
ENSG00000241351	IGKV3-11	acaf_gwas_meta_analysis_3010457_ac_over_20.txt	ENSG00000241351	6	5	1	-2.43651	0.0148297	-1.44733	0.147805	-1.46113	0.143981	0.933814	FALSE	TRUE	FALSE	FALSE	FALSE
ENSG00000298623	ENSG00000298623	acaf_gwas_meta_analysis_3009744_ac_over_20.txt	ENSG00000298623	21	19	2	2.49639	0.0125464	1.53254	0.12539	1.46081	0.144066	0.906252	FALSE	TRUE	FALSE	FALSE	FALSE
ENSG00000131115	ZNF227	acaf_gwas_meta_analysis_3028288_ac_over_20.txt	ENSG00000131115	28	27	1	-1.61469	0.106378	-2.16519	0.0303732	-1.46072	0.144091	0.985763	FALSE	FALSE	TRUE	FALSE	FALSE
ENSG00000156463	SH3RF2	acaf_gwas_meta_analysis_BMI_ac_over_20.txt	ENSG00000156463	63	62	1	-3.90213	9.53501e-05	1.54815	0.121586	1.46045	0.144168	0.929981	FALSE	TRUE	FALSE	FALSE	FALSE
ENSG00000307111	ENSG00000307111	acaf_gwas_meta_analysis_3028615_ac_over_20.txt	ENSG00000307111	6	5	1	-2.27718	0.0227755	1.45432	0.145859	1.46	0.144289	0.916662	FALSE	TRUE	FALSE	FALSE	FALSE
ENSG00000042832	TG	acaf_gwas_meta_analysis_3011948_ac_over_20.txt	ENSG00000042832	93	88	5	3.20736	0.00133958	1.42957	0.152839	1.45999	0.144292	0.904392	FALSE	TRUE	FALSE	FALSE	FALSE
ENSG00000225871	ENSG00000225871	acaf_gwas_meta_analysis_CV_404_ac_over_20.txt	ENSG00000225871	18	16	2	2.1107	0.0347982	-1.46911	0.141802	-1.45976	0.144357	0.948163	FALSE	TRUE	FALSE	FALSE	FALSE
ENSG00000156171	DRAM2	acaf_gwas_meta_analysis_3009744_ac_over_20.txt	ENSG00000156171	20	19	1	-2.2203	0.0263981	-1.41099	0.158246	-1.45969	0.144375	0.906365	FALSE	TRUE	FALSE	FALSE	FALSE
ENSG00000145860	RNF145	acaf_gwas_meta_analysis_3024929_ac_over_20.txt	ENSG00000145860	39	20	19	2.17314	0.0297699	1.49832	0.134051	1.45938	0.14446	0.89231	TRUE	TRUE	FALSE	FALSE	FALSE
ENSG00000087053	MTMR2	acaf_gwas_meta_analysis_height_ac_over_20.txt	ENSG00000087053	46	45	1	2.65399	0.00795467	1.44567	0.148269	1.45928	0.144488	0.763871	FALSE	TRUE	FALSE	FALSE	FALSE
ENSG00000223896	CCNJP2	acaf_gwas_meta_analysis_CV_401_ac_over_20.txt	ENSG00000223896	24	22	2	4.35361	1.33916e-05	1.40171	0.161	1.45898	0.14457	0.91751	FALSE	TRUE	FALSE	FALSE	FALSE
ENSG00000139505	MTMR6	acaf_gwas_meta_analysis_RE_475_ac_over_20.txt	ENSG00000139505	18	16	2	-2.71255	0.00667667	1.44091	0.14961	1.45895	0.144578	0.961566	FALSE	TRUE	FALSE	FALSE	FALSE
ENSG00000109787	KLF3	acaf_gwas_meta_analysis_3037511_ac_over_20.txt	ENSG00000109787	21	20	1	-3.45295	0.000554482	1.48303	0.138066	1.45889	0.144596	0.886703	TRUE	TRUE	FALSE	FALSE	FALSE
ENSG00000163600	ICOS	acaf_gwas_meta_analysis_3037511_ac_over_20.txt	ENSG00000163600	31	30	1	2.5218	0.0116755	1.48188	0.138372	1.45886	0.144605	0.886703	FALSE	TRUE	FALSE	FALSE	FALSE
ENSG00000145817	YIPF5	acaf_gwas_meta_analysis_RE_475_ac_over_20.txt	ENSG00000145817	4	3	1	2.04828	0.0405326	1.41883	0.155948	1.45875	0.144634	0.961566	FALSE	TRUE	FALSE	FALSE	FALSE
ENSG00000085982	USP40	acaf_gwas_meta_analysis_CV_401_ac_over_20.txt	ENSG00000085982	52	44	8	-2.09334	0.0363184	-1.45368	0.146036	-1.45873	0.144639	0.91751	FALSE	TRUE	FALSE	FALSE	FALSE
ENSG00000233220	PRDM10-DT	acaf_gwas_meta_analysis_3033575_ac_over_20.txt	ENSG00000233220	14	13	1	2.20185	0.0276762	-1.35651	0.174938	-1.45872	0.144643	0.898943	FALSE	TRUE	FALSE	FALSE	FALSE
ENSG00000138757	G3BP2	acaf_gwas_meta_analysis_3028288_ac_over_20.txt	ENSG00000138757	22	21	1	-2.14214	0.0321824	-1.60852	0.107721	-1.45868	0.144653	0.985763	FALSE	TRUE	FALSE	FALSE	FALSE
ENSG00000135835	KIAA1614	acaf_gwas_meta_analysis_EM_202.2_ac_over_20.txt	ENSG00000135835	23	21	2	-2.63388	0.0084416	1.44877	0.147401	1.45821	0.144782	0.919629	FALSE	TRUE	FALSE	FALSE	FALSE
ENSG00000108175	ZMIZ1	acaf_gwas_meta_analysis_3009744_ac_over_20.txt	ENSG00000108175	15	14	1	2.09317	0.0363338	-1.4646	0.143031	-1.45812	0.144808	0.906478	FALSE	TRUE	FALSE	FALSE	FALSE
ENSG00000004809	SLC22A16	acaf_gwas_meta_analysis_3012030_ac_over_20.txt	ENSG00000004809	20	19	1	2.12095	0.0339258	-1.47099	0.141294	-1.45803	0.144832	0.868288	FALSE	TRUE	FALSE	FALSE	FALSE
ENSG00000183726	TMEM50A	acaf_gwas_meta_analysis_3009744_ac_over_20.txt	ENSG00000183726	21	19	2	-3.82586	0.000130315	-1.40485	0.160065	-1.458	0.144841	0.906478	FALSE	TRUE	FALSE	FALSE	FALSE
ENSG00000279945	ENSG00000279945	acaf_gwas_meta_analysis_CV_401_ac_over_20.txt	ENSG00000279945	36	34	2	-2.05293	0.0400793	-0.744337	0.456673	-1.45797	0.144848	0.91751	FALSE	TRUE	FALSE	FALSE	FALSE
ENSG00000175595	ERCC4	acaf_gwas_meta_analysis_3010457_ac_over_20.txt	ENSG00000175595	31	26	5	-2.1468	0.0318089	-1.83412	0.0666369	-1.45789	0.14487	0.933814	FALSE	TRUE	FALSE	FALSE	FALSE
ENSG00000189067	LITAF	acaf_gwas_meta_analysis_3012030_ac_over_20.txt	ENSG00000189067	24	23	1	2.42682	0.0152318	1.47228	0.140944	1.45768	0.144929	0.868288	FALSE	TRUE	FALSE	FALSE	FALSE
ENSG00000267198	ENSG00000267198	acaf_gwas_meta_analysis_3009744_ac_over_20.txt	ENSG00000267198	97	96	1	3.01618	0.00255982	-1.41819	0.156135	-1.45751	0.144975	0.906478	FALSE	TRUE	FALSE	FALSE	FALSE
ENSG00000006453	BAIAP2L1	acaf_gwas_meta_analysis_3023314_ac_over_20.txt	ENSG00000006453	33	31	2	-2.10613	0.0351934	1.43483	0.151334	1.4575	0.144979	0.979764	FALSE	TRUE	FALSE	FALSE	FALSE
ENSG00000135776	ABCB10	acaf_gwas_meta_analysis_EM_202.2_ac_over_20.txt	ENSG00000135776	24	22	2	2.19128	0.0284316	1.48236	0.138246	1.457	0.145117	0.919629	FALSE	TRUE	FALSE	FALSE	FALSE
ENSG00000294292	ENSG00000294292	acaf_gwas_meta_analysis_3019897_ac_over_20.txt	ENSG00000294292	11	9	2	2.85809	0.004262	-0.554566	0.579192	-1.45673	0.14519	0.917817	TRUE	TRUE	FALSE	FALSE	FALSE
ENSG00000299409	ENSG00000299409	acaf_gwas_meta_analysis_height_ac_over_20.txt	ENSG00000299409	8	6	2	-1.96221	0.0497377	1.28748	0.197926	1.45654	0.145244	0.763871	FALSE	TRUE	FALSE	FALSE	FALSE
ENSG00000261126	RBFADN	acaf_gwas_meta_analysis_3012030_ac_over_20.txt	ENSG00000261126	10	8	2	-2.24117	0.0250147	-1.42728	0.1535	-1.45652	0.145248	0.868288	FALSE	TRUE	FALSE	FALSE	FALSE
ENSG00000127586	CHTF18	acaf_gwas_meta_analysis_3028615_ac_over_20.txt	ENSG00000127586	36	35	1	1.97044	0.0487884	-2.05739	0.0396488	-1.45632	0.145304	0.916662	FALSE	TRUE	TRUE	FALSE	FALSE
ENSG00000167671	UBXN6	acaf_gwas_meta_analysis_BMI_ac_over_20.txt	ENSG00000167671	65	61	4	-2.33366	0.0196133	-1.51709	0.129243	-1.45621	0.145336	0.929981	TRUE	TRUE	FALSE	FALSE	FALSE
ENSG00000237807	LINC02984	acaf_gwas_meta_analysis_3010457_ac_over_20.txt	ENSG00000237807	99	97	2	-2.51426	0.0119283	-2.51137	0.0120263	-1.45613	0.145357	0.933814	FALSE	TRUE	TRUE	FALSE	FALSE
ENSG00000189007	ADAT2	acaf_gwas_meta_analysis_RE_475_ac_over_20.txt	ENSG00000189007	28	26	2	2.18148	0.029148	-1.3669	0.171655	-1.45578	0.145454	0.961566	FALSE	TRUE	FALSE	FALSE	FALSE
ENSG00000304801	ENSG00000304801	acaf_gwas_meta_analysis_3008342_ac_over_20.txt	ENSG00000304801	7	5	2	1.40627	0.159645	2.01401	0.0440085	1.45566	0.145488	0.903116	FALSE	FALSE	TRUE	FALSE	FALSE
ENSG00000145743	FBXL17	acaf_gwas_meta_analysis_3012030_ac_over_20.txt	ENSG00000145743	42	23	19	-2.23339	0.025523	1.4574	0.145006	1.45565	0.145488	0.868288	FALSE	TRUE	FALSE	FALSE	FALSE
ENSG00000141219	MTNAP1	acaf_gwas_meta_analysis_3012030_ac_over_20.txt	ENSG00000141219	19	16	3	2.00508	0.0449548	-1.41376	0.157431	-1.45562	0.145498	0.868288	FALSE	TRUE	FALSE	FALSE	FALSE
ENSG00000159231	CBR3	acaf_gwas_meta_analysis_BMI_ac_over_20.txt	ENSG00000159231	46	42	4	-1.97018	0.0488174	-1.51105	0.130776	-1.45538	0.145563	0.929981	FALSE	TRUE	FALSE	FALSE	FALSE
ENSG00000147443	DOK2	acaf_gwas_meta_analysis_3004410_ac_over_20.txt	ENSG00000147443	18	12	6	-2.2362	0.0253388	-1.51831	0.128936	-1.45534	0.145575	0.995606	FALSE	TRUE	FALSE	FALSE	FALSE
ENSG00000259321	ENSG00000259321	acaf_gwas_meta_analysis_3019897_ac_over_20.txt	ENSG00000259321	8	2	6	-3.00159	0.00268574	1.5142	0.129976	1.45525	0.1456	0.917817	FALSE	TRUE	FALSE	FALSE	FALSE
ENSG00000156738	MS4A1	acaf_gwas_meta_analysis_height_ac_over_20.txt	ENSG00000156738	54	45	9	2.77815	0.00546698	-1.51841	0.128911	-1.45507	0.14565	0.763871	FALSE	TRUE	FALSE	FALSE	FALSE
ENSG00000204390	HSPA1L	acaf_gwas_meta_analysis_3024929_ac_over_20.txt	ENSG00000204390	17	14	3	2.49191	0.0127059	1.41333	0.157559	1.45493	0.145688	0.89231	FALSE	TRUE	FALSE	FALSE	FALSE
ENSG00000280789	PAGR1	acaf_gwas_meta_analysis_EM_202.1_ac_over_20.txt	ENSG00000280789	18	12	6	2.19907	0.027873	1.34044	0.180101	1.45485	0.14571	0.987504	FALSE	TRUE	FALSE	FALSE	FALSE
ENSG00000161955	TNFSF13	acaf_gwas_meta_analysis_height_ac_over_20.txt	ENSG00000161955	12	10	2	-4.82567	1.39536e-06	1.57691	0.114816	1.45479	0.145726	0.763871	FALSE	TRUE	FALSE	FALSE	FALSE
ENSG00000279232	ENSG00000279232	acaf_gwas_meta_analysis_CV_404_ac_over_20.txt	ENSG00000279232	37	36	1	2.25771	0.0239636	1.40254	0.160755	1.45465	0.145766	0.948163	FALSE	TRUE	FALSE	FALSE	FALSE
ENSG00000156110	ADK	acaf_gwas_meta_analysis_3028288_ac_over_20.txt	ENSG00000156110	48	41	7	-2.3799	0.0173174	-1.02405	0.305813	-1.45423	0.145884	0.985763	FALSE	TRUE	FALSE	FALSE	FALSE
ENSG00000166478	ZNF143	acaf_gwas_meta_analysis_RE_475_ac_over_20.txt	ENSG00000166478	3	2	1	3.81125	0.000138266	1.4339	0.1516	1.45405	0.145932	0.961566	FALSE	TRUE	FALSE	FALSE	FALSE
ENSG00000154589	LY96	acaf_gwas_meta_analysis_3010457_ac_over_20.txt	ENSG00000154589	17	16	1	-2.08756	0.0368372	-1.48229	0.138262	-1.45386	0.145985	0.933814	FALSE	TRUE	FALSE	FALSE	FALSE
ENSG00000291089	ENSG00000291089	acaf_gwas_meta_analysis_height_ac_over_20.txt	ENSG00000291089	23	18	5	-3.20165	0.00136641	-1.2317	0.218061	-1.45376	0.146013	0.763871	FALSE	TRUE	FALSE	FALSE	FALSE
ENSG00000155256	ZFYVE27	acaf_gwas_meta_analysis_EM_202.2_ac_over_20.txt	ENSG00000155256	18	16	2	2.11352	0.0345564	2.56459	0.0103299	1.45372	0.146023	0.919629	FALSE	TRUE	TRUE	FALSE	FALSE
ENSG00000154122	ANKH	acaf_gwas_meta_analysis_3008342_ac_over_20.txt	ENSG00000154122	16	15	1	3.08672	0.00202376	1.44278	0.149082	1.45361	0.146054	0.903355	FALSE	TRUE	FALSE	FALSE	FALSE
ENSG00000157637	SLC38A10	acaf_gwas_meta_analysis_height_ac_over_20.txt	ENSG00000157637	34	32	2	2.24932	0.024492	1.42071	0.155401	1.45349	0.146087	0.763871	FALSE	TRUE	FALSE	FALSE	FALSE
ENSG00000065665	SEC61A2	acaf_gwas_meta_analysis_height_ac_over_20.txt	ENSG00000065665	20	18	2	2.31852	0.0204208	1.40072	0.161297	1.45347	0.146093	0.763871	FALSE	TRUE	FALSE	FALSE	FALSE
ENSG00000256594	ENSG00000256594	acaf_gwas_meta_analysis_3004327_ac_over_20.txt	ENSG00000256594	53	50	3	2.26016	0.0238113	-1.44416	0.148693	-1.45342	0.146107	0.934915	FALSE	TRUE	FALSE	FALSE	FALSE
ENSG00000274750	H3C6	acaf_gwas_meta_analysis_3028615_ac_over_20.txt	ENSG00000274750	11	9	2	1.96772	0.0491004	1.42878	0.153066	1.45284	0.146268	0.916662	FALSE	TRUE	FALSE	FALSE	FALSE
ENSG00000259321	ENSG00000259321	acaf_gwas_meta_analysis_NS_328.11_ac_over_20.txt	ENSG00000259321	6	2	4	-2.15311	0.0313102	-1.40878	0.158901	-1.45267	0.146314	0.985891	FALSE	TRUE	FALSE	FALSE	FALSE
ENSG00000153707	PTPRD	acaf_gwas_meta_analysis_RE_474_ac_over_20.txt	ENSG00000153707	3	1	2	-2.05731	0.0396565	-1.50425	0.132517	-1.45242	0.146385	0.972472	FALSE	TRUE	FALSE	FALSE	FALSE
ENSG00000241350	PMS2P11	acaf_gwas_meta_analysis_CV_401_ac_over_20.txt	ENSG00000241350	21	19	2	-2.10403	0.0353755	-1.97782	0.0479494	-1.45229	0.14642	0.91751	FALSE	TRUE	TRUE	FALSE	FALSE
ENSG00000089154	GCN1	acaf_gwas_meta_analysis_height_ac_over_20.txt	ENSG00000089154	10	9	1	-3.42147	0.000622832	-1.31835	0.187388	-1.45193	0.146522	0.763871	FALSE	TRUE	FALSE	FALSE	FALSE
ENSG00000144580	CNOT9	acaf_gwas_meta_analysis_RE_475_ac_over_20.txt	ENSG00000144580	16	5	11	-2.04502	0.0408533	-1.46906	0.141817	-1.45191	0.146527	0.961566	FALSE	TRUE	FALSE	FALSE	FALSE
ENSG00000270647	TAF15	acaf_gwas_meta_analysis_3013650_ac_over_20.txt	ENSG00000270647	93	92	1	-3.19483	0.00139914	-1.47729	0.139597	-1.45185	0.146543	0.966686	FALSE	TRUE	FALSE	FALSE	FALSE
ENSG00000143543	JTB	acaf_gwas_meta_analysis_height_ac_over_20.txt	ENSG00000143543	11	8	3	2.64789	0.00809969	-0.241869	0.808882	-1.4516	0.146612	0.763871	FALSE	TRUE	FALSE	FALSE	FALSE
ENSG00000213003	BTF3P12	acaf_gwas_meta_analysis_3013650_ac_over_20.txt	ENSG00000213003	138	136	2	-2.45228	0.0141955	-1.43391	0.151599	-1.45151	0.146638	0.966686	FALSE	TRUE	FALSE	FALSE	FALSE
ENSG00000065613	SLK	acaf_gwas_meta_analysis_3024929_ac_over_20.txt	ENSG00000065613	23	17	6	3.32021	0.000899505	1.14634	0.251655	1.45135	0.146681	0.89231	FALSE	TRUE	FALSE	FALSE	FALSE
ENSG00000114650	SCAP	acaf_gwas_meta_analysis_CV_404_ac_over_20.txt	ENSG00000114650	31	30	1	-1.96655	0.0492347	1.47869	0.139224	1.45131	0.146694	0.948163	FALSE	TRUE	FALSE	FALSE	FALSE
ENSG00000150093	ITGB1	acaf_gwas_meta_analysis_3028615_ac_over_20.txt	ENSG00000150093	153	152	1	-2.72912	0.0063504	-0.395316	0.69261	1.4513	0.146697	0.916662	TRUE	TRUE	FALSE	FALSE	FALSE
ENSG00000287405	ENSG00000287405	acaf_gwas_meta_analysis_3010457_ac_over_20.txt	ENSG00000287405	28	27	1	2.17084	0.0299436	-1.4473	0.147812	-1.45127	0.146704	0.933814	FALSE	TRUE	FALSE	FALSE	FALSE
ENSG00000295815	ENSG00000295815	acaf_gwas_meta_analysis_height_ac_over_20.txt	ENSG00000295815	32	19	13	-2.0709	0.0383683	-1.40769	0.159223	-1.45113	0.146745	0.763871	FALSE	TRUE	FALSE	FALSE	FALSE
ENSG00000211949	IGHV3-23	acaf_gwas_meta_analysis_RE_474_ac_over_20.txt	ENSG00000211949	70	67	3	2.59403	0.00948579	-1.43759	0.150552	-1.45104	0.146768	0.972472	FALSE	TRUE	FALSE	FALSE	FALSE
ENSG00000112308	C6orf62	acaf_gwas_meta_analysis_3009744_ac_over_20.txt	ENSG00000112308	50	49	1	3.52413	0.000424869	1.52227	0.127941	1.45078	0.14684	0.907667	FALSE	TRUE	FALSE	FALSE	FALSE
ENSG00000132376	INPP5K	acaf_gwas_meta_analysis_3004327_ac_over_20.txt	ENSG00000132376	13	12	1	-2.18005	0.0292539	1.42428	0.154365	1.45042	0.146941	0.9355	FALSE	TRUE	FALSE	FALSE	FALSE
ENSG00000231365	WARS2-AS1	acaf_gwas_meta_analysis_height_ac_over_20.txt	ENSG00000231365	30	12	18	-3.47557	0.000509772	-1.43105	0.152417	-1.45023	0.146993	0.763871	FALSE	TRUE	FALSE	FALSE	FALSE
ENSG00000152953	STK32B	acaf_gwas_meta_analysis_3009744_ac_over_20.txt	ENSG00000152953	17	16	1	-2.27551	0.0228753	-1.50392	0.132602	-1.45018	0.147007	0.907667	FALSE	TRUE	FALSE	FALSE	FALSE
ENSG00000127415	IDUA	acaf_gwas_meta_analysis_3023314_ac_over_20.txt	ENSG00000127415	16	15	1	2.01922	0.043464	1.45279	0.146282	1.45005	0.147044	0.979764	FALSE	TRUE	FALSE	FALSE	FALSE
ENSG00000100979	PLTP	acaf_gwas_meta_analysis_3004410_ac_over_20.txt	ENSG00000100979	10	9	1	-1.84648	0.0648219	-1.99184	0.0463891	-1.45005	0.147044	0.995606	FALSE	FALSE	TRUE	FALSE	FALSE
ENSG00000220721	OR1F12P	acaf_gwas_meta_analysis_CV_401_ac_over_20.txt	ENSG00000220721	176	167	9	-2.24699	0.0246404	1.41648	0.156635	1.45003	0.14705	0.91751	FALSE	TRUE	FALSE	FALSE	FALSE
ENSG00000132964	CDK8	acaf_gwas_meta_analysis_3004327_ac_over_20.txt	ENSG00000132964	69	51	18	-2.40032	0.0163809	1.37732	0.168413	1.44983	0.147105	0.935902	FALSE	TRUE	FALSE	FALSE	FALSE
ENSG00000146242	TPBG	acaf_gwas_meta_analysis_3033575_ac_over_20.txt	ENSG00000146242	7	6	1	2.53652	0.011196	1.43805	0.150421	1.44972	0.147138	0.899909	FALSE	TRUE	FALSE	FALSE	FALSE
ENSG00000270571	ENSG00000270571	acaf_gwas_meta_analysis_3004410_ac_over_20.txt	ENSG00000270571	35	34	1	-2.49414	0.0126263	0.417347	0.676424	1.4495	0.147199	0.995606	TRUE	TRUE	FALSE	FALSE	FALSE
ENSG00000106344	RBM28	acaf_gwas_meta_analysis_3008342_ac_over_20.txt	ENSG00000106344	15	9	6	-2.85382	0.00431968	-1.37941	0.167769	-1.44946	0.147208	0.905498	FALSE	TRUE	FALSE	FALSE	FALSE
ENSG00000239828	CCDC54-AS1	acaf_gwas_meta_analysis_BMI_ac_over_20.txt	ENSG00000239828	3	1	2	2.41552	0.0157129	-1.60179	0.109201	-1.44906	0.14732	0.929981	FALSE	TRUE	FALSE	FALSE	FALSE
ENSG00000287064	ENSG00000287064	acaf_gwas_meta_analysis_CV_404_ac_over_20.txt	ENSG00000287064	6	4	2	2.10222	0.0355339	1.40964	0.158645	1.4488	0.147394	0.948163	FALSE	TRUE	FALSE	FALSE	FALSE
ENSG00000262539	ENSG00000262539	acaf_gwas_meta_analysis_3011948_ac_over_20.txt	ENSG00000262539	25	13	12	-2.23436	0.0254594	-0.168587	0.866122	-1.44879	0.147395	0.906077	FALSE	TRUE	FALSE	FALSE	FALSE
ENSG00000163162	RNF149	acaf_gwas_meta_analysis_3028615_ac_over_20.txt	ENSG00000163162	23	22	1	2.03413	0.0419388	1.19877	0.230616	1.44869	0.147424	0.916662	FALSE	TRUE	FALSE	FALSE	FALSE
ENSG00000025770	NCAPH2	acaf_gwas_meta_analysis_3012030_ac_over_20.txt	ENSG00000025770	19	17	2	-5.66959	1.43137e-08	1.99479	0.0460657	1.44854	0.147466	0.868352	FALSE	TRUE	TRUE	FALSE	FALSE
ENSG00000164610	RP9	acaf_gwas_meta_analysis_EM_202.1_ac_over_20.txt	ENSG00000164610	24	23	1	-2.04721	0.0406371	-1.44936	0.147238	-1.44848	0.147482	0.99119	FALSE	TRUE	FALSE	FALSE	FALSE
ENSG00000167964	RAB26	acaf_gwas_meta_analysis_NS_328.11_ac_over_20.txt	ENSG00000167964	2	1	1	-2.09269	0.0363771	1.42164	0.15513	1.44841	0.147501	0.985891	FALSE	TRUE	FALSE	FALSE	FALSE
ENSG00000260063	ENSG00000260063	acaf_gwas_meta_analysis_3011948_ac_over_20.txt	ENSG00000260063	15	13	2	-2.028	0.0425605	-1.49423	0.135116	-1.44819	0.147563	0.906077	FALSE	TRUE	FALSE	FALSE	FALSE
ENSG00000187699	C2orf88	acaf_gwas_meta_analysis_3019897_ac_over_20.txt	ENSG00000187699	76	69	7	4.68359	2.81894e-06	1.54819	0.121577	1.44812	0.147584	0.917817	FALSE	TRUE	FALSE	FALSE	FALSE
ENSG00000111237	VPS29	acaf_gwas_meta_analysis_3033575_ac_over_20.txt	ENSG00000111237	29	25	4	2.3259	0.0200241	-1.40708	0.159404	-1.44806	0.147599	0.899909	FALSE	TRUE	FALSE	FALSE	FALSE
ENSG00000267470	ZNF571-AS1	acaf_gwas_meta_analysis_3019897_ac_over_20.txt	ENSG00000267470	39	34	5	-2.14167	0.0322198	1.43819	0.150381	1.44796	0.147629	0.917817	FALSE	TRUE	FALSE	FALSE	FALSE
ENSG00000091140	DLD	acaf_gwas_meta_analysis_3011948_ac_over_20.txt	ENSG00000091140	10	8	2	-2.87412	0.00405158	1.463	0.143467	1.44753	0.147748	0.906077	FALSE	TRUE	FALSE	FALSE	FALSE
ENSG00000187164	SHTN1	acaf_gwas_meta_analysis_3011948_ac_over_20.txt	ENSG00000187164	11	9	2	-2.98055	0.00287729	-1.47354	0.140604	-1.44753	0.147749	0.906077	FALSE	TRUE	FALSE	FALSE	FALSE
ENSG00000296316	ENSG00000296316	acaf_gwas_meta_analysis_3033575_ac_over_20.txt	ENSG00000296316	8	4	4	2.67735	0.00742077	1.3761	0.16879	1.44714	0.147858	0.899909	FALSE	TRUE	FALSE	FALSE	FALSE
ENSG00000169682	SPNS1	acaf_gwas_meta_analysis_BMI_ac_over_20.txt	ENSG00000169682	48	47	1	8.70751	3.1063e-18	2.40895	0.0159986	1.44696	0.147909	0.929981	FALSE	TRUE	TRUE	FALSE	FALSE
ENSG00000267633	ENSG00000267633	acaf_gwas_meta_analysis_height_ac_over_20.txt	ENSG00000267633	12	11	1	-1.98156	0.0475287	1.43106	0.152414	1.44677	0.147961	0.763871	FALSE	TRUE	FALSE	FALSE	FALSE
ENSG00000148908	RGS10	acaf_gwas_meta_analysis_EM_202.2_ac_over_20.txt	ENSG00000148908	11	9	2	1.96288	0.0496599	1.34459	0.178757	1.44666	0.147991	0.919629	FALSE	TRUE	FALSE	FALSE	FALSE
ENSG00000065485	PDIA5	acaf_gwas_meta_analysis_3024929_ac_over_20.txt	ENSG00000065485	17	16	1	6.11691	9.54051e-10	1.49796	0.134145	1.44632	0.148088	0.89231	TRUE	TRUE	FALSE	FALSE	FALSE
ENSG00000227518	MIR1302-9HG	acaf_gwas_meta_analysis_EM_202.1_ac_over_20.txt	ENSG00000227518	8	6	2	2.1074	0.0350829	-1.49455	0.135033	-1.44623	0.148113	0.99119	FALSE	TRUE	FALSE	FALSE	FALSE
ENSG00000101464	PIGU	acaf_gwas_meta_analysis_3010457_ac_over_20.txt	ENSG00000101464	20	14	6	2.41623	0.0156822	1.44485	0.148499	1.44615	0.148136	0.933814	FALSE	TRUE	FALSE	FALSE	FALSE
ENSG00000231704	ENSG00000231704	acaf_gwas_meta_analysis_3023314_ac_over_20.txt	ENSG00000231704	39	38	1	2.23378	0.0254976	1.3949	0.163045	1.44612	0.148145	0.979764	FALSE	TRUE	FALSE	FALSE	FALSE
ENSG00000160588	MPZL3	acaf_gwas_meta_analysis_BMI_ac_over_20.txt	ENSG00000160588	33	22	11	-2.01914	0.0434726	-1.42798	0.153297	-1.44591	0.148202	0.929981	FALSE	TRUE	FALSE	FALSE	FALSE
ENSG00000198055	GRK6	acaf_gwas_meta_analysis_3037511_ac_over_20.txt	ENSG00000198055	9	7	2	2.81036	0.00494867	1.44588	0.148212	1.44589	0.148209	0.888313	FALSE	TRUE	FALSE	FALSE	FALSE
ENSG00000279569	ENSG00000279569	acaf_gwas_meta_analysis_BMI_ac_over_20.txt	ENSG00000279569	6	4	2	2.10007	0.0357223	1.41778	0.156255	1.44573	0.148253	0.929981	FALSE	TRUE	FALSE	FALSE	FALSE
ENSG00000135776	ABCB10	acaf_gwas_meta_analysis_3023314_ac_over_20.txt	ENSG00000135776	24	22	2	-2.02212	0.043164	-1.46907	0.141815	-1.44567	0.148269	0.979764	FALSE	TRUE	FALSE	FALSE	FALSE
ENSG00000170571	EMB	acaf_gwas_meta_analysis_3028288_ac_over_20.txt	ENSG00000170571	66	60	6	2.29889	0.0215114	-1.44038	0.149761	-1.44529	0.148376	0.985763	FALSE	TRUE	FALSE	FALSE	FALSE
ENSG00000103381	CPPED1	acaf_gwas_meta_analysis_RE_474_ac_over_20.txt	ENSG00000103381	64	63	1	2.20176	0.027682	1.44658	0.148015	1.44529	0.148377	0.973407	FALSE	TRUE	FALSE	FALSE	FALSE
ENSG00000287337	ENSG00000287337	acaf_gwas_meta_analysis_3004327_ac_over_20.txt	ENSG00000287337	3	2	1	2.06203	0.0392048	-1.43197	0.152151	-1.4451	0.14843	0.938815	FALSE	TRUE	FALSE	FALSE	FALSE
ENSG00000251259	ENSG00000251259	acaf_gwas_meta_analysis_height_ac_over_20.txt	ENSG00000251259	12	5	7	-3.15936	0.00158117	1.37882	0.167951	1.44501	0.148454	0.763871	FALSE	TRUE	FALSE	FALSE	FALSE
ENSG00000188732	FAM221A	acaf_gwas_meta_analysis_CV_404_ac_over_20.txt	ENSG00000188732	63	62	1	-2.26542	0.0234866	1.42734	0.153481	1.44465	0.148557	0.948163	FALSE	TRUE	FALSE	FALSE	FALSE
ENSG00000089505	CMTM1	acaf_gwas_meta_analysis_3004327_ac_over_20.txt	ENSG00000089505	5	1	4	3.47942	0.000502502	1.42452	0.154296	1.44461	0.148569	0.938815	FALSE	TRUE	FALSE	FALSE	FALSE
ENSG00000115085	ZAP70	acaf_gwas_meta_analysis_3010457_ac_over_20.txt	ENSG00000115085	33	22	11	-3.86652	0.0001104	0.941266	0.346569	1.44447	0.148606	0.933814	FALSE	TRUE	FALSE	FALSE	FALSE
ENSG00000229436	ENSG00000229436	acaf_gwas_meta_analysis_3013650_ac_over_20.txt	ENSG00000229436	20	15	5	-2.88725	0.00388628	-2.17336	0.0297534	-1.44415	0.148697	0.967396	FALSE	TRUE	TRUE	FALSE	FALSE
ENSG00000172922	RNASEH2C	acaf_gwas_meta_analysis_3012030_ac_over_20.txt	ENSG00000172922	32	31	1	3.12637	0.00176976	-1.47683	0.139721	-1.4441	0.14871	0.868352	FALSE	TRUE	FALSE	FALSE	FALSE
ENSG00000224137	LINC01857	acaf_gwas_meta_analysis_3010457_ac_over_20.txt	ENSG00000224137	14	11	3	-2.2721	0.0230805	-1.52333	0.127675	-1.44387	0.148777	0.933814	FALSE	TRUE	FALSE	FALSE	FALSE
ENSG00000294759	ENSG00000294759	acaf_gwas_meta_analysis_RE_475_ac_over_20.txt	ENSG00000294759	27	21	6	2.20311	0.027587	-1.29471	0.195419	-1.44384	0.148785	0.961566	FALSE	TRUE	FALSE	FALSE	FALSE
ENSG00000117724	CENPF	acaf_gwas_meta_analysis_3033575_ac_over_20.txt	ENSG00000117724	24	22	2	-2.38582	0.0170409	1.44955	0.147184	1.44379	0.148799	0.899909	FALSE	TRUE	FALSE	FALSE	FALSE
ENSG00000286285	ENSG00000286285	acaf_gwas_meta_analysis_3033575_ac_over_20.txt	ENSG00000286285	52	51	1	-2.29768	0.0215797	-1.44469	0.148545	-1.44344	0.148896	0.899909	FALSE	TRUE	FALSE	FALSE	FALSE
ENSG00000161091	MFSD12	acaf_gwas_meta_analysis_NS_328.11_ac_over_20.txt	ENSG00000161091	19	18	1	-2.5561	0.0105853	-2.32751	0.0199381	-1.44338	0.148913	0.985891	FALSE	TRUE	TRUE	FALSE	FALSE
ENSG00000103187	COTL1	acaf_gwas_meta_analysis_3028288_ac_over_20.txt	ENSG00000103187	15	14	1	-2.21015	0.0270949	1.42413	0.154408	1.44325	0.148951	0.985763	FALSE	TRUE	FALSE	FALSE	FALSE
ENSG00000142599	RERE	acaf_gwas_meta_analysis_3023314_ac_over_20.txt	ENSG00000142599	52	51	1	-2.75312	0.00590302	1.57749	0.114682	1.44308	0.148997	0.979764	FALSE	TRUE	FALSE	FALSE	FALSE
ENSG00000272950	ENSG00000272950	acaf_gwas_meta_analysis_3004410_ac_over_20.txt	ENSG00000272950	29	25	4	2.54347	0.0109756	-1.28171	0.199945	-1.44305	0.149007	0.995606	FALSE	TRUE	FALSE	FALSE	FALSE
ENSG00000300695	ENSG00000300695	acaf_gwas_meta_analysis_BMI_ac_over_20.txt	ENSG00000300695	31	24	7	-2.89587	0.00378111	1.36327	0.172798	1.44299	0.149023	0.932908	FALSE	TRUE	FALSE	FALSE	FALSE
ENSG00000253210	DENND3-AS1	acaf_gwas_meta_analysis_RE_474_ac_over_20.txt	ENSG00000253210	10	7	3	2.04079	0.0412713	-1.4567	0.1452	-1.44281	0.149075	0.973407	FALSE	TRUE	FALSE	FALSE	FALSE
ENSG00000007202	BLTP2	acaf_gwas_meta_analysis_3009744_ac_over_20.txt	ENSG00000007202	9	5	4	4.76551	1.88375e-06	-1.25438	0.209704	-1.44277	0.149086	0.91004	FALSE	TRUE	FALSE	FALSE	FALSE
ENSG00000166343	MSS51	acaf_gwas_meta_analysis_3004327_ac_over_20.txt	ENSG00000166343	245	244	1	-3.20166	0.00136636	-0.737916	0.460565	1.4423	0.149216	0.938815	FALSE	TRUE	FALSE	FALSE	FALSE
ENSG00000125485	DDX31	acaf_gwas_meta_analysis_3009744_ac_over_20.txt	ENSG00000125485	17	16	1	3.29124	0.000997479	1.40734	0.159325	1.44222	0.149241	0.91004	FALSE	TRUE	FALSE	FALSE	FALSE
ENSG00000286707	ENSG00000286707	acaf_gwas_meta_analysis_3008342_ac_over_20.txt	ENSG00000286707	38	20	18	-2.25784	0.0239558	1.48438	0.137709	1.44205	0.149289	0.909017	FALSE	TRUE	FALSE	FALSE	FALSE
ENSG00000129083	COPB1	acaf_gwas_meta_analysis_CV_404_ac_over_20.txt	ENSG00000129083	25	17	8	3.38947	0.000700277	1.49034	0.136136	1.44192	0.149326	0.948163	FALSE	TRUE	FALSE	FALSE	FALSE
ENSG00000278600	ENSG00000278600	acaf_gwas_meta_analysis_3010457_ac_over_20.txt	ENSG00000278600	52	49	3	-8.3975	4.56093e-17	1.44532	0.148368	1.4419	0.14933	0.933814	TRUE	TRUE	FALSE	FALSE	FALSE
ENSG00000154316	TDH	acaf_gwas_meta_analysis_height_ac_over_20.txt	ENSG00000154316	9	8	1	2.75393	0.00588848	1.61889	0.10547	1.44188	0.149336	0.763871	FALSE	TRUE	FALSE	FALSE	FALSE
ENSG00000112118	MCM3	acaf_gwas_meta_analysis_RE_475_ac_over_20.txt	ENSG00000112118	12	11	1	-2.60992	0.00905634	-1.45774	0.144911	-1.44173	0.149378	0.961566	FALSE	TRUE	FALSE	FALSE	FALSE
ENSG00000178607	ERN1	acaf_gwas_meta_analysis_EM_202.2_ac_over_20.txt	ENSG00000178607	14	12	2	-4.02959	5.58734e-05	-1.74953	0.0801992	-1.44153	0.149434	0.919629	FALSE	TRUE	FALSE	FALSE	FALSE
ENSG00000256803	ENSG00000256803	acaf_gwas_meta_analysis_3011948_ac_over_20.txt	ENSG00000256803	41	40	1	-3.17832	0.00148133	2.24452	0.0247987	1.44144	0.14946	0.906077	FALSE	TRUE	TRUE	FALSE	FALSE
ENSG00000108375	RNF43	acaf_gwas_meta_analysis_3037511_ac_over_20.txt	ENSG00000108375	8	7	1	-2.22838	0.0258549	1.45095	0.146795	1.44138	0.149477	0.890068	FALSE	TRUE	FALSE	FALSE	FALSE
ENSG00000272463	ENSG00000272463	acaf_gwas_meta_analysis_RE_474_ac_over_20.txt	ENSG00000272463	5	4	1	-2.43337	0.0149592	-1.38755	0.165275	-1.44126	0.14951	0.973407	FALSE	TRUE	FALSE	FALSE	FALSE
ENSG00000112759	SLC29A1	acaf_gwas_meta_analysis_3012030_ac_over_20.txt	ENSG00000112759	6	4	2	2.43541	0.0148748	-1.39349	0.163473	-1.44124	0.149518	0.868564	FALSE	TRUE	FALSE	FALSE	FALSE
ENSG00000259345	ENSG00000259345	acaf_gwas_meta_analysis_RE_475_ac_over_20.txt	ENSG00000259345	14	13	1	2.39918	0.0164318	-1.37426	0.169362	-1.4412	0.149528	0.961566	FALSE	TRUE	FALSE	FALSE	FALSE
ENSG00000173638	SLC19A1	acaf_gwas_meta_analysis_3037511_ac_over_20.txt	ENSG00000173638	13	11	2	-2.10913	0.0349334	1.47632	0.139858	1.44118	0.149534	0.890068	FALSE	TRUE	FALSE	FALSE	FALSE
ENSG00000258824	ENSG00000258824	acaf_gwas_meta_analysis_BMI_ac_over_20.txt	ENSG00000258824	20	19	1	-2.46813	0.0135822	-1.3966	0.162532	-1.44101	0.149582	0.934391	FALSE	TRUE	FALSE	FALSE	FALSE
ENSG00000167986	DDB1	acaf_gwas_meta_analysis_3019897_ac_over_20.txt	ENSG00000167986	12	4	8	2.06705	0.0387294	-1.31794	0.187522	-1.44087	0.14962	0.918077	FALSE	TRUE	FALSE	FALSE	FALSE
ENSG00000296469	ENSG00000296469	acaf_gwas_meta_analysis_3023314_ac_over_20.txt	ENSG00000296469	16	15	1	3.14585	0.00165603	-1.46042	0.144175	-1.4408	0.149642	0.979764	FALSE	TRUE	FALSE	FALSE	FALSE
ENSG00000204424	LY6G6F	acaf_gwas_meta_analysis_3024929_ac_over_20.txt	ENSG00000204424	13	9	4	-3.39375	0.000689418	-1.49697	0.134402	-1.44072	0.149664	0.894977	FALSE	TRUE	FALSE	FALSE	FALSE
ENSG00000137463	MGARP	acaf_gwas_meta_analysis_height_ac_over_20.txt	ENSG00000137463	68	67	1	-2.31844	0.0204253	-1.40927	0.158756	-1.44062	0.149691	0.763871	FALSE	TRUE	FALSE	FALSE	FALSE
ENSG00000173626	TRAPPC3L	acaf_gwas_meta_analysis_3012030_ac_over_20.txt	ENSG00000173626	67	28	39	-2.14926	0.0316138	-1.36886	0.171044	-1.44057	0.149706	0.868564	FALSE	TRUE	FALSE	FALSE	FALSE
ENSG00000006576	PHTF2	acaf_gwas_meta_analysis_height_ac_over_20.txt	ENSG00000006576	47	46	1	-3.65353	0.000258662	1.41566	0.156876	1.44057	0.149707	0.763871	FALSE	TRUE	FALSE	FALSE	FALSE
ENSG00000136169	SETDB2	acaf_gwas_meta_analysis_EM_202.2_ac_over_20.txt	ENSG00000136169	29	28	1	-2.59994	0.00932395	-1.46265	0.143563	-1.44053	0.149718	0.919629	FALSE	TRUE	FALSE	FALSE	FALSE
ENSG00000129235	TXNDC17	acaf_gwas_meta_analysis_height_ac_over_20.txt	ENSG00000129235	65	63	2	-2.37261	0.0176627	1.48682	0.137061	1.44029	0.149785	0.763871	FALSE	TRUE	FALSE	FALSE	FALSE
ENSG00000070831	CDC42	acaf_gwas_meta_analysis_height_ac_over_20.txt	ENSG00000070831	33	31	2	4.48318	7.35393e-06	1.49615	0.134614	1.44026	0.149794	0.763871	FALSE	TRUE	FALSE	FALSE	FALSE
ENSG00000136235	GPNMB	acaf_gwas_meta_analysis_3012030_ac_over_20.txt	ENSG00000136235	4	3	1	-2.53534	0.0112339	1.5083	0.131478	1.44025	0.149796	0.868564	FALSE	TRUE	FALSE	FALSE	FALSE
ENSG00000204822	MRPL53	acaf_gwas_meta_analysis_height_ac_over_20.txt	ENSG00000204822	36	35	1	-3.97415	7.06299e-05	0.480941	0.630559	1.44004	0.149855	0.763871	FALSE	TRUE	FALSE	FALSE	FALSE
ENSG00000290460	ENSG00000290460	acaf_gwas_meta_analysis_3008342_ac_over_20.txt	ENSG00000290460	28	27	1	1.98656	0.046971	1.3938	0.163377	1.44	0.149868	0.909017	FALSE	TRUE	FALSE	FALSE	FALSE
ENSG00000291263	SMG1P7	acaf_gwas_meta_analysis_3004327_ac_over_20.txt	ENSG00000291263	37	32	5	2.44011	0.014683	1.50025	0.133549	1.43991	0.149894	0.939044	FALSE	TRUE	FALSE	FALSE	FALSE
ENSG00000100385	IL2RB	acaf_gwas_meta_analysis_CV_404_ac_over_20.txt	ENSG00000100385	37	36	1	2.02049	0.0433324	-1.39234	0.163819	-1.43985	0.149909	0.948163	FALSE	TRUE	FALSE	FALSE	FALSE
ENSG00000125534	PPDPF	acaf_gwas_meta_analysis_3004327_ac_over_20.txt	ENSG00000125534	14	13	1	-2.98791	0.00280891	1.44209	0.149276	1.4397	0.149951	0.939044	FALSE	TRUE	FALSE	FALSE	FALSE
ENSG00000140396	NCOA2	acaf_gwas_meta_analysis_3010457_ac_over_20.txt	ENSG00000140396	79	70	9	-2.14088	0.0322836	1.48489	0.137574	1.43894	0.150167	0.933814	FALSE	TRUE	FALSE	FALSE	FALSE
ENSG00000293451	TDH	acaf_gwas_meta_analysis_height_ac_over_20.txt	ENSG00000293451	12	11	1	2.62378	0.00869605	1.61889	0.10547	1.43891	0.150177	0.764242	FALSE	TRUE	FALSE	FALSE	FALSE
ENSG00000299330	ENSG00000299330	acaf_gwas_meta_analysis_3024929_ac_over_20.txt	ENSG00000299330	19	18	1	2.31199	0.0207781	-1.35464	0.175534	-1.4388	0.150206	0.894977	FALSE	TRUE	FALSE	FALSE	FALSE
ENSG00000153317	ASAP1	acaf_gwas_meta_analysis_3024929_ac_over_20.txt	ENSG00000153317	19	18	1	2.06752	0.0386849	1.39965	0.161619	1.43857	0.150273	0.894977	TRUE	TRUE	FALSE	FALSE	FALSE
ENSG00000294389	ENSG00000294389	acaf_gwas_meta_analysis_3028288_ac_over_20.txt	ENSG00000294389	9	8	1	-2.10576	0.0352251	-1.45494	0.145685	-1.43851	0.150289	0.985763	FALSE	TRUE	FALSE	FALSE	FALSE
ENSG00000134571	MYBPC3	acaf_gwas_meta_analysis_BMI_ac_over_20.txt	ENSG00000134571	23	19	4	-5.62308	1.87581e-08	1.32025	0.186752	1.43848	0.150298	0.937209	FALSE	TRUE	FALSE	FALSE	FALSE
ENSG00000153179	RASSF3	acaf_gwas_meta_analysis_3028288_ac_over_20.txt	ENSG00000153179	18	13	5	2.02675	0.0426883	-1.43544	0.151161	-1.43824	0.150367	0.985763	FALSE	TRUE	FALSE	FALSE	FALSE
ENSG00000101361	NOP56	acaf_gwas_meta_analysis_RE_475_ac_over_20.txt	ENSG00000101361	16	12	4	-2.0724	0.0382284	1.42096	0.155327	1.4379	0.150462	0.961566	FALSE	TRUE	FALSE	FALSE	FALSE
ENSG00000204613	TRIM10	acaf_gwas_meta_analysis_3004327_ac_over_20.txt	ENSG00000204613	42	39	3	8.85533	8.34387e-19	1.95839	0.0501841	1.43788	0.150467	0.939044	FALSE	TRUE	FALSE	FALSE	FALSE
ENSG00000270108	ENSG00000270108	acaf_gwas_meta_analysis_3008342_ac_over_20.txt	ENSG00000270108	11	10	1	-3.13315	0.00172941	1.38157	0.167105	1.43788	0.150468	0.909017	FALSE	TRUE	FALSE	FALSE	FALSE
ENSG00000279198	ENSG00000279198	acaf_gwas_meta_analysis_3019897_ac_over_20.txt	ENSG00000279198	6	5	1	-2.13593	0.0326851	1.44046	0.149736	1.43753	0.150566	0.918077	FALSE	TRUE	FALSE	FALSE	FALSE
ENSG00000290758	POLR2J4	acaf_gwas_meta_analysis_3004327_ac_over_20.txt	ENSG00000290758	56	30	26	-2.0389	0.0414599	1.43887	0.150187	1.43751	0.150573	0.939044	FALSE	TRUE	FALSE	FALSE	FALSE
ENSG00000175324	LSM1	acaf_gwas_meta_analysis_CV_404_ac_over_20.txt	ENSG00000175324	13	12	1	2.28969	0.0220391	-1.47924	0.139077	-1.43739	0.150606	0.948163	FALSE	TRUE	FALSE	FALSE	FALSE
ENSG00000040633	PHF23	acaf_gwas_meta_analysis_height_ac_over_20.txt	ENSG00000040633	24	22	2	-4.0406	5.33137e-05	1.90655	0.0565795	1.43717	0.15067	0.764242	FALSE	TRUE	FALSE	FALSE	FALSE
ENSG00000246859	STARD4-AS1	acaf_gwas_meta_analysis_3033575_ac_over_20.txt	ENSG00000246859	21	20	1	-2.4502	0.0142779	-1.4258	0.153927	-1.43699	0.150722	0.899909	FALSE	TRUE	FALSE	FALSE	FALSE
ENSG00000121680	PEX16	acaf_gwas_meta_analysis_BMI_ac_over_20.txt	ENSG00000121680	13	12	1	2.21858	0.0265155	-1.40676	0.159499	-1.43697	0.150726	0.937209	FALSE	TRUE	FALSE	FALSE	FALSE
ENSG00000227398	KIF9-AS1	acaf_gwas_meta_analysis_NS_328.11_ac_over_20.txt	ENSG00000227398	73	72	1	2.24581	0.0247165	1.39993	0.161535	1.43686	0.150757	0.985891	FALSE	TRUE	FALSE	FALSE	FALSE
ENSG00000103534	TMC5	acaf_gwas_meta_analysis_BMI_ac_over_20.txt	ENSG00000103534	74	73	1	2.69789	0.006978	-1.44694	0.147913	-1.43686	0.150759	0.937209	FALSE	TRUE	FALSE	FALSE	FALSE
ENSG00000159409	CELF3	acaf_gwas_meta_analysis_3008342_ac_over_20.txt	ENSG00000159409	23	16	7	3.74042	0.000183713	-1.49853	0.133995	-1.43668	0.150809	0.909017	FALSE	TRUE	FALSE	FALSE	FALSE
ENSG00000213123	DYNLT2B	acaf_gwas_meta_analysis_3012030_ac_over_20.txt	ENSG00000213123	4	3	1	-3.55523	0.000377643	-1.51188	0.130565	-1.43667	0.150811	0.868819	FALSE	TRUE	FALSE	FALSE	FALSE
ENSG00000163421	PROK2	acaf_gwas_meta_analysis_3012030_ac_over_20.txt	ENSG00000163421	11	10	1	-2.20231	0.0276437	-1.35533	0.175312	-1.43654	0.150849	0.868819	FALSE	TRUE	FALSE	FALSE	FALSE
ENSG00000183638	RP1L1	acaf_gwas_meta_analysis_RE_475_ac_over_20.txt	ENSG00000183638	31	30	1	2.67266	0.0075253	1.53657	0.124399	1.43653	0.150853	0.961566	FALSE	TRUE	FALSE	FALSE	FALSE
ENSG00000308561	ENSG00000308561	acaf_gwas_meta_analysis_NS_328.11_ac_over_20.txt	ENSG00000308561	15	13	2	-2.09529	0.036145	1.45895	0.14458	1.43647	0.150867	0.985891	FALSE	TRUE	FALSE	FALSE	FALSE
ENSG00000224152	BAZ2B-AS1	acaf_gwas_meta_analysis_RE_474_ac_over_20.txt	ENSG00000224152	80	38	42	3.28745	0.00101098	-1.37638	0.168705	-1.43643	0.150879	0.973407	FALSE	TRUE	FALSE	FALSE	FALSE
ENSG00000293879	ENSG00000293879	acaf_gwas_meta_analysis_NS_328.11_ac_over_20.txt	ENSG00000293879	73	66	7	-2.19927	0.0278587	1.48804	0.136739	1.43631	0.150914	0.985891	FALSE	TRUE	FALSE	FALSE	FALSE
ENSG00000230847	OCLNP1	acaf_gwas_meta_analysis_3012030_ac_over_20.txt	ENSG00000230847	10	7	3	2.09848	0.0358624	-1.49133	0.135875	-1.4363	0.150917	0.868819	FALSE	TRUE	FALSE	FALSE	FALSE
ENSG00000302220	ENSG00000302220	acaf_gwas_meta_analysis_3033575_ac_over_20.txt	ENSG00000302220	13	12	1	4.90594	9.29805e-07	0.307838	0.758205	1.43604	0.150992	0.899909	FALSE	TRUE	FALSE	FALSE	FALSE
ENSG00000287292	ENSG00000287292	acaf_gwas_meta_analysis_EM_202.2_ac_over_20.txt	ENSG00000287292	51	50	1	2.1897	0.0285464	-1.45912	0.144533	-1.43578	0.151064	0.919629	FALSE	TRUE	FALSE	FALSE	FALSE
ENSG00000119661	DNAL1	acaf_gwas_meta_analysis_BMI_ac_over_20.txt	ENSG00000119661	9	4	5	2.22975	0.025764	-1.41615	0.15673	-1.43571	0.151086	0.937209	FALSE	TRUE	FALSE	FALSE	FALSE
ENSG00000293141	ENSG00000293141	acaf_gwas_meta_analysis_3028615_ac_over_20.txt	ENSG00000293141	7	6	1	-1.96141	0.0498315	1.45432	0.145859	1.43564	0.151105	0.916662	FALSE	TRUE	FALSE	FALSE	FALSE
ENSG00000176444	CLK2	acaf_gwas_meta_analysis_3004410_ac_over_20.txt	ENSG00000176444	15	14	1	3.75159	0.000175717	-1.64422	0.100131	-1.43563	0.151109	0.995606	FALSE	TRUE	FALSE	FALSE	FALSE
ENSG00000135951	TSGA10	acaf_gwas_meta_analysis_3037511_ac_over_20.txt	ENSG00000135951	159	151	8	2.12612	0.0334929	-1.33095	0.183205	-1.43553	0.151137	0.894147	FALSE	TRUE	FALSE	FALSE	FALSE
ENSG00000276991	ENSG00000276991	acaf_gwas_meta_analysis_3023314_ac_over_20.txt	ENSG00000276991	45	44	1	-2.29657	0.0216435	-1.5457	0.122177	-1.43552	0.151138	0.979764	FALSE	TRUE	FALSE	FALSE	FALSE
ENSG00000163534	FCRL1	acaf_gwas_meta_analysis_3023314_ac_over_20.txt	ENSG00000163534	23	22	1	1.98062	0.0476343	1.44723	0.147833	1.43511	0.151255	0.979764	FALSE	TRUE	FALSE	FALSE	FALSE
ENSG00000064547	LPAR2	acaf_gwas_meta_analysis_height_ac_over_20.txt	ENSG00000064547	23	13	10	-2.97296	0.0029494	1.28917	0.197339	1.43493	0.151307	0.764613	FALSE	TRUE	FALSE	FALSE	FALSE
ENSG00000173621	LRFN4	acaf_gwas_meta_analysis_3033575_ac_over_20.txt	ENSG00000173621	7	3	4	-2.42466	0.0153226	1.45022	0.146996	1.43481	0.151341	0.899909	FALSE	TRUE	FALSE	FALSE	FALSE
ENSG00000104450	SPAG1	acaf_gwas_meta_analysis_3004410_ac_over_20.txt	ENSG00000104450	37	32	5	-2.16449	0.0304265	1.3756	0.168945	1.43478	0.151349	0.995606	FALSE	TRUE	FALSE	FALSE	FALSE
ENSG00000178878	APOLD1	acaf_gwas_meta_analysis_3004327_ac_over_20.txt	ENSG00000178878	14	13	1	-3.72629	0.000194316	1.51602	0.129515	1.43447	0.151438	0.939044	TRUE	TRUE	FALSE	FALSE	FALSE
ENSG00000106244	PDAP1	acaf_gwas_meta_analysis_3023314_ac_over_20.txt	ENSG00000106244	21	16	5	-2.46193	0.0138191	1.54132	0.123239	1.43425	0.1515	0.979764	FALSE	TRUE	FALSE	FALSE	FALSE
ENSG00000234211	ENSG00000234211	acaf_gwas_meta_analysis_3024929_ac_over_20.txt	ENSG00000234211	31	30	1	-2.16739	0.0302051	1.41363	0.15747	1.43396	0.151584	0.894977	FALSE	TRUE	FALSE	FALSE	FALSE
ENSG00000160867	FGFR4	acaf_gwas_meta_analysis_BMI_ac_over_20.txt	ENSG00000160867	57	56	1	2.0264	0.042724	1.44464	0.148559	1.43371	0.151656	0.937209	FALSE	TRUE	FALSE	FALSE	FALSE
ENSG00000074201	CLNS1A	acaf_gwas_meta_analysis_3024929_ac_over_20.txt	ENSG00000074201	65	42	23	-2.53865	0.0111281	-1.43685	0.15076	-1.43366	0.151668	0.894977	FALSE	TRUE	FALSE	FALSE	FALSE
ENSG00000301898	ENSG00000301898	acaf_gwas_meta_analysis_height_ac_over_20.txt	ENSG00000301898	44	38	6	-10.0803	6.75242e-24	-1.93947	0.0524442	-1.43334	0.15176	0.764839	FALSE	TRUE	FALSE	FALSE	FALSE
ENSG00000171443	ZNF524	acaf_gwas_meta_analysis_3012030_ac_over_20.txt	ENSG00000171443	2	1	1	-2.10406	0.035373	-1.37392	0.169466	-1.43332	0.151767	0.869944	FALSE	TRUE	FALSE	FALSE	FALSE
ENSG00000014919	COX15	acaf_gwas_meta_analysis_3037511_ac_over_20.txt	ENSG00000014919	56	50	6	2.15361	0.0312705	-1.43183	0.152192	-1.43298	0.151863	0.894147	FALSE	TRUE	FALSE	FALSE	FALSE
ENSG00000250361	GYPB	acaf_gwas_meta_analysis_3009744_ac_over_20.txt	ENSG00000250361	24	22	2	-2.48125	0.0130923	1.17255	0.240978	1.43282	0.151909	0.910747	TRUE	TRUE	FALSE	FALSE	FALSE
ENSG00000261269	ENSG00000261269	acaf_gwas_meta_analysis_3024929_ac_over_20.txt	ENSG00000261269	23	22	1	2.3409	0.0192372	1.49392	0.135196	-1.43203	0.152135	0.894977	FALSE	TRUE	FALSE	FALSE	FALSE
ENSG00000231327	LINC01816	acaf_gwas_meta_analysis_height_ac_over_20.txt	ENSG00000231327	24	22	2	-2.91027	0.00361122	1.58346	0.113316	1.43178	0.152207	0.765876	FALSE	TRUE	FALSE	FALSE	FALSE
ENSG00000198178	CLEC4C	acaf_gwas_meta_analysis_3004410_ac_over_20.txt	ENSG00000198178	8	6	2	-2.18482	0.028902	-1.3191	0.187135	-1.43177	0.152211	0.995606	FALSE	TRUE	FALSE	FALSE	FALSE
ENSG00000254211	LINC01485	acaf_gwas_meta_analysis_3037511_ac_over_20.txt	ENSG00000254211	12	11	1	-2.94117	0.00326974	1.4584	0.144729	1.43169	0.152233	0.895305	FALSE	TRUE	FALSE	FALSE	FALSE
ENSG00000108773	KAT2A	acaf_gwas_meta_analysis_CV_404_ac_over_20.txt	ENSG00000108773	4	3	1	-2.78849	0.00529536	-1.35051	0.176851	-1.43166	0.15224	0.948624	FALSE	TRUE	FALSE	FALSE	FALSE
ENSG00000272555	ENSG00000272555	acaf_gwas_meta_analysis_BMI_ac_over_20.txt	ENSG00000272555	22	21	1	2.22352	0.0261806	-1.49136	0.135866	-1.43134	0.152333	0.937209	FALSE	TRUE	FALSE	FALSE	FALSE
ENSG00000248510	LINC02267	acaf_gwas_meta_analysis_BMI_ac_over_20.txt	ENSG00000248510	91	39	52	-2.3286	0.0198804	1.38763	0.165249	1.4313	0.152345	0.937209	FALSE	TRUE	FALSE	FALSE	FALSE
ENSG00000222004	LINC02860	acaf_gwas_meta_analysis_3010457_ac_over_20.txt	ENSG00000222004	47	46	1	-2.40459	0.0161906	1.27588	0.201997	1.43118	0.152379	0.933814	TRUE	TRUE	FALSE	FALSE	FALSE
ENSG00000104228	TRIM35	acaf_gwas_meta_analysis_CV_401_ac_over_20.txt	ENSG00000104228	46	45	1	2.30936	0.0209238	-1.36068	0.173614	-1.43104	0.152418	0.91751	FALSE	TRUE	FALSE	FALSE	FALSE
ENSG00000205571	SMN2	acaf_gwas_meta_analysis_BMI_ac_over_20.txt	ENSG00000205571	10	9	1	-1.99622	0.0459096	-1.63921	0.101171	-1.4309	0.152458	0.937209	FALSE	TRUE	FALSE	FALSE	FALSE
ENSG00000238795	SCARNA12	acaf_gwas_meta_analysis_3019897_ac_over_20.txt	ENSG00000238795	2	1	1	-1.69744	0.0896127	-2.16471	0.0304096	-1.43089	0.152463	0.92049	FALSE	FALSE	TRUE	FALSE	FALSE
ENSG00000178096	BOLA1	acaf_gwas_meta_analysis_3028615_ac_over_20.txt	ENSG00000178096	75	74	1	-2.46863	0.013563	0.156215	0.875864	1.43035	0.152616	0.916662	FALSE	TRUE	FALSE	FALSE	FALSE
ENSG00000103197	TSC2	acaf_gwas_meta_analysis_3012030_ac_over_20.txt	ENSG00000103197	6	5	1	4.60154	4.19383e-06	-1.3514	0.176567	-1.42962	0.152825	0.870296	FALSE	TRUE	FALSE	FALSE	FALSE
ENSG00000170638	TRABD	acaf_gwas_meta_analysis_3028615_ac_over_20.txt	ENSG00000170638	11	10	1	-4.06576	4.78764e-05	-1.38785	0.165183	-1.42947	0.152868	0.916662	TRUE	TRUE	FALSE	FALSE	FALSE
ENSG00000294498	ENSG00000294498	acaf_gwas_meta_analysis_3033575_ac_over_20.txt	ENSG00000294498	24	23	1	-2.79555	0.00518108	1.30315	0.192524	1.42944	0.152878	0.899909	FALSE	TRUE	FALSE	FALSE	FALSE
ENSG00000278156	TSC22D1-AS1	acaf_gwas_meta_analysis_3028288_ac_over_20.txt	ENSG00000278156	31	28	3	2.02293	0.0430803	-1.43488	0.15132	-1.42936	0.152901	0.985763	FALSE	TRUE	FALSE	FALSE	FALSE
ENSG00000143799	PARP1	acaf_gwas_meta_analysis_3033575_ac_over_20.txt	ENSG00000143799	12	11	1	2.89894	0.00374421	1.11173	0.266253	1.42926	0.15293	0.899909	FALSE	TRUE	FALSE	FALSE	FALSE
ENSG00000291013	ENSG00000291013	acaf_gwas_meta_analysis_CV_401_ac_over_20.txt	ENSG00000291013	18	17	1	2.61955	0.00880446	-1.24582	0.212831	-1.42916	0.15296	0.91751	FALSE	TRUE	FALSE	FALSE	FALSE
ENSG00000113845	TIMMDC1	acaf_gwas_meta_analysis_RE_475_ac_over_20.txt	ENSG00000113845	32	24	8	-1.96122	0.0498538	1.45503	0.145661	1.42904	0.152993	0.961566	FALSE	TRUE	FALSE	FALSE	FALSE
ENSG00000248971	KRT8P46	acaf_gwas_meta_analysis_EM_202.2_ac_over_20.txt	ENSG00000248971	84	83	1	3.73253	0.000189566	-0.403761	0.686389	-1.42897	0.153014	0.919629	FALSE	TRUE	FALSE	FALSE	FALSE
ENSG00000007392	LUC7L	acaf_gwas_meta_analysis_3023314_ac_over_20.txt	ENSG00000007392	20	19	1	-2.81552	0.00486983	-1.43705	0.150703	-1.42891	0.15303	0.979764	FALSE	TRUE	FALSE	FALSE	FALSE
ENSG00000188712	OR13D3P	acaf_gwas_meta_analysis_EM_202.1_ac_over_20.txt	ENSG00000188712	16	14	2	-2.77578	0.0055069	1.49066	0.13605	1.42887	0.153041	0.99119	FALSE	TRUE	FALSE	FALSE	FALSE
ENSG00000107566	ERLIN1	acaf_gwas_meta_analysis_3011948_ac_over_20.txt	ENSG00000107566	23	22	1	-2.16235	0.0305915	-1.45595	0.145405	-1.42865	0.153105	0.906077	FALSE	TRUE	FALSE	FALSE	FALSE
ENSG00000008517	IL32	acaf_gwas_meta_analysis_3028615_ac_over_20.txt	ENSG00000008517	8	7	1	2.58326	0.00978712	1.32654	0.184662	1.42861	0.153117	0.916662	FALSE	TRUE	FALSE	FALSE	FALSE
ENSG00000028839	TBPL1	acaf_gwas_meta_analysis_3009744_ac_over_20.txt	ENSG00000028839	31	28	3	-2.44979	0.0142941	-1.37914	0.167851	-1.42823	0.153226	0.911753	FALSE	TRUE	FALSE	FALSE	FALSE
ENSG00000308157	ENSG00000308157	acaf_gwas_meta_analysis_3013650_ac_over_20.txt	ENSG00000308157	21	20	1	-3.44581	0.000569361	1.46909	0.141809	1.42823	0.153226	0.967576	FALSE	TRUE	FALSE	FALSE	FALSE
ENSG00000188735	TMEM120B	acaf_gwas_meta_analysis_3028615_ac_over_20.txt	ENSG00000188735	11	7	4	-1.97353	0.0484352	-1.33285	0.182583	-1.42793	0.153312	0.916662	FALSE	TRUE	FALSE	FALSE	FALSE
ENSG00000142235	LMTK3	acaf_gwas_meta_analysis_3028615_ac_over_20.txt	ENSG00000142235	4	3	1	-2.20948	0.0271414	1.44485	0.148499	1.42787	0.153329	0.916662	FALSE	TRUE	FALSE	FALSE	FALSE
ENSG00000134825	TMEM258	acaf_gwas_meta_analysis_3010457_ac_over_20.txt	ENSG00000134825	6	4	2	-2.02537	0.0428294	-1.48842	0.136641	-1.42783	0.153341	0.933814	TRUE	TRUE	FALSE	FALSE	FALSE
ENSG00000196220	SRGAP3	acaf_gwas_meta_analysis_CV_404_ac_over_20.txt	ENSG00000196220	9	8	1	-2.19014	0.028514	-1.41811	0.156158	-1.42765	0.153391	0.950958	FALSE	TRUE	FALSE	FALSE	FALSE
ENSG00000248445	SEMA6A-AS1	acaf_gwas_meta_analysis_3010457_ac_over_20.txt	ENSG00000248445	113	17	96	2.22599	0.026015	-1.44593	0.148197	-1.42759	0.153409	0.933814	FALSE	TRUE	FALSE	FALSE	FALSE
ENSG00000289434	ENSG00000289434	acaf_gwas_meta_analysis_3008342_ac_over_20.txt	ENSG00000289434	6	2	4	2.90752	0.00364309	-1.42678	0.153642	-1.4274	0.153465	0.909017	FALSE	TRUE	FALSE	FALSE	FALSE
ENSG00000184208	C22orf46P	acaf_gwas_meta_analysis_height_ac_over_20.txt	ENSG00000184208	73	52	21	-2.24197	0.0249634	-1.51288	0.130309	-1.42738	0.153469	0.766038	FALSE	TRUE	FALSE	FALSE	FALSE
ENSG00000113504	SLC12A7	acaf_gwas_meta_analysis_3013650_ac_over_20.txt	ENSG00000113504	11	10	1	3.09773	0.00195007	1.31816	0.18745	1.42737	0.153474	0.967576	FALSE	TRUE	FALSE	FALSE	FALSE
ENSG00000298116	ENSG00000298116	acaf_gwas_meta_analysis_3008342_ac_over_20.txt	ENSG00000298116	10	7	3	2.42577	0.0152757	-1.27895	0.200913	-1.42727	0.153501	0.909017	FALSE	TRUE	FALSE	FALSE	FALSE
ENSG00000180422	LINC00304	acaf_gwas_meta_analysis_3033575_ac_over_20.txt	ENSG00000180422	11	10	1	2.60812	0.0091042	-1.44403	0.148731	-1.42715	0.153536	0.899909	TRUE	TRUE	FALSE	FALSE	FALSE
ENSG00000165621	OXGR1	acaf_gwas_meta_analysis_3008342_ac_over_20.txt	ENSG00000165621	41	40	1	2.27209	0.0230812	1.406	0.159725	1.42708	0.153555	0.909017	FALSE	TRUE	FALSE	FALSE	FALSE
ENSG00000310178	ENSG00000310178	acaf_gwas_meta_analysis_3033575_ac_over_20.txt	ENSG00000310178	13	12	1	-4.26121	2.03323e-05	1.39889	0.161845	1.42688	0.153615	0.899909	FALSE	TRUE	FALSE	FALSE	FALSE
ENSG00000268001	CARD8-AS1	acaf_gwas_meta_analysis_3033575_ac_over_20.txt	ENSG00000268001	16	15	1	-2.2344	0.0254565	1.32584	0.184894	1.42669	0.15367	0.899909	FALSE	TRUE	FALSE	FALSE	FALSE
ENSG00000269054	ZNF497-AS1	acaf_gwas_meta_analysis_3033575_ac_over_20.txt	ENSG00000269054	23	9	14	2.76398	0.00571011	-1.47547	0.140085	-1.42666	0.153679	0.899909	FALSE	TRUE	FALSE	FALSE	FALSE
ENSG00000164576	SAP30L	acaf_gwas_meta_analysis_EM_202.1_ac_over_20.txt	ENSG00000164576	10	9	1	-2.52641	0.0115234	-1.45503	0.145661	-1.42664	0.153682	0.99119	FALSE	TRUE	FALSE	FALSE	FALSE
ENSG00000162836	ACP6	acaf_gwas_meta_analysis_3019897_ac_over_20.txt	ENSG00000162836	36	35	1	-2.68254	0.00730651	1.45592	0.145416	1.42634	0.153771	0.921939	FALSE	TRUE	FALSE	FALSE	FALSE
ENSG00000203739	PRDX6-AS1	acaf_gwas_meta_analysis_BMI_ac_over_20.txt	ENSG00000203739	39	37	2	2.15191	0.0314042	-1.44151	0.14944	-1.42623	0.153803	0.93885	FALSE	TRUE	FALSE	FALSE	FALSE
ENSG00000291013	ENSG00000291013	acaf_gwas_meta_analysis_EM_202.1_ac_over_20.txt	ENSG00000291013	18	17	1	2.2006	0.0277646	-1.27166	0.203492	-1.42621	0.153807	0.99119	FALSE	TRUE	FALSE	FALSE	FALSE
ENSG00000079459	FDFT1	acaf_gwas_meta_analysis_3008342_ac_over_20.txt	ENSG00000079459	12	11	1	2.52128	0.0116927	1.42051	0.15546	1.42615	0.153825	0.909017	FALSE	TRUE	FALSE	FALSE	FALSE
ENSG00000089916	GPATCH2L	acaf_gwas_meta_analysis_EM_202.1_ac_over_20.txt	ENSG00000089916	32	28	4	-2.46607	0.0136603	-1.38829	0.165048	-1.42614	0.153829	0.99119	FALSE	TRUE	FALSE	FALSE	FALSE
ENSG00000176020	AMIGO3	acaf_gwas_meta_analysis_RE_475_ac_over_20.txt	ENSG00000176020	4	3	1	4.30045	1.70451e-05	-1.48859	0.136595	-1.42611	0.153837	0.961566	FALSE	TRUE	FALSE	FALSE	FALSE
ENSG00000310178	ENSG00000310178	acaf_gwas_meta_analysis_3010457_ac_over_20.txt	ENSG00000310178	13	12	1	-4.17519	2.97744e-05	-1.45251	0.14636	-1.42515	0.154114	0.933814	FALSE	TRUE	FALSE	FALSE	FALSE
ENSG00000158691	ZSCAN12	acaf_gwas_meta_analysis_3028615_ac_over_20.txt	ENSG00000158691	81	79	2	-2.81327	0.00490408	1.42104	0.155305	1.42491	0.154184	0.916662	FALSE	TRUE	FALSE	FALSE	FALSE
ENSG00000255929	PIWIL4-AS1	acaf_gwas_meta_analysis_3004410_ac_over_20.txt	ENSG00000255929	8	3	5	2.39291	0.0167155	1.62828	0.103466	1.4249	0.154186	0.995606	FALSE	TRUE	FALSE	FALSE	FALSE
ENSG00000164576	SAP30L	acaf_gwas_meta_analysis_3011948_ac_over_20.txt	ENSG00000164576	10	9	1	2.43387	0.0149382	-1.39736	0.162305	-1.42488	0.154191	0.906077	FALSE	TRUE	FALSE	FALSE	FALSE
ENSG00000243725	TTC4	acaf_gwas_meta_analysis_3037511_ac_over_20.txt	ENSG00000243725	8	7	1	-2.28743	0.0221709	-1.71754	0.0858807	-1.42482	0.154209	0.897677	FALSE	TRUE	FALSE	FALSE	FALSE
ENSG00000262136	NQO1-DT	acaf_gwas_meta_analysis_height_ac_over_20.txt	ENSG00000262136	56	53	3	3.35312	0.000799056	1.41425	0.15729	1.42455	0.154286	0.767558	FALSE	TRUE	FALSE	FALSE	FALSE
ENSG00000286030	ENSG00000286030	acaf_gwas_meta_analysis_3019897_ac_over_20.txt	ENSG00000286030	20	19	1	2.0029	0.0451885	-1.43706	0.150701	-1.42434	0.154348	0.921939	FALSE	TRUE	FALSE	FALSE	FALSE
ENSG00000183386	FHL3	acaf_gwas_meta_analysis_CV_404_ac_over_20.txt	ENSG00000183386	14	13	1	-2.08562	0.037013	-1.34793	0.17768	-1.42428	0.154365	0.952208	FALSE	TRUE	FALSE	FALSE	FALSE
ENSG00000276566	IGKV1D-13	acaf_gwas_meta_analysis_3037511_ac_over_20.txt	ENSG00000276566	9	6	3	-2.00018	0.0454811	-0.974194	0.32996	-1.42414	0.154406	0.897677	FALSE	TRUE	FALSE	FALSE	FALSE
ENSG00000110031	LPXN	acaf_gwas_meta_analysis_CV_401_ac_over_20.txt	ENSG00000110031	32	30	2	-2.06842	0.0386003	-1.41228	0.157867	-1.42402	0.15444	0.91751	FALSE	TRUE	FALSE	FALSE	FALSE
ENSG00000267264	VN1R95P	acaf_gwas_meta_analysis_3008342_ac_over_20.txt	ENSG00000267264	8	7	1	-2.69478	0.00704354	1.30625	0.191469	1.42379	0.154509	0.909017	FALSE	TRUE	FALSE	FALSE	FALSE
ENSG00000138757	G3BP2	acaf_gwas_meta_analysis_3010457_ac_over_20.txt	ENSG00000138757	22	21	1	2.82907	0.00466832	-1.21725	0.223508	-1.42377	0.154512	0.933814	FALSE	TRUE	FALSE	FALSE	FALSE
ENSG00000198075	SULT1C4	acaf_gwas_meta_analysis_3019897_ac_over_20.txt	ENSG00000198075	109	103	6	2.23209	0.0256092	1.46184	0.143784	1.42375	0.154519	0.921939	FALSE	TRUE	FALSE	FALSE	FALSE
ENSG00000299127	ENSG00000299127	acaf_gwas_meta_analysis_EM_202.2_ac_over_20.txt	ENSG00000299127	23	21	2	2.61514	0.0089192	-1.48778	0.136808	-1.42345	0.154607	0.919629	FALSE	TRUE	FALSE	FALSE	FALSE
ENSG00000168071	CCDC88B	acaf_gwas_meta_analysis_3012030_ac_over_20.txt	ENSG00000168071	34	29	5	2.53948	0.0111017	-1.38169	0.167068	-1.42335	0.154636	0.870296	TRUE	TRUE	FALSE	FALSE	FALSE
ENSG00000145979	TBC1D7	acaf_gwas_meta_analysis_3028288_ac_over_20.txt	ENSG00000145979	22	20	2	-2.43879	0.0147367	1.16987	0.242053	1.42278	0.154801	0.985763	FALSE	TRUE	FALSE	FALSE	FALSE
ENSG00000169976	SF3B5	acaf_gwas_meta_analysis_3011948_ac_over_20.txt	ENSG00000169976	16	12	4	2.47373	0.0133712	-1.41736	0.156378	-1.42275	0.154807	0.906077	TRUE	TRUE	FALSE	FALSE	FALSE
ENSG00000184517	ZFP1	acaf_gwas_meta_analysis_height_ac_over_20.txt	ENSG00000184517	7	6	1	3.96289	7.40477e-05	-1.21958	0.222626	-1.4225	0.154882	0.768584	FALSE	TRUE	FALSE	FALSE	FALSE
ENSG00000166147	FBN1	acaf_gwas_meta_analysis_3024929_ac_over_20.txt	ENSG00000166147	27	25	2	-2.34269	0.0191454	-1.45154	0.14663	-1.42241	0.154909	0.898227	FALSE	TRUE	FALSE	FALSE	FALSE
ENSG00000254307	ENSG00000254307	acaf_gwas_meta_analysis_3004327_ac_over_20.txt	ENSG00000254307	17	14	3	2.75187	0.0059256	1.50861	0.131398	1.42236	0.154923	0.939044	FALSE	TRUE	FALSE	FALSE	FALSE
ENSG00000290928	ENSG00000290928	acaf_gwas_meta_analysis_height_ac_over_20.txt	ENSG00000290928	29	27	2	3.29969	0.000967914	1.5184	0.128914	1.42188	0.155061	0.768602	TRUE	TRUE	FALSE	FALSE	FALSE
ENSG00000162086	ZNF75A	acaf_gwas_meta_analysis_EM_202.1_ac_over_20.txt	ENSG00000162086	6	3	3	-2.32569	0.0200351	1.31806	0.187483	1.42187	0.155063	0.99119	FALSE	TRUE	FALSE	FALSE	FALSE
ENSG00000308731	ENSG00000308731	acaf_gwas_meta_analysis_CV_404_ac_over_20.txt	ENSG00000308731	28	26	2	2.27585	0.0228552	1.40398	0.160326	1.42162	0.155137	0.952926	FALSE	TRUE	FALSE	FALSE	FALSE
ENSG00000289587	ENSG00000289587	acaf_gwas_meta_analysis_3008342_ac_over_20.txt	ENSG00000289587	33	31	2	-2.22325	0.0261987	-1.50054	0.133475	-1.42149	0.155173	0.909017	FALSE	TRUE	FALSE	FALSE	FALSE
ENSG00000232995	ENSG00000232995	acaf_gwas_meta_analysis_3013650_ac_over_20.txt	ENSG00000232995	39	35	4	-2.57579	0.0100012	1.2336	0.21735	1.42095	0.155331	0.967576	FALSE	TRUE	FALSE	FALSE	FALSE
ENSG00000106009	BRAT1	acaf_gwas_meta_analysis_NS_328.11_ac_over_20.txt	ENSG00000106009	6	5	1	-2.80838	0.00497912	1.30427	0.192143	1.4209	0.155346	0.985891	FALSE	TRUE	FALSE	FALSE	FALSE
ENSG00000116906	GNPAT	acaf_gwas_meta_analysis_RE_475_ac_over_20.txt	ENSG00000116906	30	17	13	-2.0579	0.0395997	1.38607	0.165725	1.42076	0.155386	0.961566	FALSE	TRUE	FALSE	FALSE	FALSE
ENSG00000294481	ENSG00000294481	acaf_gwas_meta_analysis_3009744_ac_over_20.txt	ENSG00000294481	4	2	2	9.92473	3.24996e-23	1.25856	0.208189	-1.42072	0.155397	0.916449	FALSE	TRUE	FALSE	FALSE	FALSE
ENSG00000160049	DFFA	acaf_gwas_meta_analysis_height_ac_over_20.txt	ENSG00000160049	14	11	3	-1.9831	0.0473565	-1.39809	0.162086	-1.42063	0.155424	0.768602	FALSE	TRUE	FALSE	FALSE	FALSE
ENSG00000109323	MANBA	acaf_gwas_meta_analysis_3008342_ac_over_20.txt	ENSG00000109323	64	63	1	4.24039	2.23133e-05	-1.29329	0.19591	-1.42062	0.155427	0.909017	TRUE	TRUE	FALSE	FALSE	FALSE
ENSG00000062282	DGAT2	acaf_gwas_meta_analysis_height_ac_over_20.txt	ENSG00000062282	43	38	5	2.35345	0.0186001	-1.37911	0.167862	-1.42053	0.155455	0.768602	FALSE	TRUE	FALSE	FALSE	FALSE
ENSG00000212195	U3	acaf_gwas_meta_analysis_3019897_ac_over_20.txt	ENSG00000212195	110	95	15	-2.25294	0.0242628	1.31102	0.189852	1.42051	0.155461	0.92298	FALSE	TRUE	FALSE	FALSE	FALSE
ENSG00000255549	ENPP7P6	acaf_gwas_meta_analysis_EM_202.1_ac_over_20.txt	ENSG00000255549	4	2	2	-2.42835	0.0151676	1.38601	0.165744	1.42046	0.155473	0.99119	FALSE	TRUE	FALSE	FALSE	FALSE
ENSG00000169962	TAS1R3	acaf_gwas_meta_analysis_EM_202.2_ac_over_20.txt	ENSG00000169962	8	7	1	-3.04657	0.00231466	1.44755	0.147743	1.42045	0.155476	0.92076	FALSE	TRUE	FALSE	FALSE	FALSE
ENSG00000233716	MTFR2P1	acaf_gwas_meta_analysis_3009744_ac_over_20.txt	ENSG00000233716	108	104	4	2.66171	0.00777443	-1.44557	0.148297	-1.42043	0.155481	0.916449	FALSE	TRUE	FALSE	FALSE	FALSE
ENSG00000111679	PTPN6	acaf_gwas_meta_analysis_3008342_ac_over_20.txt	ENSG00000111679	4	1	3	1.97441	0.0483352	-1.43522	0.151225	-1.42018	0.155556	0.909017	FALSE	TRUE	FALSE	FALSE	FALSE
ENSG00000188243	COMMD6	acaf_gwas_meta_analysis_3011948_ac_over_20.txt	ENSG00000188243	4	1	3	-2.15768	0.030953	1.40809	0.159106	1.41966	0.155708	0.907151	FALSE	TRUE	FALSE	FALSE	FALSE
ENSG00000251179	TMEM92-AS1	acaf_gwas_meta_analysis_3004327_ac_over_20.txt	ENSG00000251179	7	6	1	-2.34194	0.019184	-1.40872	0.158919	-1.41942	0.155778	0.939044	FALSE	TRUE	FALSE	FALSE	FALSE
ENSG00000149591	TAGLN	acaf_gwas_meta_analysis_3033575_ac_over_20.txt	ENSG00000149591	30	29	1	-3.31924	0.000902641	1.36123	0.173439	1.41937	0.155792	0.899909	FALSE	TRUE	FALSE	FALSE	FALSE
ENSG00000213246	SUPT4H1	acaf_gwas_meta_analysis_3008342_ac_over_20.txt	ENSG00000213246	71	66	5	-2.30083	0.0214011	1.38694	0.16546	1.41914	0.155858	0.909017	FALSE	TRUE	FALSE	FALSE	FALSE
ENSG00000151366	NDUFC2	acaf_gwas_meta_analysis_3011948_ac_over_20.txt	ENSG00000151366	32	29	3	-2.37289	0.0176496	1.39343	0.16349	1.41878	0.155963	0.907344	FALSE	TRUE	FALSE	FALSE	FALSE
ENSG00000161929	SCIMP	acaf_gwas_meta_analysis_RE_474_ac_over_20.txt	ENSG00000161929	20	19	1	-2.03821	0.0415287	1.49481	0.134965	1.41867	0.155996	0.973655	FALSE	TRUE	FALSE	FALSE	FALSE
ENSG00000259248	USP3-AS1	acaf_gwas_meta_analysis_3023314_ac_over_20.txt	ENSG00000259248	45	35	10	2.04389	0.0409643	1.43559	0.15112	1.4186	0.156015	0.979764	FALSE	TRUE	FALSE	FALSE	FALSE
ENSG00000113749	HRH2	acaf_gwas_meta_analysis_3009744_ac_over_20.txt	ENSG00000113749	6	5	1	-2.42163	0.015451	-1.49685	0.134431	-1.4185	0.156045	0.916747	FALSE	TRUE	FALSE	FALSE	FALSE
ENSG00000197782	ZNF780A	acaf_gwas_meta_analysis_3009744_ac_over_20.txt	ENSG00000197782	23	22	1	2.09802	0.0359036	-1.22249	0.221521	-1.41818	0.156138	0.916747	FALSE	TRUE	FALSE	FALSE	FALSE
ENSG00000112851	ERBIN	acaf_gwas_meta_analysis_3008342_ac_over_20.txt	ENSG00000112851	80	77	3	2.19237	0.0283531	-1.43659	0.150836	-1.4179	0.156221	0.909017	FALSE	TRUE	FALSE	FALSE	FALSE
ENSG00000079337	RAPGEF3	acaf_gwas_meta_analysis_3011948_ac_over_20.txt	ENSG00000079337	57	53	4	2.61049	0.00904118	-1.31328	0.189088	-1.41782	0.156245	0.907387	FALSE	TRUE	FALSE	FALSE	FALSE
ENSG00000294490	ENSG00000294490	acaf_gwas_meta_analysis_3037511_ac_over_20.txt	ENSG00000294490	2068	2065	3	4.22169	2.42476e-05	1.45758	0.144956	1.4178	0.15625	0.899409	FALSE	TRUE	FALSE	FALSE	FALSE
ENSG00000025156	HSF2	acaf_gwas_meta_analysis_3010457_ac_over_20.txt	ENSG00000025156	37	34	3	-2.99458	0.00274825	0.847761	0.396571	1.41772	0.156273	0.933814	FALSE	TRUE	FALSE	FALSE	FALSE
ENSG00000187535	IFT140	acaf_gwas_meta_analysis_3019897_ac_over_20.txt	ENSG00000187535	16	15	1	2.74991	0.00596114	0.0508677	0.959431	-1.41765	0.156293	0.925171	FALSE	TRUE	FALSE	FALSE	FALSE
ENSG00000253666	ENSG00000253666	acaf_gwas_meta_analysis_3004410_ac_over_20.txt	ENSG00000253666	12	11	1	-1.98287	0.0473817	-1.41251	0.157799	-1.41754	0.156326	0.995606	FALSE	TRUE	FALSE	FALSE	FALSE
ENSG00000232629	HLA-DQB2	acaf_gwas_meta_analysis_3028288_ac_over_20.txt	ENSG00000232629	116	115	1	-3.15733	0.00159223	-0.646123	0.5182	-1.41736	0.156378	0.985763	FALSE	TRUE	FALSE	FALSE	FALSE
ENSG00000205560	CPT1B	acaf_gwas_meta_analysis_CV_401_ac_over_20.txt	ENSG00000205560	18	17	1	2.40217	0.0162981	1.46187	0.143778	1.41731	0.156392	0.91751	FALSE	TRUE	FALSE	FALSE	FALSE
ENSG00000298011	ENSG00000298011	acaf_gwas_meta_analysis_3004327_ac_over_20.txt	ENSG00000298011	25	22	3	-2.13059	0.0331228	-1.10032	0.271191	-1.4171	0.156453	0.939044	FALSE	TRUE	FALSE	FALSE	FALSE
ENSG00000181036	FCRL6	acaf_gwas_meta_analysis_3037511_ac_over_20.txt	ENSG00000181036	26	23	3	2.66561	0.00768487	-1.37372	0.16953	-1.417	0.156484	0.899409	FALSE	TRUE	FALSE	FALSE	FALSE
ENSG00000133704	IPO8	acaf_gwas_meta_analysis_3004410_ac_over_20.txt	ENSG00000133704	10	8	2	2.04779	0.0405805	-1.49637	0.134558	-1.41682	0.156537	0.995606	TRUE	TRUE	FALSE	FALSE	FALSE
ENSG00000117505	DR1	acaf_gwas_meta_analysis_height_ac_over_20.txt	ENSG00000117505	30	29	1	1.97871	0.0478489	1.07902	0.280577	-1.41628	0.156694	0.7706	FALSE	TRUE	FALSE	FALSE	FALSE
ENSG00000025293	PHF20	acaf_gwas_meta_analysis_CV_401_ac_over_20.txt	ENSG00000025293	29	6	23	-2.61646	0.00888457	1.43494	0.151303	1.41575	0.156849	0.91751	FALSE	TRUE	FALSE	FALSE	FALSE
ENSG00000236529	LINC03129	acaf_gwas_meta_analysis_3011948_ac_over_20.txt	ENSG00000236529	81	76	5	2.20915	0.0271642	1.39224	0.163849	1.41573	0.156855	0.907387	FALSE	TRUE	FALSE	FALSE	FALSE
ENSG00000100034	PPM1F	acaf_gwas_meta_analysis_3008342_ac_over_20.txt	ENSG00000100034	45	44	1	2.63459	0.00842382	-1.44274	0.149095	-1.41571	0.156859	0.910447	FALSE	TRUE	FALSE	FALSE	FALSE
ENSG00000237674	GSTA7P	acaf_gwas_meta_analysis_height_ac_over_20.txt	ENSG00000237674	13	12	1	-2.04916	0.0404466	-1.31336	0.18906	-1.41547	0.15693	0.7706	FALSE	TRUE	FALSE	FALSE	FALSE
ENSG00000144824	PHLDB2	acaf_gwas_meta_analysis_3019897_ac_over_20.txt	ENSG00000144824	32	31	1	-3.14385	0.00166739	-1.36115	0.173466	-1.41542	0.156947	0.925171	FALSE	TRUE	FALSE	FALSE	FALSE
ENSG00000169085	VXN	acaf_gwas_meta_analysis_BMI_ac_over_20.txt	ENSG00000169085	19	18	1	2.18363	0.0289896	1.38302	0.16666	1.41514	0.157028	0.941444	FALSE	TRUE	FALSE	FALSE	FALSE
ENSG00000172260	NEGR1	acaf_gwas_meta_analysis_height_ac_over_20.txt	ENSG00000172260	57	50	7	-2.08028	0.0374994	1.35882	0.174203	1.41508	0.157045	0.7706	FALSE	TRUE	FALSE	FALSE	FALSE
ENSG00000160781	PAQR6	acaf_gwas_meta_analysis_EM_202.2_ac_over_20.txt	ENSG00000160781	19	14	5	-2.04077	0.0412734	1.37731	0.168417	1.415	0.15707	0.924187	FALSE	TRUE	FALSE	FALSE	FALSE
ENSG00000108576	SLC6A4	acaf_gwas_meta_analysis_height_ac_over_20.txt	ENSG00000108576	48	46	2	3.04693	0.00231188	1.13929	0.254583	1.41447	0.157223	0.7706	FALSE	TRUE	FALSE	FALSE	FALSE
ENSG00000111752	PHC1	acaf_gwas_meta_analysis_3011948_ac_over_20.txt	ENSG00000111752	11	10	1	3.26165	0.00110764	1.43406	0.151556	1.41441	0.157241	0.907387	FALSE	TRUE	FALSE	FALSE	FALSE
ENSG00000277370	SNORD49A	acaf_gwas_meta_analysis_3028288_ac_over_20.txt	ENSG00000277370	29	28	1	3.53839	0.000402578	1.43823	0.150369	1.41438	0.157251	0.985763	FALSE	TRUE	FALSE	FALSE	FALSE
ENSG00000229921	KIF25-AS1	acaf_gwas_meta_analysis_3028288_ac_over_20.txt	ENSG00000229921	27	25	2	-3.33851	0.000842298	1.55348	0.120307	1.41436	0.157256	0.985763	FALSE	TRUE	FALSE	FALSE	FALSE
ENSG00000180855	ZNF443	acaf_gwas_meta_analysis_BMI_ac_over_20.txt	ENSG00000180855	51	48	3	-3.39798	0.000678865	-1.47588	0.139975	-1.41429	0.157277	0.941444	FALSE	TRUE	FALSE	FALSE	FALSE
ENSG00000172113	NME6	acaf_gwas_meta_analysis_BMI_ac_over_20.txt	ENSG00000172113	56	35	21	-1.96133	0.0498406	1.27143	0.203575	1.41418	0.15731	0.941444	FALSE	TRUE	FALSE	FALSE	FALSE
ENSG00000173272	MZT2A	acaf_gwas_meta_analysis_RE_474_ac_over_20.txt	ENSG00000173272	12	8	4	-2.37439	0.0175779	1.39564	0.162822	1.41416	0.157316	0.973655	FALSE	TRUE	FALSE	FALSE	FALSE
ENSG00000073614	KDM5A	acaf_gwas_meta_analysis_3024929_ac_over_20.txt	ENSG00000073614	24	22	2	-2.21389	0.0268362	1.56142	0.118424	1.41403	0.157353	0.898227	FALSE	TRUE	FALSE	FALSE	FALSE
ENSG00000164142	FHIP1A	acaf_gwas_meta_analysis_3033575_ac_over_20.txt	ENSG00000164142	38	37	1	-2.42994	0.0151014	1.22962	0.218841	1.414	0.157362	0.899909	TRUE	TRUE	FALSE	FALSE	FALSE
ENSG00000110422	HIPK3	acaf_gwas_meta_analysis_3028288_ac_over_20.txt	ENSG00000110422	106	105	1	2.07744	0.0377614	1.42199	0.15503	1.41369	0.157454	0.985763	FALSE	TRUE	FALSE	FALSE	FALSE
ENSG00000197093	GAL3ST4	acaf_gwas_meta_analysis_3037511_ac_over_20.txt	ENSG00000197093	21	19	2	-2.0012	0.0453707	-1.43321	0.151797	-1.41368	0.157456	0.899409	FALSE	TRUE	FALSE	FALSE	FALSE
ENSG00000115128	SF3B6	acaf_gwas_meta_analysis_3004327_ac_over_20.txt	ENSG00000115128	14	6	8	4.21421	2.5065e-05	1.31013	0.190151	1.41352	0.157502	0.939044	FALSE	TRUE	FALSE	FALSE	FALSE
ENSG00000307033	ENSG00000307033	acaf_gwas_meta_analysis_3008342_ac_over_20.txt	ENSG00000307033	78	76	2	-2.18028	0.0292368	1.38688	0.165478	1.41338	0.157543	0.91104	FALSE	TRUE	FALSE	FALSE	FALSE
ENSG00000132017	DCAF15	acaf_gwas_meta_analysis_RE_475_ac_over_20.txt	ENSG00000132017	63	60	3	-2.43162	0.0150315	-1.37977	0.167657	-1.41301	0.157653	0.961566	FALSE	TRUE	FALSE	FALSE	FALSE
ENSG00000295552	ENSG00000295552	acaf_gwas_meta_analysis_3004327_ac_over_20.txt	ENSG00000295552	14	11	3	2.16964	0.0300343	1.46923	0.14177	1.41283	0.157706	0.939044	FALSE	TRUE	FALSE	FALSE	FALSE
ENSG00000162769	FLVCR1	acaf_gwas_meta_analysis_3004410_ac_over_20.txt	ENSG00000162769	20	19	1	2.21037	0.0270795	-1.51319	0.130231	-1.41265	0.157759	0.995606	FALSE	TRUE	FALSE	FALSE	FALSE
ENSG00000204644	ZFP57	acaf_gwas_meta_analysis_3013650_ac_over_20.txt	ENSG00000204644	71	69	2	-2.25417	0.0241852	-0.905373	0.365268	-1.41254	0.157791	0.967576	FALSE	TRUE	FALSE	FALSE	FALSE
ENSG00000137411	VARS2	acaf_gwas_meta_analysis_3028288_ac_over_20.txt	ENSG00000137411	66	63	3	3.77265	0.000161523	1.58904	0.11205	1.41243	0.157824	0.985763	FALSE	TRUE	FALSE	FALSE	FALSE
ENSG00000131941	RHPN2	acaf_gwas_meta_analysis_CV_401_ac_over_20.txt	ENSG00000131941	9	8	1	-2.66035	0.00780595	-1.43622	0.150941	-1.41239	0.157834	0.91751	FALSE	TRUE	FALSE	FALSE	FALSE
ENSG00000153922	CHD1	acaf_gwas_meta_analysis_3024929_ac_over_20.txt	ENSG00000153922	101	96	5	-2.52976	0.0114141	-1.3861	0.165717	-1.41226	0.157875	0.898227	FALSE	TRUE	FALSE	FALSE	FALSE
ENSG00000146215	CRIP3	acaf_gwas_meta_analysis_3013650_ac_over_20.txt	ENSG00000146215	30	20	10	-2.22235	0.0262596	1.50681	0.131859	1.41221	0.157888	0.967576	FALSE	TRUE	FALSE	FALSE	FALSE
ENSG00000198162	MAN1A2	acaf_gwas_meta_analysis_RE_474_ac_over_20.txt	ENSG00000198162	85	68	17	-2.50223	0.0123414	-1.43637	0.150898	-1.41217	0.1579	0.973655	FALSE	TRUE	FALSE	FALSE	FALSE
ENSG00000100982	PCIF1	acaf_gwas_meta_analysis_NS_328.11_ac_over_20.txt	ENSG00000100982	5	4	1	-2.16877	0.0301002	1.32122	0.186428	1.41201	0.157946	0.985891	FALSE	TRUE	FALSE	FALSE	FALSE
ENSG00000269997	ENSG00000269997	acaf_gwas_meta_analysis_CV_404_ac_over_20.txt	ENSG00000269997	3	2	1	-2.18368	0.0289854	1.59923	0.109769	1.41183	0.157999	0.953213	FALSE	TRUE	FALSE	FALSE	FALSE
ENSG00000295075	ENSG00000295075	acaf_gwas_meta_analysis_3004327_ac_over_20.txt	ENSG00000295075	55	54	1	2.32385	0.0201336	-1.83264	0.0668561	-1.41175	0.158023	0.939044	FALSE	TRUE	FALSE	FALSE	FALSE
ENSG00000035115	SH3YL1	acaf_gwas_meta_analysis_height_ac_over_20.txt	ENSG00000035115	24	11	13	-2.31492	0.0206174	-1.4335	0.151714	-1.4117	0.158039	0.770786	TRUE	TRUE	FALSE	FALSE	FALSE
ENSG00000263766	KPNB1-DT	acaf_gwas_meta_analysis_3010457_ac_over_20.txt	ENSG00000263766	123	105	18	-2.96257	0.00305079	-1.41	0.158539	-1.41149	0.158099	0.934153	FALSE	TRUE	FALSE	FALSE	FALSE
ENSG00000184903	IMMP2L	acaf_gwas_meta_analysis_3012030_ac_over_20.txt	ENSG00000184903	44	43	1	-2.12	0.0340063	-1.32466	0.185283	-1.41138	0.158133	0.878678	FALSE	TRUE	FALSE	FALSE	FALSE
ENSG00000291202	ENSG00000291202	acaf_gwas_meta_analysis_3024929_ac_over_20.txt	ENSG00000291202	48	45	3	-5.21242	1.86394e-07	0.076974	0.938644	-1.41131	0.158153	0.898227	FALSE	TRUE	FALSE	FALSE	FALSE
ENSG00000132613	MTSS2	acaf_gwas_meta_analysis_height_ac_over_20.txt	ENSG00000132613	10	6	4	2.02692	0.0426706	1.41346	0.15752	1.4113	0.158156	0.770786	FALSE	TRUE	FALSE	FALSE	FALSE
ENSG00000310473	ENSG00000310473	acaf_gwas_meta_analysis_3013650_ac_over_20.txt	ENSG00000310473	19	16	3	2.66875	0.00761346	-1.45614	0.145355	-1.41129	0.158158	0.967576	FALSE	TRUE	FALSE	FALSE	FALSE
ENSG00000092020	PPP2R3C	acaf_gwas_meta_analysis_3028615_ac_over_20.txt	ENSG00000092020	80	46	34	-3.6082	0.000308323	1.70895	0.0874593	1.41127	0.158166	0.927848	FALSE	TRUE	FALSE	FALSE	FALSE
ENSG00000063177	RPL18	acaf_gwas_meta_analysis_3019897_ac_over_20.txt	ENSG00000063177	13	5	8	-2.18014	0.0292468	-1.30004	0.193588	-1.41084	0.158292	0.925171	TRUE	TRUE	FALSE	FALSE	FALSE
ENSG00000198858	R3HDM4	acaf_gwas_meta_analysis_3009744_ac_over_20.txt	ENSG00000198858	18	15	3	-2.33745	0.0194159	1.43128	0.152349	1.41079	0.158305	0.917531	FALSE	TRUE	FALSE	FALSE	FALSE
ENSG00000183309	ZNF623	acaf_gwas_meta_analysis_3008342_ac_over_20.txt	ENSG00000183309	15	11	4	-2.02021	0.0433615	1.3782	0.168141	1.41062	0.158358	0.912732	FALSE	TRUE	FALSE	FALSE	FALSE
ENSG00000276234	TADA2A	acaf_gwas_meta_analysis_3013650_ac_over_20.txt	ENSG00000276234	32	26	6	2.05568	0.0398134	1.49536	0.134821	1.41061	0.158358	0.967576	FALSE	TRUE	FALSE	FALSE	FALSE
ENSG00000070526	ST6GALNAC1	acaf_gwas_meta_analysis_RE_474_ac_over_20.txt	ENSG00000070526	10	9	1	2.37144	0.0177188	-1.53936	0.123717	-1.41048	0.158397	0.973655	FALSE	TRUE	FALSE	FALSE	FALSE
ENSG00000279035	ENSG00000279035	acaf_gwas_meta_analysis_3033575_ac_over_20.txt	ENSG00000279035	9	8	1	2.25778	0.0239592	1.38278	0.166733	1.40991	0.158565	0.899909	FALSE	TRUE	FALSE	FALSE	FALSE
ENSG00000268163	ENSG00000268163	acaf_gwas_meta_analysis_EM_202.2_ac_over_20.txt	ENSG00000268163	12	10	2	2.4881	0.0128428	-1.29844	0.194137	-1.40985	0.158584	0.924305	FALSE	TRUE	FALSE	FALSE	FALSE
ENSG00000295075	ENSG00000295075	acaf_gwas_meta_analysis_3019897_ac_over_20.txt	ENSG00000295075	55	54	1	2.44042	0.0146702	-1.85289	0.0638981	-1.40952	0.15868	0.925171	FALSE	TRUE	FALSE	FALSE	FALSE
ENSG00000275993	ENSG00000275993	acaf_gwas_meta_analysis_3024929_ac_over_20.txt	ENSG00000275993	8	4	4	1.54152	0.12319	1.96113	0.0498635	1.40947	0.158696	0.898227	FALSE	FALSE	TRUE	FALSE	FALSE
ENSG00000101367	MAPRE1	acaf_gwas_meta_analysis_height_ac_over_20.txt	ENSG00000101367	17	15	2	-2.27602	0.0228445	-1.60797	0.107842	-1.40921	0.158775	0.770786	FALSE	TRUE	FALSE	FALSE	FALSE
ENSG00000166946	CCNDBP1	acaf_gwas_meta_analysis_3004410_ac_over_20.txt	ENSG00000166946	22	16	6	1.98959	0.0466361	1.41514	0.157028	1.40898	0.15884	0.995606	FALSE	TRUE	FALSE	FALSE	FALSE
ENSG00000253981	ALG1L13P	acaf_gwas_meta_analysis_CV_401_ac_over_20.txt	ENSG00000253981	27	24	3	2.31468	0.0206303	-1.3465	0.178141	-1.40879	0.158896	0.91751	TRUE	TRUE	FALSE	FALSE	FALSE
ENSG00000226833	PPP1CB-DT	acaf_gwas_meta_analysis_3013650_ac_over_20.txt	ENSG00000226833	57	49	8	2.25692	0.0240128	1.41956	0.155735	1.40879	0.158897	0.967576	FALSE	TRUE	FALSE	FALSE	FALSE
ENSG00000095383	TBC1D2	acaf_gwas_meta_analysis_3012030_ac_over_20.txt	ENSG00000095383	25	16	9	1.98087	0.0476064	1.46968	0.14165	1.40878	0.158901	0.878678	FALSE	TRUE	FALSE	FALSE	FALSE
ENSG00000250651	PABPC1P7	acaf_gwas_meta_analysis_3004410_ac_over_20.txt	ENSG00000250651	193	192	1	-4.0252	5.69261e-05	1.22469	0.220693	1.40875	0.158909	0.995606	FALSE	TRUE	FALSE	FALSE	FALSE
ENSG00000137996	RTCA	acaf_gwas_meta_analysis_3024929_ac_over_20.txt	ENSG00000137996	38	36	2	-2.13645	0.0326427	-1.38676	0.165514	-1.40846	0.158996	0.898227	FALSE	TRUE	FALSE	FALSE	FALSE
ENSG00000213886	UBD	acaf_gwas_meta_analysis_height_ac_over_20.txt	ENSG00000213886	18	15	3	2.40581	0.0161368	1.40743	0.1593	1.40828	0.159047	0.770786	FALSE	TRUE	FALSE	FALSE	FALSE
ENSG00000165699	TSC1	acaf_gwas_meta_analysis_height_ac_over_20.txt	ENSG00000165699	27	24	3	-3.13329	0.00172861	1.56775	0.116939	1.40828	0.159048	0.770786	FALSE	TRUE	FALSE	FALSE	FALSE
ENSG00000008394	MGST1	acaf_gwas_meta_analysis_NS_328.11_ac_over_20.txt	ENSG00000008394	23	22	1	-2.51243	0.0119903	-1.40614	0.159681	-1.40828	0.159049	0.985891	FALSE	TRUE	FALSE	FALSE	FALSE
ENSG00000134825	TMEM258	acaf_gwas_meta_analysis_3012030_ac_over_20.txt	ENSG00000134825	6	4	2	-3.08369	0.00204449	-1.50056	0.133469	-1.40797	0.15914	0.878678	FALSE	TRUE	FALSE	FALSE	FALSE
ENSG00000184545	DUSP8	acaf_gwas_meta_analysis_CV_404_ac_over_20.txt	ENSG00000184545	53	48	5	-2.44786	0.0143706	1.35827	0.174379	1.40792	0.159155	0.953213	FALSE	TRUE	FALSE	FALSE	FALSE
ENSG00000118495	PLAGL1	acaf_gwas_meta_analysis_3010457_ac_over_20.txt	ENSG00000118495	26	24	2	3.5007	0.000464044	0.417623	0.676223	1.40763	0.159241	0.934153	TRUE	TRUE	FALSE	FALSE	FALSE
ENSG00000184678	H2BC21	acaf_gwas_meta_analysis_3028615_ac_over_20.txt	ENSG00000184678	48	47	1	2.07478	0.0380072	-0.156215	0.875864	-1.40762	0.159244	0.929448	FALSE	TRUE	FALSE	FALSE	FALSE
ENSG00000169217	CD2BP2	acaf_gwas_meta_analysis_BMI_ac_over_20.txt	ENSG00000169217	9	8	1	3.37133	0.000748057	1.38585	0.165793	1.40758	0.159255	0.941444	FALSE	TRUE	FALSE	FALSE	FALSE
ENSG00000237640	ENSG00000237640	acaf_gwas_meta_analysis_3008342_ac_over_20.txt	ENSG00000237640	27	18	9	2.45967	0.0139064	-1.52128	0.128189	-1.4069	0.159458	0.914192	FALSE	TRUE	FALSE	FALSE	FALSE
ENSG00000007402	CACNA2D2	acaf_gwas_meta_analysis_EM_202.2_ac_over_20.txt	ENSG00000007402	600	590	10	-2.50461	0.0122585	-1.35775	0.174542	-1.40663	0.159536	0.925188	FALSE	TRUE	FALSE	FALSE	FALSE
ENSG00000225014	KCTD9P1	acaf_gwas_meta_analysis_3012030_ac_over_20.txt	ENSG00000225014	75	73	2	-4.07902	4.52267e-05	1.11098	0.266576	1.40609	0.159697	0.878678	TRUE	TRUE	FALSE	FALSE	FALSE
ENSG00000112851	ERBIN	acaf_gwas_meta_analysis_3019897_ac_over_20.txt	ENSG00000112851	80	77	3	-2.04321	0.0410312	-1.38855	0.164968	-1.40607	0.159703	0.925171	FALSE	TRUE	FALSE	FALSE	FALSE
ENSG00000125458	NT5C	acaf_gwas_meta_analysis_3033575_ac_over_20.txt	ENSG00000125458	11	10	1	2.24723	0.0246251	1.38278	0.166733	1.40605	0.159708	0.899909	FALSE	TRUE	FALSE	FALSE	FALSE
ENSG00000089639	GMIP	acaf_gwas_meta_analysis_3019897_ac_over_20.txt	ENSG00000089639	24	23	1	2.79043	0.00526373	-1.29182	0.196418	-1.40601	0.15972	0.925171	FALSE	TRUE	FALSE	FALSE	FALSE
ENSG00000226746	SMCR5	acaf_gwas_meta_analysis_CV_404_ac_over_20.txt	ENSG00000226746	7	6	1	2.07883	0.0376329	1.27691	0.201633	1.40599	0.159726	0.953213	FALSE	TRUE	FALSE	FALSE	FALSE
ENSG00000099904	ZDHHC8	acaf_gwas_meta_analysis_3023314_ac_over_20.txt	ENSG00000099904	91	89	2	-2.18968	0.0285472	-1.37218	0.170007	-1.40578	0.15979	0.981484	FALSE	TRUE	FALSE	FALSE	FALSE
ENSG00000158560	DYNC1I1	acaf_gwas_meta_analysis_3019897_ac_over_20.txt	ENSG00000158560	22	20	2	2.40585	0.0161351	1.47424	0.140417	1.40561	0.15984	0.925171	FALSE	TRUE	FALSE	FALSE	FALSE
ENSG00000301408	ENSG00000301408	acaf_gwas_meta_analysis_height_ac_over_20.txt	ENSG00000301408	12	11	1	2.34296	0.0191316	-1.33765	0.181009	-1.40541	0.159899	0.770786	FALSE	TRUE	FALSE	FALSE	FALSE
ENSG00000105122	RASAL3	acaf_gwas_meta_analysis_3004327_ac_over_20.txt	ENSG00000105122	27	20	7	-4.01772	5.87635e-05	1.31583	0.188231	1.40533	0.159924	0.939044	FALSE	TRUE	FALSE	FALSE	FALSE
ENSG00000289447	ENSG00000289447	acaf_gwas_meta_analysis_height_ac_over_20.txt	ENSG00000289447	4	2	2	15.3053	7.05117e-53	1.45608	0.145369	1.4053	0.159932	0.770786	FALSE	TRUE	FALSE	FALSE	FALSE
ENSG00000108932	SLC16A6	acaf_gwas_meta_analysis_CV_401_ac_over_20.txt	ENSG00000108932	10	9	1	-1.99904	0.0456042	-1.4244	0.154331	-1.40521	0.159957	0.91751	FALSE	TRUE	FALSE	FALSE	FALSE
ENSG00000073417	PDE8A	acaf_gwas_meta_analysis_height_ac_over_20.txt	ENSG00000073417	147	146	1	-2.69503	0.00703824	1.45591	0.145418	1.40493	0.160042	0.770915	FALSE	TRUE	FALSE	FALSE	FALSE
ENSG00000282996	MPP7-DT	acaf_gwas_meta_analysis_3023314_ac_over_20.txt	ENSG00000282996	22	21	1	-2.00513	0.0449489	0.552116	0.580869	1.40486	0.160064	0.981484	FALSE	TRUE	FALSE	FALSE	FALSE
ENSG00000301701	ENSG00000301701	acaf_gwas_meta_analysis_3009744_ac_over_20.txt	ENSG00000301701	108	107	1	-2.01598	0.0438025	1.40915	0.158791	1.40464	0.160129	0.917531	FALSE	TRUE	FALSE	FALSE	FALSE
ENSG00000143756	FBXO28	acaf_gwas_meta_analysis_3033575_ac_over_20.txt	ENSG00000143756	34	14	20	-2.00596	0.0448605	-1.45545	0.145544	-1.4046	0.16014	0.899909	TRUE	TRUE	FALSE	FALSE	FALSE
ENSG00000197217	ENTPD4	acaf_gwas_meta_analysis_EM_202.1_ac_over_20.txt	ENSG00000197217	17	15	2	-2.50524	0.0122369	1.40885	0.15888	1.40426	0.160241	0.99119	FALSE	TRUE	FALSE	FALSE	FALSE
ENSG00000198498	TMA16	acaf_gwas_meta_analysis_EM_202.1_ac_over_20.txt	ENSG00000198498	45	44	1	2.06784	0.0386554	1.39115	0.164179	1.40413	0.16028	0.99119	FALSE	TRUE	FALSE	FALSE	FALSE
ENSG00000290121	ENSG00000290121	acaf_gwas_meta_analysis_3011948_ac_over_20.txt	ENSG00000290121	10	6	4	2.44967	0.0142989	1.10955	0.267192	1.40405	0.160303	0.907387	FALSE	TRUE	FALSE	FALSE	FALSE
ENSG00000260979	USP7-AS1	acaf_gwas_meta_analysis_3008342_ac_over_20.txt	ENSG00000260979	7	6	1	2.08251	0.0372955	-0.954275	0.339944	-1.40383	0.16037	0.91495	FALSE	TRUE	FALSE	FALSE	FALSE
ENSG00000237655	ENSG00000237655	acaf_gwas_meta_analysis_3004327_ac_over_20.txt	ENSG00000237655	4	1	3	-2.49183	0.0127087	1.41948	0.15576	1.40361	0.160436	0.939044	FALSE	TRUE	FALSE	FALSE	FALSE
ENSG00000144566	RAB5A	acaf_gwas_meta_analysis_RE_475_ac_over_20.txt	ENSG00000144566	11	9	2	-2.23838	0.0251961	1.61729	0.105815	1.40329	0.160529	0.961566	FALSE	TRUE	FALSE	FALSE	FALSE
ENSG00000124613	ZNF391	acaf_gwas_meta_analysis_RE_474_ac_over_20.txt	ENSG00000124613	66	63	3	-1.98429	0.0472238	-1.2868	0.198163	-1.40315	0.160571	0.973655	FALSE	TRUE	FALSE	FALSE	FALSE
ENSG00000170638	TRABD	acaf_gwas_meta_analysis_3033575_ac_over_20.txt	ENSG00000170638	11	10	1	-2.39638	0.016558	1.42751	0.153433	1.40309	0.160589	0.900051	FALSE	TRUE	FALSE	FALSE	FALSE
ENSG00000198920	KIAA0753	acaf_gwas_meta_analysis_height_ac_over_20.txt	ENSG00000198920	33	24	9	-3.7402	0.00018387	1.4493	0.147254	1.40266	0.16072	0.771561	FALSE	TRUE	FALSE	FALSE	FALSE
ENSG00000101191	DIDO1	acaf_gwas_meta_analysis_3010457_ac_over_20.txt	ENSG00000101191	25	24	1	2.03551	0.0417996	-1.17051	0.241796	-1.40258	0.160743	0.934153	FALSE	TRUE	FALSE	FALSE	FALSE
ENSG00000127603	MACF1	acaf_gwas_meta_analysis_3004327_ac_over_20.txt	ENSG00000127603	133	132	1	-2.36029	0.0182608	1.39802	0.162108	1.40231	0.160822	0.939044	FALSE	TRUE	FALSE	FALSE	FALSE
ENSG00000162877	PM20D1	acaf_gwas_meta_analysis_3009744_ac_over_20.txt	ENSG00000162877	24	23	1	-2.02521	0.042846	-1.37007	0.170665	-1.40197	0.160925	0.917531	FALSE	TRUE	FALSE	FALSE	FALSE
ENSG00000206177	HBM	acaf_gwas_meta_analysis_height_ac_over_20.txt	ENSG00000206177	12	11	1	-2.18282	0.0290492	-1.40843	0.159003	-1.40148	0.161071	0.771608	FALSE	TRUE	FALSE	FALSE	FALSE
ENSG00000223356	ENSG00000223356	acaf_gwas_meta_analysis_BMI_ac_over_20.txt	ENSG00000223356	2	1	1	2.48091	0.0131047	1.42839	0.15318	1.40125	0.16114	0.941444	FALSE	TRUE	FALSE	FALSE	FALSE
ENSG00000303159	ENSG00000303159	acaf_gwas_meta_analysis_BMI_ac_over_20.txt	ENSG00000303159	2	1	1	2.48091	0.0131047	1.42839	0.15318	1.40125	0.16114	0.941444	FALSE	TRUE	FALSE	FALSE	FALSE
ENSG00000265713	ENSG00000265713	acaf_gwas_meta_analysis_3010457_ac_over_20.txt	ENSG00000265713	57	56	1	-2.05444	0.0399336	1.52309	0.127736	1.40123	0.161145	0.934153	FALSE	TRUE	FALSE	FALSE	FALSE
ENSG00000158882	TOMM40L	acaf_gwas_meta_analysis_3019897_ac_over_20.txt	ENSG00000158882	209	208	1	-2.24058	0.025053	1.30051	0.193428	1.40071	0.161302	0.92581	FALSE	TRUE	FALSE	FALSE	FALSE
ENSG00000290555	LINC00680	acaf_gwas_meta_analysis_3004410_ac_over_20.txt	ENSG00000290555	155	153	2	-2.43385	0.0149392	0.855316	0.392376	1.40067	0.161312	0.995606	FALSE	TRUE	FALSE	FALSE	FALSE
ENSG00000274266	SNORA73A	acaf_gwas_meta_analysis_CV_404_ac_over_20.txt	ENSG00000274266	27	22	5	1.99469	0.0460767	0.911583	0.361988	1.40055	0.161349	0.953213	FALSE	TRUE	FALSE	FALSE	FALSE
ENSG00000223509	WHAMMP1	acaf_gwas_meta_analysis_3028615_ac_over_20.txt	ENSG00000223509	7	6	1	-2.26455	0.0235404	1.45432	0.145859	1.40031	0.161421	0.931067	FALSE	TRUE	FALSE	FALSE	FALSE
ENSG00000197958	RPL12	acaf_gwas_meta_analysis_BMI_ac_over_20.txt	ENSG00000197958	16	6	10	-2.24509	0.0247625	1.41497	0.157077	1.40026	0.161434	0.941444	FALSE	TRUE	FALSE	FALSE	FALSE
ENSG00000237238	BMS1P10	acaf_gwas_meta_analysis_RE_474_ac_over_20.txt	ENSG00000237238	72	68	4	1.99466	0.0460797	-1.29017	0.196992	-1.40019	0.161455	0.973655	FALSE	TRUE	FALSE	FALSE	FALSE
ENSG00000121390	PSPC1	acaf_gwas_meta_analysis_3037511_ac_over_20.txt	ENSG00000121390	63	60	3	-2.22451	0.0261141	1.14885	0.250618	1.39992	0.161537	0.908103	FALSE	TRUE	FALSE	FALSE	FALSE
ENSG00000102931	ARL2BP	acaf_gwas_meta_analysis_CV_404_ac_over_20.txt	ENSG00000102931	25	21	4	1.9972	0.0458037	1.42704	0.153569	1.39964	0.161621	0.953213	FALSE	TRUE	FALSE	FALSE	FALSE
ENSG00000068024	HDAC4	acaf_gwas_meta_analysis_3010457_ac_over_20.txt	ENSG00000068024	40	38	2	2.48735	0.0128698	1.39333	0.16352	1.39955	0.161647	0.934153	FALSE	TRUE	FALSE	FALSE	FALSE
ENSG00000137210	TMEM14B	acaf_gwas_meta_analysis_3013650_ac_over_20.txt	ENSG00000137210	17	14	3	-2.09845	0.035865	1.39567	0.162815	1.39931	0.16172	0.967576	FALSE	TRUE	FALSE	FALSE	FALSE
ENSG00000148908	RGS10	acaf_gwas_meta_analysis_3004327_ac_over_20.txt	ENSG00000148908	11	9	2	2.27169	0.0231051	1.28149	0.20002	1.39926	0.161734	0.939044	FALSE	TRUE	FALSE	FALSE	FALSE
ENSG00000162585	FAAP20	acaf_gwas_meta_analysis_3028615_ac_over_20.txt	ENSG00000162585	16	14	2	2.27803	0.0227251	1.35026	0.176934	1.39882	0.161866	0.931067	FALSE	TRUE	FALSE	FALSE	FALSE
ENSG00000178922	HYI	acaf_gwas_meta_analysis_EM_202.2_ac_over_20.txt	ENSG00000178922	62	61	1	3.21483	0.00130521	-1.33519	0.181814	-1.39881	0.161869	0.929464	FALSE	TRUE	FALSE	FALSE	FALSE
ENSG00000007402	CACNA2D2	acaf_gwas_meta_analysis_3012030_ac_over_20.txt	ENSG00000007402	600	590	10	-2.78794	0.00530436	-1.34437	0.17883	-1.39874	0.16189	0.879407	FALSE	TRUE	FALSE	FALSE	FALSE
ENSG00000276550	HERC2P2	acaf_gwas_meta_analysis_BMI_ac_over_20.txt	ENSG00000276550	8	5	3	-2.23096	0.0256839	-1.71749	0.0858904	-1.39819	0.162055	0.941444	FALSE	TRUE	FALSE	FALSE	FALSE
ENSG00000173209	AHSA2P	acaf_gwas_meta_analysis_RE_475_ac_over_20.txt	ENSG00000173209	63	52	11	-2.80341	0.00505659	-1.44651	0.148035	-1.39813	0.162075	0.961566	FALSE	TRUE	FALSE	FALSE	FALSE
ENSG00000161671	EMC10	acaf_gwas_meta_analysis_3012030_ac_over_20.txt	ENSG00000161671	14	12	2	2.16831	0.0301349	-1.36917	0.170947	-1.39808	0.162089	0.879407	FALSE	TRUE	FALSE	FALSE	FALSE
ENSG00000293508	POLR1HASP	acaf_gwas_meta_analysis_3004410_ac_over_20.txt	ENSG00000293508	17	11	6	2.81473	0.00488177	-1.42996	0.15273	-1.39788	0.162149	0.995606	FALSE	TRUE	FALSE	FALSE	FALSE
ENSG00000189050	RNFT1	acaf_gwas_meta_analysis_3012030_ac_over_20.txt	ENSG00000189050	10	8	2	2.07458	0.0380258	1.37899	0.167897	1.39762	0.162227	0.879407	FALSE	TRUE	FALSE	FALSE	FALSE
ENSG00000110429	FBXO3	acaf_gwas_meta_analysis_3024929_ac_over_20.txt	ENSG00000110429	35	24	11	2.13048	0.0331323	-1.45953	0.144419	-1.39721	0.162351	0.898227	FALSE	TRUE	FALSE	FALSE	FALSE
ENSG00000042832	TG	acaf_gwas_meta_analysis_3012030_ac_over_20.txt	ENSG00000042832	93	88	5	-3.59708	0.000321807	-1.36294	0.172901	-1.39704	0.1624	0.879407	FALSE	TRUE	FALSE	FALSE	FALSE
ENSG00000261371	PECAM1	acaf_gwas_meta_analysis_3004327_ac_over_20.txt	ENSG00000261371	27	20	7	2.33763	0.0194062	1.49674	0.134462	1.39697	0.162422	0.939044	FALSE	TRUE	FALSE	FALSE	FALSE
ENSG00000213088	ACKR1	acaf_gwas_meta_analysis_3028615_ac_over_20.txt	ENSG00000213088	5	3	2	4.95974	7.05885e-07	0.582048	0.560534	-1.39679	0.162477	0.931067	TRUE	TRUE	FALSE	FALSE	FALSE
ENSG00000100298	APOBEC3H	acaf_gwas_meta_analysis_3033575_ac_over_20.txt	ENSG00000100298	42	41	1	2.31415	0.0206593	-1.51848	0.128893	-1.39664	0.162522	0.901379	FALSE	TRUE	FALSE	FALSE	FALSE
ENSG00000255671	ENSG00000255671	acaf_gwas_meta_analysis_height_ac_over_20.txt	ENSG00000255671	13	12	1	2.80341	0.00505648	-1.38299	0.166668	-1.39614	0.162671	0.773962	FALSE	TRUE	FALSE	FALSE	FALSE
ENSG00000256315	CADM1-AS1	acaf_gwas_meta_analysis_3009744_ac_over_20.txt	ENSG00000256315	6	5	1	2.38436	0.0171088	1.56123	0.118469	1.39611	0.16268	0.917531	FALSE	TRUE	FALSE	FALSE	FALSE
ENSG00000172375	C2CD2L	acaf_gwas_meta_analysis_3009744_ac_over_20.txt	ENSG00000172375	29	20	9	4.39178	1.12427e-05	-1.53034	0.125933	-1.39594	0.162734	0.917531	FALSE	TRUE	FALSE	FALSE	FALSE
ENSG00000234350	ERICH2-DT	acaf_gwas_meta_analysis_height_ac_over_20.txt	ENSG00000234350	40	39	1	2.33292	0.0196525	-0.916512	0.359399	-1.39592	0.162739	0.773962	FALSE	TRUE	FALSE	FALSE	FALSE
ENSG00000242950	ERVW-1	acaf_gwas_meta_analysis_3008342_ac_over_20.txt	ENSG00000242950	18	16	2	2.7994	0.00511978	1.36502	0.172246	1.39589	0.162748	0.916356	FALSE	TRUE	FALSE	FALSE	FALSE
ENSG00000309493	ENSG00000309493	acaf_gwas_meta_analysis_CV_404_ac_over_20.txt	ENSG00000309493	32	17	15	-2.2267	0.0259676	-1.34286	0.179316	-1.39588	0.162752	0.953213	FALSE	TRUE	FALSE	FALSE	FALSE
ENSG00000274290	H2BC6	acaf_gwas_meta_analysis_3008342_ac_over_20.txt	ENSG00000274290	67	66	1	2.04575	0.0407813	-1.38868	0.164929	-1.39571	0.162801	0.916356	FALSE	TRUE	FALSE	FALSE	FALSE
ENSG00000167065	DUSP18	acaf_gwas_meta_analysis_3012030_ac_over_20.txt	ENSG00000167065	19	16	3	2.07859	0.0376553	1.35253	0.176205	1.39504	0.163003	0.879407	FALSE	TRUE	FALSE	FALSE	FALSE
ENSG00000100418	DESI1	acaf_gwas_meta_analysis_3037511_ac_over_20.txt	ENSG00000100418	64	63	1	2.1465	0.0318335	-1.38254	0.166806	-1.39474	0.163094	0.908103	TRUE	TRUE	FALSE	FALSE	FALSE
ENSG00000123159	GIPC1	acaf_gwas_meta_analysis_EM_202.2_ac_over_20.txt	ENSG00000123159	14	13	1	-2.07422	0.0380586	1.47103	0.141284	1.39472	0.1631	0.931164	FALSE	TRUE	FALSE	FALSE	FALSE
ENSG00000077312	SNRPA	acaf_gwas_meta_analysis_3033575_ac_over_20.txt	ENSG00000077312	9	6	3	2.40751	0.0160618	-2.12929	0.0332299	-1.39464	0.163123	0.901739	FALSE	TRUE	TRUE	FALSE	FALSE
ENSG00000102981	PARD6A	acaf_gwas_meta_analysis_BMI_ac_over_20.txt	ENSG00000102981	20	18	2	2.20021	0.0277917	1.43135	0.15233	1.3946	0.163137	0.941444	FALSE	TRUE	FALSE	FALSE	FALSE
ENSG00000196705	ZNF431	acaf_gwas_meta_analysis_3023314_ac_over_20.txt	ENSG00000196705	21	17	4	2.1499	0.031563	1.39973	0.161594	1.39447	0.163176	0.983521	FALSE	TRUE	FALSE	FALSE	FALSE
ENSG00000178685	PARP10	acaf_gwas_meta_analysis_3024929_ac_over_20.txt	ENSG00000178685	17	15	2	-5.44594	5.15319e-08	-1.24961	0.211441	-1.39446	0.16318	0.898227	TRUE	TRUE	FALSE	FALSE	FALSE
ENSG00000136930	PSMB7	acaf_gwas_meta_analysis_3011948_ac_over_20.txt	ENSG00000136930	8	7	1	2.43823	0.0147596	1.33509	0.181847	1.39389	0.163351	0.910399	TRUE	TRUE	FALSE	FALSE	FALSE
ENSG00000125459	MSTO1	acaf_gwas_meta_analysis_RE_474_ac_over_20.txt	ENSG00000125459	126	81	45	2.40737	0.0160678	1.40764	0.159238	1.39385	0.163362	0.975876	FALSE	TRUE	FALSE	FALSE	FALSE
ENSG00000129255	MPDU1	acaf_gwas_meta_analysis_3009744_ac_over_20.txt	ENSG00000129255	16	14	2	-2.77477	0.0055241	2.03133	0.0422214	1.39385	0.163363	0.917531	FALSE	TRUE	TRUE	FALSE	FALSE
ENSG00000274618	H4C6	acaf_gwas_meta_analysis_3033575_ac_over_20.txt	ENSG00000274618	77	69	8	1.98313	0.0473529	1.57712	0.114769	1.3938	0.163379	0.902156	FALSE	TRUE	FALSE	FALSE	FALSE
ENSG00000117592	PRDX6	acaf_gwas_meta_analysis_3008342_ac_over_20.txt	ENSG00000117592	57	25	32	-2.85931	0.00424565	1.43072	0.152511	1.3936	0.163438	0.916356	FALSE	TRUE	FALSE	FALSE	FALSE
ENSG00000100461	RBM23	acaf_gwas_meta_analysis_3004410_ac_over_20.txt	ENSG00000100461	16	10	6	2.21543	0.0267308	-1.33241	0.182727	-1.39331	0.163527	0.995606	FALSE	TRUE	FALSE	FALSE	FALSE
ENSG00000025434	NR1H3	acaf_gwas_meta_analysis_3004327_ac_over_20.txt	ENSG00000025434	21	17	4	2.44444	0.0145078	1.33077	0.183264	1.39318	0.163564	0.939044	TRUE	TRUE	FALSE	FALSE	FALSE
ENSG00000108064	TFAM	acaf_gwas_meta_analysis_CV_404_ac_over_20.txt	ENSG00000108064	14	13	1	1.98478	0.0471685	-1.29647	0.194815	-1.39318	0.163565	0.953213	FALSE	TRUE	FALSE	FALSE	FALSE
ENSG00000002726	AOC1	acaf_gwas_meta_analysis_height_ac_over_20.txt	ENSG00000002726	19	17	2	2.01757	0.0436361	1.47352	0.140612	1.39317	0.163568	0.776425	FALSE	TRUE	FALSE	FALSE	FALSE
ENSG00000229299	ZBTB46-AS2	acaf_gwas_meta_analysis_3008342_ac_over_20.txt	ENSG00000229299	55	54	1	-2.33323	0.019636	1.38166	0.167075	1.39313	0.163582	0.916356	FALSE	TRUE	FALSE	FALSE	FALSE
ENSG00000124198	ARFGEF2	acaf_gwas_meta_analysis_height_ac_over_20.txt	ENSG00000124198	39	34	5	-3.03483	0.00240669	1.38312	0.16663	1.39284	0.163669	0.776425	FALSE	TRUE	FALSE	FALSE	FALSE
ENSG00000183426	NPIPA1	acaf_gwas_meta_analysis_RE_475_ac_over_20.txt	ENSG00000183426	11	7	4	-2.56514	0.0103133	-1.19354	0.232656	-1.39282	0.163674	0.961566	FALSE	TRUE	FALSE	FALSE	FALSE
ENSG00000035928	RFC1	acaf_gwas_meta_analysis_RE_475_ac_over_20.txt	ENSG00000035928	2	1	1	-2.47466	0.0133363	1.38025	0.16751	1.39269	0.163714	0.961566	FALSE	TRUE	FALSE	FALSE	FALSE
ENSG00000184743	ATL3	acaf_gwas_meta_analysis_RE_475_ac_over_20.txt	ENSG00000184743	14	4	10	2.43195	0.0150178	1.40333	0.160518	1.39266	0.163722	0.961566	FALSE	TRUE	FALSE	FALSE	FALSE
ENSG00000162244	RPL29	acaf_gwas_meta_analysis_RE_474_ac_over_20.txt	ENSG00000162244	23	8	15	2.21551	0.026725	-1.50288	0.13287	-1.39244	0.163789	0.975876	FALSE	TRUE	FALSE	FALSE	FALSE
ENSG00000115825	PRKD3	acaf_gwas_meta_analysis_CV_401_ac_over_20.txt	ENSG00000115825	27	20	7	2.95408	0.00313603	1.42402	0.154441	1.39189	0.163957	0.920297	FALSE	TRUE	FALSE	FALSE	FALSE
ENSG00000182108	DEXI	acaf_gwas_meta_analysis_3010457_ac_over_20.txt	ENSG00000182108	5	4	1	-2.31478	0.0206248	-1.42616	0.153821	-1.39174	0.164002	0.934153	FALSE	TRUE	FALSE	FALSE	FALSE
ENSG00000169855	ROBO1	acaf_gwas_meta_analysis_RE_475_ac_over_20.txt	ENSG00000169855	24	19	5	-2.33425	0.0195827	1.39566	0.162815	1.39169	0.164017	0.961566	FALSE	TRUE	FALSE	FALSE	FALSE
ENSG00000291129	PPIEL	acaf_gwas_meta_analysis_3033575_ac_over_20.txt	ENSG00000291129	34	32	2	-2.24579	0.0247173	-1.06759	0.285707	-1.39166	0.164025	0.902287	FALSE	TRUE	FALSE	FALSE	FALSE
ENSG00000170629	DPY19L2P2	acaf_gwas_meta_analysis_3019897_ac_over_20.txt	ENSG00000170629	36	34	2	2.27558	0.0228709	1.29466	0.195436	1.39142	0.164098	0.929159	FALSE	TRUE	FALSE	FALSE	FALSE
ENSG00000066136	NFYC	acaf_gwas_meta_analysis_3008342_ac_over_20.txt	ENSG00000066136	13	10	3	2.46624	0.0136541	1.34213	0.179555	1.39129	0.164137	0.916356	FALSE	TRUE	FALSE	FALSE	FALSE
ENSG00000244480	ENSG00000244480	acaf_gwas_meta_analysis_3010457_ac_over_20.txt	ENSG00000244480	16	15	1	2.48484	0.0129611	-1.45781	0.144894	-1.39042	0.164402	0.934153	FALSE	TRUE	FALSE	FALSE	FALSE
ENSG00000168779	SHOX2	acaf_gwas_meta_analysis_3033575_ac_over_20.txt	ENSG00000168779	37	15	22	2.38687	0.0169926	-1.38679	0.165505	-1.39036	0.164418	0.902287	FALSE	TRUE	FALSE	FALSE	FALSE
ENSG00000173281	PPP1R3B	acaf_gwas_meta_analysis_3019897_ac_over_20.txt	ENSG00000173281	14	12	2	2.5747	0.0100326	1.37257	0.169885	1.39032	0.164433	0.929159	FALSE	TRUE	FALSE	FALSE	FALSE
ENSG00000018280	SLC11A1	acaf_gwas_meta_analysis_3024929_ac_over_20.txt	ENSG00000018280	11	7	4	-3.5577	0.000374117	-1.38017	0.167535	-1.39007	0.164506	0.898227	FALSE	TRUE	FALSE	FALSE	FALSE
ENSG00000163600	ICOS	acaf_gwas_meta_analysis_3013650_ac_over_20.txt	ENSG00000163600	31	30	1	-2.01186	0.0442345	-1.4082	0.159072	-1.38984	0.164577	0.967576	FALSE	TRUE	FALSE	FALSE	FALSE
ENSG00000175073	VCPIP1	acaf_gwas_meta_analysis_BMI_ac_over_20.txt	ENSG00000175073	75	68	7	-2.42971	0.015111	1.37175	0.170141	1.38971	0.164618	0.941444	FALSE	TRUE	FALSE	FALSE	FALSE
ENSG00000005175	RPAP3	acaf_gwas_meta_analysis_3012030_ac_over_20.txt	ENSG00000005175	94	93	1	-2.8435	0.0044621	1.75326	0.0795566	1.38941	0.164709	0.881203	FALSE	TRUE	FALSE	FALSE	FALSE
ENSG00000254802	ENSG00000254802	acaf_gwas_meta_analysis_3033575_ac_over_20.txt	ENSG00000254802	17	15	2	-2.00949	0.0444856	1.42757	0.153417	1.38926	0.164755	0.902287	FALSE	TRUE	FALSE	FALSE	FALSE
ENSG00000258181	ENSG00000258181	acaf_gwas_meta_analysis_3037511_ac_over_20.txt	ENSG00000258181	43	19	24	-2.80647	0.00500883	1.46738	0.142274	1.38924	0.164761	0.908103	FALSE	TRUE	FALSE	FALSE	FALSE
ENSG00000204308	RNF5	acaf_gwas_meta_analysis_EM_202.1_ac_over_20.txt	ENSG00000204308	23	17	6	4.78125	1.74206e-06	-1.49456	0.13503	-1.38903	0.164825	0.994153	FALSE	TRUE	FALSE	FALSE	FALSE
ENSG00000078808	SDF4	acaf_gwas_meta_analysis_3011948_ac_over_20.txt	ENSG00000078808	41	40	1	2.7705	0.00559711	1.98647	0.0469812	1.38884	0.164881	0.910587	FALSE	TRUE	TRUE	FALSE	FALSE
ENSG00000286507	ENSG00000286507	acaf_gwas_meta_analysis_3010457_ac_over_20.txt	ENSG00000286507	34	33	1	-2.18065	0.0292091	1.27588	0.201997	1.38882	0.164888	0.934153	TRUE	TRUE	FALSE	FALSE	FALSE
ENSG00000065802	ASB1	acaf_gwas_meta_analysis_3004410_ac_over_20.txt	ENSG00000065802	28	27	1	2.02649	0.0427143	1.40507	0.160001	1.38872	0.164918	0.995606	FALSE	TRUE	FALSE	FALSE	FALSE
ENSG00000286159	ENSG00000286159	acaf_gwas_meta_analysis_3013650_ac_over_20.txt	ENSG00000286159	23	17	6	2.59577	0.00943799	1.39916	0.161764	1.38863	0.164946	0.967576	FALSE	TRUE	FALSE	FALSE	FALSE
ENSG00000188227	ZNF793	acaf_gwas_meta_analysis_3019897_ac_over_20.txt	ENSG00000188227	166	160	6	-2.57121	0.0101343	1.43805	0.150421	1.38859	0.164957	0.929159	FALSE	TRUE	FALSE	FALSE	FALSE
ENSG00000176383	B3GNT4	acaf_gwas_meta_analysis_BMI_ac_over_20.txt	ENSG00000176383	5	4	1	-2.14621	0.0318559	1.40943	0.158709	1.38854	0.164973	0.941444	FALSE	TRUE	FALSE	FALSE	FALSE
ENSG00000286522	H3C2	acaf_gwas_meta_analysis_3009744_ac_over_20.txt	ENSG00000286522	27	26	1	11.5883	4.72461e-31	1.04017	0.298261	1.38813	0.165097	0.917531	FALSE	TRUE	FALSE	FALSE	FALSE
ENSG00000183508	TENT5C	acaf_gwas_meta_analysis_3019897_ac_over_20.txt	ENSG00000183508	43	24	19	-5.25887	1.44947e-07	-1.25855	0.208192	-1.38789	0.165171	0.929159	TRUE	TRUE	FALSE	FALSE	FALSE
ENSG00000131634	TMEM204	acaf_gwas_meta_analysis_3011948_ac_over_20.txt	ENSG00000131634	41	36	5	-2.71077	0.00671262	-0.375344	0.707405	-1.38772	0.165223	0.910587	FALSE	TRUE	FALSE	FALSE	FALSE
ENSG00000296642	ENSG00000296642	acaf_gwas_meta_analysis_3019897_ac_over_20.txt	ENSG00000296642	25	24	1	2.11906	0.0340852	1.29049	0.19688	1.38762	0.165253	0.929159	FALSE	TRUE	FALSE	FALSE	FALSE
ENSG00000160746	ANO10	acaf_gwas_meta_analysis_height_ac_over_20.txt	ENSG00000160746	38	34	4	1.99837	0.0456768	1.357	0.17478	1.38738	0.165326	0.778628	FALSE	TRUE	FALSE	FALSE	FALSE
ENSG00000070759	TESK2	acaf_gwas_meta_analysis_3023314_ac_over_20.txt	ENSG00000070759	72	65	7	2.3645	0.0180544	-1.39827	0.162033	-1.38736	0.165333	0.983521	FALSE	TRUE	FALSE	FALSE	FALSE
ENSG00000105810	CDK6	acaf_gwas_meta_analysis_3008342_ac_over_20.txt	ENSG00000105810	3	1	2	-2.20018	0.0277939	-1.37712	0.168476	-1.38715	0.165395	0.916356	FALSE	TRUE	FALSE	FALSE	FALSE
ENSG00000178217	SH2D4B	acaf_gwas_meta_analysis_3028615_ac_over_20.txt	ENSG00000178217	18	17	1	2.36901	0.0178358	-1.36872	0.171088	-1.38711	0.165408	0.932358	FALSE	TRUE	FALSE	FALSE	FALSE
ENSG00000148600	CDHR1	acaf_gwas_meta_analysis_3024929_ac_over_20.txt	ENSG00000148600	35	34	1	1.97338	0.0484528	-1.29913	0.193899	-1.38698	0.165447	0.898227	FALSE	TRUE	FALSE	FALSE	FALSE
ENSG00000281706	LINC01012	acaf_gwas_meta_analysis_height_ac_over_20.txt	ENSG00000281706	18	16	2	2.34631	0.0189603	-1.4378	0.15049	-1.38692	0.165465	0.778628	FALSE	TRUE	FALSE	FALSE	FALSE
ENSG00000267780	ENSG00000267780	acaf_gwas_meta_analysis_3013650_ac_over_20.txt	ENSG00000267780	10	9	1	2.17179	0.0298713	-1.40847	0.158993	-1.38692	0.165466	0.967576	FALSE	TRUE	FALSE	FALSE	FALSE
ENSG00000107643	MAPK8	acaf_gwas_meta_analysis_3033575_ac_over_20.txt	ENSG00000107643	77	74	3	3.15098	0.00162724	-1.46026	0.144218	-1.38633	0.165646	0.903991	FALSE	TRUE	FALSE	FALSE	FALSE
ENSG00000267547	ENSG00000267547	acaf_gwas_meta_analysis_height_ac_over_20.txt	ENSG00000267547	11	10	1	2.51762	0.0118151	1.4912	0.135908	1.38625	0.16567	0.778628	FALSE	TRUE	FALSE	FALSE	FALSE
ENSG00000170667	RASA4B	acaf_gwas_meta_analysis_3024929_ac_over_20.txt	ENSG00000170667	13	10	3	-2.07546	0.0379438	-1.4537	0.146028	-1.38624	0.165675	0.898227	FALSE	TRUE	FALSE	FALSE	FALSE
ENSG00000104687	GSR	acaf_gwas_meta_analysis_3004327_ac_over_20.txt	ENSG00000104687	39	38	1	-2.0829	0.0372601	-1.4008	0.161273	-1.38618	0.165693	0.939044	FALSE	TRUE	FALSE	FALSE	FALSE
ENSG00000237441	RGL2	acaf_gwas_meta_analysis_3033575_ac_over_20.txt	ENSG00000237441	8	6	2	2.01384	0.0440265	-1.39313	0.163581	-1.38595	0.165763	0.904098	FALSE	TRUE	FALSE	FALSE	FALSE
ENSG00000204613	TRIM10	acaf_gwas_meta_analysis_3010457_ac_over_20.txt	ENSG00000204613	42	39	3	2.87014	0.00410288	-1.21389	0.22479	-1.38583	0.1658	0.934153	FALSE	TRUE	FALSE	FALSE	FALSE
ENSG00000157322	CLEC18A	acaf_gwas_meta_analysis_3004410_ac_over_20.txt	ENSG00000157322	10	9	1	-3.85132	0.000117483	0.528347	0.597258	1.38565	0.165853	0.995606	FALSE	TRUE	FALSE	FALSE	FALSE
ENSG00000177410	ZFAS1	acaf_gwas_meta_analysis_3037511_ac_over_20.txt	ENSG00000177410	16	15	1	-2.41327	0.01581	-1.24311	0.213826	-1.38559	0.165872	0.908103	FALSE	TRUE	FALSE	FALSE	FALSE
ENSG00000055332	EIF2AK2	acaf_gwas_meta_analysis_3024929_ac_over_20.txt	ENSG00000055332	15	12	3	-2.28968	0.02204	-1.35677	0.174855	-1.38546	0.165912	0.898227	FALSE	TRUE	FALSE	FALSE	FALSE
ENSG00000231500	RPS18	acaf_gwas_meta_analysis_3004327_ac_over_20.txt	ENSG00000231500	6	4	2	3.4739	0.000512959	1.42835	0.153192	1.38545	0.165915	0.939044	FALSE	TRUE	FALSE	FALSE	FALSE
ENSG00000284633	ENSG00000284633	acaf_gwas_meta_analysis_RE_474_ac_over_20.txt	ENSG00000284633	4	3	1	2.26509	0.0235071	-1.35663	0.174898	-1.38534	0.165948	0.975876	FALSE	TRUE	FALSE	FALSE	FALSE
ENSG00000300695	ENSG00000300695	acaf_gwas_meta_analysis_height_ac_over_20.txt	ENSG00000300695	31	24	7	3.93282	8.39537e-05	1.49222	0.135641	1.3852	0.165991	0.778628	FALSE	TRUE	FALSE	FALSE	FALSE
ENSG00000187164	SHTN1	acaf_gwas_meta_analysis_CV_404_ac_over_20.txt	ENSG00000187164	11	9	2	-2.14703	0.0317912	1.36633	0.171835	1.38516	0.166002	0.953213	FALSE	TRUE	FALSE	FALSE	FALSE
ENSG00000136021	SCYL2	acaf_gwas_meta_analysis_3028615_ac_over_20.txt	ENSG00000136021	35	34	1	-2.20679	0.0273284	-1.29942	0.193799	-1.38515	0.166008	0.933419	FALSE	TRUE	FALSE	FALSE	FALSE
ENSG00000272419	LINC01145	acaf_gwas_meta_analysis_BMI_ac_over_20.txt	ENSG00000272419	4	3	1	-2.40028	0.0163825	-1.374	0.169442	-1.38507	0.166032	0.941444	FALSE	TRUE	FALSE	FALSE	FALSE
ENSG00000116584	ARHGEF2	acaf_gwas_meta_analysis_height_ac_over_20.txt	ENSG00000116584	35	31	4	2.1477	0.0317373	1.35848	0.174311	1.38498	0.166058	0.778628	FALSE	TRUE	FALSE	FALSE	FALSE
ENSG00000130177	CDC16	acaf_gwas_meta_analysis_3024929_ac_over_20.txt	ENSG00000130177	55	50	5	-3.36514	0.000765062	1.29235	0.196237	1.38491	0.16608	0.898227	FALSE	TRUE	FALSE	FALSE	FALSE
ENSG00000073792	IGF2BP2	acaf_gwas_meta_analysis_3023314_ac_over_20.txt	ENSG00000073792	12	11	1	2.47312	0.0133937	-1.49399	0.13518	-1.38488	0.166088	0.983521	FALSE	TRUE	FALSE	FALSE	FALSE
ENSG00000166762	CATSPER2	acaf_gwas_meta_analysis_3024929_ac_over_20.txt	ENSG00000166762	10	9	1	3.02863	0.00245667	-1.1939	0.232518	-1.38456	0.166187	0.898227	FALSE	TRUE	FALSE	FALSE	FALSE
ENSG00000138439	FAM117B	acaf_gwas_meta_analysis_3004327_ac_over_20.txt	ENSG00000138439	16	6	10	2.65565	0.00791552	1.39657	0.162542	1.38451	0.166202	0.939044	TRUE	TRUE	FALSE	FALSE	FALSE
ENSG00000165046	LETM2	acaf_gwas_meta_analysis_3010457_ac_over_20.txt	ENSG00000165046	145	134	11	2.02732	0.0426294	1.32254	0.185989	1.3843	0.166266	0.934153	FALSE	TRUE	FALSE	FALSE	FALSE
ENSG00000196152	ZNF79	acaf_gwas_meta_analysis_BMI_ac_over_20.txt	ENSG00000196152	21	15	6	-3.06421	0.00218248	1.33952	0.180401	1.38407	0.166338	0.941444	FALSE	TRUE	FALSE	FALSE	FALSE
ENSG00000160948	VPS28	acaf_gwas_meta_analysis_EM_202.1_ac_over_20.txt	ENSG00000160948	24	21	3	1.99352	0.0462047	1.42489	0.15419	1.38397	0.166367	0.994153	FALSE	TRUE	FALSE	FALSE	FALSE
ENSG00000156411	ATP5MJ	acaf_gwas_meta_analysis_EM_202.2_ac_over_20.txt	ENSG00000156411	79	77	2	3.08979	0.00200296	-1.35901	0.174143	-1.38383	0.16641	0.931164	FALSE	TRUE	FALSE	FALSE	FALSE
ENSG00000132024	CC2D1A	acaf_gwas_meta_analysis_3028288_ac_over_20.txt	ENSG00000132024	34	28	6	-2.16903	0.0300804	-2.57224	0.0101042	-1.38367	0.166459	0.985763	FALSE	TRUE	TRUE	FALSE	FALSE
ENSG00000285486	ENSG00000285486	acaf_gwas_meta_analysis_height_ac_over_20.txt	ENSG00000285486	9	7	2	1.99124	0.0464549	-1.4114	0.158126	-1.38353	0.166502	0.778628	FALSE	TRUE	FALSE	FALSE	FALSE
ENSG00000236426	ENSG00000236426	acaf_gwas_meta_analysis_RE_474_ac_over_20.txt	ENSG00000236426	57	55	2	2.11055	0.034811	-1.36468	0.172353	-1.38339	0.166546	0.975876	FALSE	TRUE	FALSE	FALSE	FALSE
ENSG00000104388	RAB2A	acaf_gwas_meta_analysis_3004327_ac_over_20.txt	ENSG00000104388	72	62	10	2.10156	0.0355919	1.41237	0.15784	1.38304	0.166652	0.939337	FALSE	TRUE	FALSE	FALSE	FALSE
ENSG00000003756	RBM5	acaf_gwas_meta_analysis_RE_475_ac_over_20.txt	ENSG00000003756	74	73	1	-3.10894	0.00187758	-1.47897	0.139148	-1.3823	0.16688	0.961566	FALSE	TRUE	FALSE	FALSE	FALSE
ENSG00000138080	EMILIN1	acaf_gwas_meta_analysis_3024929_ac_over_20.txt	ENSG00000138080	25	21	4	2.63498	0.00841427	1.60831	0.107767	1.38222	0.166904	0.898227	FALSE	TRUE	FALSE	FALSE	FALSE
ENSG00000243485	MIR1302-2HG	acaf_gwas_meta_analysis_3011948_ac_over_20.txt	ENSG00000243485	6	5	1	2.75224	0.00591888	-1.29507	0.195295	-1.38221	0.166906	0.915213	FALSE	TRUE	FALSE	FALSE	FALSE
ENSG00000160113	NR2F6	acaf_gwas_meta_analysis_height_ac_over_20.txt	ENSG00000160113	13	10	3	3.03471	0.00240765	1.38607	0.165726	1.3822	0.16691	0.778774	FALSE	TRUE	FALSE	FALSE	FALSE
ENSG00000154217	PITPNC1	acaf_gwas_meta_analysis_3023314_ac_over_20.txt	ENSG00000154217	18	17	1	-2.66446	0.00771131	1.39941	0.161691	1.38206	0.166952	0.983521	FALSE	TRUE	FALSE	FALSE	FALSE
ENSG00000135541	AHI1	acaf_gwas_meta_analysis_3011948_ac_over_20.txt	ENSG00000135541	9	5	4	2.31464	0.0206329	-1.34471	0.178719	-1.38167	0.167073	0.915213	FALSE	TRUE	FALSE	FALSE	FALSE
ENSG00000225981	MICALL2-DT	acaf_gwas_meta_analysis_height_ac_over_20.txt	ENSG00000225981	44	41	3	-2.11185	0.0346997	1.38192	0.166997	1.38149	0.167129	0.779101	FALSE	TRUE	FALSE	FALSE	FALSE
ENSG00000178425	NT5DC1	acaf_gwas_meta_analysis_BMI_ac_over_20.txt	ENSG00000178425	6	3	3	2.21972	0.0264375	-1.47753	0.139533	-1.38141	0.167152	0.941444	FALSE	TRUE	FALSE	FALSE	FALSE
ENSG00000131626	PPFIA1	acaf_gwas_meta_analysis_3012030_ac_over_20.txt	ENSG00000131626	24	18	6	-2.3905	0.0168256	-1.61795	0.105672	-1.38098	0.167284	0.881495	FALSE	TRUE	FALSE	FALSE	FALSE
ENSG00000307599	ENSG00000307599	acaf_gwas_meta_analysis_3011948_ac_over_20.txt	ENSG00000307599	21	18	3	2.10845	0.0349925	1.38137	0.167165	1.38095	0.167293	0.915703	FALSE	TRUE	FALSE	FALSE	FALSE
ENSG00000164975	SNAPC3	acaf_gwas_meta_analysis_3009744_ac_over_20.txt	ENSG00000164975	27	24	3	2.0727	0.0382005	-1.38008	0.167563	-1.38092	0.167302	0.917531	FALSE	TRUE	FALSE	FALSE	FALSE
ENSG00000286966	ENSG00000286966	acaf_gwas_meta_analysis_RE_475_ac_over_20.txt	ENSG00000286966	65	59	6	-2.3067	0.0210714	-1.31397	0.188856	-1.38085	0.167324	0.961566	FALSE	TRUE	FALSE	FALSE	FALSE
ENSG00000289196	ENSG00000289196	acaf_gwas_meta_analysis_NS_328.11_ac_over_20.txt	ENSG00000289196	7	6	1	-2.19166	0.0284041	-1.33905	0.180555	-1.38081	0.167337	0.985891	FALSE	TRUE	FALSE	FALSE	FALSE
ENSG00000198026	ZNF335	acaf_gwas_meta_analysis_3012030_ac_over_20.txt	ENSG00000198026	15	12	3	2.16633	0.0302862	1.37038	0.170568	1.38078	0.167348	0.881495	FALSE	TRUE	FALSE	FALSE	FALSE
ENSG00000172725	CORO1B	acaf_gwas_meta_analysis_RE_475_ac_over_20.txt	ENSG00000172725	5	4	1	-2.05285	0.0400868	1.37016	0.170638	1.38075	0.167355	0.961566	FALSE	TRUE	FALSE	FALSE	FALSE
ENSG00000128271	ADORA2A	acaf_gwas_meta_analysis_3028288_ac_over_20.txt	ENSG00000128271	26	24	2	1.9981	0.0457061	1.45435	0.145848	1.38062	0.167397	0.985763	FALSE	TRUE	FALSE	FALSE	FALSE
ENSG00000106089	STX1A	acaf_gwas_meta_analysis_height_ac_over_20.txt	ENSG00000106089	9	4	5	2.19102	0.0284501	1.33841	0.180762	1.38036	0.167476	0.779101	FALSE	TRUE	FALSE	FALSE	FALSE
ENSG00000280789	PAGR1	acaf_gwas_meta_analysis_3004410_ac_over_20.txt	ENSG00000280789	18	12	6	2.23375	0.0254996	1.26414	0.20618	1.38023	0.167517	0.995606	FALSE	TRUE	FALSE	FALSE	FALSE
ENSG00000309195	ENSG00000309195	acaf_gwas_meta_analysis_3037511_ac_over_20.txt	ENSG00000309195	23	22	1	1.99508	0.0460344	1.42127	0.155239	1.3801	0.167556	0.908103	FALSE	TRUE	FALSE	FALSE	FALSE
ENSG00000172939	OXSR1	acaf_gwas_meta_analysis_3009744_ac_over_20.txt	ENSG00000172939	103	100	3	5.6071	2.05749e-08	1.74276	0.0813752	1.38002	0.16758	0.917531	FALSE	TRUE	FALSE	FALSE	FALSE
ENSG00000205578	POM121B	acaf_gwas_meta_analysis_EM_202.2_ac_over_20.txt	ENSG00000205578	32	27	5	2.63435	0.00842975	-1.36737	0.171509	-1.38	0.167587	0.931164	FALSE	TRUE	FALSE	FALSE	FALSE
ENSG00000204947	ZNF425	acaf_gwas_meta_analysis_3010457_ac_over_20.txt	ENSG00000204947	24	21	3	5.26575	1.39621e-07	-1.31601	0.188171	-1.37971	0.167675	0.934153	FALSE	TRUE	FALSE	FALSE	FALSE
ENSG00000171530	TBCA	acaf_gwas_meta_analysis_3028615_ac_over_20.txt	ENSG00000171530	49	41	8	2.52742	0.0114903	1.36839	0.17119	1.37949	0.167744	0.936421	FALSE	TRUE	FALSE	FALSE	FALSE
ENSG00000187535	IFT140	acaf_gwas_meta_analysis_3009744_ac_over_20.txt	ENSG00000187535	16	15	1	-2.21854	0.0265179	-2.26389	0.0235809	-1.37885	0.16794	0.917531	FALSE	TRUE	TRUE	FALSE	FALSE
ENSG00000271022	ENSG00000271022	acaf_gwas_meta_analysis_3033575_ac_over_20.txt	ENSG00000271022	8	7	1	-2.40984	0.0159596	-1.46578	0.142708	-1.37877	0.167965	0.90515	FALSE	TRUE	FALSE	FALSE	FALSE
ENSG00000008517	IL32	acaf_gwas_meta_analysis_height_ac_over_20.txt	ENSG00000008517	8	7	1	-2.35826	0.0183609	1.46969	0.141647	1.37856	0.168032	0.779351	FALSE	TRUE	FALSE	FALSE	FALSE
ENSG00000110693	SOX6	acaf_gwas_meta_analysis_3004410_ac_over_20.txt	ENSG00000110693	37	35	2	2.00355	0.0451184	-1.36838	0.171193	-1.37848	0.168055	0.995606	FALSE	TRUE	FALSE	FALSE	FALSE
ENSG00000178935	ZNF552	acaf_gwas_meta_analysis_3033575_ac_over_20.txt	ENSG00000178935	19	17	2	2.17163	0.0298832	-1.36352	0.172719	-1.37845	0.168065	0.90515	FALSE	TRUE	FALSE	FALSE	FALSE
ENSG00000303324	ENSG00000303324	acaf_gwas_meta_analysis_RE_474_ac_over_20.txt	ENSG00000303324	16	15	1	2.19965	0.0278314	1.22237	0.221568	1.37813	0.168164	0.976011	FALSE	TRUE	FALSE	FALSE	FALSE
ENSG00000293465	ENSG00000293465	acaf_gwas_meta_analysis_3004327_ac_over_20.txt	ENSG00000293465	43	40	3	2.72341	0.00646118	-1.55134	0.12082	-1.37798	0.16821	0.941119	FALSE	TRUE	FALSE	FALSE	FALSE
ENSG00000229833	PET100	acaf_gwas_meta_analysis_3019897_ac_over_20.txt	ENSG00000229833	22	21	1	-1.98584	0.0470507	-0.481766	0.629972	-1.37779	0.168267	0.929159	FALSE	TRUE	FALSE	FALSE	FALSE
ENSG00000165915	SLC39A13	acaf_gwas_meta_analysis_CV_401_ac_over_20.txt	ENSG00000165915	77	76	1	2.14269	0.0321382	1.40232	0.160819	1.37772	0.168291	0.920297	FALSE	TRUE	FALSE	FALSE	FALSE
ENSG00000204160	ZDHHC18	acaf_gwas_meta_analysis_3008342_ac_over_20.txt	ENSG00000204160	9	6	3	-2.09651	0.036037	-1.40026	0.161436	-1.37771	0.168294	0.916497	TRUE	TRUE	FALSE	FALSE	FALSE
ENSG00000005436	GCFC2	acaf_gwas_meta_analysis_3019897_ac_over_20.txt	ENSG00000005436	28	11	17	2.05472	0.0399058	-1.38132	0.167179	-1.37765	0.168311	0.929159	FALSE	TRUE	FALSE	FALSE	FALSE
ENSG00000155366	RHOC	acaf_gwas_meta_analysis_3011948_ac_over_20.txt	ENSG00000155366	22	21	1	-2.28	0.0226076	1.3842	0.166297	1.37762	0.168319	0.918082	FALSE	TRUE	FALSE	FALSE	FALSE
ENSG00000214021	TTLL3	acaf_gwas_meta_analysis_RE_475_ac_over_20.txt	ENSG00000214021	11	10	1	-2.03227	0.042126	-1.36663	0.171742	-1.37751	0.168354	0.961566	FALSE	TRUE	FALSE	FALSE	FALSE
ENSG00000298457	ENSG00000298457	acaf_gwas_meta_analysis_height_ac_over_20.txt	ENSG00000298457	35	34	1	5.59883	2.15806e-08	1.16973	0.242108	1.37749	0.168362	0.77955	FALSE	TRUE	FALSE	FALSE	FALSE
ENSG00000078487	ZCWPW1	acaf_gwas_meta_analysis_3024929_ac_over_20.txt	ENSG00000078487	35	27	8	-3.0288	0.00245525	1.40263	0.160728	1.37741	0.168386	0.89902	TRUE	TRUE	FALSE	FALSE	FALSE
ENSG00000306339	ENSG00000306339	acaf_gwas_meta_analysis_height_ac_over_20.txt	ENSG00000306339	23	22	1	4.98351	6.24402e-07	-1.30608	0.191525	-1.37728	0.168424	0.77955	FALSE	TRUE	FALSE	FALSE	FALSE
ENSG00000143612	C1orf43	acaf_gwas_meta_analysis_3008342_ac_over_20.txt	ENSG00000143612	13	12	1	-4.11068	3.94502e-05	-1.35089	0.17673	-1.37723	0.168442	0.916684	FALSE	TRUE	FALSE	FALSE	FALSE
ENSG00000254911	SCARNA9	acaf_gwas_meta_analysis_3004327_ac_over_20.txt	ENSG00000254911	69	66	3	-2.52065	0.0117139	0.61703	0.537215	1.37718	0.168456	0.941119	FALSE	TRUE	FALSE	FALSE	FALSE
ENSG00000288235	FAM106C	acaf_gwas_meta_analysis_3012030_ac_over_20.txt	ENSG00000288235	12	11	1	2.32129	0.0202711	-1.27887	0.200942	-1.37712	0.168474	0.882956	FALSE	TRUE	FALSE	FALSE	FALSE
ENSG00000168268	NT5DC2	acaf_gwas_meta_analysis_3010457_ac_over_20.txt	ENSG00000168268	46	42	4	-2.18246	0.0290759	1.26532	0.205758	1.37673	0.168595	0.934153	FALSE	TRUE	FALSE	FALSE	FALSE
ENSG00000104365	IKBKB	acaf_gwas_meta_analysis_3028615_ac_over_20.txt	ENSG00000104365	29	26	3	-2.48821	0.0128389	1.35343	0.17592	1.37614	0.16878	0.936902	FALSE	TRUE	FALSE	FALSE	FALSE
ENSG00000291175	ENSG00000291175	acaf_gwas_meta_analysis_3013650_ac_over_20.txt	ENSG00000291175	9	7	2	-4.04051	5.33347e-05	-1.53005	0.126006	-1.37601	0.168817	0.967576	FALSE	TRUE	FALSE	FALSE	FALSE
ENSG00000105617	LENG1	acaf_gwas_meta_analysis_height_ac_over_20.txt	ENSG00000105617	4	1	3	2.70302	0.0068713	-1.39789	0.162146	-1.37559	0.168948	0.77955	FALSE	TRUE	FALSE	FALSE	FALSE
ENSG00000065600	PACC1	acaf_gwas_meta_analysis_EM_202.1_ac_over_20.txt	ENSG00000065600	32	31	1	-2.15717	0.0309926	1.40928	0.158753	1.37556	0.168957	0.994153	FALSE	TRUE	FALSE	FALSE	FALSE
ENSG00000205930	EPCIP-AS1	acaf_gwas_meta_analysis_3033575_ac_over_20.txt	ENSG00000205930	21	17	4	2.09545	0.036131	1.32659	0.184643	1.37556	0.168959	0.90515	FALSE	TRUE	FALSE	FALSE	FALSE
ENSG00000296357	ENSG00000296357	acaf_gwas_meta_analysis_BMI_ac_over_20.txt	ENSG00000296357	33	21	12	-2.34413	0.0190717	1.42471	0.154241	1.37554	0.168963	0.941444	FALSE	TRUE	FALSE	FALSE	FALSE
ENSG00000135953	MFSD9	acaf_gwas_meta_analysis_CV_401_ac_over_20.txt	ENSG00000135953	16	14	2	2.24107	0.0250217	1.37909	0.167867	1.37554	0.168964	0.920297	FALSE	TRUE	FALSE	FALSE	FALSE
ENSG00000179331	RAB39A	acaf_gwas_meta_analysis_3012030_ac_over_20.txt	ENSG00000179331	36	35	1	2.46233	0.0138036	-1.32386	0.185548	-1.37511	0.169098	0.883505	FALSE	TRUE	FALSE	FALSE	FALSE
ENSG00000129354	AP1M2	acaf_gwas_meta_analysis_height_ac_over_20.txt	ENSG00000129354	42	41	1	-2.80829	0.0049805	1.28273	0.199585	1.37495	0.169148	0.77955	FALSE	TRUE	FALSE	FALSE	FALSE
ENSG00000135365	PHF21A	acaf_gwas_meta_analysis_EM_202.2_ac_over_20.txt	ENSG00000135365	36	35	1	-1.97682	0.048062	-1.37664	0.168623	-1.37494	0.169149	0.931164	FALSE	TRUE	FALSE	FALSE	FALSE
ENSG00000285016	ENSG00000285016	acaf_gwas_meta_analysis_3011948_ac_over_20.txt	ENSG00000285016	10	8	2	2.00465	0.0450006	1.34082	0.179978	1.37446	0.169299	0.918082	FALSE	TRUE	FALSE	FALSE	FALSE
ENSG00000159788	RGS12	acaf_gwas_meta_analysis_CV_404_ac_over_20.txt	ENSG00000159788	10	7	3	-2.04464	0.0408907	-1.48163	0.13844	-1.37442	0.16931	0.953213	FALSE	TRUE	FALSE	FALSE	FALSE
ENSG00000291111	ENSG00000291111	acaf_gwas_meta_analysis_EM_202.1_ac_over_20.txt	ENSG00000291111	98	97	1	-4.58354	4.57162e-06	-1.53746	0.124181	-1.3744	0.169317	0.994153	FALSE	TRUE	FALSE	FALSE	FALSE
ENSG00000204386	NEU1	acaf_gwas_meta_analysis_3033575_ac_over_20.txt	ENSG00000204386	19	18	1	5.65298	1.5769e-08	-1.36233	0.173095	-1.37439	0.16932	0.905653	FALSE	TRUE	FALSE	FALSE	FALSE
ENSG00000127586	CHTF18	acaf_gwas_meta_analysis_CV_401_ac_over_20.txt	ENSG00000127586	36	35	1	2.19473	0.0281827	-2.05934	0.0394621	-1.37392	0.169467	0.920297	FALSE	TRUE	TRUE	FALSE	FALSE
ENSG00000244998	ASTILCS	acaf_gwas_meta_analysis_3024929_ac_over_20.txt	ENSG00000244998	10	1	9	-2.01302	0.044113	-1.26929	0.204337	-1.37373	0.169525	0.899886	FALSE	TRUE	FALSE	FALSE	FALSE
ENSG00000298317	ENSG00000298317	acaf_gwas_meta_analysis_3024929_ac_over_20.txt	ENSG00000298317	20	19	1	3.14704	0.00164932	1.34132	0.179817	1.37356	0.169578	0.899886	FALSE	TRUE	FALSE	FALSE	FALSE
ENSG00000180549	FUT7	acaf_gwas_meta_analysis_3009744_ac_over_20.txt	ENSG00000180549	21	19	2	1.99969	0.0455336	1.32947	0.183694	1.37345	0.169614	0.917531	FALSE	TRUE	FALSE	FALSE	FALSE
ENSG00000164512	ANKRD55	acaf_gwas_meta_analysis_BMI_ac_over_20.txt	ENSG00000164512	37	36	1	-2.09517	0.0361559	1.47496	0.140222	1.37338	0.169634	0.941444	FALSE	TRUE	FALSE	FALSE	FALSE
ENSG00000130544	ZNF557	acaf_gwas_meta_analysis_EM_202.2_ac_over_20.txt	ENSG00000130544	12	9	3	-2.04955	0.0404085	1.36491	0.172282	1.37333	0.169649	0.931164	FALSE	TRUE	FALSE	FALSE	FALSE
ENSG00000291084	ALOX12P2	acaf_gwas_meta_analysis_3024929_ac_over_20.txt	ENSG00000291084	44	43	1	2.36152	0.0182	-1.40702	0.159421	-1.37332	0.169652	0.899886	FALSE	TRUE	FALSE	FALSE	FALSE
ENSG00000263657	ENSG00000263657	acaf_gwas_meta_analysis_3010457_ac_over_20.txt	ENSG00000263657	51	50	1	-2.24783	0.0245868	1.52309	0.127736	1.3733	0.169659	0.934153	FALSE	TRUE	FALSE	FALSE	FALSE
ENSG00000113312	TTC1	acaf_gwas_meta_analysis_3009744_ac_over_20.txt	ENSG00000113312	13	12	1	2.90295	0.00369667	-1.30226	0.192828	-1.37329	0.169662	0.917531	FALSE	TRUE	FALSE	FALSE	FALSE
ENSG00000134827	TCN1	acaf_gwas_meta_analysis_EM_202.1_ac_over_20.txt	ENSG00000134827	31	29	2	1.98524	0.0471176	1.376	0.168823	1.37316	0.169703	0.994153	FALSE	TRUE	FALSE	FALSE	FALSE
ENSG00000115947	ORC4	acaf_gwas_meta_analysis_3019897_ac_over_20.txt	ENSG00000115947	69	68	1	-3.44499	0.000571076	-1.36647	0.17179	-1.37262	0.169871	0.929159	FALSE	TRUE	FALSE	FALSE	FALSE
ENSG00000125703	ATG4C	acaf_gwas_meta_analysis_NS_328.11_ac_over_20.txt	ENSG00000125703	6	5	1	3.05765	0.00223077	1.31726	0.187751	1.37254	0.169896	0.985891	FALSE	TRUE	FALSE	FALSE	FALSE
ENSG00000157017	GHRL	acaf_gwas_meta_analysis_height_ac_over_20.txt	ENSG00000157017	23	21	2	2.04	0.0413508	1.42039	0.155493	1.37251	0.169905	0.77955	FALSE	TRUE	FALSE	FALSE	FALSE
ENSG00000164118	CEP44	acaf_gwas_meta_analysis_3009744_ac_over_20.txt	ENSG00000164118	12	8	4	-2.49198	0.0127033	-1.40205	0.160901	-1.37227	0.169981	0.917531	FALSE	TRUE	FALSE	FALSE	FALSE
ENSG00000168894	RNF181	acaf_gwas_meta_analysis_CV_404_ac_over_20.txt	ENSG00000168894	28	27	1	-1.99995	0.0455056	1.41299	0.15766	1.37213	0.170024	0.953213	FALSE	TRUE	FALSE	FALSE	FALSE
ENSG00000166188	ZNF319	acaf_gwas_meta_analysis_3004327_ac_over_20.txt	ENSG00000166188	14	13	1	-2.35737	0.018405	-1.39457	0.163146	-1.37212	0.170026	0.941119	FALSE	TRUE	FALSE	FALSE	FALSE
ENSG00000100979	PLTP	acaf_gwas_meta_analysis_3024929_ac_over_20.txt	ENSG00000100979	10	9	1	2.3043	0.021206	-0.505977	0.612873	-1.37194	0.170081	0.899886	FALSE	TRUE	FALSE	FALSE	FALSE
ENSG00000293600	ENSG00000293600	acaf_gwas_meta_analysis_3011948_ac_over_20.txt	ENSG00000293600	54	23	31	2.10128	0.0356167	1.35081	0.176756	1.37156	0.1702	0.919488	FALSE	TRUE	FALSE	FALSE	FALSE
ENSG00000171680	PLEKHG5	acaf_gwas_meta_analysis_height_ac_over_20.txt	ENSG00000171680	11	8	3	2.29886	0.021513	1.16681	0.243288	1.37144	0.170238	0.77955	FALSE	TRUE	FALSE	FALSE	FALSE
ENSG00000108932	SLC16A6	acaf_gwas_meta_analysis_EM_202.1_ac_over_20.txt	ENSG00000108932	10	9	1	2.19738	0.0279935	1.39251	0.163767	1.37142	0.170244	0.994153	FALSE	TRUE	FALSE	FALSE	FALSE
ENSG00000142687	KIAA0319L	acaf_gwas_meta_analysis_3028615_ac_over_20.txt	ENSG00000142687	85	79	6	-2.40933	0.0159819	-1.40488	0.160058	-1.37134	0.170268	0.938178	FALSE	TRUE	FALSE	FALSE	FALSE
ENSG00000303208	ENSG00000303208	acaf_gwas_meta_analysis_CV_401_ac_over_20.txt	ENSG00000303208	5	4	1	-2.2881	0.0221319	1.16597	0.243627	1.37125	0.170296	0.920297	FALSE	TRUE	FALSE	FALSE	FALSE
ENSG00000160014	CALM3	acaf_gwas_meta_analysis_3019897_ac_over_20.txt	ENSG00000160014	8	6	2	2.11895	0.0340947	-1.59974	0.109656	-1.37049	0.170533	0.929159	FALSE	TRUE	FALSE	FALSE	FALSE
ENSG00000164611	PTTG1	acaf_gwas_meta_analysis_3008342_ac_over_20.txt	ENSG00000164611	15	11	4	3.17211	0.00151334	-1.08275	0.278918	-1.37031	0.17059	0.917475	FALSE	TRUE	FALSE	FALSE	FALSE
ENSG00000134825	TMEM258	acaf_gwas_meta_analysis_3028615_ac_over_20.txt	ENSG00000134825	6	4	2	-2.36058	0.0182465	-1.44097	0.149592	-1.37023	0.170616	0.938795	TRUE	TRUE	FALSE	FALSE	FALSE
ENSG00000187535	IFT140	acaf_gwas_meta_analysis_3012030_ac_over_20.txt	ENSG00000187535	16	15	1	-1.82055	0.0686756	-2.06805	0.0386357	-1.37014	0.170645	0.88384	FALSE	FALSE	TRUE	FALSE	FALSE
ENSG00000136819	C9orf78	acaf_gwas_meta_analysis_3009744_ac_over_20.txt	ENSG00000136819	10	5	5	3.69055	0.000223768	0.120241	0.904292	-1.3701	0.170656	0.917531	FALSE	TRUE	FALSE	FALSE	FALSE
ENSG00000065357	DGKA	acaf_gwas_meta_analysis_3024929_ac_over_20.txt	ENSG00000065357	8	6	2	3.27573	0.00105388	-1.36912	0.170961	-1.36987	0.170727	0.899886	FALSE	TRUE	FALSE	FALSE	FALSE
ENSG00000143862	ARL8A	acaf_gwas_meta_analysis_3023314_ac_over_20.txt	ENSG00000143862	12	11	1	-2.2153	0.0267392	-1.35969	0.173929	-1.36977	0.170759	0.983521	FALSE	TRUE	FALSE	FALSE	FALSE
ENSG00000204219	TCEA3	acaf_gwas_meta_analysis_3023314_ac_over_20.txt	ENSG00000204219	26	25	1	-2.07708	0.0377942	-1.35552	0.175253	-1.36975	0.170765	0.983521	FALSE	TRUE	FALSE	FALSE	FALSE
ENSG00000117616	RSRP1	acaf_gwas_meta_analysis_BMI_ac_over_20.txt	ENSG00000117616	18	16	2	2.7434	0.00608068	1.53988	0.12359	1.3697	0.170782	0.941444	FALSE	TRUE	FALSE	FALSE	FALSE
ENSG00000141458	NPC1	acaf_gwas_meta_analysis_3004327_ac_over_20.txt	ENSG00000141458	32	29	3	-2.39793	0.0164879	-1.30445	0.192079	-1.36959	0.170813	0.941119	FALSE	TRUE	FALSE	FALSE	FALSE
ENSG00000082258	CCNT2	acaf_gwas_meta_analysis_3011948_ac_over_20.txt	ENSG00000082258	47	43	4	-4.55478	5.2441e-06	1.41849	0.156049	1.36945	0.170858	0.919488	TRUE	TRUE	FALSE	FALSE	FALSE
ENSG00000173728	SPMIP3	acaf_gwas_meta_analysis_3011948_ac_over_20.txt	ENSG00000173728	8	7	1	2.2723	0.0230682	-1.33431	0.182102	-1.36945	0.170859	0.919488	FALSE	TRUE	FALSE	FALSE	FALSE
ENSG00000140323	DISP2	acaf_gwas_meta_analysis_3013650_ac_over_20.txt	ENSG00000140323	10	7	3	2.19163	0.0284064	1.42163	0.155135	1.36931	0.170903	0.967576	FALSE	TRUE	FALSE	FALSE	FALSE
ENSG00000003756	RBM5	acaf_gwas_meta_analysis_3033575_ac_over_20.txt	ENSG00000003756	74	73	1	-3.33628	0.00084908	-1.47299	0.140752	-1.3692	0.170938	0.908359	FALSE	TRUE	FALSE	FALSE	FALSE
ENSG00000243725	TTC4	acaf_gwas_meta_analysis_3013650_ac_over_20.txt	ENSG00000243725	8	7	1	2.08002	0.0375232	1.63465	0.102122	1.36913	0.170958	0.967576	FALSE	TRUE	FALSE	FALSE	FALSE
ENSG00000101608	MYL12A	acaf_gwas_meta_analysis_3028288_ac_over_20.txt	ENSG00000101608	18	15	3	-2.78919	0.00528405	-1.35007	0.176994	-1.36899	0.171004	0.985763	FALSE	TRUE	FALSE	FALSE	FALSE
ENSG00000197043	ANXA6	acaf_gwas_meta_analysis_3010457_ac_over_20.txt	ENSG00000197043	12	11	1	2.04356	0.0409965	-1.45124	0.146713	-1.36892	0.171025	0.934153	TRUE	TRUE	FALSE	FALSE	FALSE
ENSG00000113522	RAD50	acaf_gwas_meta_analysis_3028615_ac_over_20.txt	ENSG00000113522	42	34	8	-3.23079	0.00123448	1.29366	0.195781	1.36844	0.171173	0.939383	TRUE	TRUE	FALSE	FALSE	FALSE
ENSG00000099219	ERMP1	acaf_gwas_meta_analysis_BMI_ac_over_20.txt	ENSG00000099219	14	13	1	2.67419	0.0074911	1.31282	0.189243	1.36844	0.171175	0.941444	FALSE	TRUE	FALSE	FALSE	FALSE
ENSG00000260121	ENSG00000260121	acaf_gwas_meta_analysis_3009744_ac_over_20.txt	ENSG00000260121	13	12	1	7.752	9.04559e-15	-0.904248	0.365864	-1.36838	0.171194	0.917531	FALSE	TRUE	FALSE	FALSE	FALSE
ENSG00000246214	RETREG1-AS1	acaf_gwas_meta_analysis_height_ac_over_20.txt	ENSG00000246214	12	9	3	2.95654	0.00311114	1.38873	0.164915	1.36827	0.171226	0.781093	FALSE	TRUE	FALSE	FALSE	FALSE
ENSG00000223345	H2BP1	acaf_gwas_meta_analysis_3009744_ac_over_20.txt	ENSG00000223345	53	52	1	-1.96232	0.0497255	-1.38402	0.166353	-1.36794	0.171331	0.917531	FALSE	TRUE	FALSE	FALSE	FALSE
ENSG00000241404	EGFL8	acaf_gwas_meta_analysis_3023314_ac_over_20.txt	ENSG00000241404	59	42	17	-2.73876	0.00616722	-1.34956	0.177158	-1.36761	0.171434	0.983521	FALSE	TRUE	FALSE	FALSE	FALSE
ENSG00000109670	FBXW7	acaf_gwas_meta_analysis_3004410_ac_over_20.txt	ENSG00000109670	12	9	3	2.52186	0.0116736	-1.35125	0.176614	-1.36761	0.171434	0.995606	TRUE	TRUE	FALSE	FALSE	FALSE
ENSG00000197903	H2BC12	acaf_gwas_meta_analysis_3012030_ac_over_20.txt	ENSG00000197903	90	89	1	-3.66632	0.000246062	0.641318	0.521316	1.36757	0.171447	0.884033	FALSE	TRUE	FALSE	FALSE	FALSE
ENSG00000107819	SFXN3	acaf_gwas_meta_analysis_CV_401_ac_over_20.txt	ENSG00000107819	13	12	1	-2.14593	0.0318788	-1.33792	0.180923	-1.36748	0.171476	0.920297	FALSE	TRUE	FALSE	FALSE	FALSE
ENSG00000172543	CTSW	acaf_gwas_meta_analysis_BMI_ac_over_20.txt	ENSG00000172543	9	6	3	-2.23927	0.0251381	1.43451	0.151426	1.36735	0.171516	0.941444	FALSE	TRUE	FALSE	FALSE	FALSE
ENSG00000099219	ERMP1	acaf_gwas_meta_analysis_3013650_ac_over_20.txt	ENSG00000099219	14	13	1	2.48202	0.0130641	1.31558	0.188317	1.36722	0.171557	0.967576	FALSE	TRUE	FALSE	FALSE	FALSE
ENSG00000181804	SLC9A9	acaf_gwas_meta_analysis_CV_404_ac_over_20.txt	ENSG00000181804	144	142	2	-3.11328	0.00185022	1.34592	0.178328	1.36708	0.1716	0.953213	FALSE	TRUE	FALSE	FALSE	FALSE
ENSG00000166831	RBPMS2	acaf_gwas_meta_analysis_CV_404_ac_over_20.txt	ENSG00000166831	34	30	4	-2.79086	0.00525686	-0.426898	0.669454	-1.36696	0.171637	0.953213	FALSE	TRUE	FALSE	FALSE	FALSE
ENSG00000269934	ENSG00000269934	acaf_gwas_meta_analysis_3024929_ac_over_20.txt	ENSG00000269934	47	46	1	-2.05276	0.0400962	1.37636	0.16871	1.36696	0.171637	0.899886	FALSE	TRUE	FALSE	FALSE	FALSE
ENSG00000231074	HCG18	acaf_gwas_meta_analysis_3008342_ac_over_20.txt	ENSG00000231074	78	76	2	1.96973	0.0488694	1.36407	0.172545	1.36687	0.171666	0.91925	FALSE	TRUE	FALSE	FALSE	FALSE
ENSG00000186501	TMEM222	acaf_gwas_meta_analysis_height_ac_over_20.txt	ENSG00000186501	28	27	1	-2.35215	0.0186651	1.37034	0.170581	1.36662	0.171745	0.781093	FALSE	TRUE	FALSE	FALSE	FALSE
ENSG00000293192	ENSG00000293192	acaf_gwas_meta_analysis_3004327_ac_over_20.txt	ENSG00000293192	4	3	1	-2.37353	0.0176189	1.45374	0.146019	1.36659	0.171753	0.941119	FALSE	TRUE	FALSE	FALSE	FALSE
ENSG00000101464	PIGU	acaf_gwas_meta_analysis_RE_475_ac_over_20.txt	ENSG00000101464	20	14	6	2.35435	0.018555	-1.36771	0.171404	-1.36645	0.171799	0.961566	FALSE	TRUE	FALSE	FALSE	FALSE
ENSG00000137411	VARS2	acaf_gwas_meta_analysis_3012030_ac_over_20.txt	ENSG00000137411	66	63	3	-4.97755	6.4394e-07	1.1291	0.258855	1.36573	0.172024	0.884033	FALSE	TRUE	FALSE	FALSE	FALSE
ENSG00000010322	NISCH	acaf_gwas_meta_analysis_height_ac_over_20.txt	ENSG00000010322	69	68	1	-2.17944	0.029299	-2.04988	0.0403757	-1.36563	0.172056	0.781093	FALSE	TRUE	TRUE	FALSE	FALSE
ENSG00000137411	VARS2	acaf_gwas_meta_analysis_3024929_ac_over_20.txt	ENSG00000137411	66	63	3	7.83627	4.64125e-15	1.73413	0.082895	1.36553	0.172088	0.899886	FALSE	TRUE	FALSE	FALSE	FALSE
ENSG00000196547	MAN2A2	acaf_gwas_meta_analysis_3023314_ac_over_20.txt	ENSG00000196547	11	5	6	-2.09013	0.0366064	-1.10043	0.271144	-1.36539	0.172131	0.983756	FALSE	TRUE	FALSE	FALSE	FALSE
ENSG00000261423	TMEM202-AS1	acaf_gwas_meta_analysis_3004410_ac_over_20.txt	ENSG00000261423	9	8	1	2.72286	0.00647195	1.3454	0.178496	1.36536	0.172139	0.995606	FALSE	TRUE	FALSE	FALSE	FALSE
ENSG00000167208	SNX20	acaf_gwas_meta_analysis_3009744_ac_over_20.txt	ENSG00000167208	28	24	4	3.2226	0.00127033	1.36569	0.172037	1.36534	0.172147	0.917531	FALSE	TRUE	FALSE	FALSE	FALSE
ENSG00000307222	ENSG00000307222	acaf_gwas_meta_analysis_height_ac_over_20.txt	ENSG00000307222	28	26	2	2.44156	0.0146239	1.50324	0.132778	1.36516	0.172204	0.781093	FALSE	TRUE	FALSE	FALSE	FALSE
ENSG00000306166	ENSG00000306166	acaf_gwas_meta_analysis_height_ac_over_20.txt	ENSG00000306166	11	8	3	2.24689	0.0246472	1.35333	0.175952	1.36507	0.172232	0.781093	FALSE	TRUE	FALSE	FALSE	FALSE
ENSG00000259172	SNRPA1-DT	acaf_gwas_meta_analysis_height_ac_over_20.txt	ENSG00000259172	40	39	1	2.6103	0.00904633	-0.0903053	0.928045	-1.36503	0.172242	0.781093	FALSE	TRUE	FALSE	FALSE	FALSE
ENSG00000286191	ENSG00000286191	acaf_gwas_meta_analysis_3004327_ac_over_20.txt	ENSG00000286191	31	24	7	-3.20047	0.00137203	-1.35359	0.175868	-1.365	0.172252	0.941119	TRUE	TRUE	FALSE	FALSE	FALSE
ENSG00000083844	ZNF264	acaf_gwas_meta_analysis_3009744_ac_over_20.txt	ENSG00000083844	17	16	1	2.74608	0.00603114	1.40176	0.160987	1.36489	0.172287	0.917531	FALSE	TRUE	FALSE	FALSE	FALSE
ENSG00000188186	LAMTOR4	acaf_gwas_meta_analysis_3024929_ac_over_20.txt	ENSG00000188186	35	23	12	-4.23286	2.3074e-05	1.22225	0.221612	1.3648	0.172315	0.899886	FALSE	TRUE	FALSE	FALSE	FALSE
ENSG00000126215	XRCC3	acaf_gwas_meta_analysis_3004327_ac_over_20.txt	ENSG00000126215	27	17	10	3.18372	0.00145394	1.28228	0.199744	1.36479	0.17232	0.941119	FALSE	TRUE	FALSE	FALSE	FALSE
ENSG00000106609	TMEM248	acaf_gwas_meta_analysis_3008342_ac_over_20.txt	ENSG00000106609	181	154	27	-2.1115	0.0347292	-1.52714	0.126726	-1.36471	0.172343	0.919573	FALSE	TRUE	FALSE	FALSE	FALSE
ENSG00000303564	ENSG00000303564	acaf_gwas_meta_analysis_3009744_ac_over_20.txt	ENSG00000303564	5	4	1	-2.32404	0.0201233	-1.2781	0.201213	-1.36471	0.172344	0.917531	FALSE	TRUE	FALSE	FALSE	FALSE
ENSG00000196628	TCF4	acaf_gwas_meta_analysis_height_ac_over_20.txt	ENSG00000196628	16	12	4	-2.34974	0.0187866	1.3851	0.166023	1.36465	0.172362	0.781199	FALSE	TRUE	FALSE	FALSE	FALSE
ENSG00000244731	C4A	acaf_gwas_meta_analysis_3013650_ac_over_20.txt	ENSG00000244731	16	13	3	5.79922	6.66239e-09	-0.744208	0.456751	-1.36459	0.172382	0.967576	FALSE	TRUE	FALSE	FALSE	FALSE
ENSG00000198604	BAZ1A	acaf_gwas_meta_analysis_3033575_ac_over_20.txt	ENSG00000198604	26	25	1	-4.50835	6.5334e-06	1.27539	0.202172	1.36443	0.172432	0.908359	FALSE	TRUE	FALSE	FALSE	FALSE
ENSG00000136731	UGGT1	acaf_gwas_meta_analysis_3010457_ac_over_20.txt	ENSG00000136731	11	9	2	-3.08941	0.00200558	-1.35469	0.175515	-1.36391	0.172595	0.934153	FALSE	TRUE	FALSE	FALSE	FALSE
ENSG00000254851	ENSG00000254851	acaf_gwas_meta_analysis_3008342_ac_over_20.txt	ENSG00000254851	6	3	3	-2.00181	0.0453052	-1.39017	0.164478	-1.36327	0.172797	0.919573	FALSE	TRUE	FALSE	FALSE	FALSE
ENSG00000289885	ENSG00000289885	acaf_gwas_meta_analysis_CV_401_ac_over_20.txt	ENSG00000289885	22	21	1	2.30877	0.0209565	1.30322	0.1925	1.36318	0.172825	0.920297	FALSE	TRUE	FALSE	FALSE	FALSE
ENSG00000160310	PRMT2	acaf_gwas_meta_analysis_3012030_ac_over_20.txt	ENSG00000160310	12	11	1	2.85097	0.00435854	0.76208	0.446013	1.36264	0.172996	0.884198	FALSE	TRUE	FALSE	FALSE	FALSE
ENSG00000234426	ENSG00000234426	acaf_gwas_meta_analysis_3012030_ac_over_20.txt	ENSG00000234426	18	17	1	2.63468	0.00842171	0.27593	0.782602	1.36243	0.173064	0.884198	FALSE	TRUE	FALSE	FALSE	FALSE
ENSG00000309476	ENSG00000309476	acaf_gwas_meta_analysis_3023314_ac_over_20.txt	ENSG00000309476	128	119	9	-2.3171	0.0204985	1.40081	0.161272	1.36229	0.173106	0.984336	FALSE	TRUE	FALSE	FALSE	FALSE
ENSG00000119684	MLH3	acaf_gwas_meta_analysis_3024929_ac_over_20.txt	ENSG00000119684	39	37	2	2.20664	0.0273395	1.48737	0.136918	1.36226	0.173117	0.899886	FALSE	TRUE	FALSE	FALSE	FALSE
ENSG00000231770	TMEM44-AS1	acaf_gwas_meta_analysis_height_ac_over_20.txt	ENSG00000231770	24	23	1	1.99463	0.0460834	-1.42287	0.154773	-1.362	0.173199	0.781199	FALSE	TRUE	FALSE	FALSE	FALSE
ENSG00000300534	ENSG00000300534	acaf_gwas_meta_analysis_CV_401_ac_over_20.txt	ENSG00000300534	327	3	324	2.6263	0.00863195	1.58229	0.113583	1.36179	0.173263	0.920297	FALSE	TRUE	FALSE	FALSE	FALSE
ENSG00000090316	MAEA	acaf_gwas_meta_analysis_3028288_ac_over_20.txt	ENSG00000090316	15	13	2	2.73854	0.00617135	-1.29052	0.196869	-1.36176	0.173275	0.985763	FALSE	TRUE	FALSE	FALSE	FALSE
ENSG00000259248	USP3-AS1	acaf_gwas_meta_analysis_BMI_ac_over_20.txt	ENSG00000259248	45	35	10	-3.23127	0.00123241	-1.38863	0.164946	-1.36175	0.173278	0.942155	FALSE	TRUE	FALSE	FALSE	FALSE
ENSG00000204560	DHX16	acaf_gwas_meta_analysis_3004327_ac_over_20.txt	ENSG00000204560	124	121	3	-2.14843	0.0316799	1.43474	0.15136	1.3617	0.173293	0.941119	FALSE	TRUE	FALSE	FALSE	FALSE
ENSG00000010610	CD4	acaf_gwas_meta_analysis_NS_328.11_ac_over_20.txt	ENSG00000010610	8	7	1	2.5161	0.011866	1.40151	0.161061	1.36156	0.173338	0.985891	FALSE	TRUE	FALSE	FALSE	FALSE
ENSG00000135148	TRAFD1	acaf_gwas_meta_analysis_3019897_ac_over_20.txt	ENSG00000135148	15	14	1	-3.23179	0.00123016	1.641	0.100797	1.36154	0.173343	0.929159	FALSE	TRUE	FALSE	FALSE	FALSE
ENSG00000233952	FTLP15	acaf_gwas_meta_analysis_3012030_ac_over_20.txt	ENSG00000233952	50	42	8	2.49187	0.0127071	-1.30436	0.192112	-1.36143	0.173379	0.884386	FALSE	TRUE	FALSE	FALSE	FALSE
ENSG00000109756	RAPGEF2	acaf_gwas_meta_analysis_3009744_ac_over_20.txt	ENSG00000109756	43	41	2	2.63293	0.00846524	-1.38841	0.165013	-1.36127	0.173427	0.917531	FALSE	TRUE	FALSE	FALSE	FALSE
ENSG00000184076	UQCR10	acaf_gwas_meta_analysis_3004410_ac_over_20.txt	ENSG00000184076	9	7	2	2.6931	0.00707911	1.33521	0.181808	1.3612	0.17345	0.995606	FALSE	TRUE	FALSE	FALSE	FALSE
ENSG00000267364	ENSG00000267364	acaf_gwas_meta_analysis_EM_202.2_ac_over_20.txt	ENSG00000267364	52	51	1	2.32679	0.0199764	1.32719	0.184447	1.36113	0.173474	0.931987	FALSE	TRUE	FALSE	FALSE	FALSE
ENSG00000160685	ZBTB7B	acaf_gwas_meta_analysis_3009744_ac_over_20.txt	ENSG00000160685	11	4	7	2.29448	0.0217629	1.32397	0.185514	1.36105	0.173499	0.917531	FALSE	TRUE	FALSE	FALSE	FALSE
ENSG00000178201	VN1R1	acaf_gwas_meta_analysis_EM_202.2_ac_over_20.txt	ENSG00000178201	13	12	1	2.54917	0.0107979	-1.24802	0.212022	-1.36095	0.173529	0.931987	FALSE	TRUE	FALSE	FALSE	FALSE
ENSG00000134571	MYBPC3	acaf_gwas_meta_analysis_height_ac_over_20.txt	ENSG00000134571	23	19	4	5.2035	1.9557e-07	1.46973	0.141636	1.36091	0.173542	0.781199	FALSE	TRUE	FALSE	FALSE	FALSE
ENSG00000306339	ENSG00000306339	acaf_gwas_meta_analysis_EM_202.2_ac_over_20.txt	ENSG00000306339	23	22	1	2.55139	0.0107294	-1.3241	0.185469	-1.36062	0.173633	0.931987	FALSE	TRUE	FALSE	FALSE	FALSE
ENSG00000227500	SCAMP4	acaf_gwas_meta_analysis_EM_202.1_ac_over_20.txt	ENSG00000227500	10	9	1	-2.02048	0.0433333	-1.36757	0.171448	-1.3605	0.173673	0.994153	FALSE	TRUE	FALSE	FALSE	FALSE
ENSG00000287050	ENSG00000287050	acaf_gwas_meta_analysis_3028288_ac_over_20.txt	ENSG00000287050	15	14	1	2.89489	0.00379288	1.42868	0.153096	1.36042	0.173698	0.985763	FALSE	TRUE	FALSE	FALSE	FALSE
ENSG00000154122	ANKH	acaf_gwas_meta_analysis_3013650_ac_over_20.txt	ENSG00000154122	16	15	1	2.09464	0.0362033	1.35294	0.176075	1.36029	0.173738	0.967576	FALSE	TRUE	FALSE	FALSE	FALSE
ENSG00000162711	NLRP3	acaf_gwas_meta_analysis_3010457_ac_over_20.txt	ENSG00000162711	16	13	3	-2.61385	0.00895295	1.43395	0.151587	1.36028	0.173743	0.934153	FALSE	TRUE	FALSE	FALSE	FALSE
ENSG00000285492	ENSG00000285492	acaf_gwas_meta_analysis_3010457_ac_over_20.txt	ENSG00000285492	33	32	1	2.19741	0.0279909	-1.32413	0.185459	-1.35985	0.173878	0.934153	FALSE	TRUE	FALSE	FALSE	FALSE
ENSG00000167987	VPS37C	acaf_gwas_meta_analysis_3009744_ac_over_20.txt	ENSG00000167987	15	8	7	-2.09906	0.0358116	-1.35298	0.17606	-1.35978	0.173899	0.917531	FALSE	TRUE	FALSE	FALSE	FALSE
ENSG00000100219	XBP1	acaf_gwas_meta_analysis_3037511_ac_over_20.txt	ENSG00000100219	53	48	5	-3.89264	9.91581e-05	-1.37735	0.168403	-1.35939	0.174022	0.908103	TRUE	TRUE	FALSE	FALSE	FALSE
ENSG00000121892	PDS5A	acaf_gwas_meta_analysis_3004410_ac_over_20.txt	ENSG00000121892	6	4	2	-2.18936	0.0285708	-1.32943	0.183708	-1.35921	0.174079	0.995606	FALSE	TRUE	FALSE	FALSE	FALSE
ENSG00000140650	PMM2	acaf_gwas_meta_analysis_3004410_ac_over_20.txt	ENSG00000140650	8	7	1	2.41626	0.0156807	0.679245	0.496982	1.35907	0.174125	0.995606	FALSE	TRUE	FALSE	FALSE	FALSE
ENSG00000105372	RPS19	acaf_gwas_meta_analysis_CV_401_ac_over_20.txt	ENSG00000105372	24	5	19	2.24464	0.0247912	1.36251	0.173037	1.35905	0.174132	0.920297	FALSE	TRUE	FALSE	FALSE	FALSE
ENSG00000100983	GSS	acaf_gwas_meta_analysis_3037511_ac_over_20.txt	ENSG00000100983	35	30	5	-2.03855	0.0414952	1.52626	0.126944	1.35818	0.174407	0.908103	FALSE	TRUE	FALSE	FALSE	FALSE
ENSG00000166676	TVP23A	acaf_gwas_meta_analysis_CV_404_ac_over_20.txt	ENSG00000166676	5	3	2	2.55917	0.0104921	-1.43796	0.150445	-1.35809	0.174436	0.953213	FALSE	TRUE	FALSE	FALSE	FALSE
ENSG00000125871	MGME1	acaf_gwas_meta_analysis_RE_475_ac_over_20.txt	ENSG00000125871	30	28	2	2.12131	0.0338961	-1.3734	0.169627	-1.35768	0.174566	0.961566	FALSE	TRUE	FALSE	FALSE	FALSE
ENSG00000176390	CRLF3	acaf_gwas_meta_analysis_3023314_ac_over_20.txt	ENSG00000176390	30	7	23	-2.24706	0.0246363	1.49844	0.13402	1.35762	0.174583	0.984416	FALSE	TRUE	FALSE	FALSE	FALSE
ENSG00000234854	LINC00676	acaf_gwas_meta_analysis_NS_328.11_ac_over_20.txt	ENSG00000234854	17	16	1	-2.63042	0.00852786	0.982827	0.325692	1.35744	0.174642	0.985891	FALSE	TRUE	FALSE	FALSE	FALSE
ENSG00000235290	HLA-W	acaf_gwas_meta_analysis_3008342_ac_over_20.txt	ENSG00000235290	49	44	5	4.34916	1.36658e-05	-1.48291	0.138099	-1.35742	0.174648	0.919573	FALSE	TRUE	FALSE	FALSE	FALSE
ENSG00000167065	DUSP18	acaf_gwas_meta_analysis_height_ac_over_20.txt	ENSG00000167065	19	16	3	-2.38157	0.0172388	-1.30873	0.190626	-1.35739	0.174658	0.781992	FALSE	TRUE	FALSE	FALSE	FALSE
ENSG00000213123	DYNLT2B	acaf_gwas_meta_analysis_3009744_ac_over_20.txt	ENSG00000213123	4	3	1	-3.05927	0.00221877	-1.42165	0.155129	-1.35696	0.174794	0.917531	FALSE	TRUE	FALSE	FALSE	FALSE
ENSG00000272501	ENSG00000272501	acaf_gwas_meta_analysis_3033575_ac_over_20.txt	ENSG00000272501	48	47	1	3.62248	0.000291796	-1.43899	0.150155	-1.35691	0.174809	0.908359	FALSE	TRUE	FALSE	FALSE	FALSE
ENSG00000226328	NUP50-DT	acaf_gwas_meta_analysis_3037511_ac_over_20.txt	ENSG00000226328	7	6	1	-2.10411	0.0353692	1.4205	0.155462	1.3569	0.174812	0.908103	FALSE	TRUE	FALSE	FALSE	FALSE
ENSG00000228252	COL6A4P2	acaf_gwas_meta_analysis_3011948_ac_over_20.txt	ENSG00000228252	66	63	3	-2.68748	0.0071993	0.988166	0.323071	1.35688	0.174821	0.919488	FALSE	TRUE	FALSE	FALSE	FALSE
ENSG00000103355	PRSS33	acaf_gwas_meta_analysis_3010457_ac_over_20.txt	ENSG00000103355	14	11	3	-2.00379	0.0450928	1.3235	0.185671	1.35685	0.17483	0.934153	TRUE	TRUE	FALSE	FALSE	FALSE
ENSG00000137726	FXYD6	acaf_gwas_meta_analysis_3010457_ac_over_20.txt	ENSG00000137726	15	13	2	2.75815	0.00581292	-1.39937	0.161701	-1.35675	0.17486	0.934153	FALSE	TRUE	FALSE	FALSE	FALSE
ENSG00000108559	NUP88	acaf_gwas_meta_analysis_3033575_ac_over_20.txt	ENSG00000108559	57	56	1	-1.98975	0.0466187	1.41795	0.156206	1.35637	0.174981	0.908359	FALSE	TRUE	FALSE	FALSE	FALSE
ENSG00000267078	ENSG00000267078	acaf_gwas_meta_analysis_3012030_ac_over_20.txt	ENSG00000267078	28	25	3	-2.04768	0.0405911	-1.33369	0.182306	-1.3563	0.175004	0.885794	FALSE	TRUE	FALSE	FALSE	FALSE
ENSG00000087502	ERGIC2	acaf_gwas_meta_analysis_CV_401_ac_over_20.txt	ENSG00000087502	55	52	3	-2.03746	0.0416039	-1.35571	0.175192	-1.35608	0.175074	0.920297	FALSE	TRUE	FALSE	FALSE	FALSE
ENSG00000176476	SGF29	acaf_gwas_meta_analysis_3012030_ac_over_20.txt	ENSG00000176476	30	23	7	-2.08408	0.037153	1.37054	0.170518	1.35585	0.175148	0.885794	FALSE	TRUE	FALSE	FALSE	FALSE
ENSG00000255455	ENSG00000255455	acaf_gwas_meta_analysis_3037511_ac_over_20.txt	ENSG00000255455	28	20	8	2.67734	0.00742094	-1.36843	0.171178	-1.35582	0.175156	0.908103	FALSE	TRUE	FALSE	FALSE	FALSE
ENSG00000139323	POC1B	acaf_gwas_meta_analysis_3037511_ac_over_20.txt	ENSG00000139323	24	23	1	-1.89729	0.0577896	-2.12832	0.0333106	-1.35574	0.175183	0.908103	FALSE	FALSE	TRUE	FALSE	FALSE
ENSG00000167460	TPM4	acaf_gwas_meta_analysis_3009744_ac_over_20.txt	ENSG00000167460	17	15	2	3.72459	0.000195631	1.24839	0.211887	1.35573	0.175185	0.917531	FALSE	TRUE	FALSE	FALSE	FALSE
ENSG00000301898	ENSG00000301898	acaf_gwas_meta_analysis_CV_401_ac_over_20.txt	ENSG00000301898	44	38	6	2.36174	0.0181892	-1.23489	0.216871	-1.35562	0.17522	0.920297	FALSE	TRUE	FALSE	FALSE	FALSE
ENSG00000142303	ADAMTS10	acaf_gwas_meta_analysis_EM_202.2_ac_over_20.txt	ENSG00000142303	10	9	1	2.64389	0.00819605	-1.43383	0.151621	-1.35557	0.175235	0.931987	FALSE	TRUE	FALSE	FALSE	FALSE
ENSG00000163145	C1QTNF7	acaf_gwas_meta_analysis_3023314_ac_over_20.txt	ENSG00000163145	31	19	12	-2.11182	0.0347018	1.42983	0.152766	1.35557	0.175237	0.985619	FALSE	TRUE	FALSE	FALSE	FALSE
ENSG00000137767	SQOR	acaf_gwas_meta_analysis_3019897_ac_over_20.txt	ENSG00000137767	14	11	3	-2.6952	0.00703466	-1.36366	0.172676	-1.35549	0.175262	0.929159	FALSE	TRUE	FALSE	FALSE	FALSE
ENSG00000211714	TRBV7-3	acaf_gwas_meta_analysis_3004410_ac_over_20.txt	ENSG00000211714	6	5	1	-1.97845	0.0478778	1.37774	0.168282	1.35547	0.175267	0.995606	FALSE	TRUE	FALSE	FALSE	FALSE
ENSG00000287896	ENSG00000287896	acaf_gwas_meta_analysis_3008342_ac_over_20.txt	ENSG00000287896	50	49	1	1.82298	0.068306	2.13676	0.0326174	1.35541	0.175286	0.919573	FALSE	FALSE	TRUE	FALSE	FALSE
ENSG00000147894	C9orf72	acaf_gwas_meta_analysis_3011948_ac_over_20.txt	ENSG00000147894	11	9	2	2.59591	0.00943419	-1.40618	0.159672	-1.35466	0.175527	0.919488	FALSE	TRUE	FALSE	FALSE	FALSE
ENSG00000166341	DCHS1	acaf_gwas_meta_analysis_3037511_ac_over_20.txt	ENSG00000166341	14	13	1	2.08733	0.0368583	-1.37032	0.170587	-1.35445	0.175592	0.908457	FALSE	TRUE	FALSE	FALSE	FALSE
ENSG00000075886	TUBA3D	acaf_gwas_meta_analysis_3012030_ac_over_20.txt	ENSG00000075886	19	18	1	-2.98043	0.00287846	-1.39489	0.163048	-1.35403	0.175728	0.885794	FALSE	TRUE	FALSE	FALSE	FALSE
ENSG00000122378	PRXL2A	acaf_gwas_meta_analysis_RE_475_ac_over_20.txt	ENSG00000122378	75	74	1	2.19271	0.028328	-1.28632	0.198333	-1.35397	0.175747	0.961566	FALSE	TRUE	FALSE	FALSE	FALSE
ENSG00000290873	LINC03009	acaf_gwas_meta_analysis_CV_401_ac_over_20.txt	ENSG00000290873	25	20	5	1.96757	0.0491174	-1.32631	0.184738	-1.35394	0.175756	0.920297	FALSE	TRUE	FALSE	FALSE	FALSE
ENSG00000140931	CMTM3	acaf_gwas_meta_analysis_3004327_ac_over_20.txt	ENSG00000140931	19	14	5	3.10555	0.00189927	1.41534	0.15697	1.35388	0.175774	0.941119	FALSE	TRUE	FALSE	FALSE	FALSE
ENSG00000150093	ITGB1	acaf_gwas_meta_analysis_3004327_ac_over_20.txt	ENSG00000150093	153	152	1	-3.24254	0.00118471	-0.771982	0.440125	1.35369	0.175835	0.941119	FALSE	TRUE	FALSE	FALSE	FALSE
ENSG00000261093	ENSG00000261093	acaf_gwas_meta_analysis_3023314_ac_over_20.txt	ENSG00000261093	24	22	2	2.16622	0.0302947	1.39484	0.163063	1.35361	0.17586	0.985619	FALSE	TRUE	FALSE	FALSE	FALSE
ENSG00000013810	TACC3	acaf_gwas_meta_analysis_height_ac_over_20.txt	ENSG00000013810	27	26	1	6.45944	1.05088e-10	-1.50005	0.133602	-1.35333	0.175951	0.782384	FALSE	TRUE	FALSE	FALSE	FALSE
ENSG00000090487	SPG21	acaf_gwas_meta_analysis_RE_475_ac_over_20.txt	ENSG00000090487	11	10	1	-2.03105	0.0422495	1.36098	0.173521	1.35331	0.175956	0.961566	FALSE	TRUE	FALSE	FALSE	FALSE
ENSG00000111684	LPCAT3	acaf_gwas_meta_analysis_3019897_ac_over_20.txt	ENSG00000111684	27	26	1	-2.8251	0.00472657	-1.27302	0.20301	-1.35321	0.17599	0.929159	TRUE	TRUE	FALSE	FALSE	FALSE
ENSG00000228549	LINC03126	acaf_gwas_meta_analysis_3012030_ac_over_20.txt	ENSG00000228549	13	12	1	-2.38	0.0173128	1.328	0.184176	1.3532	0.175993	0.885794	FALSE	TRUE	FALSE	FALSE	FALSE
ENSG00000167306	MYO5B	acaf_gwas_meta_analysis_3004327_ac_over_20.txt	ENSG00000167306	69	67	2	2.71485	0.00663063	1.28054	0.200354	1.35316	0.176003	0.941119	FALSE	TRUE	FALSE	FALSE	FALSE
ENSG00000186501	TMEM222	acaf_gwas_meta_analysis_3004410_ac_over_20.txt	ENSG00000186501	28	27	1	2.47516	0.0133175	-1.35644	0.174958	-1.35253	0.176207	0.995606	FALSE	TRUE	FALSE	FALSE	FALSE
ENSG00000163832	ELP6	acaf_gwas_meta_analysis_3011948_ac_over_20.txt	ENSG00000163832	86	85	1	3.02834	0.00245897	1.43885	0.150192	1.35224	0.1763	0.920151	FALSE	TRUE	FALSE	FALSE	FALSE
ENSG00000172667	ZMAT3	acaf_gwas_meta_analysis_3013650_ac_over_20.txt	ENSG00000172667	31	29	2	-2.32919	0.0198492	1.32649	0.184678	1.35223	0.176303	0.967576	FALSE	TRUE	FALSE	FALSE	FALSE
ENSG00000225492	GBP1P1	acaf_gwas_meta_analysis_BMI_ac_over_20.txt	ENSG00000225492	57	55	2	-2.18248	0.0290742	1.33417	0.182147	1.35213	0.176332	0.944198	FALSE	TRUE	FALSE	FALSE	FALSE
ENSG00000158714	SLAMF8	acaf_gwas_meta_analysis_3037511_ac_over_20.txt	ENSG00000158714	26	25	1	-4.09983	4.1346e-05	-1.39946	0.161674	-1.3521	0.176344	0.908457	FALSE	TRUE	FALSE	FALSE	FALSE
ENSG00000163947	ARHGEF3	acaf_gwas_meta_analysis_BMI_ac_over_20.txt	ENSG00000163947	20	18	2	2.03482	0.0418692	-1.43899	0.150155	-1.35206	0.176357	0.944198	FALSE	TRUE	FALSE	FALSE	FALSE
ENSG00000255390	DCHS1-AS1	acaf_gwas_meta_analysis_3037511_ac_over_20.txt	ENSG00000255390	15	14	1	2.10609	0.0351968	-1.37032	0.170587	-1.3516	0.176504	0.908457	FALSE	TRUE	FALSE	FALSE	FALSE
ENSG00000241685	ARPC1A	acaf_gwas_meta_analysis_3024929_ac_over_20.txt	ENSG00000241685	11	8	3	-2.11008	0.0348513	1.35133	0.176589	1.35154	0.176522	0.903769	FALSE	TRUE	FALSE	FALSE	FALSE
ENSG00000126602	TRAP1	acaf_gwas_meta_analysis_3023314_ac_over_20.txt	ENSG00000126602	13	12	1	2.7372	0.00619642	-1.50632	0.131986	-1.3515	0.176534	0.986117	FALSE	TRUE	FALSE	FALSE	FALSE
ENSG00000280114	ENSG00000280114	acaf_gwas_meta_analysis_3023314_ac_over_20.txt	ENSG00000280114	30	28	2	2.10836	0.0349995	1.29787	0.194333	1.35135	0.176582	0.986117	FALSE	TRUE	FALSE	FALSE	FALSE
ENSG00000285043	ENSG00000285043	acaf_gwas_meta_analysis_3019897_ac_over_20.txt	ENSG00000285043	12	9	3	-2.01741	0.0436533	-1.33385	0.182252	-1.35114	0.176652	0.929159	FALSE	TRUE	FALSE	FALSE	FALSE
ENSG00000156735	BAG4	acaf_gwas_meta_analysis_CV_404_ac_over_20.txt	ENSG00000156735	41	26	15	2.17656	0.0295133	-1.32874	0.183932	-1.35111	0.176662	0.953213	FALSE	TRUE	FALSE	FALSE	FALSE
ENSG00000160221	GATD3	acaf_gwas_meta_analysis_RE_475_ac_over_20.txt	ENSG00000160221	40	27	13	2.23302	0.0255476	1.44905	0.147323	1.35097	0.176706	0.961566	FALSE	TRUE	FALSE	FALSE	FALSE
ENSG00000163479	SSR2	acaf_gwas_meta_analysis_3013650_ac_over_20.txt	ENSG00000163479	7	4	3	-2.52256	0.0116503	1.36638	0.171818	1.35045	0.176873	0.967576	FALSE	TRUE	FALSE	FALSE	FALSE
ENSG00000296248	ENSG00000296248	acaf_gwas_meta_analysis_3037511_ac_over_20.txt	ENSG00000296248	28	19	9	2.01541	0.043862	1.383	0.166664	1.35033	0.176912	0.908457	FALSE	TRUE	FALSE	FALSE	FALSE
ENSG00000198373	WWP2	acaf_gwas_meta_analysis_3019897_ac_over_20.txt	ENSG00000198373	16	15	1	-4.09115	4.2924e-05	1.35551	0.175255	1.34988	0.177053	0.929159	FALSE	TRUE	FALSE	FALSE	FALSE
ENSG00000276710	CSPG4P10	acaf_gwas_meta_analysis_3012030_ac_over_20.txt	ENSG00000276710	108	97	11	-1.97045	0.0487874	-1.35183	0.17643	-1.3495	0.177175	0.885794	FALSE	TRUE	FALSE	FALSE	FALSE
ENSG00000272221	MICA-AS1	acaf_gwas_meta_analysis_height_ac_over_20.txt	ENSG00000272221	17	15	2	4.42267	9.74886e-06	-1.47177	0.141084	-1.34942	0.177201	0.78459	FALSE	TRUE	FALSE	FALSE	FALSE
ENSG00000186407	CD300E	acaf_gwas_meta_analysis_3033575_ac_over_20.txt	ENSG00000186407	32	30	2	-1.96815	0.0490506	1.42227	0.154948	1.34905	0.177322	0.910722	TRUE	TRUE	FALSE	FALSE	FALSE
ENSG00000139132	FGD4	acaf_gwas_meta_analysis_3037511_ac_over_20.txt	ENSG00000139132	89	80	9	-2.12268	0.033781	1.33751	0.181056	1.34893	0.177361	0.908944	FALSE	TRUE	FALSE	FALSE	FALSE
ENSG00000144152	FBLN7	acaf_gwas_meta_analysis_3012030_ac_over_20.txt	ENSG00000144152	12	11	1	2.24834	0.0245545	1.40579	0.159788	1.34877	0.177412	0.885794	TRUE	TRUE	FALSE	FALSE	FALSE
ENSG00000115592	PRKAG3	acaf_gwas_meta_analysis_BMI_ac_over_20.txt	ENSG00000115592	24	23	1	4.62907	3.67311e-06	-1.49136	0.135866	-1.34857	0.177477	0.944198	FALSE	TRUE	FALSE	FALSE	FALSE
ENSG00000288560	ENSG00000288560	acaf_gwas_meta_analysis_3009744_ac_over_20.txt	ENSG00000288560	8	7	1	-2.73982	0.00614724	-0.739573	0.459559	-1.34849	0.177501	0.917531	FALSE	TRUE	FALSE	FALSE	FALSE
ENSG00000255390	DCHS1-AS1	acaf_gwas_meta_analysis_3019897_ac_over_20.txt	ENSG00000255390	15	14	1	-2.3251	0.0200665	-1.32767	0.184288	-1.34845	0.177515	0.929159	FALSE	TRUE	FALSE	FALSE	FALSE
ENSG00000168958	MFF	acaf_gwas_meta_analysis_BMI_ac_over_20.txt	ENSG00000168958	106	105	1	-2.17074	0.0299507	-1.38675	0.165519	-1.34839	0.177533	0.944198	FALSE	TRUE	FALSE	FALSE	FALSE
ENSG00000146828	SLC12A9	acaf_gwas_meta_analysis_3019897_ac_over_20.txt	ENSG00000146828	54	53	1	2.47743	0.0132333	-1.30255	0.192729	-1.34828	0.177567	0.929159	FALSE	TRUE	FALSE	FALSE	FALSE
ENSG00000166341	DCHS1	acaf_gwas_meta_analysis_3019897_ac_over_20.txt	ENSG00000166341	14	13	1	-2.69736	0.0069891	-1.32767	0.184288	-1.34826	0.177575	0.929159	FALSE	TRUE	FALSE	FALSE	FALSE
ENSG00000049247	UTS2	acaf_gwas_meta_analysis_height_ac_over_20.txt	ENSG00000049247	38	37	1	2.93846	0.00329844	-0.338505	0.734983	1.34816	0.177608	0.785514	FALSE	TRUE	FALSE	FALSE	FALSE
ENSG00000151838	CCDC175	acaf_gwas_meta_analysis_height_ac_over_20.txt	ENSG00000151838	35	29	6	2.04088	0.0412627	-1.35646	0.174954	-1.34798	0.177664	0.785514	FALSE	TRUE	FALSE	FALSE	FALSE
ENSG00000163257	DCAF16	acaf_gwas_meta_analysis_3028615_ac_over_20.txt	ENSG00000163257	8	5	3	2.6659	0.00767817	1.23868	0.215463	1.34795	0.177674	0.945938	FALSE	TRUE	FALSE	FALSE	FALSE
ENSG00000148842	CNNM2	acaf_gwas_meta_analysis_3009744_ac_over_20.txt	ENSG00000148842	29	25	4	2.08976	0.0366391	1.35898	0.174152	1.34771	0.177751	0.917531	FALSE	TRUE	FALSE	FALSE	FALSE
ENSG00000131495	NDUFA2	acaf_gwas_meta_analysis_3011948_ac_over_20.txt	ENSG00000131495	29	8	21	-2.15567	0.0311094	1.34844	0.177517	1.34759	0.17779	0.922396	FALSE	TRUE	FALSE	FALSE	FALSE
ENSG00000161395	PGAP3	acaf_gwas_meta_analysis_3028615_ac_over_20.txt	ENSG00000161395	19	18	1	2.53257	0.0113229	1.38817	0.165086	1.34757	0.177798	0.945938	FALSE	TRUE	FALSE	FALSE	FALSE
ENSG00000108528	SLC25A11	acaf_gwas_meta_analysis_3019897_ac_over_20.txt	ENSG00000108528	91	68	23	-2.10782	0.0350469	-1.32336	0.185715	-1.34743	0.17784	0.929159	FALSE	TRUE	FALSE	FALSE	FALSE
ENSG00000285035	ENSG00000285035	acaf_gwas_meta_analysis_height_ac_over_20.txt	ENSG00000285035	12	11	1	2.15281	0.0313336	1.30732	0.191105	1.34725	0.1779	0.785514	FALSE	TRUE	FALSE	FALSE	FALSE
ENSG00000297366	ENSG00000297366	acaf_gwas_meta_analysis_3009744_ac_over_20.txt	ENSG00000297366	19	17	2	1.82305	0.0682966	2.21113	0.0270268	1.34693	0.178001	0.917531	FALSE	FALSE	TRUE	FALSE	FALSE
ENSG00000293512	BTNL12P	acaf_gwas_meta_analysis_3009744_ac_over_20.txt	ENSG00000293512	22	19	3	-2.51139	0.0120256	-2.38665	0.0170028	-1.34687	0.178023	0.917531	FALSE	TRUE	TRUE	FALSE	FALSE
ENSG00000070731	ST6GALNAC2	acaf_gwas_meta_analysis_3012030_ac_over_20.txt	ENSG00000070731	11	8	3	-2.00683	0.0447682	-1.33369	0.182306	-1.34684	0.178033	0.885794	FALSE	TRUE	FALSE	FALSE	FALSE
ENSG00000144357	UBR3	acaf_gwas_meta_analysis_EM_202.2_ac_over_20.txt	ENSG00000144357	14	13	1	2.12675	0.0334406	1.4357	0.151087	1.34681	0.17804	0.932102	FALSE	TRUE	FALSE	FALSE	FALSE
ENSG00000160339	FCN2	acaf_gwas_meta_analysis_3008342_ac_over_20.txt	ENSG00000160339	18	16	2	2.44787	0.0143703	1.35109	0.176668	1.34675	0.178062	0.921876	TRUE	TRUE	FALSE	FALSE	FALSE
ENSG00000180185	FAHD1	acaf_gwas_meta_analysis_3028615_ac_over_20.txt	ENSG00000180185	22	15	7	2.21544	0.0267301	1.32741	0.184373	1.34672	0.178071	0.945938	FALSE	TRUE	FALSE	FALSE	FALSE
ENSG00000279805	ENSG00000279805	acaf_gwas_meta_analysis_3033575_ac_over_20.txt	ENSG00000279805	18	17	1	1.9898	0.0466134	1.39034	0.164425	1.34658	0.178116	0.910823	FALSE	TRUE	FALSE	FALSE	FALSE
ENSG00000137073	UBAP2	acaf_gwas_meta_analysis_EM_202.2_ac_over_20.txt	ENSG00000137073	29	27	2	4.11456	3.87914e-05	1.18949	0.234247	1.34635	0.178191	0.932102	FALSE	TRUE	FALSE	FALSE	FALSE
ENSG00000141096	DPEP3	acaf_gwas_meta_analysis_height_ac_over_20.txt	ENSG00000141096	86	58	28	-5.08391	3.69746e-07	-1.30516	0.191837	-1.34572	0.178392	0.785514	FALSE	TRUE	FALSE	FALSE	FALSE
ENSG00000014257	ACP3	acaf_gwas_meta_analysis_3011948_ac_over_20.txt	ENSG00000014257	46	44	2	-2.04345	0.0410084	1.40578	0.159791	1.34546	0.178476	0.923876	FALSE	TRUE	FALSE	FALSE	FALSE
ENSG00000101542	CDH20	acaf_gwas_meta_analysis_3004327_ac_over_20.txt	ENSG00000101542	20	19	1	2.1548	0.0311776	1.33906	0.18055	1.34527	0.178537	0.941119	FALSE	TRUE	FALSE	FALSE	FALSE
ENSG00000275221	H2AC15	acaf_gwas_meta_analysis_3024929_ac_over_20.txt	ENSG00000275221	44	40	4	2.14743	0.0317594	-1.33769	0.180997	-1.34526	0.178543	0.907448	FALSE	TRUE	FALSE	FALSE	FALSE
ENSG00000287064	ENSG00000287064	acaf_gwas_meta_analysis_3037511_ac_over_20.txt	ENSG00000287064	6	4	2	-2.96036	0.00307278	1.39979	0.161577	1.34523	0.178551	0.910111	FALSE	TRUE	FALSE	FALSE	FALSE
ENSG00000256235	SMIM3	acaf_gwas_meta_analysis_height_ac_over_20.txt	ENSG00000256235	50	44	6	-1.96501	0.0494135	-1.36782	0.171369	-1.34498	0.178633	0.785514	FALSE	TRUE	FALSE	FALSE	FALSE
ENSG00000162511	LAPTM5	acaf_gwas_meta_analysis_3019897_ac_over_20.txt	ENSG00000162511	10	7	3	2.57479	0.01003	1.16241	0.245068	1.34486	0.17867	0.930037	FALSE	TRUE	FALSE	FALSE	FALSE
ENSG00000143321	HDGF	acaf_gwas_meta_analysis_3013650_ac_over_20.txt	ENSG00000143321	38	37	1	3.7127	0.000205061	-1.15482	0.248165	-1.34486	0.178672	0.967576	FALSE	TRUE	FALSE	FALSE	FALSE
ENSG00000140043	PTGR2	acaf_gwas_meta_analysis_3012030_ac_over_20.txt	ENSG00000140043	14	12	2	-3.09052	0.00199808	1.07263	0.283438	1.34484	0.178678	0.885794	FALSE	TRUE	FALSE	FALSE	FALSE
ENSG00000189067	LITAF	acaf_gwas_meta_analysis_3013650_ac_over_20.txt	ENSG00000189067	24	23	1	2.18689	0.0287508	1.35797	0.174472	1.34481	0.178686	0.967576	FALSE	TRUE	FALSE	FALSE	FALSE
ENSG00000163913	IFT122	acaf_gwas_meta_analysis_CV_401_ac_over_20.txt	ENSG00000163913	79	78	1	2.31046	0.0208629	1.30918	0.190472	1.34465	0.178739	0.920297	FALSE	TRUE	FALSE	FALSE	FALSE
ENSG00000224877	NDUFAF8	acaf_gwas_meta_analysis_RE_474_ac_over_20.txt	ENSG00000224877	15	14	1	1.97501	0.0482672	1.07285	0.283338	1.3445	0.178786	0.982813	FALSE	TRUE	FALSE	FALSE	FALSE
ENSG00000160602	NEK8	acaf_gwas_meta_analysis_3019897_ac_over_20.txt	ENSG00000160602	31	29	2	-8.45879	2.70175e-17	-1.19303	0.232857	-1.3444	0.178819	0.930295	FALSE	TRUE	FALSE	FALSE	FALSE
ENSG00000301898	ENSG00000301898	acaf_gwas_meta_analysis_3008342_ac_over_20.txt	ENSG00000301898	44	38	6	2.74362	0.00607654	-1.20435	0.228456	-1.34431	0.17885	0.92224	FALSE	TRUE	FALSE	FALSE	FALSE
ENSG00000104915	STX10	acaf_gwas_meta_analysis_RE_475_ac_over_20.txt	ENSG00000104915	8	6	2	-3.31675	0.000910699	-1.39572	0.162799	-1.34419	0.178888	0.961566	FALSE	TRUE	FALSE	FALSE	FALSE
ENSG00000144724	PTPRG	acaf_gwas_meta_analysis_BMI_ac_over_20.txt	ENSG00000144724	13	8	5	-2.51231	0.0119943	-1.32756	0.184325	-1.3436	0.179078	0.944198	FALSE	TRUE	FALSE	FALSE	FALSE
ENSG00000186047	DLEU7	acaf_gwas_meta_analysis_3004327_ac_over_20.txt	ENSG00000186047	56	52	4	-3.05007	0.00228788	-1.37884	0.167945	-1.34358	0.179086	0.941493	TRUE	TRUE	FALSE	FALSE	FALSE
ENSG00000108587	GOSR1	acaf_gwas_meta_analysis_3008342_ac_over_20.txt	ENSG00000108587	9	7	2	2.28439	0.0223485	-1.34335	0.179158	-1.34347	0.179119	0.92224	FALSE	TRUE	FALSE	FALSE	FALSE
ENSG00000171109	MFN1	acaf_gwas_meta_analysis_3024929_ac_over_20.txt	ENSG00000171109	30	28	2	2.18607	0.0288108	-1.34411	0.178914	-1.3433	0.179176	0.907448	FALSE	TRUE	FALSE	FALSE	FALSE
ENSG00000263503	MAPK8IP1P2	acaf_gwas_meta_analysis_3010457_ac_over_20.txt	ENSG00000263503	37	31	6	-6.10657	1.01798e-09	2.12665	0.0334495	1.34323	0.179196	0.934153	FALSE	TRUE	TRUE	FALSE	FALSE
ENSG00000269054	ZNF497-AS1	acaf_gwas_meta_analysis_3009744_ac_over_20.txt	ENSG00000269054	23	9	14	-2.6219	0.00874414	1.38942	0.164704	1.34311	0.179236	0.917531	FALSE	TRUE	FALSE	FALSE	FALSE
ENSG00000130558	OLFM1	acaf_gwas_meta_analysis_3011948_ac_over_20.txt	ENSG00000130558	28	26	2	-2.78848	0.00529559	-1.13601	0.255952	-1.34289	0.179309	0.923876	TRUE	TRUE	FALSE	FALSE	FALSE
ENSG00000011376	LARS2	acaf_gwas_meta_analysis_3012030_ac_over_20.txt	ENSG00000011376	15	12	3	2.10269	0.0354924	-1.33704	0.181208	-1.34286	0.179317	0.885897	FALSE	TRUE	FALSE	FALSE	FALSE
ENSG00000238005	LNCATV	acaf_gwas_meta_analysis_3010457_ac_over_20.txt	ENSG00000238005	13	8	5	-2.17789	0.0294143	-1.13725	0.255432	-1.34261	0.1794	0.934153	FALSE	TRUE	FALSE	FALSE	FALSE
ENSG00000169696	ASPSCR1	acaf_gwas_meta_analysis_3009744_ac_over_20.txt	ENSG00000169696	17	15	2	2.39669	0.0165437	-1.19108	0.233623	-1.34242	0.179459	0.917531	FALSE	TRUE	FALSE	FALSE	FALSE
ENSG00000113558	SKP1	acaf_gwas_meta_analysis_EM_202.2_ac_over_20.txt	ENSG00000113558	54	49	5	2.44928	0.0143141	-1.39406	0.1633	-1.34238	0.179474	0.93575	FALSE	TRUE	FALSE	FALSE	FALSE
ENSG00000113300	CNOT6	acaf_gwas_meta_analysis_3028615_ac_over_20.txt	ENSG00000113300	64	63	1	-2.17436	0.0296781	1.30377	0.192312	1.34231	0.179496	0.945938	FALSE	TRUE	FALSE	FALSE	FALSE
ENSG00000206077	ZDHHC11B	acaf_gwas_meta_analysis_RE_475_ac_over_20.txt	ENSG00000206077	8	7	1	-2.02053	0.0433279	-1.31783	0.18756	-1.34225	0.179514	0.961566	FALSE	TRUE	FALSE	FALSE	FALSE
ENSG00000166736	HTR3A	acaf_gwas_meta_analysis_RE_475_ac_over_20.txt	ENSG00000166736	2	1	1	-3.34056	0.000836085	-1.20559	0.227976	-1.34223	0.179523	0.961566	FALSE	TRUE	FALSE	FALSE	FALSE
ENSG00000150457	LATS2	acaf_gwas_meta_analysis_3010457_ac_over_20.txt	ENSG00000150457	28	27	1	-2.82762	0.00468949	-1.41548	0.156926	-1.34178	0.179667	0.934153	FALSE	TRUE	FALSE	FALSE	FALSE
ENSG00000158882	TOMM40L	acaf_gwas_meta_analysis_3009744_ac_over_20.txt	ENSG00000158882	209	208	1	2.74149	0.00611607	-1.21953	0.222644	-1.34177	0.179672	0.917531	FALSE	TRUE	FALSE	FALSE	FALSE
ENSG00000179921	GPBAR1	acaf_gwas_meta_analysis_height_ac_over_20.txt	ENSG00000179921	19	9	10	-2.95479	0.00312881	1.31813	0.187459	1.3417	0.179695	0.787292	FALSE	TRUE	FALSE	FALSE	FALSE
ENSG00000149305	HTR3B	acaf_gwas_meta_analysis_3008342_ac_over_20.txt	ENSG00000149305	14	13	1	2.02062	0.0433195	1.2608	0.20738	1.34164	0.179714	0.922678	FALSE	TRUE	FALSE	FALSE	FALSE
ENSG00000224616	RTCA-AS1	acaf_gwas_meta_analysis_3037511_ac_over_20.txt	ENSG00000224616	26	14	12	-2.07113	0.0383467	-1.34131	0.17982	-1.34127	0.179831	0.910111	FALSE	TRUE	FALSE	FALSE	FALSE
ENSG00000173065	FAM222B	acaf_gwas_meta_analysis_3024929_ac_over_20.txt	ENSG00000173065	17	15	2	2.16172	0.0306398	1.32657	0.18465	1.34101	0.179916	0.907448	FALSE	TRUE	FALSE	FALSE	FALSE
ENSG00000223725	MYOSLID-AS1	acaf_gwas_meta_analysis_RE_475_ac_over_20.txt	ENSG00000223725	23	22	1	2.20186	0.0276755	-1.38646	0.165606	-1.34096	0.179934	0.961566	FALSE	TRUE	FALSE	FALSE	FALSE
ENSG00000122642	FKBP9	acaf_gwas_meta_analysis_BMI_ac_over_20.txt	ENSG00000122642	28	26	2	3.87969	0.000104588	-1.23048	0.218519	-1.34094	0.179938	0.944198	FALSE	TRUE	FALSE	FALSE	FALSE
ENSG00000153975	ZUP1	acaf_gwas_meta_analysis_EM_202.1_ac_over_20.txt	ENSG00000153975	3	1	2	2.48475	0.0129644	-1.40169	0.161007	-1.3408	0.179985	0.994153	FALSE	TRUE	FALSE	FALSE	FALSE
ENSG00000237693	IRGM	acaf_gwas_meta_analysis_3037511_ac_over_20.txt	ENSG00000237693	23	22	1	2.30902	0.0209427	1.31797	0.187515	1.34077	0.179996	0.910111	FALSE	TRUE	FALSE	FALSE	FALSE
ENSG00000166845	C18orf54	acaf_gwas_meta_analysis_EM_202.1_ac_over_20.txt	ENSG00000166845	40	35	5	-1.97453	0.0483213	-1.37876	0.167967	-1.34045	0.180099	0.994153	FALSE	TRUE	FALSE	FALSE	FALSE
ENSG00000019169	MARCO	acaf_gwas_meta_analysis_3004327_ac_over_20.txt	ENSG00000019169	29	26	3	-2	0.0455007	-1.26792	0.204825	-1.34036	0.18013	0.941541	FALSE	TRUE	FALSE	FALSE	FALSE
ENSG00000164037	SLC9B1	acaf_gwas_meta_analysis_BMI_ac_over_20.txt	ENSG00000164037	141	126	15	2.44109	0.0146432	1.32113	0.186457	1.34031	0.180143	0.944198	FALSE	TRUE	FALSE	FALSE	FALSE
ENSG00000147894	C9orf72	acaf_gwas_meta_analysis_RE_475_ac_over_20.txt	ENSG00000147894	11	9	2	-3.46787	0.000524595	1.40897	0.158845	1.34005	0.18023	0.961566	FALSE	TRUE	FALSE	FALSE	FALSE
ENSG00000233148	SYF2P2	acaf_gwas_meta_analysis_3024929_ac_over_20.txt	ENSG00000233148	33	28	5	4.21084	2.54422e-05	1.922	0.0546064	1.34	0.180246	0.907448	FALSE	TRUE	FALSE	FALSE	FALSE
ENSG00000284713	SMIM38	acaf_gwas_meta_analysis_EM_202.2_ac_over_20.txt	ENSG00000284713	9	8	1	-1.99416	0.046134	-1.40247	0.160775	-1.33994	0.180265	0.936308	FALSE	TRUE	FALSE	FALSE	FALSE
ENSG00000250801	THOC3-AS1	acaf_gwas_meta_analysis_CV_404_ac_over_20.txt	ENSG00000250801	18	10	8	2.49966	0.0124314	1.26027	0.207573	1.3399	0.180278	0.958908	FALSE	TRUE	FALSE	FALSE	FALSE
ENSG00000227507	LTB	acaf_gwas_meta_analysis_3024929_ac_over_20.txt	ENSG00000227507	35	33	2	-3.22475	0.00126085	1.37046	0.170543	1.33954	0.180395	0.907448	FALSE	TRUE	FALSE	FALSE	FALSE
ENSG00000113312	TTC1	acaf_gwas_meta_analysis_3019897_ac_over_20.txt	ENSG00000113312	13	12	1	-3.37616	0.00073504	1.25696	0.208767	1.3395	0.180409	0.932811	FALSE	TRUE	FALSE	FALSE	FALSE
ENSG00000308818	ENSG00000308818	acaf_gwas_meta_analysis_3008342_ac_over_20.txt	ENSG00000308818	5	3	2	-2.97393	0.0029401	-1.34449	0.17879	-1.33948	0.180414	0.922678	FALSE	TRUE	FALSE	FALSE	FALSE
ENSG00000125744	RTN2	acaf_gwas_meta_analysis_BMI_ac_over_20.txt	ENSG00000125744	13	10	3	-2.48946	0.0127938	-1.31947	0.187013	-1.33945	0.180423	0.944198	FALSE	TRUE	FALSE	FALSE	FALSE
ENSG00000162241	SLC25A45	acaf_gwas_meta_analysis_NS_328.11_ac_over_20.txt	ENSG00000162241	27	25	2	-2.64154	0.00825289	-1.37186	0.170108	-1.33934	0.18046	0.985891	FALSE	TRUE	FALSE	FALSE	FALSE
ENSG00000163626	COX18	acaf_gwas_meta_analysis_3004410_ac_over_20.txt	ENSG00000163626	19	16	3	2.38271	0.0171858	1.22942	0.218914	1.33929	0.180475	0.995606	FALSE	TRUE	FALSE	FALSE	FALSE
ENSG00000196792	STRN3	acaf_gwas_meta_analysis_3004410_ac_over_20.txt	ENSG00000196792	15	14	1	-2.31593	0.0205624	-1.44341	0.148906	-1.33928	0.180481	0.995606	FALSE	TRUE	FALSE	FALSE	FALSE
ENSG00000286151	ENSG00000286151	acaf_gwas_meta_analysis_3010457_ac_over_20.txt	ENSG00000286151	11	10	1	2.21179	0.0269813	-1.52409	0.127487	-1.33906	0.180551	0.934153	FALSE	TRUE	FALSE	FALSE	FALSE
ENSG00000100151	PICK1	acaf_gwas_meta_analysis_3004410_ac_over_20.txt	ENSG00000100151	4	3	1	-2.09379	0.0362788	-1.24487	0.213179	-1.33877	0.180645	0.995606	FALSE	TRUE	FALSE	FALSE	FALSE
ENSG00000304996	ENSG00000304996	acaf_gwas_meta_analysis_3011948_ac_over_20.txt	ENSG00000304996	26	14	12	3.2525	0.00114396	1.28742	0.197946	1.33874	0.180656	0.92397	FALSE	TRUE	FALSE	FALSE	FALSE
ENSG00000161973	CCDC42	acaf_gwas_meta_analysis_CV_404_ac_over_20.txt	ENSG00000161973	10	5	5	-2.24996	0.0244516	-1.35329	0.175962	-1.33833	0.180789	0.958908	FALSE	TRUE	FALSE	FALSE	FALSE
ENSG00000167644	C19orf33	acaf_gwas_meta_analysis_3024929_ac_over_20.txt	ENSG00000167644	17	16	1	-3.09466	0.00197041	0.269084	0.787865	1.33829	0.180802	0.907448	FALSE	TRUE	FALSE	FALSE	FALSE
ENSG00000307942	FRG1JP	acaf_gwas_meta_analysis_3012030_ac_over_20.txt	ENSG00000307942	20	17	3	-2.39089	0.0168077	-1.21631	0.223869	-1.33818	0.180839	0.887125	FALSE	TRUE	FALSE	FALSE	FALSE
ENSG00000078699	CBFA2T2	acaf_gwas_meta_analysis_height_ac_over_20.txt	ENSG00000078699	59	29	30	6.22763	4.73542e-10	1.35525	0.175338	1.33813	0.180853	0.787292	TRUE	TRUE	FALSE	FALSE	FALSE
ENSG00000158481	CD1C	acaf_gwas_meta_analysis_3011948_ac_over_20.txt	ENSG00000158481	77	75	2	2.80424	0.00504359	-1.29284	0.196067	-1.33792	0.180923	0.92397	TRUE	TRUE	FALSE	FALSE	FALSE
ENSG00000143248	RGS5	acaf_gwas_meta_analysis_3013650_ac_over_20.txt	ENSG00000143248	56	53	3	-3.28664	0.00101392	1.18547	0.235831	1.33779	0.180963	0.967576	FALSE	TRUE	FALSE	FALSE	FALSE
ENSG00000129911	KLF16	acaf_gwas_meta_analysis_3004327_ac_over_20.txt	ENSG00000129911	6	4	2	2.37445	0.0175752	1.26139	0.207168	1.33768	0.181001	0.941541	FALSE	TRUE	FALSE	FALSE	FALSE
ENSG00000184076	UQCR10	acaf_gwas_meta_analysis_3023314_ac_over_20.txt	ENSG00000184076	9	7	2	-2.1065	0.0351611	-1.31733	0.187728	-1.33767	0.181003	0.988793	FALSE	TRUE	FALSE	FALSE	FALSE
ENSG00000290691	STRCP1	acaf_gwas_meta_analysis_3023314_ac_over_20.txt	ENSG00000290691	20	17	3	-3.02478	0.00248814	-1.44581	0.148231	-1.33762	0.181022	0.988793	FALSE	TRUE	FALSE	FALSE	FALSE
ENSG00000118418	HMGN3	acaf_gwas_meta_analysis_3004410_ac_over_20.txt	ENSG00000118418	27	25	2	2.0218	0.0431967	1.33646	0.1814	1.33743	0.181083	0.995606	FALSE	TRUE	FALSE	FALSE	FALSE
ENSG00000123983	ACSL3	acaf_gwas_meta_analysis_CV_401_ac_over_20.txt	ENSG00000123983	22	21	1	-2.08658	0.0369258	-0.833801	0.404393	-1.33733	0.181115	0.920297	FALSE	TRUE	FALSE	FALSE	FALSE
ENSG00000167695	TLCD3A	acaf_gwas_meta_analysis_3033575_ac_over_20.txt	ENSG00000167695	11	8	3	-2.73415	0.00625418	1.33399	0.182207	1.33725	0.181141	0.914631	FALSE	TRUE	FALSE	FALSE	FALSE
ENSG00000184967	NOC4L	acaf_gwas_meta_analysis_3013650_ac_over_20.txt	ENSG00000184967	10	8	2	2.18169	0.0291325	1.28484	0.198847	1.33716	0.181171	0.967576	FALSE	TRUE	FALSE	FALSE	FALSE
ENSG00000006282	SPATA20	acaf_gwas_meta_analysis_EM_202.2_ac_over_20.txt	ENSG00000006282	22	21	1	2.74262	0.00609509	1.2163	0.223869	1.33716	0.181171	0.936308	FALSE	TRUE	FALSE	FALSE	FALSE
ENSG00000213203	GIMAP1	acaf_gwas_meta_analysis_CV_401_ac_over_20.txt	ENSG00000213203	53	51	2	-3.665	0.000247337	-1.27737	0.201471	-1.33707	0.1812	0.920297	FALSE	TRUE	FALSE	FALSE	FALSE
ENSG00000254528	FXYD6-AS1	acaf_gwas_meta_analysis_3024929_ac_over_20.txt	ENSG00000254528	12	10	2	-2.74416	0.00606653	-1.27588	0.201997	-1.33704	0.181209	0.907448	FALSE	TRUE	FALSE	FALSE	FALSE
ENSG00000289810	ENSG00000289810	acaf_gwas_meta_analysis_3010457_ac_over_20.txt	ENSG00000289810	10	9	1	-2.36141	0.0182056	1.33685	0.181273	1.33679	0.181291	0.934153	FALSE	TRUE	FALSE	FALSE	FALSE
ENSG00000181333	HEPHL1	acaf_gwas_meta_analysis_RE_474_ac_over_20.txt	ENSG00000181333	24	21	3	-2.23625	0.0253352	1.43217	0.152096	1.3367	0.181319	0.985073	FALSE	TRUE	FALSE	FALSE	FALSE
ENSG00000171916	LGALS9C	acaf_gwas_meta_analysis_height_ac_over_20.txt	ENSG00000171916	17	11	6	2.06918	0.0385292	1.47876	0.139205	1.33664	0.18134	0.787292	FALSE	TRUE	FALSE	FALSE	FALSE
ENSG00000219200	RNASEK	acaf_gwas_meta_analysis_3024929_ac_over_20.txt	ENSG00000219200	16	15	1	-4.63469	3.57477e-06	1.36361	0.172691	1.33662	0.181347	0.907448	FALSE	TRUE	FALSE	FALSE	FALSE
ENSG00000213719	CLIC1	acaf_gwas_meta_analysis_3024929_ac_over_20.txt	ENSG00000213719	13	10	3	2.43781	0.0147765	-1.34803	0.177649	-1.33647	0.181395	0.907448	FALSE	TRUE	FALSE	FALSE	FALSE
ENSG00000178467	P4HTM	acaf_gwas_meta_analysis_3004410_ac_over_20.txt	ENSG00000178467	17	2	15	-2.36344	0.0181061	1.232	0.217949	1.33634	0.181439	0.995606	FALSE	TRUE	FALSE	FALSE	FALSE
ENSG00000167110	GOLGA2	acaf_gwas_meta_analysis_CV_404_ac_over_20.txt	ENSG00000167110	12	11	1	2.50223	0.0123415	1.34955	0.177162	1.33607	0.181527	0.959305	FALSE	TRUE	FALSE	FALSE	FALSE
ENSG00000226519	LINC00390	acaf_gwas_meta_analysis_BMI_ac_over_20.txt	ENSG00000226519	17	16	1	-2.15727	0.0309844	-1.38103	0.16727	-1.33601	0.181545	0.944198	FALSE	TRUE	FALSE	FALSE	FALSE
ENSG00000249693	SPMAP2L	acaf_gwas_meta_analysis_3011948_ac_over_20.txt	ENSG00000249693	28	20	8	2.95941	0.00308232	-1.06919	0.284986	-1.33592	0.181576	0.924924	FALSE	TRUE	FALSE	FALSE	FALSE
ENSG00000225930	LINC02249	acaf_gwas_meta_analysis_3008342_ac_over_20.txt	ENSG00000225930	13	12	1	2.68798	0.0071886	1.33189	0.182895	1.33587	0.181593	0.922678	FALSE	TRUE	FALSE	FALSE	FALSE
ENSG00000137331	IER3	acaf_gwas_meta_analysis_3033575_ac_over_20.txt	ENSG00000137331	57	56	1	-5.26887	1.37268e-07	-1.10486	0.269218	-1.33578	0.18162	0.914631	FALSE	TRUE	FALSE	FALSE	FALSE
ENSG00000107864	CPEB3	acaf_gwas_meta_analysis_RE_475_ac_over_20.txt	ENSG00000107864	17	7	10	2.72859	0.00636064	-1.28095	0.200211	-1.33574	0.181633	0.961566	FALSE	TRUE	FALSE	FALSE	FALSE
ENSG00000269696	ZNF470-DT	acaf_gwas_meta_analysis_3009744_ac_over_20.txt	ENSG00000269696	12	5	7	2.30569	0.0211279	-1.4382	0.150378	-1.33574	0.181633	0.917531	FALSE	TRUE	FALSE	FALSE	FALSE
ENSG00000162873	KLHDC8A	acaf_gwas_meta_analysis_3024929_ac_over_20.txt	ENSG00000162873	28	27	1	-2.83746	0.00454742	-1.30591	0.191582	-1.3357	0.181648	0.907656	TRUE	TRUE	FALSE	FALSE	FALSE
ENSG00000117519	CNN3	acaf_gwas_meta_analysis_3004410_ac_over_20.txt	ENSG00000117519	43	41	2	2.0912	0.0365105	-1.27182	0.203439	-1.33542	0.181737	0.995606	FALSE	TRUE	FALSE	FALSE	FALSE
ENSG00000163823	CCR1	acaf_gwas_meta_analysis_3010457_ac_over_20.txt	ENSG00000163823	38	37	1	2.34244	0.019158	-0.0171227	0.986339	-1.33538	0.181751	0.934153	FALSE	TRUE	FALSE	FALSE	FALSE
ENSG00000305087	ENSG00000305087	acaf_gwas_meta_analysis_height_ac_over_20.txt	ENSG00000305087	9	6	3	3.27264	0.00106547	1.4129	0.157686	1.33531	0.181776	0.787726	TRUE	TRUE	FALSE	FALSE	FALSE
ENSG00000108591	DRG2	acaf_gwas_meta_analysis_RE_474_ac_over_20.txt	ENSG00000108591	20	18	2	-2.40992	0.0159559	-1.38603	0.165738	-1.33507	0.181854	0.985073	FALSE	TRUE	FALSE	FALSE	FALSE
ENSG00000105122	RASAL3	acaf_gwas_meta_analysis_3037511_ac_over_20.txt	ENSG00000105122	27	20	7	-2.05872	0.0395206	1.28851	0.197568	1.33452	0.182033	0.912445	FALSE	TRUE	FALSE	FALSE	FALSE
ENSG00000171425	ZNF581	acaf_gwas_meta_analysis_height_ac_over_20.txt	ENSG00000171425	10	9	1	2.89166	0.00383213	1.35177	0.176448	1.33439	0.182075	0.788202	FALSE	TRUE	FALSE	FALSE	FALSE
ENSG00000155329	ZCCHC10	acaf_gwas_meta_analysis_BMI_ac_over_20.txt	ENSG00000155329	23	22	1	2.96685	0.0030087	1.31758	0.187643	1.33394	0.182224	0.944198	FALSE	TRUE	FALSE	FALSE	FALSE
ENSG00000106588	PSMA2	acaf_gwas_meta_analysis_3033575_ac_over_20.txt	ENSG00000106588	10	7	3	2.21319	0.0268843	-1.29992	0.193629	-1.33394	0.182224	0.914631	FALSE	TRUE	FALSE	FALSE	FALSE
ENSG00000298457	ENSG00000298457	acaf_gwas_meta_analysis_3033575_ac_over_20.txt	ENSG00000298457	35	34	1	2.8731	0.00406464	-1.43899	0.150155	-1.33377	0.18228	0.914631	FALSE	TRUE	FALSE	FALSE	FALSE
ENSG00000224875	EML4-AS1	acaf_gwas_meta_analysis_3004410_ac_over_20.txt	ENSG00000224875	6	5	1	2.52424	0.011595	1.28116	0.200137	1.3336	0.182336	0.995606	FALSE	TRUE	FALSE	FALSE	FALSE
ENSG00000149499	EML3	acaf_gwas_meta_analysis_3012030_ac_over_20.txt	ENSG00000149499	19	14	5	1.98143	0.0475431	1.32112	0.186461	1.33337	0.182411	0.887394	TRUE	TRUE	FALSE	FALSE	FALSE
ENSG00000291157	ENSG00000291157	acaf_gwas_meta_analysis_height_ac_over_20.txt	ENSG00000291157	95	94	1	2.48865	0.012823	-1.43872	0.150231	-1.33292	0.182558	0.789289	FALSE	TRUE	FALSE	FALSE	FALSE
ENSG00000289065	ENSG00000289065	acaf_gwas_meta_analysis_3004410_ac_over_20.txt	ENSG00000289065	17	4	13	2.31111	0.0208268	-1.27586	0.202006	-1.33291	0.182562	0.995606	FALSE	TRUE	FALSE	FALSE	FALSE
ENSG00000279428	ENSG00000279428	acaf_gwas_meta_analysis_RE_474_ac_over_20.txt	ENSG00000279428	31	29	2	-2.16081	0.03071	-1.38337	0.166553	-1.33291	0.182563	0.985073	FALSE	TRUE	FALSE	FALSE	FALSE
ENSG00000150961	SEC24D	acaf_gwas_meta_analysis_3004410_ac_over_20.txt	ENSG00000150961	384	381	3	2.26517	0.0235021	1.30822	0.190798	1.3327	0.182631	0.995606	FALSE	TRUE	FALSE	FALSE	FALSE
ENSG00000287740	ENSG00000287740	acaf_gwas_meta_analysis_3013650_ac_over_20.txt	ENSG00000287740	11	10	1	-2.13389	0.0328519	-1.27826	0.201157	-1.33231	0.182758	0.967576	FALSE	TRUE	FALSE	FALSE	FALSE
ENSG00000127838	PNKD	acaf_gwas_meta_analysis_EM_202.1_ac_over_20.txt	ENSG00000127838	19	18	1	2.19423	0.0282188	1.35173	0.176463	1.3323	0.182761	0.994153	FALSE	TRUE	FALSE	FALSE	FALSE
ENSG00000143924	EML4	acaf_gwas_meta_analysis_3004410_ac_over_20.txt	ENSG00000143924	19	18	1	3.0945	0.00197148	1.28116	0.200137	1.33227	0.182771	0.995606	FALSE	TRUE	FALSE	FALSE	FALSE
ENSG00000127362	TAS2R3	acaf_gwas_meta_analysis_3024929_ac_over_20.txt	ENSG00000127362	14	12	2	-2.09415	0.0362463	-1.326	0.18484	-1.33204	0.182846	0.908601	FALSE	TRUE	FALSE	FALSE	FALSE
ENSG00000227262	HCG4B	acaf_gwas_meta_analysis_3010457_ac_over_20.txt	ENSG00000227262	36	32	4	6.17318	6.69289e-10	-1.03445	0.300928	-1.33202	0.182854	0.934153	FALSE	TRUE	FALSE	FALSE	FALSE
ENSG00000290098	ENSG00000290098	acaf_gwas_meta_analysis_RE_474_ac_over_20.txt	ENSG00000290098	4	3	1	-2.04589	0.040767	-1.34647	0.178152	-1.33185	0.182908	0.985073	FALSE	TRUE	FALSE	FALSE	FALSE
ENSG00000171314	PGAM1	acaf_gwas_meta_analysis_3004327_ac_over_20.txt	ENSG00000171314	30	23	7	-3.60706	0.000309681	-1.59499	0.110715	-1.33175	0.182942	0.941541	FALSE	TRUE	FALSE	FALSE	FALSE
ENSG00000280407	ENSG00000280407	acaf_gwas_meta_analysis_3010457_ac_over_20.txt	ENSG00000280407	14	13	1	3.54725	0.000389279	1.21673	0.223707	1.33167	0.182969	0.934153	FALSE	TRUE	FALSE	FALSE	FALSE
ENSG00000176623	RMDN1	acaf_gwas_meta_analysis_3019897_ac_over_20.txt	ENSG00000176623	26	15	11	2.28282	0.0224411	1.25979	0.207746	1.33146	0.183038	0.936616	FALSE	TRUE	FALSE	FALSE	FALSE
ENSG00000181036	FCRL6	acaf_gwas_meta_analysis_3008342_ac_over_20.txt	ENSG00000181036	26	23	3	-2.23455	0.0254467	1.29488	0.19536	1.33119	0.183128	0.922678	FALSE	TRUE	FALSE	FALSE	FALSE
ENSG00000290592	ENSG00000290592	acaf_gwas_meta_analysis_3013650_ac_over_20.txt	ENSG00000290592	29	28	1	2.50156	0.0123646	1.28852	0.197565	1.33087	0.183232	0.967576	FALSE	TRUE	FALSE	FALSE	FALSE
ENSG00000151923	TIAL1	acaf_gwas_meta_analysis_3008342_ac_over_20.txt	ENSG00000151923	18	17	1	-1.9924	0.0463271	-1.29777	0.194366	-1.33083	0.183246	0.922678	FALSE	TRUE	FALSE	FALSE	FALSE
ENSG00000183458	PKD1P3	acaf_gwas_meta_analysis_BMI_ac_over_20.txt	ENSG00000183458	14	2	12	2.97682	0.00291257	1.23871	0.215454	1.33072	0.183282	0.944198	FALSE	TRUE	FALSE	FALSE	FALSE
ENSG00000170837	GPR27	acaf_gwas_meta_analysis_3009744_ac_over_20.txt	ENSG00000170837	18	17	1	-3.66164	0.000250608	-1.35216	0.176324	-1.33063	0.183311	0.917531	FALSE	TRUE	FALSE	FALSE	FALSE
ENSG00000254415	SIGLEC14	acaf_gwas_meta_analysis_3028615_ac_over_20.txt	ENSG00000254415	10	9	1	-2.39884	0.0164473	-1.24576	0.212854	-1.33034	0.183406	0.945938	FALSE	TRUE	FALSE	FALSE	FALSE
ENSG00000083520	DIS3	acaf_gwas_meta_analysis_CV_404_ac_over_20.txt	ENSG00000083520	42	33	9	-2.0399	0.0413602	-1.28658	0.19824	-1.33032	0.183414	0.96042	FALSE	TRUE	FALSE	FALSE	FALSE
ENSG00000222328	RNU2-2P	acaf_gwas_meta_analysis_EM_202.2_ac_over_20.txt	ENSG00000222328	56	48	8	2.06865	0.0385787	-1.32482	0.18523	-1.33026	0.183431	0.937945	FALSE	TRUE	FALSE	FALSE	FALSE
ENSG00000250535	STK19B	acaf_gwas_meta_analysis_3009744_ac_over_20.txt	ENSG00000250535	24	23	1	-2.32547	0.0200471	1.33474	0.181961	1.33011	0.183481	0.917531	FALSE	TRUE	FALSE	FALSE	FALSE
ENSG00000224738	ENSG00000224738	acaf_gwas_meta_analysis_height_ac_over_20.txt	ENSG00000224738	21	18	3	4.83737	1.31567e-06	-1.13016	0.258408	-1.3301	0.183485	0.789936	FALSE	TRUE	FALSE	FALSE	FALSE
ENSG00000153976	HS3ST3A1	acaf_gwas_meta_analysis_3004410_ac_over_20.txt	ENSG00000153976	8	7	1	-2.61341	0.00896424	-1.23569	0.216574	-1.32983	0.183576	0.995606	FALSE	TRUE	FALSE	FALSE	FALSE
ENSG00000070614	NDST1	acaf_gwas_meta_analysis_3019897_ac_over_20.txt	ENSG00000070614	26	25	1	-2.51343	0.0119565	0.588314	0.556321	1.3297	0.183617	0.937135	FALSE	TRUE	FALSE	FALSE	FALSE
ENSG00000290048	ENSG00000290048	acaf_gwas_meta_analysis_3011948_ac_over_20.txt	ENSG00000290048	15	13	2	3.10101	0.00192863	-1.29836	0.194165	-1.32964	0.183637	0.927043	FALSE	TRUE	FALSE	FALSE	FALSE
ENSG00000303319	ENSG00000303319	acaf_gwas_meta_analysis_RE_474_ac_over_20.txt	ENSG00000303319	10	8	2	-2.00866	0.0445736	1.33042	0.18338	1.32936	0.183729	0.985073	FALSE	TRUE	FALSE	FALSE	FALSE
ENSG00000118276	B4GALT6	acaf_gwas_meta_analysis_3004327_ac_over_20.txt	ENSG00000118276	19	13	6	1.99922	0.0455847	1.28716	0.198039	1.32919	0.183786	0.941541	FALSE	TRUE	FALSE	FALSE	FALSE
