## Supplemental Tables for "Multi-omics in the All Of Us Research Program expands mapping genetic mechanisms in health and disease" (part 12 of 15)

### Sheet: S17_TWAS_hits (continued)
gene	gene_symbol	trait	molecular_trait_id	n_variants	n_common	n_rare	common_zscore	common_pvalue	rare_zscore	rare_pvalue	rare_cond_zscore	rare_cond_pvalue	rare_cond_fdr	colocalized	common_nominal	rare_nominal	rare_cond_nominal	rare_cond_fdr_sig
ENSG00000126215	XRCC3	acaf_gwas_meta_analysis_3033575_ac_over_20.txt	ENSG00000126215	27	17	10	3.2162	0.00129899	1.24546	0.212963	1.32879	0.183917	0.916116	FALSE	TRUE	FALSE	FALSE	FALSE
ENSG00000255946	ENSG00000255946	acaf_gwas_meta_analysis_3019897_ac_over_20.txt	ENSG00000255946	54	51	3	-3.47002	0.000520417	-1.30891	0.190563	-1.32878	0.18392	0.937135	FALSE	TRUE	FALSE	FALSE	FALSE
ENSG00000110077	MS4A6A	acaf_gwas_meta_analysis_3004327_ac_over_20.txt	ENSG00000110077	20	18	2	2.26251	0.0236661	-1.3061	0.191518	-1.32847	0.184022	0.941541	TRUE	TRUE	FALSE	FALSE	FALSE
ENSG00000090006	LTBP4	acaf_gwas_meta_analysis_height_ac_over_20.txt	ENSG00000090006	11	10	1	-2.31116	0.020824	-1.36303	0.172872	-1.32845	0.184029	0.790542	FALSE	TRUE	FALSE	FALSE	FALSE
ENSG00000184988	TMEM106A	acaf_gwas_meta_analysis_3028288_ac_over_20.txt	ENSG00000184988	27	22	5	1.96353	0.0495847	1.33044	0.183375	1.32843	0.184035	0.985763	FALSE	TRUE	FALSE	FALSE	FALSE
ENSG00000090006	LTBP4	acaf_gwas_meta_analysis_CV_404_ac_over_20.txt	ENSG00000090006	11	10	1	2.6529	0.00798041	1.3681	0.171281	1.32838	0.184053	0.96042	FALSE	TRUE	FALSE	FALSE	FALSE
ENSG00000231889	TRAF3IP2-AS1	acaf_gwas_meta_analysis_3023314_ac_over_20.txt	ENSG00000231889	112	93	19	2.62599	0.0086398	-1.23903	0.215336	-1.32828	0.184087	0.988793	FALSE	TRUE	FALSE	FALSE	FALSE
ENSG00000137331	IER3	acaf_gwas_meta_analysis_3004327_ac_over_20.txt	ENSG00000137331	57	56	1	-5.53644	3.08689e-08	-1.08569	0.277618	-1.32826	0.184093	0.941541	FALSE	TRUE	FALSE	FALSE	FALSE
ENSG00000081026	MAGI3	acaf_gwas_meta_analysis_3011948_ac_over_20.txt	ENSG00000081026	130	117	13	-2.43357	0.0149508	1.33465	0.181991	1.3281	0.184146	0.927043	FALSE	TRUE	FALSE	FALSE	FALSE
ENSG00000139719	VPS33A	acaf_gwas_meta_analysis_3011948_ac_over_20.txt	ENSG00000139719	51	43	8	3.00769	0.00263239	-1.35725	0.174703	-1.32806	0.184159	0.927043	FALSE	TRUE	FALSE	FALSE	FALSE
ENSG00000286640	ENSG00000286640	acaf_gwas_meta_analysis_height_ac_over_20.txt	ENSG00000286640	93	92	1	2.54272	0.0109994	-1.43872	0.150231	-1.32793	0.184202	0.790904	FALSE	TRUE	FALSE	FALSE	FALSE
ENSG00000005486	RHBDD2	acaf_gwas_meta_analysis_3013650_ac_over_20.txt	ENSG00000005486	15	13	2	-3.17133	0.00151744	1.29689	0.19467	1.32788	0.184216	0.967576	FALSE	TRUE	FALSE	FALSE	FALSE
ENSG00000142166	IFNAR1	acaf_gwas_meta_analysis_3008342_ac_over_20.txt	ENSG00000142166	15	14	1	2.00695	0.0447554	-1.31859	0.187307	-1.3275	0.184344	0.922678	FALSE	TRUE	FALSE	FALSE	FALSE
ENSG00000157578	LCA5L	acaf_gwas_meta_analysis_height_ac_over_20.txt	ENSG00000157578	12	11	1	3.46888	0.000522628	1.3934	0.1635	1.32738	0.184383	0.790904	FALSE	TRUE	FALSE	FALSE	FALSE
ENSG00000278829	ENSG00000278829	acaf_gwas_meta_analysis_3010457_ac_over_20.txt	ENSG00000278829	54	45	9	2.25297	0.024261	-1.2395	0.215161	-1.32729	0.184412	0.934153	FALSE	TRUE	FALSE	FALSE	FALSE
ENSG00000233885	YEATS2-AS1	acaf_gwas_meta_analysis_BMI_ac_over_20.txt	ENSG00000233885	24	23	1	-2.6107	0.00903573	-1.5905	0.111721	-1.32691	0.18454	0.944198	FALSE	TRUE	FALSE	FALSE	FALSE
ENSG00000237424	FOXD2-AS1	acaf_gwas_meta_analysis_3024929_ac_over_20.txt	ENSG00000237424	3	2	1	2.60511	0.00918437	1.25778	0.208473	1.32667	0.184619	0.910852	FALSE	TRUE	FALSE	FALSE	FALSE
ENSG00000288911	ENSG00000288911	acaf_gwas_meta_analysis_RE_474_ac_over_20.txt	ENSG00000288911	45	32	13	-2.06246	0.0391638	-1.30652	0.191375	-1.32635	0.184723	0.985073	FALSE	TRUE	FALSE	FALSE	FALSE
ENSG00000178467	P4HTM	acaf_gwas_meta_analysis_3010457_ac_over_20.txt	ENSG00000178467	17	2	15	2.79108	0.0052533	-1.20324	0.228884	-1.32621	0.184769	0.934153	TRUE	TRUE	FALSE	FALSE	FALSE
ENSG00000117480	FAAH	acaf_gwas_meta_analysis_height_ac_over_20.txt	ENSG00000117480	136	134	2	-2.41136	0.015893	-1.31736	0.187718	-1.3261	0.184807	0.791695	FALSE	TRUE	FALSE	FALSE	FALSE
ENSG00000266338	NBPF15	acaf_gwas_meta_analysis_3023314_ac_over_20.txt	ENSG00000266338	9	6	3	2.09334	0.0363184	-1.30356	0.192382	-1.32609	0.18481	0.988793	FALSE	TRUE	FALSE	FALSE	FALSE
ENSG00000108262	GIT1	acaf_gwas_meta_analysis_3024929_ac_over_20.txt	ENSG00000108262	106	99	7	2.54139	0.0110413	-1.37877	0.167966	-1.32606	0.184819	0.910852	FALSE	TRUE	FALSE	FALSE	FALSE
ENSG00000169660	HEXD	acaf_gwas_meta_analysis_3012030_ac_over_20.txt	ENSG00000169660	17	16	1	-2.58809	0.00965094	-1.18311	0.236766	-1.32598	0.184847	0.889306	FALSE	TRUE	FALSE	FALSE	FALSE
ENSG00000059122	FLYWCH1	acaf_gwas_meta_analysis_3012030_ac_over_20.txt	ENSG00000059122	11	10	1	2.87444	0.00404743	1.2481	0.211996	1.32583	0.184896	0.889306	FALSE	TRUE	FALSE	FALSE	FALSE
ENSG00000286656	ENSG00000286656	acaf_gwas_meta_analysis_3008342_ac_over_20.txt	ENSG00000286656	47	44	3	2.32877	0.0198712	-1.3055	0.191724	-1.32572	0.184933	0.922678	FALSE	TRUE	FALSE	FALSE	FALSE
ENSG00000171720	HDAC3	acaf_gwas_meta_analysis_3037511_ac_over_20.txt	ENSG00000171720	8	6	2	1.98023	0.0476781	-1.3259	0.184872	-1.32569	0.184943	0.918205	FALSE	TRUE	FALSE	FALSE	FALSE
ENSG00000285728	ENSG00000285728	acaf_gwas_meta_analysis_3019897_ac_over_20.txt	ENSG00000285728	32	16	16	2.32842	0.0198899	1.31652	0.188001	1.32569	0.184944	0.937135	FALSE	TRUE	FALSE	FALSE	FALSE
ENSG00000303564	ENSG00000303564	acaf_gwas_meta_analysis_BMI_ac_over_20.txt	ENSG00000303564	5	4	1	-3.37438	0.000739831	-1.20028	0.230029	-1.32559	0.184977	0.944198	FALSE	TRUE	FALSE	FALSE	FALSE
ENSG00000238243	OR2W3	acaf_gwas_meta_analysis_3004410_ac_over_20.txt	ENSG00000238243	13	11	2	-1.99725	0.0457977	-1.26804	0.204783	-1.32557	0.184982	0.995606	FALSE	TRUE	FALSE	FALSE	FALSE
ENSG00000294017	ENSG00000294017	acaf_gwas_meta_analysis_3009744_ac_over_20.txt	ENSG00000294017	93	92	1	1.99183	0.0463895	1.42016	0.155562	1.32556	0.184984	0.920092	FALSE	TRUE	FALSE	FALSE	FALSE
ENSG00000204644	ZFP57	acaf_gwas_meta_analysis_3012030_ac_over_20.txt	ENSG00000204644	71	69	2	-5.00821	5.49386e-07	-0.239015	0.811094	-1.32503	0.185161	0.889884	FALSE	TRUE	FALSE	FALSE	FALSE
ENSG00000136167	LCP1	acaf_gwas_meta_analysis_3019897_ac_over_20.txt	ENSG00000136167	27	26	1	-2.61356	0.00896039	-1.36006	0.173809	-1.32499	0.185176	0.937135	FALSE	TRUE	FALSE	FALSE	FALSE
ENSG00000281332	LINC00997	acaf_gwas_meta_analysis_3009744_ac_over_20.txt	ENSG00000281332	52	51	1	2.01565	0.0438361	1.42016	0.155562	1.32496	0.185186	0.920419	FALSE	TRUE	FALSE	FALSE	FALSE
ENSG00000170458	CD14	acaf_gwas_meta_analysis_3013650_ac_over_20.txt	ENSG00000170458	13	10	3	-3.19438	0.00140131	-1.36012	0.173791	-1.3248	0.185238	0.967576	FALSE	TRUE	FALSE	FALSE	FALSE
ENSG00000106591	MRPL32	acaf_gwas_meta_analysis_3024929_ac_over_20.txt	ENSG00000106591	28	23	5	2.30805	0.0209964	1.53075	0.125832	1.32459	0.185309	0.911025	FALSE	TRUE	FALSE	FALSE	FALSE
ENSG00000186074	CD300LF	acaf_gwas_meta_analysis_3024929_ac_over_20.txt	ENSG00000186074	20	19	1	1.98681	0.0469439	1.32177	0.186244	1.32455	0.185322	0.911025	FALSE	TRUE	FALSE	FALSE	FALSE
ENSG00000172638	EFEMP2	acaf_gwas_meta_analysis_3024929_ac_over_20.txt	ENSG00000172638	17	15	2	-2.30202	0.0213339	-1.33099	0.183194	-1.32451	0.185334	0.911025	FALSE	TRUE	FALSE	FALSE	FALSE
ENSG00000143457	GOLPH3L	acaf_gwas_meta_analysis_3010457_ac_over_20.txt	ENSG00000143457	70	69	1	-3.89233	9.92844e-05	1.16063	0.245791	1.32443	0.185361	0.934153	FALSE	TRUE	FALSE	FALSE	FALSE
ENSG00000264538	SUZ12P1	acaf_gwas_meta_analysis_height_ac_over_20.txt	ENSG00000264538	40	38	2	3.9027	9.51253e-05	1.34956	0.177157	1.32425	0.18542	0.792158	FALSE	TRUE	FALSE	FALSE	FALSE
ENSG00000277752	ENSG00000277752	acaf_gwas_meta_analysis_3024929_ac_over_20.txt	ENSG00000277752	79	76	3	-2.1392	0.0324192	-1.29962	0.19373	-1.32424	0.185425	0.911025	FALSE	TRUE	FALSE	FALSE	FALSE
ENSG00000279095	ENSG00000279095	acaf_gwas_meta_analysis_3028288_ac_over_20.txt	ENSG00000279095	31	30	1	3.20739	0.00133947	-1.2793	0.200792	-1.32417	0.185447	0.985763	FALSE	TRUE	FALSE	FALSE	FALSE
ENSG00000309476	ENSG00000309476	acaf_gwas_meta_analysis_3008342_ac_over_20.txt	ENSG00000309476	128	119	9	2.46145	0.0138378	-1.36466	0.17236	-1.32373	0.185594	0.922678	FALSE	TRUE	FALSE	FALSE	FALSE
ENSG00000075420	FNDC3B	acaf_gwas_meta_analysis_3013650_ac_over_20.txt	ENSG00000075420	14	13	1	-2.90716	0.00364722	-1.28871	0.197498	-1.3232	0.185768	0.967576	FALSE	TRUE	FALSE	FALSE	FALSE
ENSG00000104886	PLEKHJ1	acaf_gwas_meta_analysis_3019897_ac_over_20.txt	ENSG00000104886	20	17	3	-2.77636	0.00549713	1.34204	0.179583	1.32258	0.185975	0.937135	FALSE	TRUE	FALSE	FALSE	FALSE
ENSG00000260528	FAM157C	acaf_gwas_meta_analysis_CV_404_ac_over_20.txt	ENSG00000260528	18	16	2	2.17504	0.0296269	-0.760673	0.446852	-1.32198	0.186176	0.964777	FALSE	TRUE	FALSE	FALSE	FALSE
ENSG00000197226	TBC1D9B	acaf_gwas_meta_analysis_EM_202.2_ac_over_20.txt	ENSG00000197226	14	11	3	2.06255	0.0391555	1.43831	0.150345	1.32196	0.18618	0.937945	FALSE	TRUE	FALSE	FALSE	FALSE
ENSG00000171723	GPHN	acaf_gwas_meta_analysis_3004410_ac_over_20.txt	ENSG00000171723	380	318	62	-2.93055	0.00338361	-1.34077	0.179997	-1.3219	0.186202	0.995606	FALSE	TRUE	FALSE	FALSE	FALSE
ENSG00000290098	ENSG00000290098	acaf_gwas_meta_analysis_3033575_ac_over_20.txt	ENSG00000290098	4	3	1	-3.08489	0.00203628	1.29967	0.193715	1.32178	0.18624	0.916116	FALSE	TRUE	FALSE	FALSE	FALSE
ENSG00000298383	ENSG00000298383	acaf_gwas_meta_analysis_CV_401_ac_over_20.txt	ENSG00000298383	27	21	6	-1.99155	0.0464201	-1.34194	0.179616	-1.32162	0.186296	0.920297	FALSE	TRUE	FALSE	FALSE	FALSE
ENSG00000090686	USP48	acaf_gwas_meta_analysis_3024929_ac_over_20.txt	ENSG00000090686	8	7	1	-1.97595	0.0481607	1.35899	0.174148	1.32116	0.186448	0.911184	FALSE	TRUE	FALSE	FALSE	FALSE
ENSG00000178971	CTC1	acaf_gwas_meta_analysis_3013650_ac_over_20.txt	ENSG00000178971	42	39	3	2.59992	0.00932451	1.28816	0.19769	1.32104	0.186486	0.967576	FALSE	TRUE	FALSE	FALSE	FALSE
ENSG00000265713	ENSG00000265713	acaf_gwas_meta_analysis_3019897_ac_over_20.txt	ENSG00000265713	57	56	1	2.32138	0.0202662	-1.45906	0.14455	-1.32088	0.186542	0.937135	FALSE	TRUE	FALSE	FALSE	FALSE
ENSG00000297040	ENSG00000297040	acaf_gwas_meta_analysis_3019897_ac_over_20.txt	ENSG00000297040	18	17	1	2.58244	0.00981056	-1.35892	0.174172	-1.3205	0.186668	0.937135	FALSE	TRUE	FALSE	FALSE	FALSE
ENSG00000006282	SPATA20	acaf_gwas_meta_analysis_CV_401_ac_over_20.txt	ENSG00000006282	22	21	1	2.55006	0.0107704	1.20798	0.227056	1.32042	0.186695	0.920297	FALSE	TRUE	FALSE	FALSE	FALSE
ENSG00000165312	OTUD1	acaf_gwas_meta_analysis_3010457_ac_over_20.txt	ENSG00000165312	5	3	2	2.214	0.0268286	-1.32496	0.185185	-1.32033	0.186725	0.934153	FALSE	TRUE	FALSE	FALSE	FALSE
ENSG00000293353	ENSG00000293353	acaf_gwas_meta_analysis_3024929_ac_over_20.txt	ENSG00000293353	17	8	9	2.18412	0.0289534	-1.34847	0.177506	-1.32026	0.186749	0.911184	FALSE	TRUE	FALSE	FALSE	FALSE
ENSG00000188211	NCR3LG1	acaf_gwas_meta_analysis_3013650_ac_over_20.txt	ENSG00000188211	9	8	1	-2.41163	0.0158816	1.30767	0.190986	1.32003	0.186825	0.967576	FALSE	TRUE	FALSE	FALSE	FALSE
ENSG00000228157	ENSG00000228157	acaf_gwas_meta_analysis_height_ac_over_20.txt	ENSG00000228157	17	16	1	2.2164	0.0266644	1.28298	0.1995	1.32001	0.186831	0.794917	FALSE	TRUE	FALSE	FALSE	FALSE
ENSG00000164048	ZNF589	acaf_gwas_meta_analysis_height_ac_over_20.txt	ENSG00000164048	12	11	1	-2.03912	0.0414384	-1.33274	0.182616	-1.31983	0.186893	0.794917	FALSE	TRUE	FALSE	FALSE	FALSE
ENSG00000185864	NPIPB4	acaf_gwas_meta_analysis_3004327_ac_over_20.txt	ENSG00000185864	10	8	2	-2.77557	0.00551052	1.45495	0.145683	1.31954	0.186988	0.941541	FALSE	TRUE	FALSE	FALSE	FALSE
ENSG00000232133	IMPDH1P10	acaf_gwas_meta_analysis_EM_202.2_ac_over_20.txt	ENSG00000232133	75	25	50	-2.29622	0.0216631	1.08542	0.277736	1.31949	0.187004	0.937945	FALSE	TRUE	FALSE	FALSE	FALSE
ENSG00000237693	IRGM	acaf_gwas_meta_analysis_3013650_ac_over_20.txt	ENSG00000237693	23	22	1	-2.34302	0.0191284	-1.29628	0.194878	-1.31942	0.18703	0.96798	FALSE	TRUE	FALSE	FALSE	FALSE
ENSG00000143178	TBX19	acaf_gwas_meta_analysis_height_ac_over_20.txt	ENSG00000143178	30	28	2	-1.96325	0.0496166	-1.2529	0.210243	-1.31912	0.187129	0.794917	FALSE	TRUE	FALSE	FALSE	FALSE
ENSG00000274978	RNU11	acaf_gwas_meta_analysis_3037511_ac_over_20.txt	ENSG00000274978	5	1	4	2.90262	0.00370057	-1.34168	0.1797	-1.31912	0.187129	0.918205	FALSE	TRUE	FALSE	FALSE	FALSE
ENSG00000114735	HEMK1	acaf_gwas_meta_analysis_3012030_ac_over_20.txt	ENSG00000114735	126	125	1	-3.11909	0.00181408	-1.36419	0.172508	-1.3191	0.187136	0.891323	FALSE	TRUE	FALSE	FALSE	FALSE
ENSG00000295602	ENSG00000295602	acaf_gwas_meta_analysis_BMI_ac_over_20.txt	ENSG00000295602	17	16	1	-3.19307	0.00140769	0.0968871	0.922816	1.31904	0.187155	0.944198	FALSE	TRUE	FALSE	FALSE	FALSE
ENSG00000239828	CCDC54-AS1	acaf_gwas_meta_analysis_3008342_ac_over_20.txt	ENSG00000239828	3	1	2	-2.17824	0.0293882	1.45669	0.145202	1.31899	0.187173	0.926609	FALSE	TRUE	FALSE	FALSE	FALSE
ENSG00000170160	CCDC144A	acaf_gwas_meta_analysis_3004410_ac_over_20.txt	ENSG00000170160	8	7	1	-1.92433	0.0543126	2.1112	0.0347554	1.31884	0.187223	0.995606	FALSE	FALSE	TRUE	FALSE	FALSE
ENSG00000290674	ENSG00000290674	acaf_gwas_meta_analysis_BMI_ac_over_20.txt	ENSG00000290674	13	9	4	2.00068	0.0454273	-0.733767	0.463091	-1.31873	0.187258	0.944198	FALSE	TRUE	FALSE	FALSE	FALSE
ENSG00000166441	RPL27A	acaf_gwas_meta_analysis_BMI_ac_over_20.txt	ENSG00000166441	6	5	1	-2.10851	0.0349868	1.29863	0.194072	1.3186	0.187301	0.944198	FALSE	TRUE	FALSE	FALSE	FALSE
ENSG00000255833	TIFAB	acaf_gwas_meta_analysis_3010457_ac_over_20.txt	ENSG00000255833	19	18	1	2.65713	0.00788087	1.25788	0.208437	1.31837	0.187381	0.934153	FALSE	TRUE	FALSE	FALSE	FALSE
ENSG00000000938	FGR	acaf_gwas_meta_analysis_BMI_ac_over_20.txt	ENSG00000000938	21	11	10	2.45881	0.0139398	1.36123	0.173441	1.3183	0.187403	0.944198	FALSE	TRUE	FALSE	FALSE	FALSE
ENSG00000238005	LNCATV	acaf_gwas_meta_analysis_3011948_ac_over_20.txt	ENSG00000238005	13	8	5	-5.32074	1.03345e-07	-0.824559	0.409622	-1.31798	0.187509	0.931492	FALSE	TRUE	FALSE	FALSE	FALSE
ENSG00000235823	OLMALINC	acaf_gwas_meta_analysis_3009744_ac_over_20.txt	ENSG00000235823	11	10	1	2.1366	0.0326305	-1.2456	0.21291	-1.31793	0.187528	0.920974	FALSE	TRUE	FALSE	FALSE	FALSE
ENSG00000197165	SULT1A2	acaf_gwas_meta_analysis_CV_401_ac_over_20.txt	ENSG00000197165	11	10	1	2.13689	0.0326067	1.24978	0.211379	1.31793	0.187529	0.920297	FALSE	TRUE	FALSE	FALSE	FALSE
ENSG00000157212	PAXIP1	acaf_gwas_meta_analysis_3033575_ac_over_20.txt	ENSG00000157212	18	17	1	-2.33821	0.0193762	1.29239	0.196223	1.31769	0.187607	0.917437	FALSE	TRUE	FALSE	FALSE	FALSE
ENSG00000162877	PM20D1	acaf_gwas_meta_analysis_3004410_ac_over_20.txt	ENSG00000162877	24	23	1	2.58535	0.00972794	-1.35789	0.1745	-1.31755	0.187656	0.995606	FALSE	TRUE	FALSE	FALSE	FALSE
ENSG00000131686	CA6	acaf_gwas_meta_analysis_3028288_ac_over_20.txt	ENSG00000131686	10	8	2	-2.20042	0.0277772	-1.01373	0.310713	-1.31722	0.187764	0.985763	FALSE	TRUE	FALSE	FALSE	FALSE
ENSG00000023516	AKAP11	acaf_gwas_meta_analysis_3024929_ac_over_20.txt	ENSG00000023516	90	88	2	-2.63923	0.00830944	-1.32441	0.185367	-1.31703	0.187828	0.911184	TRUE	TRUE	FALSE	FALSE	FALSE
ENSG00000213003	BTF3P12	acaf_gwas_meta_analysis_height_ac_over_20.txt	ENSG00000213003	138	136	2	-2.60528	0.00917995	-1.29834	0.194171	-1.31703	0.187828	0.794917	FALSE	TRUE	FALSE	FALSE	FALSE
ENSG00000296193	ENSG00000296193	acaf_gwas_meta_analysis_RE_474_ac_over_20.txt	ENSG00000296193	32	29	3	2.93865	0.00329646	1.34511	0.17859	1.31671	0.187935	0.985073	FALSE	TRUE	FALSE	FALSE	FALSE
ENSG00000121310	ECHDC2	acaf_gwas_meta_analysis_3013650_ac_over_20.txt	ENSG00000121310	40	37	3	2.03104	0.0422509	-1.31401	0.188842	-1.31661	0.187968	0.968008	FALSE	TRUE	FALSE	FALSE	FALSE
ENSG00000308561	ENSG00000308561	acaf_gwas_meta_analysis_3010457_ac_over_20.txt	ENSG00000308561	16	14	2	1.96425	0.0495008	-1.33893	0.180595	-1.31658	0.18798	0.934153	FALSE	TRUE	FALSE	FALSE	FALSE
ENSG00000015133	CCDC88C	acaf_gwas_meta_analysis_3019897_ac_over_20.txt	ENSG00000015133	18	17	1	2.02693	0.0426696	1.31649	0.188011	1.31643	0.18803	0.937135	FALSE	TRUE	FALSE	FALSE	FALSE
ENSG00000180185	FAHD1	acaf_gwas_meta_analysis_EM_202.2_ac_over_20.txt	ENSG00000180185	22	15	7	-2.12924	0.033234	1.33457	0.182017	1.31611	0.188137	0.937945	FALSE	TRUE	FALSE	FALSE	FALSE
ENSG00000242435	UPK3BP1	acaf_gwas_meta_analysis_CV_401_ac_over_20.txt	ENSG00000242435	20	12	8	-4.95043	7.40478e-07	1.17811	0.238754	1.3161	0.188141	0.920297	FALSE	TRUE	FALSE	FALSE	FALSE
ENSG00000258366	RTEL1	acaf_gwas_meta_analysis_height_ac_over_20.txt	ENSG00000258366	28	27	1	3.13005	0.00174776	1.35485	0.175466	1.31601	0.18817	0.794917	FALSE	TRUE	FALSE	FALSE	FALSE
ENSG00000175324	LSM1	acaf_gwas_meta_analysis_3019897_ac_over_20.txt	ENSG00000175324	13	12	1	-2.18954	0.0285577	1.35602	0.175092	1.316	0.188175	0.937135	FALSE	TRUE	FALSE	FALSE	FALSE
ENSG00000125780	TGM3	acaf_gwas_meta_analysis_3010457_ac_over_20.txt	ENSG00000125780	23	21	2	-2.20617	0.027372	-1.17711	0.239153	-1.31593	0.188196	0.934153	FALSE	TRUE	FALSE	FALSE	FALSE
ENSG00000305455	ENSG00000305455	acaf_gwas_meta_analysis_3013650_ac_over_20.txt	ENSG00000305455	18	15	3	-3.98727	6.68383e-05	1.2762	0.201883	1.31584	0.188226	0.968522	FALSE	TRUE	FALSE	FALSE	FALSE
ENSG00000298045	ENSG00000298045	acaf_gwas_meta_analysis_3004410_ac_over_20.txt	ENSG00000298045	20	15	5	-2.13829	0.0324935	-1.24624	0.212676	-1.31579	0.188245	0.995606	FALSE	TRUE	FALSE	FALSE	FALSE
ENSG00000285906	ENSG00000285906	acaf_gwas_meta_analysis_3028288_ac_over_20.txt	ENSG00000285906	11	10	1	-3.33124	0.0008646	-1.28891	0.19743	-1.31572	0.188267	0.985763	FALSE	TRUE	FALSE	FALSE	FALSE
ENSG00000174306	ZHX3	acaf_gwas_meta_analysis_height_ac_over_20.txt	ENSG00000174306	30	29	1	-4.03129	5.54724e-05	-1.95692	0.0503573	-1.31571	0.188272	0.794917	FALSE	TRUE	FALSE	FALSE	FALSE
ENSG00000072682	P4HA2	acaf_gwas_meta_analysis_3028615_ac_over_20.txt	ENSG00000072682	83	66	17	2.27768	0.0227455	-1.22135	0.221952	-1.31568	0.188281	0.945938	TRUE	TRUE	FALSE	FALSE	FALSE
ENSG00000174600	CMKLR1	acaf_gwas_meta_analysis_3033575_ac_over_20.txt	ENSG00000174600	21	9	12	2.23554	0.0253818	-1.29226	0.196266	-1.31562	0.188302	0.917437	TRUE	TRUE	FALSE	FALSE	FALSE
ENSG00000300271	ENSG00000300271	acaf_gwas_meta_analysis_3011948_ac_over_20.txt	ENSG00000300271	8	7	1	-2.27705	0.0227834	-1.35883	0.1742	-1.3156	0.188307	0.932469	FALSE	TRUE	FALSE	FALSE	FALSE
ENSG00000306545	ENSG00000306545	acaf_gwas_meta_analysis_BMI_ac_over_20.txt	ENSG00000306545	9	8	1	4.0624	4.85709e-05	-0.0376747	0.969947	-1.31525	0.188425	0.944198	FALSE	TRUE	FALSE	FALSE	FALSE
ENSG00000111252	SH2B3	acaf_gwas_meta_analysis_RE_474_ac_over_20.txt	ENSG00000111252	83	71	12	2.4289	0.0151449	1.41809	0.156164	1.31516	0.188458	0.985073	FALSE	TRUE	FALSE	FALSE	FALSE
ENSG00000142867	BCL10	acaf_gwas_meta_analysis_3012030_ac_over_20.txt	ENSG00000142867	34	33	1	3.15316	0.00161514	-1.31317	0.189126	-1.31511	0.188472	0.891336	FALSE	TRUE	FALSE	FALSE	FALSE
ENSG00000280650	KCNIP4-IT1	acaf_gwas_meta_analysis_EM_202.2_ac_over_20.txt	ENSG00000280650	44	40	4	2.21619	0.0266785	1.16823	0.242714	1.31502	0.188502	0.937945	FALSE	TRUE	FALSE	FALSE	FALSE
ENSG00000126522	ASL	acaf_gwas_meta_analysis_3028288_ac_over_20.txt	ENSG00000126522	270	160	110	-2.52059	0.011716	1.34674	0.178065	1.31473	0.188599	0.985763	FALSE	TRUE	FALSE	FALSE	FALSE
ENSG00000184307	ZDHHC23	acaf_gwas_meta_analysis_3024929_ac_over_20.txt	ENSG00000184307	9	7	2	2.14295	0.0321172	1.30118	0.193196	1.31473	0.188602	0.911184	FALSE	TRUE	FALSE	FALSE	FALSE
ENSG00000290395	ENSG00000290395	acaf_gwas_meta_analysis_EM_202.1_ac_over_20.txt	ENSG00000290395	44	42	2	-2.08771	0.0368241	-1.29179	0.196431	-1.31467	0.188622	0.994153	FALSE	TRUE	FALSE	FALSE	FALSE
ENSG00000178425	NT5DC1	acaf_gwas_meta_analysis_3013650_ac_over_20.txt	ENSG00000178425	6	3	3	2.08879	0.0367266	-1.40507	0.160002	-1.31463	0.188634	0.968522	FALSE	TRUE	FALSE	FALSE	FALSE
ENSG00000163026	WDCP	acaf_gwas_meta_analysis_3037511_ac_over_20.txt	ENSG00000163026	7	6	1	2.40923	0.0159861	-1.32603	0.184831	-1.31449	0.188681	0.918205	TRUE	TRUE	FALSE	FALSE	FALSE
ENSG00000279267	ENSG00000279267	acaf_gwas_meta_analysis_3024929_ac_over_20.txt	ENSG00000279267	27	24	3	2.47671	0.0132598	-1.27713	0.201557	-1.31442	0.188706	0.911184	FALSE	TRUE	FALSE	FALSE	FALSE
ENSG00000127311	HELB	acaf_gwas_meta_analysis_3010457_ac_over_20.txt	ENSG00000127311	26	18	8	-2.00945	0.0444893	1.2843	0.199039	1.31437	0.188721	0.934153	FALSE	TRUE	FALSE	FALSE	FALSE
ENSG00000211891	IGHE	acaf_gwas_meta_analysis_CV_401_ac_over_20.txt	ENSG00000211891	4	2	2	-2.15683	0.0310187	1.27081	0.203797	1.31425	0.188761	0.920297	FALSE	TRUE	FALSE	FALSE	FALSE
ENSG00000180185	FAHD1	acaf_gwas_meta_analysis_3011948_ac_over_20.txt	ENSG00000180185	22	15	7	1.97646	0.0481028	1.29702	0.194623	1.31425	0.188761	0.933223	FALSE	TRUE	FALSE	FALSE	FALSE
ENSG00000135912	TTLL4	acaf_gwas_meta_analysis_BMI_ac_over_20.txt	ENSG00000135912	50	47	3	2.11851	0.0341317	-0.832863	0.404922	-1.31405	0.18883	0.944198	FALSE	TRUE	FALSE	FALSE	FALSE
ENSG00000286319	ENSG00000286319	acaf_gwas_meta_analysis_3033575_ac_over_20.txt	ENSG00000286319	10	8	2	-2.56985	0.0101742	1.23265	0.217705	1.31398	0.188851	0.917437	FALSE	TRUE	FALSE	FALSE	FALSE
ENSG00000256657	ENSG00000256657	acaf_gwas_meta_analysis_3004410_ac_over_20.txt	ENSG00000256657	138	130	8	2.39449	0.0166433	1.31818	0.187444	1.3137	0.188948	0.995606	FALSE	TRUE	FALSE	FALSE	FALSE
ENSG00000159792	PSKH1	acaf_gwas_meta_analysis_CV_404_ac_over_20.txt	ENSG00000159792	26	22	4	2.29924	0.0214916	1.28099	0.200197	1.31335	0.189065	0.969015	FALSE	TRUE	FALSE	FALSE	FALSE
ENSG00000076685	NT5C2	acaf_gwas_meta_analysis_3009744_ac_over_20.txt	ENSG00000076685	35	32	3	2.69077	0.00712872	1.36734	0.171518	1.31326	0.189096	0.921282	FALSE	TRUE	FALSE	FALSE	FALSE
ENSG00000300273	ENSG00000300273	acaf_gwas_meta_analysis_RE_475_ac_over_20.txt	ENSG00000300273	35	34	1	-3.62325	0.000290921	-1.29093	0.196728	-1.31319	0.189118	0.961566	FALSE	TRUE	FALSE	FALSE	FALSE
ENSG00000280543	ASAP1-IT2	acaf_gwas_meta_analysis_BMI_ac_over_20.txt	ENSG00000280543	119	118	1	3.19189	0.00141344	0.515533	0.60618	-1.31307	0.189158	0.944198	FALSE	TRUE	FALSE	FALSE	FALSE
ENSG00000129003	VPS13C	acaf_gwas_meta_analysis_3024929_ac_over_20.txt	ENSG00000129003	41	40	1	-2.58376	0.009773	1.25836	0.208261	1.31307	0.18916	0.911184	FALSE	TRUE	FALSE	FALSE	FALSE
ENSG00000294490	ENSG00000294490	acaf_gwas_meta_analysis_RE_475_ac_over_20.txt	ENSG00000294490	2068	2065	3	2.07042	0.038413	-1.29345	0.195855	-1.31305	0.189166	0.961566	FALSE	TRUE	FALSE	FALSE	FALSE
ENSG00000144554	FANCD2	acaf_gwas_meta_analysis_EM_202.2_ac_over_20.txt	ENSG00000144554	52	51	1	2.18832	0.028646	-1.35762	0.174585	-1.31296	0.189196	0.937945	FALSE	TRUE	FALSE	FALSE	FALSE
ENSG00000254505	CHMP4A	acaf_gwas_meta_analysis_3004327_ac_over_20.txt	ENSG00000254505	16	13	3	-1.99096	0.0464856	-1.28381	0.199209	-1.3128	0.189249	0.941541	FALSE	TRUE	FALSE	FALSE	FALSE
ENSG00000235280	MCF2L-AS1	acaf_gwas_meta_analysis_3037511_ac_over_20.txt	ENSG00000235280	7	6	1	-2.19063	0.0284785	-1.20943	0.226499	-1.31278	0.189257	0.918205	FALSE	TRUE	FALSE	FALSE	FALSE
ENSG00000278896	ENSG00000278896	acaf_gwas_meta_analysis_3010457_ac_over_20.txt	ENSG00000278896	16	13	3	-2.07028	0.0384259	-1.32321	0.185766	-1.31277	0.189262	0.934153	FALSE	TRUE	FALSE	FALSE	FALSE
ENSG00000164118	CEP44	acaf_gwas_meta_analysis_3019897_ac_over_20.txt	ENSG00000164118	12	8	4	2.06841	0.0386018	1.33743	0.181081	1.31273	0.189274	0.937519	FALSE	TRUE	FALSE	FALSE	FALSE
ENSG00000138686	BBS7	acaf_gwas_meta_analysis_height_ac_over_20.txt	ENSG00000138686	17	11	6	2.23058	0.0257092	1.27737	0.201473	1.31253	0.18934	0.796195	FALSE	TRUE	FALSE	FALSE	FALSE
ENSG00000181804	SLC9A9	acaf_gwas_meta_analysis_3012030_ac_over_20.txt	ENSG00000181804	144	142	2	2.21858	0.0265156	-1.29721	0.194559	-1.31229	0.189421	0.892988	FALSE	TRUE	FALSE	FALSE	FALSE
ENSG00000186583	SPATC1	acaf_gwas_meta_analysis_3019897_ac_over_20.txt	ENSG00000186583	9	8	1	3.89754	9.71754e-05	1.22519	0.220504	1.31226	0.189431	0.937519	FALSE	TRUE	FALSE	FALSE	FALSE
ENSG00000182934	SRPRA	acaf_gwas_meta_analysis_CV_404_ac_over_20.txt	ENSG00000182934	37	34	3	1.96557	0.0493486	-1.46322	0.143406	-1.31212	0.18948	0.969015	FALSE	TRUE	FALSE	FALSE	FALSE
ENSG00000151773	CCDC122	acaf_gwas_meta_analysis_3028615_ac_over_20.txt	ENSG00000151773	22	18	4	2.05083	0.0402838	1.27222	0.203294	1.31211	0.189484	0.945938	FALSE	TRUE	FALSE	FALSE	FALSE
ENSG00000162174	ASRGL1	acaf_gwas_meta_analysis_3009744_ac_over_20.txt	ENSG00000162174	17	9	8	2.03724	0.0416259	1.55072	0.120968	1.31207	0.189496	0.921282	FALSE	TRUE	FALSE	FALSE	FALSE
ENSG00000110583	NAA40	acaf_gwas_meta_analysis_EM_202.2_ac_over_20.txt	ENSG00000110583	14	12	2	-2.09803	0.0359023	1.40014	0.161472	1.31198	0.189526	0.937945	FALSE	TRUE	FALSE	FALSE	FALSE
ENSG00000163531	NFASC	acaf_gwas_meta_analysis_3033575_ac_over_20.txt	ENSG00000163531	26	14	12	2.14914	0.0316235	-1.34465	0.178737	-1.31198	0.189526	0.917437	FALSE	TRUE	FALSE	FALSE	FALSE
ENSG00000078804	TP53INP2	acaf_gwas_meta_analysis_3024929_ac_over_20.txt	ENSG00000078804	72	65	7	-2.10086	0.0356535	1.31064	0.189978	1.31198	0.189528	0.911184	FALSE	TRUE	FALSE	FALSE	FALSE
ENSG00000183828	NUDT14	acaf_gwas_meta_analysis_3024929_ac_over_20.txt	ENSG00000183828	40	39	1	2.97076	0.00297068	-1.32827	0.184089	-1.31157	0.189666	0.911184	FALSE	TRUE	FALSE	FALSE	FALSE
ENSG00000137764	MAP2K5	acaf_gwas_meta_analysis_3028288_ac_over_20.txt	ENSG00000137764	28	23	5	2.54652	0.0108803	1.351	0.176695	1.31151	0.189686	0.985763	FALSE	TRUE	FALSE	FALSE	FALSE
ENSG00000050405	LIMA1	acaf_gwas_meta_analysis_3009744_ac_over_20.txt	ENSG00000050405	7	6	1	-3.16369	0.00155784	-1.35066	0.176805	-1.31145	0.189706	0.921345	FALSE	TRUE	FALSE	FALSE	FALSE
ENSG00000226816	ENSG00000226816	acaf_gwas_meta_analysis_RE_475_ac_over_20.txt	ENSG00000226816	13	8	5	2.06881	0.0385636	0.984147	0.325043	1.31141	0.189718	0.961566	FALSE	TRUE	FALSE	FALSE	FALSE
ENSG00000302552	ENSG00000302552	acaf_gwas_meta_analysis_3011948_ac_over_20.txt	ENSG00000302552	12	10	2	-3.21546	0.00130237	-0.908111	0.36382	-1.3114	0.189724	0.933305	FALSE	TRUE	FALSE	FALSE	FALSE
ENSG00000165807	PPP1R36	acaf_gwas_meta_analysis_3004327_ac_over_20.txt	ENSG00000165807	27	26	1	4.78375	1.72054e-06	-1.39204	0.163911	-1.31123	0.189781	0.941541	FALSE	TRUE	FALSE	FALSE	FALSE
ENSG00000163131	CTSS	acaf_gwas_meta_analysis_height_ac_over_20.txt	ENSG00000163131	35	23	12	2.17803	0.029404	1.29636	0.194851	1.31112	0.189816	0.796195	FALSE	TRUE	FALSE	FALSE	FALSE
ENSG00000189339	SLC35E2B	acaf_gwas_meta_analysis_3011948_ac_over_20.txt	ENSG00000189339	12	10	2	2.20607	0.0273788	1.41558	0.156898	1.31094	0.189878	0.933305	TRUE	TRUE	FALSE	FALSE	FALSE
ENSG00000163938	GNL3	acaf_gwas_meta_analysis_3019897_ac_over_20.txt	ENSG00000163938	5	3	2	-5.16817	2.36399e-07	-1.37519	0.169072	-1.31089	0.189896	0.937848	FALSE	TRUE	FALSE	FALSE	FALSE
ENSG00000139579	NABP2	acaf_gwas_meta_analysis_3008342_ac_over_20.txt	ENSG00000139579	16	14	2	-2.26761	0.0233531	-1.19216	0.233198	-1.31086	0.189905	0.927991	FALSE	TRUE	FALSE	FALSE	FALSE
ENSG00000127366	TAS2R5	acaf_gwas_meta_analysis_3024929_ac_over_20.txt	ENSG00000127366	42	40	2	-2.21949	0.0264537	-1.326	0.18484	-1.31084	0.189911	0.911184	FALSE	TRUE	FALSE	FALSE	FALSE
ENSG00000276966	H4C5	acaf_gwas_meta_analysis_height_ac_over_20.txt	ENSG00000276966	35	34	1	5.56229	2.66256e-08	1.2121	0.225472	1.31081	0.189922	0.796195	FALSE	TRUE	FALSE	FALSE	FALSE
ENSG00000273090	ENSG00000273090	acaf_gwas_meta_analysis_height_ac_over_20.txt	ENSG00000273090	17	16	1	-6.46507	1.01251e-10	0.450203	0.652564	1.31065	0.189975	0.796195	FALSE	TRUE	FALSE	FALSE	FALSE
ENSG00000297131	ENSG00000297131	acaf_gwas_meta_analysis_3024929_ac_over_20.txt	ENSG00000297131	7	6	1	2.1808	0.0291979	-1.29802	0.194279	-1.31055	0.190011	0.911184	FALSE	TRUE	FALSE	FALSE	FALSE
ENSG00000086666	ZFAND6	acaf_gwas_meta_analysis_3012030_ac_over_20.txt	ENSG00000086666	18	16	2	2.72196	0.00648959	1.44633	0.148085	1.31049	0.190029	0.892988	FALSE	TRUE	FALSE	FALSE	FALSE
ENSG00000181135	ZNF707	acaf_gwas_meta_analysis_3028615_ac_over_20.txt	ENSG00000181135	21	19	2	-1.98741	0.0468766	-1.8246	0.0680612	-1.31042	0.190054	0.945938	FALSE	TRUE	FALSE	FALSE	FALSE
ENSG00000153283	CD96	acaf_gwas_meta_analysis_CV_404_ac_over_20.txt	ENSG00000153283	28	25	3	-1.97744	0.0479923	-1.30789	0.190911	-1.31039	0.190065	0.969015	FALSE	TRUE	FALSE	FALSE	FALSE
ENSG00000309476	ENSG00000309476	acaf_gwas_meta_analysis_3037511_ac_over_20.txt	ENSG00000309476	128	119	9	-3.81044	0.000138719	1.37376	0.169515	1.31029	0.190096	0.918205	FALSE	TRUE	FALSE	FALSE	FALSE
ENSG00000142252	GEMIN7	acaf_gwas_meta_analysis_3012030_ac_over_20.txt	ENSG00000142252	2	1	1	2.03092	0.0422629	-1.30955	0.190348	-1.31014	0.190148	0.892988	FALSE	TRUE	FALSE	FALSE	FALSE
ENSG00000267348	GEMIN7-AS1	acaf_gwas_meta_analysis_3012030_ac_over_20.txt	ENSG00000267348	2	1	1	2.03092	0.0422629	-1.30955	0.190348	-1.31014	0.190148	0.892988	FALSE	TRUE	FALSE	FALSE	FALSE
ENSG00000117505	DR1	acaf_gwas_meta_analysis_3013650_ac_over_20.txt	ENSG00000117505	30	29	1	2.96706	0.0030066	2.001	0.0453919	-1.31008	0.190168	0.968716	FALSE	TRUE	TRUE	FALSE	FALSE
ENSG00000237254	TRBV30	acaf_gwas_meta_analysis_BMI_ac_over_20.txt	ENSG00000237254	70	69	1	2.01935	0.0434507	1.27011	0.204046	1.30991	0.190226	0.944198	FALSE	TRUE	FALSE	FALSE	FALSE
ENSG00000273619	RPS21-DT	acaf_gwas_meta_analysis_3013650_ac_over_20.txt	ENSG00000273619	5	1	4	-2.42078	0.0154874	1.25165	0.210696	1.30977	0.190272	0.968716	FALSE	TRUE	FALSE	FALSE	FALSE
ENSG00000223754	ENSG00000223754	acaf_gwas_meta_analysis_3004327_ac_over_20.txt	ENSG00000223754	36	34	2	5.00945	5.45872e-07	1.39969	0.161607	1.30964	0.190319	0.941541	FALSE	TRUE	FALSE	FALSE	FALSE
ENSG00000187676	B3GLCT	acaf_gwas_meta_analysis_CV_401_ac_over_20.txt	ENSG00000187676	4	3	1	-3.08094	0.0020635	1.22189	0.22175	1.3095	0.190364	0.920297	FALSE	TRUE	FALSE	FALSE	FALSE
ENSG00000226124	FTCDNL1	acaf_gwas_meta_analysis_BMI_ac_over_20.txt	ENSG00000226124	9	8	1	2.09303	0.0363465	-1.29257	0.196161	-1.30923	0.190457	0.944198	FALSE	TRUE	FALSE	FALSE	FALSE
ENSG00000171723	GPHN	acaf_gwas_meta_analysis_CV_401_ac_over_20.txt	ENSG00000171723	380	318	62	-2.13912	0.032426	-1.32289	0.185872	-1.30913	0.190492	0.920297	FALSE	TRUE	FALSE	FALSE	FALSE
ENSG00000224515	ENSG00000224515	acaf_gwas_meta_analysis_3024929_ac_over_20.txt	ENSG00000224515	15	7	8	2.3206	0.0203084	1.31686	0.187886	1.30908	0.190508	0.911532	FALSE	TRUE	FALSE	FALSE	FALSE
ENSG00000072163	LIMS2	acaf_gwas_meta_analysis_BMI_ac_over_20.txt	ENSG00000072163	13	8	5	2.55253	0.0106944	-1.32495	0.185188	-1.30901	0.190532	0.944198	FALSE	TRUE	FALSE	FALSE	FALSE
ENSG00000300232	ENSG00000300232	acaf_gwas_meta_analysis_3023314_ac_over_20.txt	ENSG00000300232	55	45	10	4.12074	3.77656e-05	1.22837	0.219306	1.309	0.190535	0.988793	FALSE	TRUE	FALSE	FALSE	FALSE
ENSG00000299581	ENSG00000299581	acaf_gwas_meta_analysis_3011948_ac_over_20.txt	ENSG00000299581	8	7	1	1.98294	0.0473746	-1.27502	0.202302	-1.30891	0.190564	0.933305	FALSE	TRUE	FALSE	FALSE	FALSE
ENSG00000272489	ENSG00000272489	acaf_gwas_meta_analysis_3011948_ac_over_20.txt	ENSG00000272489	19	17	2	2.47609	0.0132831	1.64512	0.0999445	1.30884	0.190589	0.933305	FALSE	TRUE	FALSE	FALSE	FALSE
ENSG00000142798	HSPG2	acaf_gwas_meta_analysis_3028288_ac_over_20.txt	ENSG00000142798	17	16	1	1.98789	0.0468242	-1.33526	0.181792	-1.30873	0.190626	0.985763	FALSE	TRUE	FALSE	FALSE	FALSE
ENSG00000229473	RGS17P1	acaf_gwas_meta_analysis_3009744_ac_over_20.txt	ENSG00000229473	17	16	1	-2.0067	0.0447813	1.4026	0.160737	1.30864	0.190658	0.922076	FALSE	TRUE	FALSE	FALSE	FALSE
ENSG00000070610	GBA2	acaf_gwas_meta_analysis_CV_404_ac_over_20.txt	ENSG00000070610	23	21	2	2.67069	0.00756953	-1.32432	0.185396	-1.30843	0.190728	0.969015	FALSE	TRUE	FALSE	FALSE	FALSE
ENSG00000118705	RPN2	acaf_gwas_meta_analysis_CV_404_ac_over_20.txt	ENSG00000118705	29	27	2	-2.04314	0.0410388	1.18938	0.234289	1.30827	0.190781	0.969015	FALSE	TRUE	FALSE	FALSE	FALSE
ENSG00000130544	ZNF557	acaf_gwas_meta_analysis_3004410_ac_over_20.txt	ENSG00000130544	12	9	3	-2.03621	0.0417292	1.29953	0.193762	1.3079	0.190907	0.995606	FALSE	TRUE	FALSE	FALSE	FALSE
ENSG00000160714	UBE2Q1	acaf_gwas_meta_analysis_3023314_ac_over_20.txt	ENSG00000160714	52	48	4	2.46895	0.0135509	1.26029	0.207564	1.3077	0.190974	0.988793	FALSE	TRUE	FALSE	FALSE	FALSE
ENSG00000062725	APPBP2	acaf_gwas_meta_analysis_EM_202.2_ac_over_20.txt	ENSG00000062725	7	1	6	-2.19282	0.0283207	-1.63137	0.102811	-1.30758	0.191017	0.937945	FALSE	TRUE	FALSE	FALSE	FALSE
ENSG00000161544	CYGB	acaf_gwas_meta_analysis_3028288_ac_over_20.txt	ENSG00000161544	15	14	1	-2.65634	0.00789946	-1.16885	0.242466	-1.30756	0.191021	0.985763	FALSE	TRUE	FALSE	FALSE	FALSE
ENSG00000262074	SNORD3B-2	acaf_gwas_meta_analysis_EM_202.2_ac_over_20.txt	ENSG00000262074	33	31	2	-2.45112	0.0142412	-1.19498	0.232094	-1.30753	0.191034	0.937945	FALSE	TRUE	FALSE	FALSE	FALSE
ENSG00000266472	MRPS21	acaf_gwas_meta_analysis_height_ac_over_20.txt	ENSG00000266472	85	83	2	4.95813	7.11735e-07	1.34469	0.178725	1.3071	0.191179	0.797481	TRUE	TRUE	FALSE	FALSE	FALSE
ENSG00000189134	NKAPL	acaf_gwas_meta_analysis_3019897_ac_over_20.txt	ENSG00000189134	174	101	73	-2.62157	0.0087527	-1.29286	0.19606	-1.30709	0.191182	0.938146	FALSE	TRUE	FALSE	FALSE	FALSE
ENSG00000224614	TNK2-AS1	acaf_gwas_meta_analysis_3012030_ac_over_20.txt	ENSG00000224614	37	35	2	-6.97272	3.1088e-12	1.24015	0.21492	1.30701	0.191208	0.893792	TRUE	TRUE	FALSE	FALSE	FALSE
ENSG00000310476	ENSG00000310476	acaf_gwas_meta_analysis_3011948_ac_over_20.txt	ENSG00000310476	9	7	2	2.74091	0.00612694	-1.35672	0.174871	-1.30699	0.191217	0.933305	FALSE	TRUE	FALSE	FALSE	FALSE
ENSG00000100336	APOL4	acaf_gwas_meta_analysis_RE_474_ac_over_20.txt	ENSG00000100336	49	45	4	2.16178	0.0306351	0.57996	0.561941	1.30695	0.191228	0.985073	FALSE	TRUE	FALSE	FALSE	FALSE
ENSG00000233393	ENSG00000233393	acaf_gwas_meta_analysis_BMI_ac_over_20.txt	ENSG00000233393	16	14	2	-3.11168	0.00186028	-1.58151	0.113762	-1.30691	0.191244	0.944198	FALSE	TRUE	FALSE	FALSE	FALSE
ENSG00000197226	TBC1D9B	acaf_gwas_meta_analysis_3011948_ac_over_20.txt	ENSG00000197226	14	11	3	2.89717	0.00376551	1.47096	0.141303	1.30661	0.191344	0.933305	FALSE	TRUE	FALSE	FALSE	FALSE
ENSG00000204514	ZNF814	acaf_gwas_meta_analysis_3010457_ac_over_20.txt	ENSG00000204514	46	45	1	2.21435	0.0268045	1.32157	0.186313	1.30629	0.191453	0.934153	FALSE	TRUE	FALSE	FALSE	FALSE
ENSG00000021300	PLEKHB1	acaf_gwas_meta_analysis_EM_202.1_ac_over_20.txt	ENSG00000021300	34	32	2	-2.0623	0.0391789	1.33242	0.182721	1.3062	0.191486	0.994153	FALSE	TRUE	FALSE	FALSE	FALSE
ENSG00000299353	ENSG00000299353	acaf_gwas_meta_analysis_height_ac_over_20.txt	ENSG00000299353	9	8	1	-2.16821	0.0301426	1.51233	0.130451	1.30616	0.191497	0.797481	FALSE	TRUE	FALSE	FALSE	FALSE
ENSG00000189144	ZNF573	acaf_gwas_meta_analysis_3013650_ac_over_20.txt	ENSG00000189144	201	200	1	2.0403	0.0413208	2.40017	0.0163876	1.30609	0.191523	0.968716	FALSE	TRUE	TRUE	FALSE	FALSE
ENSG00000138107	ACTR1A	acaf_gwas_meta_analysis_3024929_ac_over_20.txt	ENSG00000138107	20	13	7	2.62089	0.00877005	-1.34669	0.178081	-1.30585	0.191604	0.912718	FALSE	TRUE	FALSE	FALSE	FALSE
ENSG00000186487	MYT1L	acaf_gwas_meta_analysis_3004327_ac_over_20.txt	ENSG00000186487	38	37	1	-2.3364	0.0194705	-1.27371	0.202765	-1.30577	0.191632	0.941541	FALSE	TRUE	FALSE	FALSE	FALSE
ENSG00000282936	ENSG00000282936	acaf_gwas_meta_analysis_height_ac_over_20.txt	ENSG00000282936	26	24	2	-4.08907	4.33103e-05	1.48682	0.137061	1.30567	0.191666	0.797481	FALSE	TRUE	FALSE	FALSE	FALSE
ENSG00000103355	PRSS33	acaf_gwas_meta_analysis_3008342_ac_over_20.txt	ENSG00000103355	14	11	3	2.12644	0.0334665	-1.2702	0.204012	-1.30558	0.191696	0.927991	FALSE	TRUE	FALSE	FALSE	FALSE
ENSG00000117592	PRDX6	acaf_gwas_meta_analysis_CV_401_ac_over_20.txt	ENSG00000117592	57	25	32	-2.17725	0.0294621	-1.27708	0.201573	-1.30554	0.191707	0.920297	FALSE	TRUE	FALSE	FALSE	FALSE
ENSG00000177917	ARL6IP6	acaf_gwas_meta_analysis_BMI_ac_over_20.txt	ENSG00000177917	33	25	8	2.01446	0.0439612	-1.33004	0.183505	-1.30542	0.191751	0.945144	FALSE	TRUE	FALSE	FALSE	FALSE
ENSG00000293077	DBIL5P2	acaf_gwas_meta_analysis_RE_475_ac_over_20.txt	ENSG00000293077	215	200	15	-2.66426	0.00771569	1.3393	0.180475	1.30528	0.191796	0.961566	FALSE	TRUE	FALSE	FALSE	FALSE
ENSG00000182108	DEXI	acaf_gwas_meta_analysis_3011948_ac_over_20.txt	ENSG00000182108	5	4	1	-2.22453	0.0261128	1.27166	0.203494	1.30504	0.191879	0.933826	FALSE	TRUE	FALSE	FALSE	FALSE
ENSG00000135090	TAOK3	acaf_gwas_meta_analysis_EM_202.2_ac_over_20.txt	ENSG00000135090	28	27	1	2.37796	0.0174088	-1.29578	0.195052	-1.30458	0.192035	0.937945	FALSE	TRUE	FALSE	FALSE	FALSE
ENSG00000007541	PIGQ	acaf_gwas_meta_analysis_height_ac_over_20.txt	ENSG00000007541	12	8	4	2.76037	0.00577362	1.42221	0.154964	1.30426	0.192144	0.797605	FALSE	TRUE	FALSE	FALSE	FALSE
ENSG00000168000	BSCL2	acaf_gwas_meta_analysis_3019897_ac_over_20.txt	ENSG00000168000	30	29	1	2.33367	0.0196129	1.29609	0.194943	1.30414	0.192186	0.938146	FALSE	TRUE	FALSE	FALSE	FALSE
ENSG00000100105	PATZ1	acaf_gwas_meta_analysis_3023314_ac_over_20.txt	ENSG00000100105	99	97	2	2.05113	0.0402539	-1.15262	0.249065	-1.30401	0.192231	0.988841	FALSE	TRUE	FALSE	FALSE	FALSE
ENSG00000170638	TRABD	acaf_gwas_meta_analysis_3011948_ac_over_20.txt	ENSG00000170638	11	10	1	-2.77125	0.00558413	-1.27501	0.202305	-1.3034	0.192438	0.93446	FALSE	TRUE	FALSE	FALSE	FALSE
ENSG00000172667	ZMAT3	acaf_gwas_meta_analysis_3009744_ac_over_20.txt	ENSG00000172667	31	29	2	2.15808	0.0309215	1.32704	0.184494	1.30335	0.192456	0.922076	FALSE	TRUE	FALSE	FALSE	FALSE
ENSG00000129083	COPB1	acaf_gwas_meta_analysis_3019897_ac_over_20.txt	ENSG00000129083	25	17	8	2.17009	0.0299999	-1.27201	0.203368	-1.30324	0.192492	0.938146	FALSE	TRUE	FALSE	FALSE	FALSE
ENSG00000204287	HLA-DRA	acaf_gwas_meta_analysis_3028288_ac_over_20.txt	ENSG00000204287	218	217	1	2.2982	0.0215506	1.33936	0.180453	1.30316	0.19252	0.985763	FALSE	TRUE	FALSE	FALSE	FALSE
ENSG00000250116	RHOQ-AS1	acaf_gwas_meta_analysis_CV_404_ac_over_20.txt	ENSG00000250116	6	3	3	-2.5888	0.00963108	-1.306	0.191551	-1.30288	0.192615	0.969607	FALSE	TRUE	FALSE	FALSE	FALSE
ENSG00000154874	CCDC144BP	acaf_gwas_meta_analysis_EM_202.1_ac_over_20.txt	ENSG00000154874	26	24	2	-2.42853	0.01516	1.3083	0.190772	1.30266	0.192692	0.994153	FALSE	TRUE	FALSE	FALSE	FALSE
ENSG00000244491	ENSG00000244491	acaf_gwas_meta_analysis_3024929_ac_over_20.txt	ENSG00000244491	17	16	1	2.10653	0.035158	-1.3481	0.177626	-1.30209	0.192884	0.912718	FALSE	TRUE	FALSE	FALSE	FALSE
ENSG00000108433	GOSR2	acaf_gwas_meta_analysis_3028615_ac_over_20.txt	ENSG00000108433	19	18	1	-2.21436	0.0268043	-1.26092	0.207337	-1.30206	0.192897	0.945938	FALSE	TRUE	FALSE	FALSE	FALSE
ENSG00000303713	ENSG00000303713	acaf_gwas_meta_analysis_RE_475_ac_over_20.txt	ENSG00000303713	9	2	7	-2.67912	0.00738162	-1.29233	0.196244	-1.30188	0.192958	0.961566	FALSE	TRUE	FALSE	FALSE	FALSE
ENSG00000166546	BEAN1	acaf_gwas_meta_analysis_3024929_ac_over_20.txt	ENSG00000166546	8	7	1	2.55273	0.0106882	0.423915	0.671628	1.30181	0.19298	0.912718	FALSE	TRUE	FALSE	FALSE	FALSE
ENSG00000280433	ENSG00000280433	acaf_gwas_meta_analysis_CV_401_ac_over_20.txt	ENSG00000280433	6	3	3	-2.09654	0.0360341	1.02033	0.307572	1.30181	0.192982	0.920297	FALSE	TRUE	FALSE	FALSE	FALSE
ENSG00000168672	LRATD2	acaf_gwas_meta_analysis_3028615_ac_over_20.txt	ENSG00000168672	41	40	1	-2.65376	0.00795997	-1.27066	0.203848	-1.3018	0.192986	0.945938	FALSE	TRUE	FALSE	FALSE	FALSE
ENSG00000274978	RNU11	acaf_gwas_meta_analysis_NS_328.11_ac_over_20.txt	ENSG00000274978	3	1	2	-2.28152	0.0225178	1.30625	0.191468	1.30169	0.193021	0.985891	FALSE	TRUE	FALSE	FALSE	FALSE
ENSG00000112685	EXOC2	acaf_gwas_meta_analysis_3013650_ac_over_20.txt	ENSG00000112685	18	17	1	2.25055	0.0244143	-1.27901	0.200892	-1.30165	0.193036	0.968716	FALSE	TRUE	FALSE	FALSE	FALSE
ENSG00000290922	ENSG00000290922	acaf_gwas_meta_analysis_3033575_ac_over_20.txt	ENSG00000290922	8	7	1	2.7533	0.0058998	-1.29204	0.196342	-1.30105	0.19324	0.919982	FALSE	TRUE	FALSE	FALSE	FALSE
ENSG00000184786	DYNLT2	acaf_gwas_meta_analysis_3010457_ac_over_20.txt	ENSG00000184786	22	18	4	-2.91495	0.00355743	1.41138	0.158134	1.30103	0.19325	0.934153	FALSE	TRUE	FALSE	FALSE	FALSE
ENSG00000021300	PLEKHB1	acaf_gwas_meta_analysis_CV_404_ac_over_20.txt	ENSG00000021300	34	32	2	2.00669	0.0447828	1.27529	0.202205	1.30102	0.19325	0.969855	FALSE	TRUE	FALSE	FALSE	FALSE
ENSG00000308228	ENSG00000308228	acaf_gwas_meta_analysis_3009744_ac_over_20.txt	ENSG00000308228	10	9	1	-2.54517	0.0109225	1.33474	0.181961	1.30095	0.193276	0.922076	FALSE	TRUE	FALSE	FALSE	FALSE
ENSG00000079432	CIC	acaf_gwas_meta_analysis_3013650_ac_over_20.txt	ENSG00000079432	9	8	1	2.25391	0.0242021	-1.27469	0.202418	-1.30092	0.193286	0.968716	FALSE	TRUE	FALSE	FALSE	FALSE
ENSG00000170485	NPAS2	acaf_gwas_meta_analysis_3009744_ac_over_20.txt	ENSG00000170485	57	56	1	-3.53766	0.000403693	-1.24883	0.211727	-1.30075	0.193344	0.922076	FALSE	TRUE	FALSE	FALSE	FALSE
ENSG00000079459	FDFT1	acaf_gwas_meta_analysis_3037511_ac_over_20.txt	ENSG00000079459	12	11	1	-2.87968	0.00398075	-1.29412	0.195626	-1.30056	0.193409	0.918394	FALSE	TRUE	FALSE	FALSE	FALSE
ENSG00000157335	CLEC18C	acaf_gwas_meta_analysis_3028615_ac_over_20.txt	ENSG00000157335	42	38	4	2.17211	0.0298477	-1.29226	0.196266	-1.30033	0.193489	0.945938	FALSE	TRUE	FALSE	FALSE	FALSE
ENSG00000124104	SNX21	acaf_gwas_meta_analysis_height_ac_over_20.txt	ENSG00000124104	22	19	3	-2.37298	0.0176451	-1.3367	0.181321	-1.30012	0.19356	0.799003	FALSE	TRUE	FALSE	FALSE	FALSE
ENSG00000289453	ENSG00000289453	acaf_gwas_meta_analysis_height_ac_over_20.txt	ENSG00000289453	14	10	4	-3.64155	0.000271001	-0.912062	0.361736	-1.29998	0.193608	0.799003	FALSE	TRUE	FALSE	FALSE	FALSE
ENSG00000143631	FLG	acaf_gwas_meta_analysis_3010457_ac_over_20.txt	ENSG00000143631	49	48	1	2.448	0.0143652	-0.453627	0.650098	-1.29997	0.193613	0.934153	FALSE	TRUE	FALSE	FALSE	FALSE
ENSG00000156983	BRPF1	acaf_gwas_meta_analysis_3023314_ac_over_20.txt	ENSG00000156983	18	16	2	2.48129	0.0130907	-1.31223	0.189442	-1.29987	0.193645	0.988841	FALSE	TRUE	FALSE	FALSE	FALSE
ENSG00000110429	FBXO3	acaf_gwas_meta_analysis_3009744_ac_over_20.txt	ENSG00000110429	35	24	11	-1.98384	0.0472738	-1.24059	0.214758	-1.29976	0.193684	0.922076	FALSE	TRUE	FALSE	FALSE	FALSE
ENSG00000144821	MYH15	acaf_gwas_meta_analysis_3033575_ac_over_20.txt	ENSG00000144821	69	65	4	2.17412	0.0296961	-1.362	0.173197	-1.29939	0.19381	0.919982	FALSE	TRUE	FALSE	FALSE	FALSE
ENSG00000148572	NRBF2	acaf_gwas_meta_analysis_BMI_ac_over_20.txt	ENSG00000148572	61	56	5	-3.31144	0.000928182	1.41524	0.156998	1.29929	0.193845	0.947486	FALSE	TRUE	FALSE	FALSE	FALSE
ENSG00000070444	MNT	acaf_gwas_meta_analysis_3010457_ac_over_20.txt	ENSG00000070444	26	17	9	3.11665	0.00182916	1.45777	0.144905	1.29925	0.193859	0.934153	FALSE	TRUE	FALSE	FALSE	FALSE
ENSG00000082258	CCNT2	acaf_gwas_meta_analysis_3033575_ac_over_20.txt	ENSG00000082258	47	43	4	-3.58363	0.00033885	-1.2604	0.207524	-1.29912	0.193903	0.919982	TRUE	TRUE	FALSE	FALSE	FALSE
ENSG00000248971	KRT8P46	acaf_gwas_meta_analysis_3037511_ac_over_20.txt	ENSG00000248971	84	83	1	-2.9722	0.00295677	0.476984	0.633373	1.29895	0.193961	0.918394	FALSE	TRUE	FALSE	FALSE	FALSE
ENSG00000126391	FRMD8	acaf_gwas_meta_analysis_NS_328.11_ac_over_20.txt	ENSG00000126391	7	5	2	-2.09249	0.0363948	1.36285	0.17293	1.29893	0.193968	0.985891	FALSE	TRUE	FALSE	FALSE	FALSE
ENSG00000068001	HYAL2	acaf_gwas_meta_analysis_RE_475_ac_over_20.txt	ENSG00000068001	68	48	20	-2.62488	0.00866787	-1.2247	0.220689	-1.29852	0.194109	0.961566	FALSE	TRUE	FALSE	FALSE	FALSE
ENSG00000145632	PLK2	acaf_gwas_meta_analysis_3023314_ac_over_20.txt	ENSG00000145632	36	34	2	-2.77184	0.00557399	-1.33926	0.180488	-1.29835	0.194165	0.988841	FALSE	TRUE	FALSE	FALSE	FALSE
ENSG00000214719	ENSG00000214719	acaf_gwas_meta_analysis_RE_475_ac_over_20.txt	ENSG00000214719	48	47	1	-2.69264	0.00708883	-1.29093	0.196728	-1.29809	0.194255	0.961566	FALSE	TRUE	FALSE	FALSE	FALSE
ENSG00000290108	ENSG00000290108	acaf_gwas_meta_analysis_CV_401_ac_over_20.txt	ENSG00000290108	10	9	1	2.54166	0.0110328	1.31226	0.189433	1.29783	0.194347	0.920297	FALSE	TRUE	FALSE	FALSE	FALSE
ENSG00000158406	H4C8	acaf_gwas_meta_analysis_3019897_ac_over_20.txt	ENSG00000158406	58	57	1	-4.51249	6.40696e-06	1.18541	0.235856	1.29773	0.194381	0.938146	FALSE	TRUE	FALSE	FALSE	FALSE
ENSG00000116157	GPX7	acaf_gwas_meta_analysis_height_ac_over_20.txt	ENSG00000116157	18	16	2	2.26855	0.0232958	1.21704	0.22359	1.29762	0.19442	0.799003	FALSE	TRUE	FALSE	FALSE	FALSE
ENSG00000176894	PXMP2	acaf_gwas_meta_analysis_3012030_ac_over_20.txt	ENSG00000176894	29	26	3	-2.17163	0.0298837	1.32945	0.183698	1.29714	0.194582	0.893886	FALSE	TRUE	FALSE	FALSE	FALSE
ENSG00000242516	LINC00960	acaf_gwas_meta_analysis_BMI_ac_over_20.txt	ENSG00000242516	43	29	14	-2.27001	0.0232068	-1.3034	0.19244	-1.29709	0.194601	0.948553	FALSE	TRUE	FALSE	FALSE	FALSE
ENSG00000233716	MTFR2P1	acaf_gwas_meta_analysis_RE_475_ac_over_20.txt	ENSG00000233716	108	104	4	-3.09874	0.00194348	1.32539	0.185043	1.29611	0.194939	0.961566	FALSE	TRUE	FALSE	FALSE	FALSE
ENSG00000286159	ENSG00000286159	acaf_gwas_meta_analysis_EM_202.2_ac_over_20.txt	ENSG00000286159	23	17	6	-2.23454	0.0254477	1.28699	0.198096	1.29609	0.194945	0.937945	FALSE	TRUE	FALSE	FALSE	FALSE
ENSG00000032389	EIPR1	acaf_gwas_meta_analysis_height_ac_over_20.txt	ENSG00000032389	68	63	5	-2.99077	0.00278273	-1.27165	0.203496	-1.29593	0.195	0.799003	FALSE	TRUE	FALSE	FALSE	FALSE
ENSG00000258524	NT5CP1	acaf_gwas_meta_analysis_3019897_ac_over_20.txt	ENSG00000258524	35	34	1	-2.46526	0.0136914	0.567946	0.570071	1.29588	0.195017	0.938146	FALSE	TRUE	FALSE	FALSE	FALSE
ENSG00000106052	TAX1BP1	acaf_gwas_meta_analysis_3008342_ac_over_20.txt	ENSG00000106052	13	12	1	-2.78151	0.00541064	-1.31174	0.189608	-1.29587	0.195019	0.927991	FALSE	TRUE	FALSE	FALSE	FALSE
ENSG00000119408	NEK6	acaf_gwas_meta_analysis_3033575_ac_over_20.txt	ENSG00000119408	13	11	2	-3.2213	0.00127611	-1.18676	0.235321	-1.29577	0.195054	0.919982	TRUE	TRUE	FALSE	FALSE	FALSE
ENSG00000247157	LINC01252	acaf_gwas_meta_analysis_3028288_ac_over_20.txt	ENSG00000247157	60	55	5	2.42683	0.0152315	1.22302	0.22132	1.29546	0.195162	0.985763	FALSE	TRUE	FALSE	FALSE	FALSE
ENSG00000175470	PPP2R2D	acaf_gwas_meta_analysis_CV_404_ac_over_20.txt	ENSG00000175470	22	21	1	1.97171	0.0486423	-1.32196	0.186182	-1.29541	0.195178	0.9706	FALSE	TRUE	FALSE	FALSE	FALSE
ENSG00000244482	LILRA6	acaf_gwas_meta_analysis_RE_474_ac_over_20.txt	ENSG00000244482	9	8	1	2.3617	0.0181914	-1.37228	0.169976	-1.29526	0.19523	0.985073	FALSE	TRUE	FALSE	FALSE	FALSE
ENSG00000264070	DND1P1	acaf_gwas_meta_analysis_3010457_ac_over_20.txt	ENSG00000264070	19	3	16	-6.07181	1.26474e-09	2.14674	0.0318141	1.2948	0.19539	0.934153	FALSE	TRUE	TRUE	FALSE	FALSE
ENSG00000122223	CD244	acaf_gwas_meta_analysis_CV_404_ac_over_20.txt	ENSG00000122223	29	26	3	-2.93127	0.00337583	-1.35767	0.174567	-1.29464	0.195446	0.9706	FALSE	TRUE	FALSE	FALSE	FALSE
ENSG00000253853	ENSG00000253853	acaf_gwas_meta_analysis_3013650_ac_over_20.txt	ENSG00000253853	16	15	1	-2.0996	0.0357636	-1.27826	0.201157	-1.29446	0.195505	0.969436	FALSE	TRUE	FALSE	FALSE	FALSE
ENSG00000229809	ZNF688	acaf_gwas_meta_analysis_3028288_ac_over_20.txt	ENSG00000229809	12	11	1	-2.71198	0.00668828	-1.29116	0.196648	-1.2942	0.195596	0.985763	FALSE	TRUE	FALSE	FALSE	FALSE
ENSG00000215045	GRID2IP	acaf_gwas_meta_analysis_3023314_ac_over_20.txt	ENSG00000215045	25	24	1	2.24935	0.0244903	1.28688	0.198138	1.29416	0.19561	0.988841	FALSE	TRUE	FALSE	FALSE	FALSE
ENSG00000205464	ATP6AP1L	acaf_gwas_meta_analysis_3004327_ac_over_20.txt	ENSG00000205464	6	2	4	2.53404	0.0112755	-1.47805	0.139394	-1.29415	0.195614	0.942973	FALSE	TRUE	FALSE	FALSE	FALSE
ENSG00000068001	HYAL2	acaf_gwas_meta_analysis_BMI_ac_over_20.txt	ENSG00000068001	68	48	20	-2.48569	0.0129302	-1.22411	0.220912	-1.29404	0.195652	0.949342	FALSE	TRUE	FALSE	FALSE	FALSE
ENSG00000167645	YIF1B	acaf_gwas_meta_analysis_3024929_ac_over_20.txt	ENSG00000167645	24	22	2	-3.46545	0.000529348	-1.1364	0.255789	-1.29404	0.195652	0.912718	FALSE	TRUE	FALSE	FALSE	FALSE
ENSG00000089022	MAPKAPK5	acaf_gwas_meta_analysis_3023314_ac_over_20.txt	ENSG00000089022	143	135	8	2.25938	0.0238596	1.22038	0.222321	1.294	0.195666	0.988841	FALSE	TRUE	FALSE	FALSE	FALSE
ENSG00000115129	TP53I3	acaf_gwas_meta_analysis_RE_475_ac_over_20.txt	ENSG00000115129	11	10	1	2.38519	0.0170704	-1.53026	0.125952	-1.29388	0.195706	0.961566	FALSE	TRUE	FALSE	FALSE	FALSE
ENSG00000263080	ENSG00000263080	acaf_gwas_meta_analysis_RE_474_ac_over_20.txt	ENSG00000263080	23	18	5	-2.02849	0.0425102	1.12795	0.259341	1.29388	0.195708	0.985073	FALSE	TRUE	FALSE	FALSE	FALSE
ENSG00000100554	ATP6V1D	acaf_gwas_meta_analysis_3033575_ac_over_20.txt	ENSG00000100554	34	32	2	2.58947	0.00961239	-1.22251	0.221517	-1.29379	0.195737	0.920511	FALSE	TRUE	FALSE	FALSE	FALSE
ENSG00000280407	ENSG00000280407	acaf_gwas_meta_analysis_3008342_ac_over_20.txt	ENSG00000280407	14	13	1	-2.56546	0.0103038	1.37574	0.168901	1.29379	0.195739	0.929215	FALSE	TRUE	FALSE	FALSE	FALSE
ENSG00000225190	PLEKHM1	acaf_gwas_meta_analysis_height_ac_over_20.txt	ENSG00000225190	25	22	3	-2.03539	0.0418112	-1.20881	0.226735	-1.29378	0.195742	0.799003	FALSE	TRUE	FALSE	FALSE	FALSE
ENSG00000115414	FN1	acaf_gwas_meta_analysis_height_ac_over_20.txt	ENSG00000115414	23	22	1	-3.19002	0.00142265	1.26546	0.205708	1.29353	0.195828	0.799003	FALSE	TRUE	FALSE	FALSE	FALSE
ENSG00000120910	PPP3CC	acaf_gwas_meta_analysis_3037511_ac_over_20.txt	ENSG00000120910	35	34	1	2.14199	0.0321947	1.26107	0.207283	1.29347	0.195849	0.918394	FALSE	TRUE	FALSE	FALSE	FALSE
ENSG00000167491	GATAD2A	acaf_gwas_meta_analysis_EM_202.2_ac_over_20.txt	ENSG00000167491	47	45	2	2.44404	0.0145236	-0.406274	0.684542	-1.29336	0.195887	0.937945	FALSE	TRUE	FALSE	FALSE	FALSE
ENSG00000157823	AP3S2	acaf_gwas_meta_analysis_EM_202.2_ac_over_20.txt	ENSG00000157823	18	17	1	2.69849	0.00696557	-1.41409	0.157335	-1.29331	0.195905	0.937945	TRUE	TRUE	FALSE	FALSE	FALSE
ENSG00000266208	GJD3-AS1	acaf_gwas_meta_analysis_RE_474_ac_over_20.txt	ENSG00000266208	13	11	2	2.6409	0.00826859	-0.578335	0.563038	-1.29313	0.195967	0.985073	FALSE	TRUE	FALSE	FALSE	FALSE
ENSG00000260278	BMP2K-DT	acaf_gwas_meta_analysis_3012030_ac_over_20.txt	ENSG00000260278	34	32	2	-4.05634	4.98475e-05	1.36724	0.17155	1.29309	0.195978	0.893886	FALSE	TRUE	FALSE	FALSE	FALSE
ENSG00000143452	HORMAD1	acaf_gwas_meta_analysis_3009744_ac_over_20.txt	ENSG00000143452	77	69	8	-2.64179	0.00824691	-1.41354	0.157498	-1.29304	0.195997	0.922076	FALSE	TRUE	FALSE	FALSE	FALSE
ENSG00000270103	ENSG00000270103	acaf_gwas_meta_analysis_NS_328.11_ac_over_20.txt	ENSG00000270103	3	1	2	-2.28152	0.0225178	1.29736	0.194506	1.293	0.196011	0.985891	FALSE	TRUE	FALSE	FALSE	FALSE
ENSG00000261140	ENSG00000261140	acaf_gwas_meta_analysis_3013650_ac_over_20.txt	ENSG00000261140	6	4	2	2.43773	0.0147797	1.25092	0.210962	1.29298	0.196018	0.970095	FALSE	TRUE	FALSE	FALSE	FALSE
ENSG00000147862	NFIB	acaf_gwas_meta_analysis_CV_404_ac_over_20.txt	ENSG00000147862	4	3	1	-2.4042	0.0162079	1.36495	0.172268	1.29296	0.196025	0.9706	FALSE	TRUE	FALSE	FALSE	FALSE
ENSG00000234127	TRIM26	acaf_gwas_meta_analysis_3013650_ac_over_20.txt	ENSG00000234127	130	129	1	-4.50659	6.58765e-06	-1.32296	0.185849	-1.29296	0.196026	0.970095	FALSE	TRUE	FALSE	FALSE	FALSE
ENSG00000177951	BET1L	acaf_gwas_meta_analysis_3011948_ac_over_20.txt	ENSG00000177951	23	22	1	-3.45055	0.000559451	1.29241	0.196214	1.2929	0.196046	0.936189	FALSE	TRUE	FALSE	FALSE	FALSE
ENSG00000295758	ENSG00000295758	acaf_gwas_meta_analysis_3011948_ac_over_20.txt	ENSG00000295758	44	43	1	-2.54367	0.0109696	1.2356	0.216606	1.29255	0.196166	0.936189	FALSE	TRUE	FALSE	FALSE	FALSE
ENSG00000307066	ENSG00000307066	acaf_gwas_meta_analysis_RE_475_ac_over_20.txt	ENSG00000307066	24	19	5	2.52	0.0117355	-1.24051	0.214785	-1.29248	0.19619	0.961566	FALSE	TRUE	FALSE	FALSE	FALSE
ENSG00000164975	SNAPC3	acaf_gwas_meta_analysis_3019897_ac_over_20.txt	ENSG00000164975	27	24	3	-2.29445	0.0217646	1.29123	0.196623	1.29217	0.196299	0.938146	FALSE	TRUE	FALSE	FALSE	FALSE
ENSG00000232097	VPS51P2	acaf_gwas_meta_analysis_CV_401_ac_over_20.txt	ENSG00000232097	112	111	1	3.30599	0.000946409	-1.23265	0.217706	-1.29205	0.19634	0.920297	FALSE	TRUE	FALSE	FALSE	FALSE
ENSG00000225434	LINC01504	acaf_gwas_meta_analysis_height_ac_over_20.txt	ENSG00000225434	44	43	1	2.62253	0.00872786	1.24397	0.213512	1.29181	0.196425	0.799003	FALSE	TRUE	FALSE	FALSE	FALSE
ENSG00000189171	S100A13	acaf_gwas_meta_analysis_3037511_ac_over_20.txt	ENSG00000189171	14	13	1	-2.2218	0.0262968	-1.19429	0.232365	-1.2918	0.196426	0.918394	FALSE	TRUE	FALSE	FALSE	FALSE
ENSG00000144659	SLC25A38	acaf_gwas_meta_analysis_3011948_ac_over_20.txt	ENSG00000144659	9	7	2	2.193	0.0283074	-1.2927	0.196116	-1.2916	0.196496	0.936189	FALSE	TRUE	FALSE	FALSE	FALSE
ENSG00000270820	USP34-DT	acaf_gwas_meta_analysis_height_ac_over_20.txt	ENSG00000270820	16	5	11	-4.73125	2.23137e-06	-1.20636	0.227678	-1.29152	0.196523	0.799003	FALSE	TRUE	FALSE	FALSE	FALSE
ENSG00000165548	TMEM63C	acaf_gwas_meta_analysis_3024929_ac_over_20.txt	ENSG00000165548	13	12	1	-2.07361	0.0381154	-1.34424	0.17887	-1.29143	0.196555	0.912718	FALSE	TRUE	FALSE	FALSE	FALSE
ENSG00000151338	MIPOL1	acaf_gwas_meta_analysis_3024929_ac_over_20.txt	ENSG00000151338	80	79	1	2.6216	0.00875172	1.29004	0.197036	1.29142	0.196559	0.912718	FALSE	TRUE	FALSE	FALSE	FALSE
ENSG00000229852	KHDC1-AS1	acaf_gwas_meta_analysis_CV_401_ac_over_20.txt	ENSG00000229852	38	34	4	-2.73043	0.00632514	1.44723	0.147833	1.29135	0.196581	0.920297	FALSE	TRUE	FALSE	FALSE	FALSE
ENSG00000260228	CDH13-AS2	acaf_gwas_meta_analysis_NS_328.11_ac_over_20.txt	ENSG00000260228	10	8	2	2.08842	0.0367598	1.26968	0.204199	1.29127	0.196611	0.985891	FALSE	TRUE	FALSE	FALSE	FALSE
ENSG00000119408	NEK6	acaf_gwas_meta_analysis_3024929_ac_over_20.txt	ENSG00000119408	13	11	2	2.82722	0.00469536	-1.38552	0.165895	-1.29122	0.196629	0.912718	FALSE	TRUE	FALSE	FALSE	FALSE
ENSG00000182180	MRPS16	acaf_gwas_meta_analysis_3024929_ac_over_20.txt	ENSG00000182180	20	19	1	-2.51657	0.0118502	-1.3156	0.188308	-1.29118	0.196641	0.912718	FALSE	TRUE	FALSE	FALSE	FALSE
ENSG00000149328	GLB1L2	acaf_gwas_meta_analysis_3013650_ac_over_20.txt	ENSG00000149328	16	15	1	2.22632	0.0259929	1.26909	0.204411	1.29108	0.196676	0.970095	FALSE	TRUE	FALSE	FALSE	FALSE
ENSG00000196526	AFAP1	acaf_gwas_meta_analysis_NS_328.11_ac_over_20.txt	ENSG00000196526	13	12	1	-2.06462	0.0389591	-1.10816	0.267793	-1.29105	0.196688	0.985891	FALSE	TRUE	FALSE	FALSE	FALSE
ENSG00000025770	NCAPH2	acaf_gwas_meta_analysis_3004327_ac_over_20.txt	ENSG00000025770	19	17	2	-3.32805	0.000874564	-0.960058	0.337026	-1.29092	0.196731	0.943784	FALSE	TRUE	FALSE	FALSE	FALSE
ENSG00000073605	GSDMB	acaf_gwas_meta_analysis_EM_202.2_ac_over_20.txt	ENSG00000073605	14	11	3	2.46248	0.0137978	-1.03985	0.298409	-1.29078	0.19678	0.937945	FALSE	TRUE	FALSE	FALSE	FALSE
ENSG00000268705	BNIP3P26	acaf_gwas_meta_analysis_3023314_ac_over_20.txt	ENSG00000268705	40	34	6	1.96813	0.0490527	-1.34722	0.177909	-1.29062	0.196835	0.988841	FALSE	TRUE	FALSE	FALSE	FALSE
ENSG00000049239	H6PD	acaf_gwas_meta_analysis_height_ac_over_20.txt	ENSG00000049239	14	12	2	-4.59986	4.22779e-06	-0.964153	0.334969	-1.29048	0.196885	0.799003	FALSE	TRUE	FALSE	FALSE	FALSE
ENSG00000217488	ENSG00000217488	acaf_gwas_meta_analysis_CV_404_ac_over_20.txt	ENSG00000217488	44	20	24	2.55134	0.0107311	1.79822	0.0721426	1.29035	0.196928	0.9706	FALSE	TRUE	FALSE	FALSE	FALSE
ENSG00000198843	SELENOT	acaf_gwas_meta_analysis_3011948_ac_over_20.txt	ENSG00000198843	27	26	1	2.00855	0.0445853	1.30863	0.190659	1.29032	0.196938	0.936593	FALSE	TRUE	FALSE	FALSE	FALSE
ENSG00000109113	RAB34	acaf_gwas_meta_analysis_height_ac_over_20.txt	ENSG00000109113	4	1	3	4.98228	6.28383e-07	-1.26538	0.205736	-1.29026	0.196961	0.799003	FALSE	TRUE	FALSE	FALSE	FALSE
ENSG00000235333	PVRIG2P	acaf_gwas_meta_analysis_3028288_ac_over_20.txt	ENSG00000235333	6	5	1	-2.46044	0.0138767	-1.2577	0.208499	-1.29004	0.197038	0.985763	FALSE	TRUE	FALSE	FALSE	FALSE
ENSG00000243284	VSIG8	acaf_gwas_meta_analysis_3010457_ac_over_20.txt	ENSG00000243284	6	2	4	2.51641	0.0118557	-1.1841	0.236375	-1.28973	0.197145	0.934153	FALSE	TRUE	FALSE	FALSE	FALSE
ENSG00000114770	ABCC5	acaf_gwas_meta_analysis_height_ac_over_20.txt	ENSG00000114770	20	19	1	-2.12811	0.0333276	1.31638	0.188047	1.2896	0.197191	0.799003	FALSE	TRUE	FALSE	FALSE	FALSE
ENSG00000083812	ZNF324	acaf_gwas_meta_analysis_EM_202.2_ac_over_20.txt	ENSG00000083812	49	37	12	1.99011	0.0465788	-1.28532	0.198679	-1.28954	0.197209	0.937945	FALSE	TRUE	FALSE	FALSE	FALSE
ENSG00000132359	RAP1GAP2	acaf_gwas_meta_analysis_3010457_ac_over_20.txt	ENSG00000132359	15	13	2	-2.24244	0.0249329	1.35251	0.176212	1.28945	0.197242	0.934153	FALSE	TRUE	FALSE	FALSE	FALSE
ENSG00000225506	CYP4A22-AS1	acaf_gwas_meta_analysis_CV_401_ac_over_20.txt	ENSG00000225506	19	17	2	2.2258	0.0260273	1.47667	0.139765	1.28928	0.1973	0.920297	FALSE	TRUE	FALSE	FALSE	FALSE
ENSG00000223754	ENSG00000223754	acaf_gwas_meta_analysis_3012030_ac_over_20.txt	ENSG00000223754	36	34	2	-2.13471	0.0327843	1.25032	0.211184	1.28899	0.197401	0.893886	FALSE	TRUE	FALSE	FALSE	FALSE
ENSG00000158158	CNNM4	acaf_gwas_meta_analysis_RE_474_ac_over_20.txt	ENSG00000158158	18	17	1	2.50028	0.0124095	-1.30302	0.192568	-1.28892	0.197427	0.985073	FALSE	TRUE	FALSE	FALSE	FALSE
ENSG00000103512	NOMO1	acaf_gwas_meta_analysis_3010457_ac_over_20.txt	ENSG00000103512	8	6	2	-2.23696	0.0252891	1.30924	0.190455	1.28837	0.197616	0.934153	FALSE	TRUE	FALSE	FALSE	FALSE
ENSG00000128607	KLHDC10	acaf_gwas_meta_analysis_CV_404_ac_over_20.txt	ENSG00000128607	9	8	1	2.73577	0.00622348	-1.35035	0.176903	-1.28824	0.197664	0.9706	FALSE	TRUE	FALSE	FALSE	FALSE
ENSG00000132613	MTSS2	acaf_gwas_meta_analysis_BMI_ac_over_20.txt	ENSG00000132613	10	6	4	2.45337	0.0141526	1.29071	0.196805	1.28809	0.197714	0.949342	FALSE	TRUE	FALSE	FALSE	FALSE
ENSG00000284633	ENSG00000284633	acaf_gwas_meta_analysis_CV_401_ac_over_20.txt	ENSG00000284633	4	3	1	2.04146	0.0412049	-1.2622	0.206878	-1.28808	0.19772	0.920297	FALSE	TRUE	FALSE	FALSE	FALSE
ENSG00000249846	LINC02021	acaf_gwas_meta_analysis_3012030_ac_over_20.txt	ENSG00000249846	77	63	14	2.0312	0.042235	-1.34616	0.178252	-1.28742	0.197947	0.893886	FALSE	TRUE	FALSE	FALSE	FALSE
ENSG00000116147	TNR	acaf_gwas_meta_analysis_3012030_ac_over_20.txt	ENSG00000116147	35	33	2	3.26627	0.00108974	1.30052	0.193423	1.28738	0.19796	0.893886	FALSE	TRUE	FALSE	FALSE	FALSE
ENSG00000237651	C2orf74	acaf_gwas_meta_analysis_BMI_ac_over_20.txt	ENSG00000237651	10	3	7	-4.17863	2.93264e-05	1.29788	0.194328	1.28728	0.197997	0.949342	FALSE	TRUE	FALSE	FALSE	FALSE
ENSG00000232912	RERE-AS1	acaf_gwas_meta_analysis_3033575_ac_over_20.txt	ENSG00000232912	4	3	1	2.28846	0.022111	-1.35902	0.174141	-1.28728	0.197997	0.923187	FALSE	TRUE	FALSE	FALSE	FALSE
ENSG00000100918	REC8	acaf_gwas_meta_analysis_3023314_ac_over_20.txt	ENSG00000100918	15	14	1	2.20542	0.0274246	1.27517	0.202248	1.28702	0.198088	0.988989	FALSE	TRUE	FALSE	FALSE	FALSE
ENSG00000219384	ENSG00000219384	acaf_gwas_meta_analysis_EM_202.2_ac_over_20.txt	ENSG00000219384	19	14	5	-1.9785	0.0478725	-0.495129	0.620509	1.28702	0.198088	0.937945	FALSE	TRUE	FALSE	FALSE	FALSE
ENSG00000072832	CRMP1	acaf_gwas_meta_analysis_EM_202.1_ac_over_20.txt	ENSG00000072832	27	13	14	-2.46711	0.0136208	-1.33609	0.18152	-1.28691	0.198125	0.994153	FALSE	TRUE	FALSE	FALSE	FALSE
ENSG00000188312	CENPP	acaf_gwas_meta_analysis_3004327_ac_over_20.txt	ENSG00000188312	70	61	9	-2.4395	0.0147074	1.26808	0.20477	1.28686	0.198145	0.945309	FALSE	TRUE	FALSE	FALSE	FALSE
ENSG00000121851	POLR3GL	acaf_gwas_meta_analysis_3009744_ac_over_20.txt	ENSG00000121851	8	7	1	-2.05222	0.0401486	1.31179	0.189591	1.28654	0.198255	0.922076	FALSE	TRUE	FALSE	FALSE	FALSE
ENSG00000224159	HMGB1P9	acaf_gwas_meta_analysis_3019897_ac_over_20.txt	ENSG00000224159	22	21	1	2.86077	0.00422616	1.33422	0.18213	1.2864	0.198304	0.938146	FALSE	TRUE	FALSE	FALSE	FALSE
ENSG00000167671	UBXN6	acaf_gwas_meta_analysis_3037511_ac_over_20.txt	ENSG00000167671	65	61	4	-2.0302	0.0423357	1.23253	0.21775	1.28638	0.198309	0.919764	FALSE	TRUE	FALSE	FALSE	FALSE
ENSG00000186517	ARHGAP30	acaf_gwas_meta_analysis_3037511_ac_over_20.txt	ENSG00000186517	18	17	1	-2.91327	0.00357669	-2.54741	0.0108526	-1.28632	0.19833	0.919764	FALSE	TRUE	TRUE	FALSE	FALSE
ENSG00000162390	ACOT11	acaf_gwas_meta_analysis_BMI_ac_over_20.txt	ENSG00000162390	54	53	1	-2.42061	0.0154944	-1.28921	0.197326	-1.28625	0.198357	0.949342	FALSE	TRUE	FALSE	FALSE	FALSE
ENSG00000152117	SMPD4BP	acaf_gwas_meta_analysis_RE_474_ac_over_20.txt	ENSG00000152117	34	32	2	2.04961	0.0404024	1.1308	0.258138	1.2862	0.198374	0.985073	FALSE	TRUE	FALSE	FALSE	FALSE
ENSG00000035141	FAM136A	acaf_gwas_meta_analysis_3019897_ac_over_20.txt	ENSG00000035141	39	22	17	-2.46408	0.0137367	-1.27559	0.2021	-1.28606	0.198422	0.938146	FALSE	TRUE	FALSE	FALSE	FALSE
ENSG00000182057	OGFRP1	acaf_gwas_meta_analysis_3010457_ac_over_20.txt	ENSG00000182057	5	3	2	-2.18275	0.029054	-1.26845	0.204639	-1.28596	0.198456	0.934153	FALSE	TRUE	FALSE	FALSE	FALSE
ENSG00000108641	B9D1	acaf_gwas_meta_analysis_BMI_ac_over_20.txt	ENSG00000108641	56	54	2	3.01919	0.00253452	-1.13806	0.255096	-1.28594	0.198463	0.949342	FALSE	TRUE	FALSE	FALSE	FALSE
ENSG00000275221	H2AC15	acaf_gwas_meta_analysis_3004327_ac_over_20.txt	ENSG00000275221	44	40	4	6.67573	2.46004e-11	-1.26239	0.206809	-1.28588	0.198485	0.945681	FALSE	TRUE	FALSE	FALSE	FALSE
ENSG00000293510	AFG3L1P	acaf_gwas_meta_analysis_3033575_ac_over_20.txt	ENSG00000293510	11	8	3	3.24232	0.00118559	1.31635	0.188057	1.28582	0.198505	0.923624	FALSE	TRUE	FALSE	FALSE	FALSE
ENSG00000249693	SPMAP2L	acaf_gwas_meta_analysis_RE_475_ac_over_20.txt	ENSG00000249693	28	20	8	-2.02522	0.0428447	1.10163	0.270624	1.28561	0.198578	0.961566	FALSE	TRUE	FALSE	FALSE	FALSE
ENSG00000186567	CEACAM19	acaf_gwas_meta_analysis_3028288_ac_over_20.txt	ENSG00000186567	32	31	1	3.41263	0.000643384	-1.2793	0.200792	-1.28519	0.198725	0.985763	FALSE	TRUE	FALSE	FALSE	FALSE
ENSG00000121390	PSPC1	acaf_gwas_meta_analysis_3010457_ac_over_20.txt	ENSG00000121390	63	60	3	-3.73764	0.000185754	0.86951	0.384568	1.28499	0.198796	0.934153	FALSE	TRUE	FALSE	FALSE	FALSE
ENSG00000170629	DPY19L2P2	acaf_gwas_meta_analysis_CV_404_ac_over_20.txt	ENSG00000170629	36	34	2	2.55459	0.0106313	1.1765	0.239396	1.28487	0.198836	0.9706	FALSE	TRUE	FALSE	FALSE	FALSE
ENSG00000235531	MSC-AS1	acaf_gwas_meta_analysis_3010457_ac_over_20.txt	ENSG00000235531	33	32	1	2.77757	0.00547667	1.30611	0.191515	1.28448	0.198974	0.934153	FALSE	TRUE	FALSE	FALSE	FALSE
ENSG00000111716	LDHB	acaf_gwas_meta_analysis_3033575_ac_over_20.txt	ENSG00000111716	93	69	24	-2.10051	0.0356838	1.04269	0.297092	1.28433	0.199026	0.924885	FALSE	TRUE	FALSE	FALSE	FALSE
ENSG00000291060	ENSG00000291060	acaf_gwas_meta_analysis_3004327_ac_over_20.txt	ENSG00000291060	10	8	2	-2.02439	0.0429299	0.950974	0.341618	1.28407	0.199117	0.945681	FALSE	TRUE	FALSE	FALSE	FALSE
ENSG00000020922	MRE11	acaf_gwas_meta_analysis_RE_474_ac_over_20.txt	ENSG00000020922	33	29	4	1.99903	0.0456047	1.30182	0.192979	1.28392	0.19917	0.985073	FALSE	TRUE	FALSE	FALSE	FALSE
ENSG00000105011	ASF1B	acaf_gwas_meta_analysis_BMI_ac_over_20.txt	ENSG00000105011	23	21	2	-2.11895	0.0340944	1.27973	0.200639	1.28386	0.199189	0.949342	FALSE	TRUE	FALSE	FALSE	FALSE
ENSG00000224515	ENSG00000224515	acaf_gwas_meta_analysis_3011948_ac_over_20.txt	ENSG00000224515	15	7	8	-2.54705	0.0108637	-1.29235	0.196236	-1.28381	0.199209	0.936936	FALSE	TRUE	FALSE	FALSE	FALSE
ENSG00000111331	OAS3	acaf_gwas_meta_analysis_3010457_ac_over_20.txt	ENSG00000111331	89	88	1	2.13915	0.0324235	1.38322	0.166597	1.28373	0.199238	0.934153	TRUE	TRUE	FALSE	FALSE	FALSE
ENSG00000126246	IGFLR1	acaf_gwas_meta_analysis_CV_404_ac_over_20.txt	ENSG00000126246	37	36	1	2.06869	0.0385752	1.29102	0.196696	1.28364	0.199269	0.9706	FALSE	TRUE	FALSE	FALSE	FALSE
ENSG00000099219	ERMP1	acaf_gwas_meta_analysis_CV_404_ac_over_20.txt	ENSG00000099219	14	13	1	2.19169	0.028402	1.23799	0.21572	1.28361	0.199279	0.9706	FALSE	TRUE	FALSE	FALSE	FALSE
ENSG00000062650	WAPL	acaf_gwas_meta_analysis_3033575_ac_over_20.txt	ENSG00000062650	60	59	1	2.12677	0.0334395	-1.17483	0.240063	-1.28325	0.199404	0.924885	FALSE	TRUE	FALSE	FALSE	FALSE
ENSG00000076067	RBMS2	acaf_gwas_meta_analysis_RE_474_ac_over_20.txt	ENSG00000076067	17	14	3	-2.13839	0.0324852	1.1896	0.234203	1.28322	0.199416	0.985073	FALSE	TRUE	FALSE	FALSE	FALSE
ENSG00000298881	ENSG00000298881	acaf_gwas_meta_analysis_3023314_ac_over_20.txt	ENSG00000298881	15	14	1	3.21321	0.0013126	1.21061	0.226047	1.28315	0.199439	0.988989	FALSE	TRUE	FALSE	FALSE	FALSE
ENSG00000288852	ENSG00000288852	acaf_gwas_meta_analysis_3008342_ac_over_20.txt	ENSG00000288852	76	72	4	-2.22823	0.0258652	1.29926	0.193855	1.28296	0.199508	0.931731	FALSE	TRUE	FALSE	FALSE	FALSE
ENSG00000145743	FBXL17	acaf_gwas_meta_analysis_3013650_ac_over_20.txt	ENSG00000145743	42	23	19	-3.09377	0.00197631	1.28532	0.19868	1.2829	0.199526	0.971846	FALSE	TRUE	FALSE	FALSE	FALSE
ENSG00000134248	LAMTOR5	acaf_gwas_meta_analysis_3009744_ac_over_20.txt	ENSG00000134248	12	11	1	-2.63145	0.0085021	-1.2725	0.203195	-1.28284	0.199548	0.922076	FALSE	TRUE	FALSE	FALSE	FALSE
ENSG00000178440	TIMM23B-AGAP6	acaf_gwas_meta_analysis_3009744_ac_over_20.txt	ENSG00000178440	130	129	1	-1.99076	0.0465068	1.30748	0.191048	1.28284	0.199548	0.922076	FALSE	TRUE	FALSE	FALSE	FALSE
ENSG00000290592	ENSG00000290592	acaf_gwas_meta_analysis_RE_475_ac_over_20.txt	ENSG00000290592	29	28	1	-2.42583	0.0152736	-1.24148	0.214427	-1.28255	0.19965	0.961566	FALSE	TRUE	FALSE	FALSE	FALSE
ENSG00000186704	DTX2P1	acaf_gwas_meta_analysis_BMI_ac_over_20.txt	ENSG00000186704	13	9	4	2.1297	0.0331961	-1.13167	0.257774	-1.28246	0.199682	0.949593	FALSE	TRUE	FALSE	FALSE	FALSE
ENSG00000067208	EVI5	acaf_gwas_meta_analysis_CV_401_ac_over_20.txt	ENSG00000067208	31	30	1	2.31112	0.0208261	1.37583	0.168873	1.28239	0.199705	0.920297	FALSE	TRUE	FALSE	FALSE	FALSE
ENSG00000215068	ANXA2R-AS1	acaf_gwas_meta_analysis_3012030_ac_over_20.txt	ENSG00000215068	83	78	5	3.43686	0.000588497	1.27195	0.203392	1.28233	0.199729	0.893886	FALSE	TRUE	FALSE	FALSE	FALSE
ENSG00000286402	ENSG00000286402	acaf_gwas_meta_analysis_height_ac_over_20.txt	ENSG00000286402	15	13	2	3.69647	0.000218614	-1.18089	0.237646	-1.28232	0.19973	0.799003	FALSE	TRUE	FALSE	FALSE	FALSE
ENSG00000288585	ENSG00000288585	acaf_gwas_meta_analysis_3004327_ac_over_20.txt	ENSG00000288585	23	17	6	2.14918	0.0316201	-0.0834973	0.933456	-1.28225	0.199754	0.945681	TRUE	TRUE	FALSE	FALSE	FALSE
ENSG00000296364	ENSG00000296364	acaf_gwas_meta_analysis_NS_328.11_ac_over_20.txt	ENSG00000296364	7	6	1	2.13592	0.0326856	1.33523	0.181802	1.28218	0.199781	0.985891	FALSE	TRUE	FALSE	FALSE	FALSE
ENSG00000126107	HECTD3	acaf_gwas_meta_analysis_3008342_ac_over_20.txt	ENSG00000126107	13	12	1	2.47164	0.0134496	-1.30905	0.190518	-1.28212	0.1998	0.931731	FALSE	TRUE	FALSE	FALSE	FALSE
ENSG00000103335	PIEZO1	acaf_gwas_meta_analysis_3009744_ac_over_20.txt	ENSG00000103335	13	12	1	5.4121	6.229e-08	-0.904248	0.365864	-1.28207	0.199819	0.922076	FALSE	TRUE	FALSE	FALSE	FALSE
ENSG00000127603	MACF1	acaf_gwas_meta_analysis_3004410_ac_over_20.txt	ENSG00000127603	133	132	1	3.85651	0.000115017	1.28899	0.197401	1.28198	0.19985	0.995606	TRUE	TRUE	FALSE	FALSE	FALSE
ENSG00000107521	HPS1	acaf_gwas_meta_analysis_RE_475_ac_over_20.txt	ENSG00000107521	12	11	1	2.26048	0.0237914	1.23028	0.218593	1.28184	0.199899	0.961566	FALSE	TRUE	FALSE	FALSE	FALSE
ENSG00000213033	AURKAP1	acaf_gwas_meta_analysis_3024929_ac_over_20.txt	ENSG00000213033	2	1	1	2.27169	0.0231055	0.950705	0.341754	-1.28129	0.200091	0.918826	FALSE	TRUE	FALSE	FALSE	FALSE
ENSG00000297981	ENSG00000297981	acaf_gwas_meta_analysis_3023314_ac_over_20.txt	ENSG00000297981	28	25	3	-2.14922	0.031617	1.27685	0.201656	1.28111	0.200155	0.988989	FALSE	TRUE	FALSE	FALSE	FALSE
ENSG00000251380	DCANP1	acaf_gwas_meta_analysis_3010457_ac_over_20.txt	ENSG00000251380	11	10	1	2.2664	0.0234271	1.25788	0.208437	1.28108	0.200167	0.934153	FALSE	TRUE	FALSE	FALSE	FALSE
ENSG00000180458	ENSG00000180458	acaf_gwas_meta_analysis_3019897_ac_over_20.txt	ENSG00000180458	9	4	5	-2.43496	0.0148936	1.31874	0.187257	1.28097	0.200204	0.938232	FALSE	TRUE	FALSE	FALSE	FALSE
ENSG00000242516	LINC00960	acaf_gwas_meta_analysis_3033575_ac_over_20.txt	ENSG00000242516	43	29	14	-2.55438	0.0106377	-1.28805	0.197729	-1.28095	0.200212	0.926109	FALSE	TRUE	FALSE	FALSE	FALSE
ENSG00000178691	SUZ12	acaf_gwas_meta_analysis_3004410_ac_over_20.txt	ENSG00000178691	30	29	1	-2.43293	0.0149773	1.25485	0.209535	1.28076	0.200279	0.995606	FALSE	TRUE	FALSE	FALSE	FALSE
ENSG00000212195	U3	acaf_gwas_meta_analysis_3008342_ac_over_20.txt	ENSG00000212195	110	95	15	3.02832	0.0024592	-1.13403	0.256781	-1.28048	0.200376	0.931731	FALSE	TRUE	FALSE	FALSE	FALSE
ENSG00000162105	SHANK2	acaf_gwas_meta_analysis_CV_404_ac_over_20.txt	ENSG00000162105	15	12	3	2.63244	0.00847744	1.27645	0.201797	1.2803	0.200439	0.971751	FALSE	TRUE	FALSE	FALSE	FALSE
ENSG00000105122	RASAL3	acaf_gwas_meta_analysis_NS_328.11_ac_over_20.txt	ENSG00000105122	23	20	3	2.24686	0.0246488	1.30647	0.191394	1.28019	0.200479	0.985891	FALSE	TRUE	FALSE	FALSE	FALSE
ENSG00000272620	AFAP1-AS1	acaf_gwas_meta_analysis_NS_328.11_ac_over_20.txt	ENSG00000272620	24	23	1	-2.06595	0.0388335	-1.10816	0.267793	-1.28002	0.200538	0.985891	FALSE	TRUE	FALSE	FALSE	FALSE
ENSG00000131634	TMEM204	acaf_gwas_meta_analysis_EM_202.2_ac_over_20.txt	ENSG00000131634	41	36	5	2.56599	0.010288	0.323709	0.746158	1.27998	0.200552	0.937945	FALSE	TRUE	FALSE	FALSE	FALSE
ENSG00000105341	DMAC2	acaf_gwas_meta_analysis_3009744_ac_over_20.txt	ENSG00000105341	12	9	3	-2.75561	0.00585826	1.33265	0.182646	1.2799	0.20058	0.922076	FALSE	TRUE	FALSE	FALSE	FALSE
ENSG00000304360	ENSG00000304360	acaf_gwas_meta_analysis_3008342_ac_over_20.txt	ENSG00000304360	49	47	2	1.98971	0.0466224	1.71125	0.0870357	1.27987	0.200591	0.931731	TRUE	TRUE	FALSE	FALSE	FALSE
ENSG00000170425	ADORA2B	acaf_gwas_meta_analysis_RE_475_ac_over_20.txt	ENSG00000170425	34	33	1	-2.31729	0.0204882	1.20969	0.226398	1.27937	0.200767	0.961566	FALSE	TRUE	FALSE	FALSE	FALSE
ENSG00000246100	LINC00900	acaf_gwas_meta_analysis_3028615_ac_over_20.txt	ENSG00000246100	26	24	2	2.11725	0.0342387	1.2316	0.218098	1.27934	0.200779	0.945938	FALSE	TRUE	FALSE	FALSE	FALSE
ENSG00000160959	LRRC14	acaf_gwas_meta_analysis_3009744_ac_over_20.txt	ENSG00000160959	13	9	4	4.46944	7.84229e-06	-0.800267	0.423556	-1.27929	0.200794	0.922076	FALSE	TRUE	FALSE	FALSE	FALSE
ENSG00000185250	PPIL6	acaf_gwas_meta_analysis_3037511_ac_over_20.txt	ENSG00000185250	24	23	1	-2.05251	0.0401202	-1.27398	0.202672	-1.27914	0.200847	0.923205	TRUE	TRUE	FALSE	FALSE	FALSE
ENSG00000129968	ABHD17A	acaf_gwas_meta_analysis_3012030_ac_over_20.txt	ENSG00000129968	8	7	1	2.66761	0.00763931	-1.20921	0.226583	-1.27903	0.200885	0.893886	FALSE	TRUE	FALSE	FALSE	FALSE
ENSG00000184014	DENND5A	acaf_gwas_meta_analysis_height_ac_over_20.txt	ENSG00000184014	45	44	1	-2.27548	0.0228773	-1.31693	0.187863	-1.27888	0.20094	0.80095	FALSE	TRUE	FALSE	FALSE	FALSE
ENSG00000125835	SNRPB	acaf_gwas_meta_analysis_RE_475_ac_over_20.txt	ENSG00000125835	21	20	1	2.53808	0.0111462	1.24379	0.213578	1.27882	0.200961	0.961566	FALSE	TRUE	FALSE	FALSE	FALSE
ENSG00000100038	TOP3B	acaf_gwas_meta_analysis_height_ac_over_20.txt	ENSG00000100038	33	32	1	-2.72018	0.00652463	-1.28847	0.197584	-1.2787	0.201001	0.80095	FALSE	TRUE	FALSE	FALSE	FALSE
ENSG00000110660	SLC35F2	acaf_gwas_meta_analysis_3004410_ac_over_20.txt	ENSG00000110660	39	33	6	-2.06603	0.0388255	-1.30709	0.191181	-1.27865	0.201019	0.995606	FALSE	TRUE	FALSE	FALSE	FALSE
ENSG00000226124	FTCDNL1	acaf_gwas_meta_analysis_3010457_ac_over_20.txt	ENSG00000226124	9	8	1	3.03016	0.00244423	1.30262	0.192704	1.2786	0.201038	0.934153	FALSE	TRUE	FALSE	FALSE	FALSE
ENSG00000272630	ENSG00000272630	acaf_gwas_meta_analysis_EM_202.1_ac_over_20.txt	ENSG00000272630	151	148	3	-2.36189	0.0181818	1.35117	0.176641	1.27853	0.201062	0.994153	FALSE	TRUE	FALSE	FALSE	FALSE
ENSG00000102898	NUTF2	acaf_gwas_meta_analysis_3010457_ac_over_20.txt	ENSG00000102898	81	80	1	2.07693	0.0378076	1.30076	0.193341	1.27835	0.201127	0.934153	FALSE	TRUE	FALSE	FALSE	FALSE
ENSG00000135862	LAMC1	acaf_gwas_meta_analysis_height_ac_over_20.txt	ENSG00000135862	203	196	7	6.58588	4.52198e-11	1.40618	0.15967	1.27808	0.201222	0.80095	FALSE	TRUE	FALSE	FALSE	FALSE
ENSG00000067596	DHX8	acaf_gwas_meta_analysis_height_ac_over_20.txt	ENSG00000067596	3	2	1	2.05369	0.0400061	-1.24629	0.212658	-1.27799	0.201254	0.80095	FALSE	TRUE	FALSE	FALSE	FALSE
ENSG00000164144	ARFIP1	acaf_gwas_meta_analysis_3019897_ac_over_20.txt	ENSG00000164144	34	19	15	3.35848	0.000783721	1.21955	0.222636	1.27795	0.201269	0.938701	TRUE	TRUE	FALSE	FALSE	FALSE
ENSG00000101307	SIRPB1	acaf_gwas_meta_analysis_3009744_ac_over_20.txt	ENSG00000101307	18	16	2	3.22438	0.00126247	-1.30166	0.193033	-1.27792	0.201276	0.922076	FALSE	TRUE	FALSE	FALSE	FALSE
ENSG00000115128	SF3B6	acaf_gwas_meta_analysis_height_ac_over_20.txt	ENSG00000115128	14	6	8	-2.87512	0.0040387	1.34765	0.177773	1.27778	0.201327	0.80095	FALSE	TRUE	FALSE	FALSE	FALSE
ENSG00000270872	SRGAP2D	acaf_gwas_meta_analysis_3004410_ac_over_20.txt	ENSG00000270872	6	3	3	-2.43526	0.0148811	1.07217	0.283643	1.27769	0.201357	0.995606	FALSE	TRUE	FALSE	FALSE	FALSE
ENSG00000198843	SELENOT	acaf_gwas_meta_analysis_RE_475_ac_over_20.txt	ENSG00000198843	27	26	1	2.34424	0.0190659	1.29886	0.193992	1.27748	0.201432	0.961566	FALSE	TRUE	FALSE	FALSE	FALSE
ENSG00000289546	ENSG00000289546	acaf_gwas_meta_analysis_3012030_ac_over_20.txt	ENSG00000289546	13	11	2	-2.94753	0.0032032	-1.23487	0.216878	-1.27747	0.201435	0.893886	FALSE	TRUE	FALSE	FALSE	FALSE
ENSG00000115353	TACR1	acaf_gwas_meta_analysis_3033575_ac_over_20.txt	ENSG00000115353	2	1	1	-2.20577	0.0274002	-1.36152	0.17335	-1.27741	0.201456	0.926297	FALSE	TRUE	FALSE	FALSE	FALSE
ENSG00000181227	DLSTP1	acaf_gwas_meta_analysis_3028288_ac_over_20.txt	ENSG00000181227	184	183	1	-2.14393	0.0320383	0.618694	0.536118	1.27735	0.201478	0.985763	FALSE	TRUE	FALSE	FALSE	FALSE
ENSG00000231563	ENSG00000231563	acaf_gwas_meta_analysis_CV_401_ac_over_20.txt	ENSG00000231563	19	18	1	2.02052	0.0433298	-1.25298	0.210212	-1.27719	0.201535	0.920297	FALSE	TRUE	FALSE	FALSE	FALSE
ENSG00000306545	ENSG00000306545	acaf_gwas_meta_analysis_EM_202.2_ac_over_20.txt	ENSG00000306545	9	8	1	2.10746	0.035078	-0.58709	0.557144	-1.27719	0.201536	0.937945	FALSE	TRUE	FALSE	FALSE	FALSE
ENSG00000175287	PHYHD1	acaf_gwas_meta_analysis_3013650_ac_over_20.txt	ENSG00000175287	45	44	1	-2.22442	0.0261201	1.31614	0.188127	1.27706	0.201582	0.973717	FALSE	TRUE	FALSE	FALSE	FALSE
ENSG00000109272	PF4V1	acaf_gwas_meta_analysis_3010457_ac_over_20.txt	ENSG00000109272	17	16	1	-2.48404	0.0129902	-1.22485	0.220633	-1.2769	0.201637	0.934153	FALSE	TRUE	FALSE	FALSE	FALSE
ENSG00000293621	UVRAG-DT	acaf_gwas_meta_analysis_3023314_ac_over_20.txt	ENSG00000293621	21	20	1	-2.303	0.0212788	-1.41946	0.155766	-1.27678	0.201681	0.988989	FALSE	TRUE	FALSE	FALSE	FALSE
ENSG00000249236	ENSG00000249236	acaf_gwas_meta_analysis_3008342_ac_over_20.txt	ENSG00000249236	30	29	1	2.17163	0.0298835	-1.36474	0.172334	-1.27674	0.201695	0.931731	FALSE	TRUE	FALSE	FALSE	FALSE
ENSG00000086544	ITPKC	acaf_gwas_meta_analysis_3028615_ac_over_20.txt	ENSG00000086544	18	17	1	-2.30957	0.0209121	-1.2444	0.213353	-1.27649	0.201784	0.945938	FALSE	TRUE	FALSE	FALSE	FALSE
ENSG00000305173	ENSG00000305173	acaf_gwas_meta_analysis_3037511_ac_over_20.txt	ENSG00000305173	12	11	1	2.33702	0.0194382	1.23111	0.218282	1.27615	0.201901	0.923565	FALSE	TRUE	FALSE	FALSE	FALSE
ENSG00000116299	ELAPOR1	acaf_gwas_meta_analysis_3009744_ac_over_20.txt	ENSG00000116299	10	9	1	-2.45587	0.0140543	1.28723	0.198015	1.27574	0.202047	0.922076	FALSE	TRUE	FALSE	FALSE	FALSE
ENSG00000170049	KCNAB3	acaf_gwas_meta_analysis_3013650_ac_over_20.txt	ENSG00000170049	17	12	5	2.072	0.0382653	1.30297	0.192583	1.27572	0.202055	0.973717	FALSE	TRUE	FALSE	FALSE	FALSE
ENSG00000235290	HLA-W	acaf_gwas_meta_analysis_EM_202.1_ac_over_20.txt	ENSG00000235290	49	44	5	2.239	0.0251557	-1.33987	0.180289	-1.27551	0.20213	0.994153	FALSE	TRUE	FALSE	FALSE	FALSE
ENSG00000290730	ENSG00000290730	acaf_gwas_meta_analysis_CV_401_ac_over_20.txt	ENSG00000290730	126	125	1	2.378	0.0174067	1.21384	0.22481	1.27531	0.202201	0.920297	FALSE	TRUE	FALSE	FALSE	FALSE
ENSG00000301369	ENSG00000301369	acaf_gwas_meta_analysis_BMI_ac_over_20.txt	ENSG00000301369	17	16	1	-2.3067	0.0210716	-1.22586	0.220252	-1.2752	0.20224	0.953207	FALSE	TRUE	FALSE	FALSE	FALSE
ENSG00000164674	SYTL3	acaf_gwas_meta_analysis_3012030_ac_over_20.txt	ENSG00000164674	32	30	2	-1.99658	0.0458706	-1.26623	0.205429	-1.27473	0.202405	0.894197	FALSE	TRUE	FALSE	FALSE	FALSE
ENSG00000259357	ENSG00000259357	acaf_gwas_meta_analysis_3019897_ac_over_20.txt	ENSG00000259357	11	9	2	2.20607	0.0273792	1.34337	0.179151	1.2747	0.202415	0.938701	FALSE	TRUE	FALSE	FALSE	FALSE
ENSG00000159588	CCDC17	acaf_gwas_meta_analysis_3024929_ac_over_20.txt	ENSG00000159588	62	58	4	2.07037	0.0384178	-1.30342	0.19243	-1.27465	0.202431	0.921881	FALSE	TRUE	FALSE	FALSE	FALSE
ENSG00000109805	NCAPG	acaf_gwas_meta_analysis_height_ac_over_20.txt	ENSG00000109805	43	37	6	-12.2158	2.55933e-34	1.05669	0.290651	1.27452	0.202479	0.801124	TRUE	TRUE	FALSE	FALSE	FALSE
ENSG00000267264	VN1R95P	acaf_gwas_meta_analysis_3037511_ac_over_20.txt	ENSG00000267264	8	7	1	2.42731	0.0152114	-1.16858	0.242573	-1.27445	0.202505	0.923565	FALSE	TRUE	FALSE	FALSE	FALSE
ENSG00000243716	NPIPB5	acaf_gwas_meta_analysis_RE_474_ac_over_20.txt	ENSG00000243716	7	5	2	2.24356	0.024861	-0.627296	0.530465	-1.27423	0.202582	0.985073	FALSE	TRUE	FALSE	FALSE	FALSE
ENSG00000137496	IL18BP	acaf_gwas_meta_analysis_3011948_ac_over_20.txt	ENSG00000137496	122	121	1	-2.79417	0.00520337	1.31978	0.186909	1.27408	0.202634	0.939666	FALSE	TRUE	FALSE	FALSE	FALSE
ENSG00000164989	CCDC171	acaf_gwas_meta_analysis_EM_202.2_ac_over_20.txt	ENSG00000164989	21	15	6	2.07935	0.0375854	1.23848	0.215538	1.27407	0.202639	0.937945	FALSE	TRUE	FALSE	FALSE	FALSE
ENSG00000163576	EFHB	acaf_gwas_meta_analysis_3012030_ac_over_20.txt	ENSG00000163576	12	10	2	-2.60742	0.00912279	1.39931	0.16172	1.274	0.202665	0.894197	FALSE	TRUE	FALSE	FALSE	FALSE
ENSG00000172113	NME6	acaf_gwas_meta_analysis_3023314_ac_over_20.txt	ENSG00000172113	56	35	21	1.97279	0.0485192	1.4106	0.158362	1.27382	0.202727	0.988989	FALSE	TRUE	FALSE	FALSE	FALSE
ENSG00000270103	ENSG00000270103	acaf_gwas_meta_analysis_3037511_ac_over_20.txt	ENSG00000270103	5	1	4	2.90262	0.00370057	-1.2962	0.194908	-1.2738	0.202734	0.923565	FALSE	TRUE	FALSE	FALSE	FALSE
ENSG00000166526	ZNF3	acaf_gwas_meta_analysis_3004327_ac_over_20.txt	ENSG00000166526	10	8	2	-2.60099	0.00929565	-1.28303	0.199483	-1.27372	0.202762	0.945681	FALSE	TRUE	FALSE	FALSE	FALSE
ENSG00000167261	DPEP2	acaf_gwas_meta_analysis_height_ac_over_20.txt	ENSG00000167261	34	32	2	-4.11943	3.7981e-05	-1.28967	0.197165	-1.27369	0.202775	0.801124	FALSE	TRUE	FALSE	FALSE	FALSE
ENSG00000290975	ENSG00000290975	acaf_gwas_meta_analysis_3004410_ac_over_20.txt	ENSG00000290975	54	51	3	-2.63348	0.00845154	-1.29895	0.19396	-1.27367	0.202782	0.995606	FALSE	TRUE	FALSE	FALSE	FALSE
ENSG00000023330	ALAS1	acaf_gwas_meta_analysis_EM_202.1_ac_over_20.txt	ENSG00000023330	20	17	3	3.37978	0.000725452	1.26784	0.204856	1.27362	0.2028	0.994153	FALSE	TRUE	FALSE	FALSE	FALSE
ENSG00000293465	ENSG00000293465	acaf_gwas_meta_analysis_3019897_ac_over_20.txt	ENSG00000293465	43	40	3	-2.06411	0.0390074	1.40449	0.160172	1.27358	0.202813	0.938701	FALSE	TRUE	FALSE	FALSE	FALSE
ENSG00000141524	TMC6	acaf_gwas_meta_analysis_3004410_ac_over_20.txt	ENSG00000141524	9	8	1	2.81139	0.00493277	1.30244	0.192766	1.27337	0.202888	0.995606	FALSE	TRUE	FALSE	FALSE	FALSE
ENSG00000156968	MPV17L	acaf_gwas_meta_analysis_3011948_ac_over_20.txt	ENSG00000156968	10	8	2	2.15491	0.0311688	-1.14686	0.25144	-1.27322	0.202941	0.939666	FALSE	TRUE	FALSE	FALSE	FALSE
ENSG00000178252	WDR6	acaf_gwas_meta_analysis_3010457_ac_over_20.txt	ENSG00000178252	19	13	6	-1.98852	0.0467541	1.32856	0.183994	1.27307	0.202993	0.934153	TRUE	TRUE	FALSE	FALSE	FALSE
ENSG00000229473	RGS17P1	acaf_gwas_meta_analysis_3010457_ac_over_20.txt	ENSG00000229473	17	16	1	5.29545	1.18722e-07	1.01968	0.307878	1.27298	0.203023	0.934153	FALSE	TRUE	FALSE	FALSE	FALSE
ENSG00000213614	HEXA	acaf_gwas_meta_analysis_3010457_ac_over_20.txt	ENSG00000213614	30	28	2	-2.07041	0.0384139	-1.24719	0.212329	-1.27272	0.203116	0.934153	FALSE	TRUE	FALSE	FALSE	FALSE
ENSG00000089022	MAPKAPK5	acaf_gwas_meta_analysis_3019897_ac_over_20.txt	ENSG00000089022	143	135	8	-2.70182	0.00689604	-1.18455	0.236197	-1.27244	0.203218	0.938701	FALSE	TRUE	FALSE	FALSE	FALSE
ENSG00000274180	NATD1	acaf_gwas_meta_analysis_3011948_ac_over_20.txt	ENSG00000274180	33	24	9	3.01633	0.00255856	1.33067	0.183298	1.2724	0.203233	0.939666	FALSE	TRUE	FALSE	FALSE	FALSE
ENSG00000290835	ENSG00000290835	acaf_gwas_meta_analysis_RE_474_ac_over_20.txt	ENSG00000290835	15	9	6	-1.99519	0.0460222	-1.25014	0.211247	-1.27219	0.203305	0.985073	FALSE	TRUE	FALSE	FALSE	FALSE
ENSG00000000419	DPM1	acaf_gwas_meta_analysis_RE_475_ac_over_20.txt	ENSG00000000419	8	7	1	-2.2903	0.0220037	-1.16327	0.244721	-1.27218	0.203309	0.961566	FALSE	TRUE	FALSE	FALSE	FALSE
ENSG00000165312	OTUD1	acaf_gwas_meta_analysis_3037511_ac_over_20.txt	ENSG00000165312	5	3	2	2.21173	0.0269853	-1.27659	0.201749	-1.27196	0.203387	0.923565	FALSE	TRUE	FALSE	FALSE	FALSE
ENSG00000107929	LARP4B	acaf_gwas_meta_analysis_3010457_ac_over_20.txt	ENSG00000107929	79	76	3	-2.77452	0.00552831	-1.22324	0.22124	-1.27194	0.203395	0.934295	TRUE	TRUE	FALSE	FALSE	FALSE
ENSG00000258551	CRAT37	acaf_gwas_meta_analysis_EM_202.1_ac_over_20.txt	ENSG00000258551	39	38	1	-2.11677	0.0342796	1.32422	0.185431	1.27194	0.203396	0.994153	FALSE	TRUE	FALSE	FALSE	FALSE
ENSG00000100815	TRIP11	acaf_gwas_meta_analysis_3011948_ac_over_20.txt	ENSG00000100815	46	45	1	2.56588	0.0102915	-1.2636	0.206374	-1.27145	0.203569	0.939666	FALSE	TRUE	FALSE	FALSE	FALSE
ENSG00000258769	RAP1AP	acaf_gwas_meta_analysis_height_ac_over_20.txt	ENSG00000258769	8	7	1	7.15463	8.39e-13	-0.959042	0.337538	-1.27135	0.203606	0.801124	FALSE	TRUE	FALSE	FALSE	FALSE
ENSG00000042832	TG	acaf_gwas_meta_analysis_3010457_ac_over_20.txt	ENSG00000042832	93	88	5	-2.29903	0.0215032	1.2929	0.196045	1.2712	0.203656	0.934295	TRUE	TRUE	FALSE	FALSE	FALSE
ENSG00000281469	ENSG00000281469	acaf_gwas_meta_analysis_3010457_ac_over_20.txt	ENSG00000281469	71	57	14	2.22025	0.0264019	-0.504776	0.613716	-1.27095	0.203746	0.934295	TRUE	TRUE	FALSE	FALSE	FALSE
ENSG00000301455	ENSG00000301455	acaf_gwas_meta_analysis_3023314_ac_over_20.txt	ENSG00000301455	57	56	1	2.59534	0.00944986	-1.02806	0.303922	-1.27078	0.203808	0.988989	FALSE	TRUE	FALSE	FALSE	FALSE
ENSG00000163041	H3-3A	acaf_gwas_meta_analysis_EM_202.2_ac_over_20.txt	ENSG00000163041	47	45	2	2.07534	0.0379551	1.01576	0.309742	1.27069	0.203838	0.937945	FALSE	TRUE	FALSE	FALSE	FALSE
ENSG00000144935	TRPC1	acaf_gwas_meta_analysis_height_ac_over_20.txt	ENSG00000144935	16	7	9	-2.03773	0.0415773	1.21647	0.223806	1.27015	0.20403	0.801124	FALSE	TRUE	FALSE	FALSE	FALSE
ENSG00000167460	TPM4	acaf_gwas_meta_analysis_3004327_ac_over_20.txt	ENSG00000167460	17	15	2	2.04791	0.0405685	1.21055	0.22607	1.26978	0.204163	0.945681	FALSE	TRUE	FALSE	FALSE	FALSE
ENSG00000146592	CREB5	acaf_gwas_meta_analysis_3033575_ac_over_20.txt	ENSG00000146592	25	24	1	-3.5333	0.000410402	1.49454	0.135034	1.26977	0.204166	0.926297	TRUE	TRUE	FALSE	FALSE	FALSE
ENSG00000294531	ENSG00000294531	acaf_gwas_meta_analysis_3033575_ac_over_20.txt	ENSG00000294531	6	4	2	2.39671	0.0165428	1.62603	0.103943	1.26968	0.204197	0.926297	FALSE	TRUE	FALSE	FALSE	FALSE
ENSG00000260228	CDH13-AS2	acaf_gwas_meta_analysis_3033575_ac_over_20.txt	ENSG00000260228	10	8	2	-2.06188	0.0392189	-1.24813	0.211984	-1.26944	0.204284	0.926297	FALSE	TRUE	FALSE	FALSE	FALSE
ENSG00000198242	RPL23A	acaf_gwas_meta_analysis_3019897_ac_over_20.txt	ENSG00000198242	20	11	9	4.14887	3.34123e-05	1.25936	0.2079	1.26944	0.204285	0.938701	FALSE	TRUE	FALSE	FALSE	FALSE
ENSG00000226891	LINC01359	acaf_gwas_meta_analysis_3028288_ac_over_20.txt	ENSG00000226891	16	11	5	-2.80765	0.00499051	-1.12666	0.259886	-1.26931	0.204331	0.985763	FALSE	TRUE	FALSE	FALSE	FALSE
ENSG00000198502	HLA-DRB5	acaf_gwas_meta_analysis_EM_202.1_ac_over_20.txt	ENSG00000198502	56	55	1	-8.80808	1.27305e-18	-0.849438	0.395637	-1.26907	0.204415	0.994153	FALSE	TRUE	FALSE	FALSE	FALSE
ENSG00000267053	ENSG00000267053	acaf_gwas_meta_analysis_3019897_ac_over_20.txt	ENSG00000267053	44	38	6	-3.49506	0.000473961	-1.3251	0.185138	-1.26902	0.204435	0.938701	FALSE	TRUE	FALSE	FALSE	FALSE
ENSG00000128791	TWSG1	acaf_gwas_meta_analysis_height_ac_over_20.txt	ENSG00000128791	14	13	1	-3.45298	0.000554439	1.32864	0.183965	1.26858	0.20459	0.801124	FALSE	TRUE	FALSE	FALSE	FALSE
ENSG00000143457	GOLPH3L	acaf_gwas_meta_analysis_3011948_ac_over_20.txt	ENSG00000143457	70	69	1	-2.08086	0.0374472	1.18051	0.237796	1.26857	0.204595	0.939666	FALSE	TRUE	FALSE	FALSE	FALSE
ENSG00000173327	MAP3K11	acaf_gwas_meta_analysis_3012030_ac_over_20.txt	ENSG00000173327	25	22	3	2.71296	0.00666853	-1.39986	0.161555	-1.26854	0.204607	0.894197	FALSE	TRUE	FALSE	FALSE	FALSE
ENSG00000290937	ENSG00000290937	acaf_gwas_meta_analysis_3033575_ac_over_20.txt	ENSG00000290937	12	8	4	-2.48785	0.0128519	-1.09736	0.272486	-1.26845	0.204637	0.926297	FALSE	TRUE	FALSE	FALSE	FALSE
ENSG00000095321	CRAT	acaf_gwas_meta_analysis_3004410_ac_over_20.txt	ENSG00000095321	37	36	1	2.70442	0.00684242	-1.26086	0.207358	-1.26844	0.20464	0.995606	FALSE	TRUE	FALSE	FALSE	FALSE
ENSG00000267546	ENSG00000267546	acaf_gwas_meta_analysis_3028288_ac_over_20.txt	ENSG00000267546	20	19	1	-2.12778	0.0333552	-1.16885	0.242466	-1.26835	0.204675	0.985763	FALSE	TRUE	FALSE	FALSE	FALSE
ENSG00000280411	IGHV1-69D	acaf_gwas_meta_analysis_RE_475_ac_over_20.txt	ENSG00000280411	13	11	2	-2.46242	0.0138001	0.872768	0.38279	1.2683	0.204689	0.961566	FALSE	TRUE	FALSE	FALSE	FALSE
ENSG00000096060	FKBP5	acaf_gwas_meta_analysis_3011948_ac_over_20.txt	ENSG00000096060	17	11	6	-3.09025	0.00199986	1.21848	0.223041	1.26813	0.204752	0.939666	FALSE	TRUE	FALSE	FALSE	FALSE
ENSG00000120451	SNX19	acaf_gwas_meta_analysis_EM_202.2_ac_over_20.txt	ENSG00000120451	19	17	2	-2.16707	0.0302295	-1.26884	0.2045	-1.26809	0.204767	0.937945	FALSE	TRUE	FALSE	FALSE	FALSE
ENSG00000272595	OR10AH1P	acaf_gwas_meta_analysis_3023314_ac_over_20.txt	ENSG00000272595	12	10	2	-3.11294	0.00185235	-0.606412	0.544242	-1.26805	0.20478	0.988989	FALSE	TRUE	FALSE	FALSE	FALSE
ENSG00000308561	ENSG00000308561	acaf_gwas_meta_analysis_3019897_ac_over_20.txt	ENSG00000308561	16	14	2	2.26565	0.0234729	1.24206	0.214213	1.26802	0.204791	0.938701	FALSE	TRUE	FALSE	FALSE	FALSE
ENSG00000275221	H2AC15	acaf_gwas_meta_analysis_height_ac_over_20.txt	ENSG00000275221	44	40	4	-3.31872	0.000904302	1.25628	0.209013	1.26797	0.20481	0.801124	FALSE	TRUE	FALSE	FALSE	FALSE
ENSG00000170919	TPT1-AS1	acaf_gwas_meta_analysis_3012030_ac_over_20.txt	ENSG00000170919	17	15	2	2.42023	0.0155106	-1.23487	0.216878	-1.2679	0.204833	0.894197	FALSE	TRUE	FALSE	FALSE	FALSE
ENSG00000186166	CENATAC	acaf_gwas_meta_analysis_3004327_ac_over_20.txt	ENSG00000186166	19	18	1	-2.8928	0.00381823	-0.72885	0.466093	1.2677	0.204905	0.945681	FALSE	TRUE	FALSE	FALSE	FALSE
ENSG00000073350	LLGL2	acaf_gwas_meta_analysis_3008342_ac_over_20.txt	ENSG00000073350	17	16	1	2.16387	0.0304741	-1.18981	0.234119	-1.26764	0.204926	0.933882	FALSE	TRUE	FALSE	FALSE	FALSE
ENSG00000109917	ZPR1	acaf_gwas_meta_analysis_3024929_ac_over_20.txt	ENSG00000109917	13	6	7	4.18119	2.89984e-05	-1.20697	0.227444	-1.26759	0.204946	0.922584	FALSE	TRUE	FALSE	FALSE	FALSE
ENSG00000182512	GLRX5	acaf_gwas_meta_analysis_height_ac_over_20.txt	ENSG00000182512	12	10	2	-2.17629	0.029534	-1.3986	0.161934	-1.26752	0.204968	0.801124	FALSE	TRUE	FALSE	FALSE	FALSE
ENSG00000243687	RPL35AP10	acaf_gwas_meta_analysis_3010457_ac_over_20.txt	ENSG00000243687	102	67	35	-2.56477	0.0103245	1.25306	0.210185	1.26742	0.205006	0.935485	FALSE	TRUE	FALSE	FALSE	FALSE
ENSG00000140990	NDUFB10	acaf_gwas_meta_analysis_height_ac_over_20.txt	ENSG00000140990	20	19	1	2.69421	0.00705548	-1.43454	0.151419	-1.26734	0.205034	0.801124	FALSE	TRUE	FALSE	FALSE	FALSE
ENSG00000242435	UPK3BP1	acaf_gwas_meta_analysis_CV_404_ac_over_20.txt	ENSG00000242435	20	12	8	-3.04767	0.00230623	1.18221	0.237124	1.26733	0.205036	0.977425	FALSE	TRUE	FALSE	FALSE	FALSE
ENSG00000160654	CD3G	acaf_gwas_meta_analysis_3009744_ac_over_20.txt	ENSG00000160654	41	40	1	-2.42255	0.0154121	1.24634	0.212641	1.2673	0.205047	0.922076	FALSE	TRUE	FALSE	FALSE	FALSE
ENSG00000127948	POR	acaf_gwas_meta_analysis_3009744_ac_over_20.txt	ENSG00000127948	12	11	1	3.12683	0.00176705	1.32781	0.184242	1.2673	0.205047	0.922076	FALSE	TRUE	FALSE	FALSE	FALSE
ENSG00000137860	SLC28A2	acaf_gwas_meta_analysis_3009744_ac_over_20.txt	ENSG00000137860	61	60	1	2.28564	0.0222754	1.31112	0.189817	1.26711	0.205115	0.922076	FALSE	TRUE	FALSE	FALSE	FALSE
ENSG00000204613	TRIM10	acaf_gwas_meta_analysis_3028615_ac_over_20.txt	ENSG00000204613	42	39	3	5.22563	1.73564e-07	1.5735	0.115604	1.26707	0.20513	0.945938	FALSE	TRUE	FALSE	FALSE	FALSE
ENSG00000118007	STAG1	acaf_gwas_meta_analysis_height_ac_over_20.txt	ENSG00000118007	4	1	3	6.36307	1.97762e-10	-1.63344	0.102377	-1.26699	0.205159	0.801124	FALSE	TRUE	FALSE	FALSE	FALSE
ENSG00000143409	MINDY1	acaf_gwas_meta_analysis_3011948_ac_over_20.txt	ENSG00000143409	139	136	3	2.04168	0.0411835	1.28016	0.20049	1.26649	0.205338	0.939666	FALSE	TRUE	FALSE	FALSE	FALSE
ENSG00000198563	DDX39B	acaf_gwas_meta_analysis_EM_202.1_ac_over_20.txt	ENSG00000198563	25	23	2	-2.00459	0.045007	-1.30819	0.190807	-1.26647	0.205345	0.994153	FALSE	TRUE	FALSE	FALSE	FALSE
ENSG00000164808	SPIDR	acaf_gwas_meta_analysis_3004327_ac_over_20.txt	ENSG00000164808	85	78	7	-2.15004	0.0315521	1.26276	0.206675	1.26639	0.205374	0.945681	FALSE	TRUE	FALSE	FALSE	FALSE
ENSG00000120899	PTK2B	acaf_gwas_meta_analysis_CV_401_ac_over_20.txt	ENSG00000120899	17	16	1	-2.13004	0.033168	-1.24838	0.211894	-1.26634	0.205392	0.920375	FALSE	TRUE	FALSE	FALSE	FALSE
ENSG00000130363	RSPH3	acaf_gwas_meta_analysis_3028615_ac_over_20.txt	ENSG00000130363	131	124	7	-2.50041	0.0124049	1.27129	0.203627	1.26617	0.205453	0.945938	FALSE	TRUE	FALSE	FALSE	FALSE
ENSG00000113558	SKP1	acaf_gwas_meta_analysis_3004327_ac_over_20.txt	ENSG00000113558	54	49	5	-2.00791	0.0446524	1.30838	0.190744	1.26605	0.205496	0.945681	FALSE	TRUE	FALSE	FALSE	FALSE
ENSG00000234127	TRIM26	acaf_gwas_meta_analysis_3019897_ac_over_20.txt	ENSG00000234127	130	129	1	-3.27948	0.00104	1.24409	0.213468	1.26597	0.205524	0.938701	FALSE	TRUE	FALSE	FALSE	FALSE
ENSG00000146592	CREB5	acaf_gwas_meta_analysis_3037511_ac_over_20.txt	ENSG00000146592	25	24	1	8.40329	4.34141e-17	0.722356	0.470076	1.26582	0.205578	0.924019	TRUE	TRUE	FALSE	FALSE	FALSE
ENSG00000132694	ARHGEF11	acaf_gwas_meta_analysis_3023314_ac_over_20.txt	ENSG00000132694	113	112	1	2.24488	0.0247759	-1.27066	0.203851	-1.26573	0.205611	0.988989	FALSE	TRUE	FALSE	FALSE	FALSE
ENSG00000163600	ICOS	acaf_gwas_meta_analysis_3004327_ac_over_20.txt	ENSG00000163600	31	30	1	2.66812	0.0076276	-1.24118	0.214539	-1.26566	0.205636	0.945681	FALSE	TRUE	FALSE	FALSE	FALSE
ENSG00000124275	MTRR	acaf_gwas_meta_analysis_height_ac_over_20.txt	ENSG00000124275	47	46	1	2.83665	0.00455895	1.3371	0.181191	1.26553	0.205683	0.801124	FALSE	TRUE	FALSE	FALSE	FALSE
ENSG00000104671	DCTN6	acaf_gwas_meta_analysis_3012030_ac_over_20.txt	ENSG00000104671	78	77	1	-1.62578	0.103997	-2.01937	0.0434489	-1.26549	0.205694	0.894197	FALSE	FALSE	TRUE	FALSE	FALSE
ENSG00000175395	ZNF25	acaf_gwas_meta_analysis_3004327_ac_over_20.txt	ENSG00000175395	271	266	5	-2.45042	0.0142689	-1.28524	0.198707	-1.26543	0.205716	0.945681	FALSE	TRUE	FALSE	FALSE	FALSE
ENSG00000174943	KCTD13	acaf_gwas_meta_analysis_EM_202.2_ac_over_20.txt	ENSG00000174943	5	3	2	-2.45141	0.0142299	1.28795	0.197764	1.26522	0.205794	0.937945	FALSE	TRUE	FALSE	FALSE	FALSE
ENSG00000101247	NDUFAF5	acaf_gwas_meta_analysis_3019897_ac_over_20.txt	ENSG00000101247	60	57	3	2.21853	0.0265189	1.24028	0.21487	1.26521	0.205795	0.938701	FALSE	TRUE	FALSE	FALSE	FALSE
ENSG00000227262	HCG4B	acaf_gwas_meta_analysis_3004410_ac_over_20.txt	ENSG00000227262	36	32	4	2.78872	0.00529165	-1.13002	0.258469	-1.26521	0.205797	0.995606	FALSE	TRUE	FALSE	FALSE	FALSE
ENSG00000179195	ZNF664	acaf_gwas_meta_analysis_3004410_ac_over_20.txt	ENSG00000179195	35	31	4	2.64359	0.00820326	-1.24439	0.213354	-1.26475	0.205962	0.995606	FALSE	TRUE	FALSE	FALSE	FALSE
ENSG00000102471	NDFIP2	acaf_gwas_meta_analysis_3033575_ac_over_20.txt	ENSG00000102471	24	22	2	-2.492	0.0127026	1.32502	0.185164	1.2647	0.205978	0.927002	FALSE	TRUE	FALSE	FALSE	FALSE
ENSG00000169919	GUSB	acaf_gwas_meta_analysis_3013650_ac_over_20.txt	ENSG00000169919	221	220	1	2.7063	0.00680367	1.22894	0.219094	1.26469	0.205982	0.974446	FALSE	TRUE	FALSE	FALSE	FALSE
ENSG00000155428	TRIM74	acaf_gwas_meta_analysis_RE_475_ac_over_20.txt	ENSG00000155428	16	8	8	-1.96103	0.0498758	1.5628	0.118101	1.26464	0.206	0.961566	FALSE	TRUE	FALSE	FALSE	FALSE
ENSG00000228072	ENSG00000228072	acaf_gwas_meta_analysis_3028288_ac_over_20.txt	ENSG00000228072	14	12	2	2.15	0.0315554	-0.221382	0.824795	-1.26454	0.206036	0.985763	FALSE	TRUE	FALSE	FALSE	FALSE
ENSG00000284627	ENSG00000284627	acaf_gwas_meta_analysis_3004327_ac_over_20.txt	ENSG00000284627	41	40	1	2.38329	0.0171586	-1.11921	0.263052	-1.26444	0.206074	0.945681	FALSE	TRUE	FALSE	FALSE	FALSE
ENSG00000171467	ZNF318	acaf_gwas_meta_analysis_3023314_ac_over_20.txt	ENSG00000171467	27	26	1	-2.31224	0.0207643	-1.2608	0.20738	-1.26441	0.206083	0.988989	FALSE	TRUE	FALSE	FALSE	FALSE
ENSG00000151743	AMN1	acaf_gwas_meta_analysis_3037511_ac_over_20.txt	ENSG00000151743	42	41	1	2.88368	0.00393053	-1.26342	0.20644	-1.26408	0.2062	0.924019	FALSE	TRUE	FALSE	FALSE	FALSE
ENSG00000117133	RPF1	acaf_gwas_meta_analysis_3037511_ac_over_20.txt	ENSG00000117133	13	10	3	2.16821	0.0301426	-1.23407	0.217178	-1.26401	0.206226	0.924019	FALSE	TRUE	FALSE	FALSE	FALSE
ENSG00000182010	RTKN2	acaf_gwas_meta_analysis_BMI_ac_over_20.txt	ENSG00000182010	19	15	4	2.29847	0.0215351	-1.42228	0.154945	-1.26373	0.206327	0.955516	FALSE	TRUE	FALSE	FALSE	FALSE
ENSG00000183889	NPIPA6	acaf_gwas_meta_analysis_CV_401_ac_over_20.txt	ENSG00000183889	14	8	6	2.55574	0.0105961	-1.25622	0.209036	-1.26369	0.206341	0.920593	FALSE	TRUE	FALSE	FALSE	FALSE
ENSG00000136932	TRMO	acaf_gwas_meta_analysis_EM_202.2_ac_over_20.txt	ENSG00000136932	43	42	1	2.33127	0.0197392	-1.20706	0.22741	-1.26331	0.206479	0.937945	FALSE	TRUE	FALSE	FALSE	FALSE
ENSG00000285230	RALY-AS1	acaf_gwas_meta_analysis_3009744_ac_over_20.txt	ENSG00000285230	48	47	1	-3.27361	0.00106183	1.25165	0.210698	1.26329	0.206485	0.922076	FALSE	TRUE	FALSE	FALSE	FALSE
ENSG00000165868	HSPA12A	acaf_gwas_meta_analysis_height_ac_over_20.txt	ENSG00000165868	15	13	2	-2.06482	0.0389399	1.40229	0.16083	1.26309	0.206556	0.802641	FALSE	TRUE	FALSE	FALSE	FALSE
ENSG00000113387	SUB1	acaf_gwas_meta_analysis_3004410_ac_over_20.txt	ENSG00000113387	11	9	2	2.80078	0.00509794	-1.26414	0.20618	-1.26306	0.206567	0.995606	FALSE	TRUE	FALSE	FALSE	FALSE
ENSG00000127663	KDM4B	acaf_gwas_meta_analysis_3004327_ac_over_20.txt	ENSG00000127663	18	12	6	3.00863	0.00262431	1.44409	0.148714	1.26297	0.206601	0.945681	FALSE	TRUE	FALSE	FALSE	FALSE
ENSG00000229992	HMGB3P9	acaf_gwas_meta_analysis_3037511_ac_over_20.txt	ENSG00000229992	14	12	2	3.25193	0.00114622	-1.20112	0.229706	-1.26296	0.206603	0.924019	FALSE	TRUE	FALSE	FALSE	FALSE
ENSG00000002933	TMEM176A	acaf_gwas_meta_analysis_height_ac_over_20.txt	ENSG00000002933	12	11	1	3.36691	0.000760152	-1.15984	0.246112	-1.26274	0.206683	0.802641	TRUE	TRUE	FALSE	FALSE	FALSE
ENSG00000224207	ENSG00000224207	acaf_gwas_meta_analysis_EM_202.2_ac_over_20.txt	ENSG00000224207	41	20	21	3.6384	0.00027434	1.16734	0.243074	1.26244	0.20679	0.937945	FALSE	TRUE	FALSE	FALSE	FALSE
ENSG00000221817	PPP3CB-AS1	acaf_gwas_meta_analysis_height_ac_over_20.txt	ENSG00000221817	243	146	97	-2.31882	0.0204046	1.34355	0.179092	1.26239	0.206807	0.802641	FALSE	TRUE	FALSE	FALSE	FALSE
ENSG00000174007	CEP19	acaf_gwas_meta_analysis_3010457_ac_over_20.txt	ENSG00000174007	18	16	2	3.15028	0.00163113	-1.32197	0.186179	-1.26198	0.206954	0.938505	TRUE	TRUE	FALSE	FALSE	FALSE
ENSG00000175054	ATR	acaf_gwas_meta_analysis_3019897_ac_over_20.txt	ENSG00000175054	137	133	4	4.85268	1.21802e-06	1.13622	0.255864	1.26181	0.207018	0.938701	FALSE	TRUE	FALSE	FALSE	FALSE
ENSG00000171135	JAGN1	acaf_gwas_meta_analysis_3028288_ac_over_20.txt	ENSG00000171135	15	14	1	2.15848	0.0308908	-1.21557	0.224148	-1.26169	0.207059	0.985763	FALSE	TRUE	FALSE	FALSE	FALSE
ENSG00000145916	RMND5B	acaf_gwas_meta_analysis_BMI_ac_over_20.txt	ENSG00000145916	20	19	1	-2.33306	0.0196449	-1.28777	0.197826	-1.26162	0.207085	0.955516	FALSE	TRUE	FALSE	FALSE	FALSE
ENSG00000187189	TSPYL4	acaf_gwas_meta_analysis_3009744_ac_over_20.txt	ENSG00000187189	70	69	1	-1.97614	0.0481393	1.28831	0.197637	1.26145	0.207146	0.922076	FALSE	TRUE	FALSE	FALSE	FALSE
ENSG00000231364	LINC01712	acaf_gwas_meta_analysis_3037511_ac_over_20.txt	ENSG00000231364	45	42	3	-3.07537	0.00210238	-1.94889	0.051309	-1.26139	0.207168	0.924019	FALSE	TRUE	FALSE	FALSE	FALSE
ENSG00000147576	ADHFE1	acaf_gwas_meta_analysis_3010457_ac_over_20.txt	ENSG00000147576	25	20	5	-2.0695	0.0384993	1.31369	0.18895	1.26138	0.207171	0.938505	FALSE	TRUE	FALSE	FALSE	FALSE
ENSG00000255801	ENSG00000255801	acaf_gwas_meta_analysis_3028288_ac_over_20.txt	ENSG00000255801	55	54	1	-2.10385	0.0353917	-1.2343	0.217091	-1.26108	0.207278	0.985763	FALSE	TRUE	FALSE	FALSE	FALSE
ENSG00000182224	CYB5D1	acaf_gwas_meta_analysis_CV_404_ac_over_20.txt	ENSG00000182224	9	8	1	2.66431	0.00771465	-1.24599	0.212769	-1.26107	0.207283	0.977425	FALSE	TRUE	FALSE	FALSE	FALSE
ENSG00000164054	SHISA5	acaf_gwas_meta_analysis_height_ac_over_20.txt	ENSG00000164054	25	17	8	-2.52038	0.0117228	-1.1582	0.246782	-1.26098	0.207314	0.803279	FALSE	TRUE	FALSE	FALSE	FALSE
ENSG00000224649	ENSG00000224649	acaf_gwas_meta_analysis_RE_474_ac_over_20.txt	ENSG00000224649	24	23	1	-2.67456	0.00748271	1.32497	0.185183	1.26092	0.207337	0.985073	FALSE	TRUE	FALSE	FALSE	FALSE
ENSG00000159496	RGL4	acaf_gwas_meta_analysis_3028288_ac_over_20.txt	ENSG00000159496	34	33	1	-2.41723	0.0156393	-1.27748	0.201434	-1.26076	0.207395	0.985763	FALSE	TRUE	FALSE	FALSE	FALSE
ENSG00000081923	ATP8B1	acaf_gwas_meta_analysis_3028288_ac_over_20.txt	ENSG00000081923	30	27	3	-2.45402	0.0141271	-0.700993	0.483307	-1.26075	0.207401	0.985763	FALSE	TRUE	FALSE	FALSE	FALSE
ENSG00000158714	SLAMF8	acaf_gwas_meta_analysis_3004410_ac_over_20.txt	ENSG00000158714	26	25	1	-2.48742	0.0128673	1.23184	0.218009	1.26072	0.207411	0.995606	FALSE	TRUE	FALSE	FALSE	FALSE
ENSG00000236911	CR1-AS1	acaf_gwas_meta_analysis_3019897_ac_over_20.txt	ENSG00000236911	106	86	20	-2.0158	0.0438207	-1.15939	0.246297	-1.26054	0.207474	0.938701	FALSE	TRUE	FALSE	FALSE	FALSE
ENSG00000286883	ENSG00000286883	acaf_gwas_meta_analysis_3012030_ac_over_20.txt	ENSG00000286883	36	33	3	2.66472	0.00770514	1.22459	0.220731	1.26042	0.207518	0.894197	FALSE	TRUE	FALSE	FALSE	FALSE
ENSG00000235280	MCF2L-AS1	acaf_gwas_meta_analysis_NS_328.11_ac_over_20.txt	ENSG00000235280	7	6	1	2.18689	0.0287505	-1.36061	0.173637	-1.26022	0.20759	0.985891	FALSE	TRUE	FALSE	FALSE	FALSE
ENSG00000115325	DOK1	acaf_gwas_meta_analysis_3013650_ac_over_20.txt	ENSG00000115325	11	10	1	2.42749	0.0152038	1.19673	0.231413	1.26015	0.207615	0.974446	FALSE	TRUE	FALSE	FALSE	FALSE
ENSG00000153094	BCL2L11	acaf_gwas_meta_analysis_3010457_ac_over_20.txt	ENSG00000153094	10	8	2	5.3993	6.69028e-08	1.4661	0.14262	1.26008	0.20764	0.938772	TRUE	TRUE	FALSE	FALSE	FALSE
ENSG00000116157	GPX7	acaf_gwas_meta_analysis_3012030_ac_over_20.txt	ENSG00000116157	18	16	2	1.97253	0.0485493	-1.32854	0.183999	-1.25995	0.207686	0.894197	FALSE	TRUE	FALSE	FALSE	FALSE
ENSG00000130811	EIF3G	acaf_gwas_meta_analysis_3028615_ac_over_20.txt	ENSG00000130811	16	15	1	-2.04588	0.0407682	1.30058	0.193402	1.25989	0.20771	0.945938	FALSE	TRUE	FALSE	FALSE	FALSE
ENSG00000223725	MYOSLID-AS1	acaf_gwas_meta_analysis_3023314_ac_over_20.txt	ENSG00000223725	23	22	1	2.35469	0.0185382	1.21061	0.226047	1.25985	0.207723	0.988989	FALSE	TRUE	FALSE	FALSE	FALSE
ENSG00000104972	LILRB1	acaf_gwas_meta_analysis_3028288_ac_over_20.txt	ENSG00000104972	12	9	3	2.41811	0.0156014	-1.14815	0.250907	-1.25942	0.207879	0.985763	FALSE	TRUE	FALSE	FALSE	FALSE
ENSG00000149798	CDC42EP2	acaf_gwas_meta_analysis_height_ac_over_20.txt	ENSG00000149798	23	11	12	-2.61835	0.00883569	-1.45685	0.145158	-1.25938	0.207893	0.803362	FALSE	TRUE	FALSE	FALSE	FALSE
ENSG00000272963	OR7A19P	acaf_gwas_meta_analysis_3019897_ac_over_20.txt	ENSG00000272963	13	11	2	2.16903	0.0300805	-1.24561	0.212908	-1.25936	0.207902	0.938701	FALSE	TRUE	FALSE	FALSE	FALSE
ENSG00000181045	SLC26A11	acaf_gwas_meta_analysis_3019897_ac_over_20.txt	ENSG00000181045	19	18	1	2.39884	0.0164473	1.26622	0.205435	1.25934	0.207907	0.938701	FALSE	TRUE	FALSE	FALSE	FALSE
ENSG00000198793	MTOR	acaf_gwas_meta_analysis_3024929_ac_over_20.txt	ENSG00000198793	159	151	8	-2.0865	0.0369331	1.20614	0.227763	1.25925	0.207941	0.922584	FALSE	TRUE	FALSE	FALSE	FALSE
ENSG00000189409	MMP23B	acaf_gwas_meta_analysis_3023314_ac_over_20.txt	ENSG00000189409	9	7	2	2.10122	0.035622	1.26083	0.207369	1.25894	0.20805	0.988989	FALSE	TRUE	FALSE	FALSE	FALSE
ENSG00000145107	TM4SF19	acaf_gwas_meta_analysis_height_ac_over_20.txt	ENSG00000145107	32	31	1	3.09833	0.00194612	1.18976	0.234142	1.25875	0.208122	0.803362	FALSE	TRUE	FALSE	FALSE	FALSE
ENSG00000115866	DARS1	acaf_gwas_meta_analysis_3037511_ac_over_20.txt	ENSG00000115866	13	11	2	-2.84799	0.00439963	1.21399	0.224751	1.25866	0.208152	0.924771	FALSE	TRUE	FALSE	FALSE	FALSE
ENSG00000290613	LPAL2	acaf_gwas_meta_analysis_CV_404_ac_over_20.txt	ENSG00000290613	60	59	1	-2.30863	0.0209639	-1.28817	0.197686	-1.25811	0.208352	0.977425	FALSE	TRUE	FALSE	FALSE	FALSE
ENSG00000101191	DIDO1	acaf_gwas_meta_analysis_3011948_ac_over_20.txt	ENSG00000101191	25	24	1	2.16665	0.0302615	1.48812	0.136718	1.25775	0.208482	0.939822	TRUE	TRUE	FALSE	FALSE	FALSE
ENSG00000063177	RPL18	acaf_gwas_meta_analysis_3011948_ac_over_20.txt	ENSG00000063177	13	5	8	2.5659	0.0102908	-1.3844	0.166237	-1.25764	0.208522	0.939822	FALSE	TRUE	FALSE	FALSE	FALSE
ENSG00000196072	BLOC1S2	acaf_gwas_meta_analysis_RE_474_ac_over_20.txt	ENSG00000196072	87	70	17	-2.68592	0.007233	1.63416	0.102226	1.25763	0.208526	0.985073	FALSE	TRUE	FALSE	FALSE	FALSE
ENSG00000290366	ENSG00000290366	acaf_gwas_meta_analysis_3019897_ac_over_20.txt	ENSG00000290366	10	9	1	-2.30446	0.0211966	-1.21173	0.225618	-1.25751	0.208569	0.938701	FALSE	TRUE	FALSE	FALSE	FALSE
ENSG00000143184	XCL1	acaf_gwas_meta_analysis_3033575_ac_over_20.txt	ENSG00000143184	19	15	4	-2.22689	0.0259544	1.32916	0.183796	1.25748	0.20858	0.928557	FALSE	TRUE	FALSE	FALSE	FALSE
ENSG00000305512	ENSG00000305512	acaf_gwas_meta_analysis_3012030_ac_over_20.txt	ENSG00000305512	65	62	3	1.97139	0.0486788	-1.24583	0.212828	-1.25739	0.208613	0.894197	FALSE	TRUE	FALSE	FALSE	FALSE
ENSG00000206634	SNORA22	acaf_gwas_meta_analysis_3028288_ac_over_20.txt	ENSG00000206634	363	362	1	1.96381	0.0495527	0.727582	0.46687	-1.25738	0.208616	0.985763	FALSE	TRUE	FALSE	FALSE	FALSE
ENSG00000111252	SH2B3	acaf_gwas_meta_analysis_3010457_ac_over_20.txt	ENSG00000111252	85	73	12	2.14387	0.032043	1.31211	0.189484	1.25735	0.208627	0.939284	TRUE	TRUE	FALSE	FALSE	FALSE
ENSG00000279369	ENSG00000279369	acaf_gwas_meta_analysis_EM_202.2_ac_over_20.txt	ENSG00000279369	48	37	11	3.82745	0.000129479	-1.1701	0.241962	-1.25731	0.208642	0.937945	FALSE	TRUE	FALSE	FALSE	FALSE
ENSG00000138095	LRPPRC	acaf_gwas_meta_analysis_height_ac_over_20.txt	ENSG00000138095	15	12	3	2.12603	0.0335005	1.17825	0.238698	1.25718	0.208688	0.803362	FALSE	TRUE	FALSE	FALSE	FALSE
ENSG00000267543	ENSG00000267543	acaf_gwas_meta_analysis_3028288_ac_over_20.txt	ENSG00000267543	17	16	1	-2.72182	0.00649229	-1.16885	0.242466	-1.25707	0.208727	0.985763	FALSE	TRUE	FALSE	FALSE	FALSE
ENSG00000170837	GPR27	acaf_gwas_meta_analysis_3019897_ac_over_20.txt	ENSG00000170837	18	17	1	2.50708	0.0121734	-1.24202	0.214231	-1.2568	0.208827	0.938701	FALSE	TRUE	FALSE	FALSE	FALSE
ENSG00000256152	ENSG00000256152	acaf_gwas_meta_analysis_EM_202.2_ac_over_20.txt	ENSG00000256152	21	18	3	2.36086	0.0182324	1.27101	0.203724	1.25677	0.208836	0.937945	FALSE	TRUE	FALSE	FALSE	FALSE
ENSG00000280022	ENSG00000280022	acaf_gwas_meta_analysis_3012030_ac_over_20.txt	ENSG00000280022	10	3	7	-7.3079	2.71351e-13	0.618924	0.535967	-1.25666	0.208876	0.894197	FALSE	TRUE	FALSE	FALSE	FALSE
ENSG00000170837	GPR27	acaf_gwas_meta_analysis_CV_401_ac_over_20.txt	ENSG00000170837	18	17	1	2.23867	0.0251773	-1.2434	0.213719	-1.25661	0.208897	0.920593	FALSE	TRUE	FALSE	FALSE	FALSE
ENSG00000144566	RAB5A	acaf_gwas_meta_analysis_RE_474_ac_over_20.txt	ENSG00000144566	11	9	2	-1.99389	0.0461636	1.44712	0.147863	1.25653	0.208926	0.985073	FALSE	TRUE	FALSE	FALSE	FALSE
ENSG00000293707	ENSG00000293707	acaf_gwas_meta_analysis_3004410_ac_over_20.txt	ENSG00000293707	88	87	1	2.47183	0.0134422	-1.27202	0.203365	-1.25652	0.208928	0.995606	FALSE	TRUE	FALSE	FALSE	FALSE
ENSG00000047410	TPR	acaf_gwas_meta_analysis_3019897_ac_over_20.txt	ENSG00000047410	164	161	3	3.36256	0.000772241	1.30153	0.193076	1.25632	0.208999	0.938701	FALSE	TRUE	FALSE	FALSE	FALSE
ENSG00000236403	ENSG00000236403	acaf_gwas_meta_analysis_BMI_ac_over_20.txt	ENSG00000236403	9	7	2	2.48813	0.0128416	-1.28783	0.197804	-1.25622	0.209035	0.955516	FALSE	TRUE	FALSE	FALSE	FALSE
ENSG00000121851	POLR3GL	acaf_gwas_meta_analysis_BMI_ac_over_20.txt	ENSG00000121851	8	7	1	2.24904	0.0245101	1.22825	0.219352	1.25613	0.209069	0.955516	FALSE	TRUE	FALSE	FALSE	FALSE
ENSG00000111252	SH2B3	acaf_gwas_meta_analysis_3037511_ac_over_20.txt	ENSG00000111252	85	73	12	2.13752	0.0325559	1.31046	0.19004	1.25587	0.209164	0.924771	TRUE	TRUE	FALSE	FALSE	FALSE
ENSG00000204220	PFDN6	acaf_gwas_meta_analysis_NS_328.11_ac_over_20.txt	ENSG00000204220	25	23	2	2.51271	0.0119807	-1.30277	0.192655	-1.2558	0.209189	0.985891	FALSE	TRUE	FALSE	FALSE	FALSE
ENSG00000283361	CFAP97D2	acaf_gwas_meta_analysis_height_ac_over_20.txt	ENSG00000283361	17	15	2	-2.07975	0.0375486	-1.1665	0.243412	-1.25514	0.209426	0.803817	FALSE	TRUE	FALSE	FALSE	FALSE
ENSG00000173068	BNC2	acaf_gwas_meta_analysis_3004327_ac_over_20.txt	ENSG00000173068	27	22	5	-2.30214	0.021327	0.81393	0.415685	1.25507	0.209455	0.945681	FALSE	TRUE	FALSE	FALSE	FALSE
ENSG00000260555	ENSG00000260555	acaf_gwas_meta_analysis_3033575_ac_over_20.txt	ENSG00000260555	22	21	1	2.02973	0.0423838	1.33148	0.18303	1.25488	0.209524	0.928966	FALSE	TRUE	FALSE	FALSE	FALSE
ENSG00000137962	ARHGAP29	acaf_gwas_meta_analysis_3019897_ac_over_20.txt	ENSG00000137962	22	10	12	-2.06857	0.0385862	-1.26076	0.207394	-1.25471	0.209584	0.938701	FALSE	TRUE	FALSE	FALSE	FALSE
ENSG00000156675	RAB11FIP1	acaf_gwas_meta_analysis_RE_474_ac_over_20.txt	ENSG00000156675	7	4	3	-3.84462	0.000120738	-1.3677	0.171407	-1.25464	0.209611	0.985073	FALSE	TRUE	FALSE	FALSE	FALSE
ENSG00000189269	DRICH1	acaf_gwas_meta_analysis_3004327_ac_over_20.txt	ENSG00000189269	18	15	3	-2.01907	0.0434803	-1.25264	0.210335	-1.25457	0.209633	0.945681	FALSE	TRUE	FALSE	FALSE	FALSE
ENSG00000023330	ALAS1	acaf_gwas_meta_analysis_3037511_ac_over_20.txt	ENSG00000023330	20	17	3	2.32549	0.0200458	1.25038	0.21116	1.25436	0.209711	0.924771	FALSE	TRUE	FALSE	FALSE	FALSE
ENSG00000276058	STMN1P1	acaf_gwas_meta_analysis_3037511_ac_over_20.txt	ENSG00000276058	20	19	1	2.00276	0.0452029	-1.26342	0.20644	-1.25433	0.209724	0.924771	FALSE	TRUE	FALSE	FALSE	FALSE
ENSG00000157322	CLEC18A	acaf_gwas_meta_analysis_3010457_ac_over_20.txt	ENSG00000157322	10	9	1	-2.18414	0.028952	0.757022	0.449037	1.25408	0.209811	0.940429	FALSE	TRUE	FALSE	FALSE	FALSE
ENSG00000159556	ISL2	acaf_gwas_meta_analysis_3012030_ac_over_20.txt	ENSG00000159556	72	66	6	2.12799	0.0333376	1.41011	0.158506	1.25331	0.210094	0.894197	FALSE	TRUE	FALSE	FALSE	FALSE
ENSG00000129354	AP1M2	acaf_gwas_meta_analysis_3008342_ac_over_20.txt	ENSG00000129354	42	41	1	2.12784	0.03335	1.32174	0.186255	1.25309	0.210174	0.933882	FALSE	TRUE	FALSE	FALSE	FALSE
ENSG00000279536	ENSG00000279536	acaf_gwas_meta_analysis_3033575_ac_over_20.txt	ENSG00000279536	27	26	1	2.83475	0.00458614	1.33148	0.18303	1.25292	0.210235	0.929376	FALSE	TRUE	FALSE	FALSE	FALSE
ENSG00000268324	LRRC2-AS1	acaf_gwas_meta_analysis_3008342_ac_over_20.txt	ENSG00000268324	33	31	2	2.52733	0.0114933	-1.24245	0.21407	-1.25273	0.210306	0.933882	FALSE	TRUE	FALSE	FALSE	FALSE
ENSG00000108384	RAD51C	acaf_gwas_meta_analysis_3028615_ac_over_20.txt	ENSG00000108384	68	67	1	2.72195	0.0064898	-1.24796	0.212044	-1.25227	0.210473	0.946277	FALSE	TRUE	FALSE	FALSE	FALSE
ENSG00000151893	CACUL1	acaf_gwas_meta_analysis_CV_401_ac_over_20.txt	ENSG00000151893	59	57	2	-2.07655	0.0378432	-1.24474	0.213229	-1.25211	0.210528	0.920593	FALSE	TRUE	FALSE	FALSE	FALSE
ENSG00000274114	ALOX15P1	acaf_gwas_meta_analysis_3019897_ac_over_20.txt	ENSG00000274114	27	26	1	-2.0652	0.0389038	-1.21173	0.225618	-1.25193	0.210595	0.938701	FALSE	TRUE	FALSE	FALSE	FALSE
ENSG00000049656	CLPTM1L	acaf_gwas_meta_analysis_3009744_ac_over_20.txt	ENSG00000049656	107	106	1	-3.12089	0.00180307	1.31604	0.188161	1.25187	0.210619	0.922076	FALSE	TRUE	FALSE	FALSE	FALSE
ENSG00000289611	ENSG00000289611	acaf_gwas_meta_analysis_3028288_ac_over_20.txt	ENSG00000289611	60	56	4	2.45729	0.0139989	1.22569	0.220314	1.25151	0.210748	0.985763	FALSE	TRUE	FALSE	FALSE	FALSE
ENSG00000198042	MAK16	acaf_gwas_meta_analysis_3008342_ac_over_20.txt	ENSG00000198042	5	2	3	2.20291	0.0276009	-1.27773	0.201344	-1.25151	0.21075	0.933882	FALSE	TRUE	FALSE	FALSE	FALSE
ENSG00000094975	SUCO	acaf_gwas_meta_analysis_3019897_ac_over_20.txt	ENSG00000094975	33	30	3	4.30912	1.63908e-05	-0.847766	0.396568	-1.25113	0.210886	0.938701	TRUE	TRUE	FALSE	FALSE	FALSE
ENSG00000243478	AOX2P	acaf_gwas_meta_analysis_3033575_ac_over_20.txt	ENSG00000243478	19	7	12	2.25307	0.0242547	-1.54235	0.122989	-1.25111	0.210895	0.929376	FALSE	TRUE	FALSE	FALSE	FALSE
ENSG00000265692	LINC01970	acaf_gwas_meta_analysis_3011948_ac_over_20.txt	ENSG00000265692	18	17	1	2.19099	0.0284525	1.24686	0.212449	1.25101	0.210931	0.94078	FALSE	TRUE	FALSE	FALSE	FALSE
ENSG00000166986	MARS1	acaf_gwas_meta_analysis_3009744_ac_over_20.txt	ENSG00000166986	83	71	12	2.04805	0.0405548	1.19267	0.233	1.25093	0.21096	0.922076	FALSE	TRUE	FALSE	FALSE	FALSE
ENSG00000154102	C16orf74	acaf_gwas_meta_analysis_3028615_ac_over_20.txt	ENSG00000154102	14	8	6	-4.7253	2.29776e-06	1.32754	0.184331	1.25086	0.210984	0.946277	FALSE	TRUE	FALSE	FALSE	FALSE
ENSG00000184574	LPAR5	acaf_gwas_meta_analysis_3028615_ac_over_20.txt	ENSG00000184574	14	11	3	-2.79588	0.00517582	1.22788	0.219492	1.25079	0.211009	0.946277	FALSE	TRUE	FALSE	FALSE	FALSE
ENSG00000300133	ENSG00000300133	acaf_gwas_meta_analysis_3028288_ac_over_20.txt	ENSG00000300133	12	6	6	-2.40972	0.0159647	-1.21583	0.22405	-1.25074	0.21103	0.985763	FALSE	TRUE	FALSE	FALSE	FALSE
ENSG00000246430	LINC00968	acaf_gwas_meta_analysis_CV_404_ac_over_20.txt	ENSG00000246430	33	29	4	-2.47917	0.0131688	1.16031	0.245922	1.25072	0.211038	0.979122	FALSE	TRUE	FALSE	FALSE	FALSE
ENSG00000243749	TMEM35B	acaf_gwas_meta_analysis_height_ac_over_20.txt	ENSG00000243749	32	30	2	-2.53279	0.0113158	-1.14399	0.25263	-1.25066	0.211059	0.804481	FALSE	TRUE	FALSE	FALSE	FALSE
ENSG00000279198	ENSG00000279198	acaf_gwas_meta_analysis_3004327_ac_over_20.txt	ENSG00000279198	6	5	1	2.09813	0.0358939	1.24771	0.212138	1.25059	0.211085	0.945681	FALSE	TRUE	FALSE	FALSE	FALSE
ENSG00000236021	COP1-DT	acaf_gwas_meta_analysis_EM_202.1_ac_over_20.txt	ENSG00000236021	77	73	4	2.13894	0.0324409	1.26887	0.204486	1.25052	0.211108	0.994153	FALSE	TRUE	FALSE	FALSE	FALSE
ENSG00000196712	NF1	acaf_gwas_meta_analysis_3033575_ac_over_20.txt	ENSG00000196712	38	37	1	2.2852	0.0223012	-1.21545	0.224194	-1.25043	0.211143	0.929376	FALSE	TRUE	FALSE	FALSE	FALSE
ENSG00000175416	CLTB	acaf_gwas_meta_analysis_3011948_ac_over_20.txt	ENSG00000175416	19	16	3	-2.72086	0.00651123	1.22785	0.219505	1.25041	0.21115	0.94078	FALSE	TRUE	FALSE	FALSE	FALSE
ENSG00000204709	LINC01556	acaf_gwas_meta_analysis_3012030_ac_over_20.txt	ENSG00000204709	24	23	1	-2.70479	0.00683484	1.2412	0.214531	1.25035	0.211172	0.894197	FALSE	TRUE	FALSE	FALSE	FALSE
ENSG00000258366	RTEL1	acaf_gwas_meta_analysis_3004327_ac_over_20.txt	ENSG00000258366	28	27	1	-2.53974	0.0110934	1.21851	0.223029	1.2502	0.211225	0.945681	FALSE	TRUE	FALSE	FALSE	FALSE
ENSG00000170837	GPR27	acaf_gwas_meta_analysis_height_ac_over_20.txt	ENSG00000170837	18	17	1	-3.04217	0.00234882	-1.26805	0.20478	-1.25016	0.211239	0.80484	FALSE	TRUE	FALSE	FALSE	FALSE
ENSG00000214892	USP8P1	acaf_gwas_meta_analysis_CV_404_ac_over_20.txt	ENSG00000214892	103	18	85	2.04254	0.0410977	-1.26767	0.204917	-1.25015	0.211244	0.979122	FALSE	TRUE	FALSE	FALSE	FALSE
ENSG00000301878	ENSG00000301878	acaf_gwas_meta_analysis_3012030_ac_over_20.txt	ENSG00000301878	5	1	4	-3.34701	0.000816883	1.18915	0.234382	1.25015	0.211245	0.894197	FALSE	TRUE	FALSE	FALSE	FALSE
ENSG00000293541	ENSG00000293541	acaf_gwas_meta_analysis_3009744_ac_over_20.txt	ENSG00000293541	73	67	6	3.45396	0.000552411	-0.911295	0.36214	-1.25008	0.211269	0.922076	FALSE	TRUE	FALSE	FALSE	FALSE
ENSG00000197746	PSAP	acaf_gwas_meta_analysis_3028615_ac_over_20.txt	ENSG00000197746	21	16	5	2.49511	0.0125916	1.31138	0.18973	1.25004	0.211284	0.946277	FALSE	TRUE	FALSE	FALSE	FALSE
ENSG00000260528	FAM157C	acaf_gwas_meta_analysis_3012030_ac_over_20.txt	ENSG00000260528	18	16	2	3.05063	0.00228365	-0.480395	0.630946	-1.24996	0.211315	0.894197	FALSE	TRUE	FALSE	FALSE	FALSE
ENSG00000285597	ENSG00000285597	acaf_gwas_meta_analysis_3013650_ac_over_20.txt	ENSG00000285597	21	11	10	2.58138	0.00984062	-1.39739	0.162296	-1.24994	0.211321	0.976054	FALSE	TRUE	FALSE	FALSE	FALSE
ENSG00000256029	ENSG00000256029	acaf_gwas_meta_analysis_EM_202.1_ac_over_20.txt	ENSG00000256029	16	7	9	-2.06851	0.0385919	1.22521	0.220498	1.24987	0.211346	0.994153	FALSE	TRUE	FALSE	FALSE	FALSE
ENSG00000171219	CDC42BPG	acaf_gwas_meta_analysis_3008342_ac_over_20.txt	ENSG00000171219	15	13	2	2.5307	0.0113835	-1.34253	0.179425	-1.24982	0.211364	0.933882	FALSE	TRUE	FALSE	FALSE	FALSE
ENSG00000052795	FNIP2	acaf_gwas_meta_analysis_3033575_ac_over_20.txt	ENSG00000052795	22	17	5	2.47001	0.0135111	1.33714	0.181175	1.24978	0.21138	0.929376	FALSE	TRUE	FALSE	FALSE	FALSE
ENSG00000177352	CCDC71	acaf_gwas_meta_analysis_3011948_ac_over_20.txt	ENSG00000177352	77	69	8	2.00377	0.0450943	-1.2682	0.204727	-1.24961	0.211443	0.94078	FALSE	TRUE	FALSE	FALSE	FALSE
ENSG00000183960	KCNH8	acaf_gwas_meta_analysis_3011948_ac_over_20.txt	ENSG00000183960	102	99	3	-2.09824	0.0358838	-1.20516	0.228143	-1.24946	0.211497	0.94078	FALSE	TRUE	FALSE	FALSE	FALSE
ENSG00000115947	ORC4	acaf_gwas_meta_analysis_3023314_ac_over_20.txt	ENSG00000115947	69	68	1	2.88349	0.00393293	-1.25458	0.20963	-1.24944	0.211503	0.988989	FALSE	TRUE	FALSE	FALSE	FALSE
ENSG00000122557	HERPUD2	acaf_gwas_meta_analysis_3008342_ac_over_20.txt	ENSG00000122557	68	49	19	2.54166	0.0110329	-1.3879	0.165166	-1.24932	0.211547	0.933882	FALSE	TRUE	FALSE	FALSE	FALSE
ENSG00000171916	LGALS9C	acaf_gwas_meta_analysis_3012030_ac_over_20.txt	ENSG00000171916	17	11	6	-2.1283	0.0333121	1.09653	0.272848	1.2492	0.211593	0.894197	FALSE	TRUE	FALSE	FALSE	FALSE
ENSG00000235162	C12orf75	acaf_gwas_meta_analysis_3010457_ac_over_20.txt	ENSG00000235162	61	40	21	-2.01446	0.0439616	-1.22176	0.2218	-1.24911	0.211623	0.941203	FALSE	TRUE	FALSE	FALSE	FALSE
ENSG00000142669	SH3BGRL3	acaf_gwas_meta_analysis_3010457_ac_over_20.txt	ENSG00000142669	52	51	1	-2.86722	0.00414095	1.31042	0.190055	1.2491	0.21163	0.941203	TRUE	TRUE	FALSE	FALSE	FALSE
ENSG00000227262	HCG4B	acaf_gwas_meta_analysis_3037511_ac_over_20.txt	ENSG00000227262	36	32	4	2.34298	0.0191306	-1.13521	0.256287	-1.24901	0.211662	0.924771	FALSE	TRUE	FALSE	FALSE	FALSE
ENSG00000177971	IMP3	acaf_gwas_meta_analysis_3037511_ac_over_20.txt	ENSG00000177971	7	2	5	2.64445	0.00818235	1.23433	0.217078	1.24897	0.211677	0.924771	FALSE	TRUE	FALSE	FALSE	FALSE
ENSG00000141698	NT5C3B	acaf_gwas_meta_analysis_3011948_ac_over_20.txt	ENSG00000141698	7	5	2	-2.64823	0.00809152	-1.12837	0.259165	-1.24895	0.211683	0.94078	FALSE	TRUE	FALSE	FALSE	FALSE
ENSG00000112303	VNN2	acaf_gwas_meta_analysis_3009744_ac_over_20.txt	ENSG00000112303	19	15	4	2.09848	0.0358625	-1.22244	0.22154	-1.24894	0.211688	0.922076	FALSE	TRUE	FALSE	FALSE	FALSE
ENSG00000140382	HMG20A	acaf_gwas_meta_analysis_3024929_ac_over_20.txt	ENSG00000140382	26	19	7	-2.1505	0.0315155	-2.1231	0.0337455	-1.24884	0.211724	0.922584	TRUE	TRUE	TRUE	FALSE	FALSE
ENSG00000172322	CLEC12A	acaf_gwas_meta_analysis_3033575_ac_over_20.txt	ENSG00000172322	20	18	2	-2.41774	0.0156173	1.28348	0.199324	1.24883	0.211727	0.9299	FALSE	TRUE	FALSE	FALSE	FALSE
ENSG00000226252	ENSG00000226252	acaf_gwas_meta_analysis_height_ac_over_20.txt	ENSG00000226252	20	14	6	2.37338	0.0176259	-1.28804	0.197732	-1.24878	0.211744	0.805127	FALSE	TRUE	FALSE	FALSE	FALSE
ENSG00000305087	ENSG00000305087	acaf_gwas_meta_analysis_3028615_ac_over_20.txt	ENSG00000305087	9	6	3	-2.27273	0.0230425	1.19417	0.232412	1.24867	0.211785	0.946277	FALSE	TRUE	FALSE	FALSE	FALSE
ENSG00000090621	PABPC4	acaf_gwas_meta_analysis_BMI_ac_over_20.txt	ENSG00000090621	43	41	2	-2.18837	0.0286429	1.21751	0.223412	1.24857	0.211824	0.955516	FALSE	TRUE	FALSE	FALSE	FALSE
ENSG00000224152	BAZ2B-AS1	acaf_gwas_meta_analysis_3013650_ac_over_20.txt	ENSG00000224152	80	38	42	4.87673	1.07859e-06	-1.15945	0.246275	-1.24839	0.21189	0.976054	TRUE	TRUE	FALSE	FALSE	FALSE
ENSG00000112715	VEGFA	acaf_gwas_meta_analysis_3033575_ac_over_20.txt	ENSG00000112715	12	11	1	2.85877	0.00425281	-1.2748	0.20238	-1.24809	0.211997	0.9299	TRUE	TRUE	FALSE	FALSE	FALSE
ENSG00000189241	TSPYL1	acaf_gwas_meta_analysis_height_ac_over_20.txt	ENSG00000189241	54	48	6	2.51026	0.0120642	1.53065	0.125856	1.24804	0.212015	0.805502	FALSE	TRUE	FALSE	FALSE	FALSE
ENSG00000187240	DYNC2H1	acaf_gwas_meta_analysis_3024929_ac_over_20.txt	ENSG00000187240	22	20	2	2.64137	0.00825713	1.21128	0.225789	1.24788	0.212074	0.922584	FALSE	TRUE	FALSE	FALSE	FALSE
ENSG00000274752	TRBV12-3	acaf_gwas_meta_analysis_3037511_ac_over_20.txt	ENSG00000274752	38	33	5	-2.52432	0.0115922	-1.27065	0.203852	-1.24787	0.21208	0.924771	FALSE	TRUE	FALSE	FALSE	FALSE
ENSG00000145743	FBXL17	acaf_gwas_meta_analysis_BMI_ac_over_20.txt	ENSG00000145743	42	23	19	-2.18017	0.0292451	-1.24569	0.212877	-1.2474	0.212251	0.955516	FALSE	TRUE	FALSE	FALSE	FALSE
ENSG00000177535	OR2B11	acaf_gwas_meta_analysis_3023314_ac_over_20.txt	ENSG00000177535	13	9	4	-1.98667	0.0469588	1.14221	0.253367	1.24712	0.212353	0.988989	FALSE	TRUE	FALSE	FALSE	FALSE
ENSG00000262580	ENSG00000262580	acaf_gwas_meta_analysis_NS_328.11_ac_over_20.txt	ENSG00000262580	8	7	1	1.99437	0.0461121	-1.25711	0.208712	-1.24705	0.21238	0.985891	FALSE	TRUE	FALSE	FALSE	FALSE
ENSG00000132549	VPS13B	acaf_gwas_meta_analysis_3013650_ac_over_20.txt	ENSG00000132549	67	40	27	1.97665	0.0480814	-1.249	0.211664	-1.24696	0.21241	0.976054	FALSE	TRUE	FALSE	FALSE	FALSE
ENSG00000166164	BRD7	acaf_gwas_meta_analysis_3024929_ac_over_20.txt	ENSG00000166164	19	14	5	2.02281	0.0430931	1.22382	0.221022	1.24684	0.212458	0.922584	FALSE	TRUE	FALSE	FALSE	FALSE
ENSG00000301878	ENSG00000301878	acaf_gwas_meta_analysis_RE_474_ac_over_20.txt	ENSG00000301878	5	1	4	2.61336	0.00896578	1.29395	0.195682	1.24669	0.212511	0.985073	FALSE	TRUE	FALSE	FALSE	FALSE
ENSG00000174516	PELI3	acaf_gwas_meta_analysis_3019897_ac_over_20.txt	ENSG00000174516	10	6	4	2.9083	0.00363402	1.17889	0.238442	1.24648	0.212587	0.938701	FALSE	TRUE	FALSE	FALSE	FALSE
ENSG00000125246	CLYBL	acaf_gwas_meta_analysis_RE_474_ac_over_20.txt	ENSG00000125246	26	23	3	-2.71993	0.00652953	-1.26087	0.207354	-1.24646	0.212595	0.985073	FALSE	TRUE	FALSE	FALSE	FALSE
ENSG00000166763	STRCP1	acaf_gwas_meta_analysis_3023314_ac_over_20.txt	ENSG00000166763	21	18	3	-3.02294	0.00250331	-1.35816	0.174413	-1.24641	0.212615	0.988989	FALSE	TRUE	FALSE	FALSE	FALSE
ENSG00000163464	CXCR1	acaf_gwas_meta_analysis_3024929_ac_over_20.txt	ENSG00000163464	12	10	2	-2.42354	0.01537	1.22545	0.220406	1.24623	0.212678	0.922584	FALSE	TRUE	FALSE	FALSE	FALSE
ENSG00000115484	CCT4	acaf_gwas_meta_analysis_3028288_ac_over_20.txt	ENSG00000115484	11	9	2	2.29777	0.0215752	1.2765	0.201779	1.24609	0.21273	0.985763	FALSE	TRUE	FALSE	FALSE	FALSE
ENSG00000185485	SDHAP1	acaf_gwas_meta_analysis_3012030_ac_over_20.txt	ENSG00000185485	24	23	1	3.76626	0.000165709	-0.551582	0.581235	-1.24604	0.212749	0.894906	FALSE	TRUE	FALSE	FALSE	FALSE
ENSG00000278416	PMS2P2	acaf_gwas_meta_analysis_BMI_ac_over_20.txt	ENSG00000278416	10	9	1	4.46244	8.10328e-06	1.80581	0.0709482	1.24579	0.212842	0.955516	FALSE	TRUE	FALSE	FALSE	FALSE
ENSG00000229299	ZBTB46-AS2	acaf_gwas_meta_analysis_RE_474_ac_over_20.txt	ENSG00000229299	55	54	1	-2.79042	0.00526402	1.23204	0.217935	1.24574	0.21286	0.985073	FALSE	TRUE	FALSE	FALSE	FALSE
ENSG00000297833	ENSG00000297833	acaf_gwas_meta_analysis_3028288_ac_over_20.txt	ENSG00000297833	27	26	1	-2.04747	0.0406119	-1.2343	0.217091	-1.24566	0.212888	0.985763	FALSE	TRUE	FALSE	FALSE	FALSE
ENSG00000271856	LINC01215	acaf_gwas_meta_analysis_CV_404_ac_over_20.txt	ENSG00000271856	15	11	4	-2.11612	0.034335	1.39961	0.16163	1.24557	0.212923	0.979122	FALSE	TRUE	FALSE	FALSE	FALSE
ENSG00000164512	ANKRD55	acaf_gwas_meta_analysis_3008342_ac_over_20.txt	ENSG00000164512	37	36	1	2.45345	0.0141492	-1.36474	0.172334	-1.24535	0.213004	0.934385	FALSE	TRUE	FALSE	FALSE	FALSE
ENSG00000160588	MPZL3	acaf_gwas_meta_analysis_3024929_ac_over_20.txt	ENSG00000160588	33	22	11	4.06143	4.87728e-05	1.20931	0.226545	1.24531	0.213019	0.922584	FALSE	TRUE	FALSE	FALSE	FALSE
ENSG00000255987	TOMM20P2	acaf_gwas_meta_analysis_3024929_ac_over_20.txt	ENSG00000255987	18	16	2	-3.29089	0.000998722	1.27067	0.203847	1.24527	0.213032	0.922584	FALSE	TRUE	FALSE	FALSE	FALSE
ENSG00000058056	USP13	acaf_gwas_meta_analysis_BMI_ac_over_20.txt	ENSG00000058056	24	22	2	2.17223	0.0298383	1.29416	0.195609	1.24515	0.213077	0.955516	FALSE	TRUE	FALSE	FALSE	FALSE
ENSG00000114737	CISH	acaf_gwas_meta_analysis_RE_475_ac_over_20.txt	ENSG00000114737	43	42	1	-1.98488	0.0471573	-1.2088	0.226739	-1.2451	0.213094	0.961566	FALSE	TRUE	FALSE	FALSE	FALSE
ENSG00000257698	GIHCG	acaf_gwas_meta_analysis_height_ac_over_20.txt	ENSG00000257698	19	17	2	3.76812	0.00016448	1.35042	0.176881	1.24488	0.213176	0.807154	FALSE	TRUE	FALSE	FALSE	FALSE
ENSG00000205037	ENSG00000205037	acaf_gwas_meta_analysis_BMI_ac_over_20.txt	ENSG00000205037	55	44	11	-2.51966	0.0117469	1.19955	0.230314	1.24478	0.213213	0.955516	FALSE	TRUE	FALSE	FALSE	FALSE
ENSG00000251791	SCARNA6	acaf_gwas_meta_analysis_3004410_ac_over_20.txt	ENSG00000251791	3	1	2	-2.07311	0.0381622	-1.29693	0.194655	-1.24478	0.213213	0.995606	FALSE	TRUE	FALSE	FALSE	FALSE
ENSG00000163026	WDCP	acaf_gwas_meta_analysis_height_ac_over_20.txt	ENSG00000163026	7	6	1	-2.27004	0.0232051	-1.23361	0.217347	-1.24451	0.213311	0.807154	FALSE	TRUE	FALSE	FALSE	FALSE
ENSG00000290603	CEACAM22P	acaf_gwas_meta_analysis_CV_401_ac_over_20.txt	ENSG00000290603	3	2	1	-2.2864	0.0222309	-0.689318	0.490623	-1.24416	0.213441	0.920593	FALSE	TRUE	FALSE	FALSE	FALSE
ENSG00000182057	OGFRP1	acaf_gwas_meta_analysis_3028615_ac_over_20.txt	ENSG00000182057	5	3	2	-2.36287	0.0181341	-1.22519	0.220505	-1.24414	0.213447	0.946277	FALSE	TRUE	FALSE	FALSE	FALSE
ENSG00000125970	RALY	acaf_gwas_meta_analysis_EM_202.2_ac_over_20.txt	ENSG00000125970	41	37	4	2.12259	0.0337879	1.27263	0.203148	1.24414	0.213449	0.937945	FALSE	TRUE	FALSE	FALSE	FALSE
ENSG00000148803	FUOM	acaf_gwas_meta_analysis_3012030_ac_over_20.txt	ENSG00000148803	17	16	1	-2.0066	0.044792	1.3702	0.170624	1.24389	0.21354	0.89494	FALSE	TRUE	FALSE	FALSE	FALSE
ENSG00000129255	MPDU1	acaf_gwas_meta_analysis_CV_401_ac_over_20.txt	ENSG00000129255	16	14	2	-2.45078	0.0142547	1.80649	0.0708419	1.24383	0.213563	0.920593	FALSE	TRUE	FALSE	FALSE	FALSE
ENSG00000211734	TRBV5-1	acaf_gwas_meta_analysis_3028288_ac_over_20.txt	ENSG00000211734	97	95	2	2.10783	0.0350453	1.2534	0.210059	1.24377	0.213585	0.985763	FALSE	TRUE	FALSE	FALSE	FALSE
ENSG00000197859	ADAMTSL2	acaf_gwas_meta_analysis_3009744_ac_over_20.txt	ENSG00000197859	7	5	2	2.28989	0.0220278	1.1913	0.233538	1.24375	0.213591	0.922076	FALSE	TRUE	FALSE	FALSE	FALSE
ENSG00000301636	ENSG00000301636	acaf_gwas_meta_analysis_height_ac_over_20.txt	ENSG00000301636	21	15	6	-2.51948	0.0117528	1.22401	0.220947	1.24371	0.213608	0.807625	FALSE	TRUE	FALSE	FALSE	FALSE
ENSG00000133275	CSNK1G2	acaf_gwas_meta_analysis_BMI_ac_over_20.txt	ENSG00000133275	18	13	5	2.17145	0.0298975	1.26481	0.205938	1.24347	0.213693	0.955516	FALSE	TRUE	FALSE	FALSE	FALSE
ENSG00000169223	LMAN2	acaf_gwas_meta_analysis_3010457_ac_over_20.txt	ENSG00000169223	4	3	1	2.67497	0.00747366	-0.933699	0.350459	-1.24332	0.213751	0.941203	FALSE	TRUE	FALSE	FALSE	FALSE
ENSG00000124172	ATP5F1E	acaf_gwas_meta_analysis_3024929_ac_over_20.txt	ENSG00000124172	5	3	2	7.14027	9.31447e-13	-1.17714	0.239141	-1.24303	0.213857	0.922584	FALSE	TRUE	FALSE	FALSE	FALSE
ENSG00000304176	ENSG00000304176	acaf_gwas_meta_analysis_RE_474_ac_over_20.txt	ENSG00000304176	12	10	2	2.74779	0.00599983	1.43365	0.151672	1.24299	0.213873	0.985073	FALSE	TRUE	FALSE	FALSE	FALSE
ENSG00000140678	ITGAX	acaf_gwas_meta_analysis_3010457_ac_over_20.txt	ENSG00000140678	36	21	15	2.27101	0.0231465	1.31586	0.18822	1.24277	0.213954	0.941203	FALSE	TRUE	FALSE	FALSE	FALSE
ENSG00000111752	PHC1	acaf_gwas_meta_analysis_3028615_ac_over_20.txt	ENSG00000111752	11	10	1	2.61902	0.00881837	1.25835	0.208264	1.24258	0.214022	0.946277	TRUE	TRUE	FALSE	FALSE	FALSE
ENSG00000006530	AGK	acaf_gwas_meta_analysis_BMI_ac_over_20.txt	ENSG00000006530	72	71	1	-2.50345	0.0122989	1.23985	0.215031	1.24257	0.214025	0.955516	FALSE	TRUE	FALSE	FALSE	FALSE
ENSG00000178301	AQP11	acaf_gwas_meta_analysis_3010457_ac_over_20.txt	ENSG00000178301	14	12	2	-2.28061	0.0225715	1.41475	0.157143	1.24257	0.214026	0.941203	FALSE	TRUE	FALSE	FALSE	FALSE
ENSG00000145723	GIN1	acaf_gwas_meta_analysis_3024929_ac_over_20.txt	ENSG00000145723	110	109	1	1.668	0.0953157	2.06568	0.0388591	1.24248	0.214061	0.922584	FALSE	FALSE	TRUE	FALSE	FALSE
ENSG00000173068	BNC2	acaf_gwas_meta_analysis_BMI_ac_over_20.txt	ENSG00000173068	27	22	5	2.51627	0.0118603	-0.762364	0.445843	-1.24236	0.214104	0.955516	FALSE	TRUE	FALSE	FALSE	FALSE
ENSG00000293470	ENSG00000293470	acaf_gwas_meta_analysis_CV_404_ac_over_20.txt	ENSG00000293470	119	107	12	-2.0031	0.045166	0.602618	0.546763	1.24234	0.21411	0.979122	FALSE	TRUE	FALSE	FALSE	FALSE
ENSG00000116133	DHCR24	acaf_gwas_meta_analysis_3004410_ac_over_20.txt	ENSG00000116133	18	12	6	2.27636	0.0228242	1.20471	0.228313	1.24231	0.214124	0.995606	FALSE	TRUE	FALSE	FALSE	FALSE
ENSG00000204613	TRIM10	acaf_gwas_meta_analysis_3013650_ac_over_20.txt	ENSG00000204613	42	39	3	4.65257	3.2782e-06	1.51491	0.129796	1.24228	0.214132	0.978475	FALSE	TRUE	FALSE	FALSE	FALSE
ENSG00000284976	ENSG00000284976	acaf_gwas_meta_analysis_3012030_ac_over_20.txt	ENSG00000284976	5	4	1	-4.07341	4.63305e-05	-1.22696	0.219837	-1.24224	0.214148	0.89494	FALSE	TRUE	FALSE	FALSE	FALSE
ENSG00000006453	BAIAP2L1	acaf_gwas_meta_analysis_EM_202.1_ac_over_20.txt	ENSG00000006453	33	31	2	2.29485	0.0217415	-1.21741	0.223448	-1.24208	0.214205	0.994153	FALSE	TRUE	FALSE	FALSE	FALSE
ENSG00000166148	AVPR1A	acaf_gwas_meta_analysis_RE_474_ac_over_20.txt	ENSG00000166148	38	37	1	2.0337	0.0419816	-1.24011	0.214935	-1.24203	0.214225	0.985073	FALSE	TRUE	FALSE	FALSE	FALSE
ENSG00000099326	MZF1	acaf_gwas_meta_analysis_3024929_ac_over_20.txt	ENSG00000099326	8	6	2	3.46618	0.000527905	0.676203	0.498912	-1.24193	0.214261	0.922584	FALSE	TRUE	FALSE	FALSE	FALSE
ENSG00000287766	ENSG00000287766	acaf_gwas_meta_analysis_3012030_ac_over_20.txt	ENSG00000287766	7	6	1	-2.87174	0.0040822	-1.29686	0.194681	-1.24184	0.214295	0.89494	FALSE	TRUE	FALSE	FALSE	FALSE
ENSG00000198000	NOL8	acaf_gwas_meta_analysis_3024929_ac_over_20.txt	ENSG00000198000	84	75	9	-1.9642	0.0495072	-1.11265	0.265858	-1.24168	0.214355	0.922584	FALSE	TRUE	FALSE	FALSE	FALSE
ENSG00000198242	RPL23A	acaf_gwas_meta_analysis_3012030_ac_over_20.txt	ENSG00000198242	20	11	9	-3.47882	0.000503626	-1.23315	0.217519	-1.2416	0.214384	0.89494	FALSE	TRUE	FALSE	FALSE	FALSE
ENSG00000156011	PSD3	acaf_gwas_meta_analysis_3010457_ac_over_20.txt	ENSG00000156011	46	45	1	2.04207	0.0411441	-1.31641	0.188037	-1.24141	0.214456	0.941203	FALSE	TRUE	FALSE	FALSE	FALSE
ENSG00000116703	PDC	acaf_gwas_meta_analysis_3010457_ac_over_20.txt	ENSG00000116703	74	73	1	2.42965	0.0151133	1.23413	0.217154	1.24138	0.214466	0.941203	FALSE	TRUE	FALSE	FALSE	FALSE
ENSG00000103335	PIEZO1	acaf_gwas_meta_analysis_3028288_ac_over_20.txt	ENSG00000103335	13	12	1	2.25908	0.0238787	-1.08177	0.279353	-1.24118	0.214541	0.985763	FALSE	TRUE	FALSE	FALSE	FALSE
ENSG00000279267	ENSG00000279267	acaf_gwas_meta_analysis_RE_475_ac_over_20.txt	ENSG00000279267	27	24	3	-1.98694	0.0469289	1.21117	0.22583	1.24111	0.214567	0.961566	FALSE	TRUE	FALSE	FALSE	FALSE
ENSG00000302775	ENSG00000302775	acaf_gwas_meta_analysis_3023314_ac_over_20.txt	ENSG00000302775	18	17	1	2.2357	0.0253712	-1.29723	0.194554	-1.24089	0.214648	0.988989	FALSE	TRUE	FALSE	FALSE	FALSE
ENSG00000167658	EEF2	acaf_gwas_meta_analysis_3028615_ac_over_20.txt	ENSG00000167658	14	13	1	2.39556	0.0165952	1.26748	0.204985	1.24081	0.214677	0.946277	FALSE	TRUE	FALSE	FALSE	FALSE
ENSG00000172345	STARD5	acaf_gwas_meta_analysis_3011948_ac_over_20.txt	ENSG00000172345	11	10	1	-2.26175	0.0237126	1.31345	0.189033	1.24078	0.214687	0.94078	FALSE	TRUE	FALSE	FALSE	FALSE
ENSG00000272950	ENSG00000272950	acaf_gwas_meta_analysis_3028288_ac_over_20.txt	ENSG00000272950	29	25	4	3.00158	0.00268586	-1.05121	0.293163	-1.24071	0.214713	0.985763	TRUE	TRUE	FALSE	FALSE	FALSE
ENSG00000175445	LPL	acaf_gwas_meta_analysis_3019897_ac_over_20.txt	ENSG00000175445	15	12	3	2.21888	0.026495	1.14861	0.250716	1.24058	0.21476	0.939968	FALSE	TRUE	FALSE	FALSE	FALSE
ENSG00000133067	LGR6	acaf_gwas_meta_analysis_3037511_ac_over_20.txt	ENSG00000133067	38	37	1	-2.26956	0.0232343	-1.18079	0.237685	-1.24055	0.214772	0.925376	FALSE	TRUE	FALSE	FALSE	FALSE
ENSG00000169684	CHRNA5	acaf_gwas_meta_analysis_3013650_ac_over_20.txt	ENSG00000169684	10	9	1	-1.96569	0.0493343	-1.2251	0.220537	-1.24051	0.214786	0.978475	FALSE	TRUE	FALSE	FALSE	FALSE
ENSG00000112742	TTK	acaf_gwas_meta_analysis_3004410_ac_over_20.txt	ENSG00000112742	15	14	1	3.31783	0.000907197	-1.19191	0.233298	-1.24038	0.214837	0.995606	FALSE	TRUE	FALSE	FALSE	FALSE
ENSG00000135828	RNASEL	acaf_gwas_meta_analysis_3004327_ac_over_20.txt	ENSG00000135828	16	13	3	-2.11975	0.0340274	-1.23916	0.215288	-1.24032	0.214859	0.945681	FALSE	TRUE	FALSE	FALSE	FALSE
ENSG00000109113	RAB34	acaf_gwas_meta_analysis_3024929_ac_over_20.txt	ENSG00000109113	4	1	3	-4.87041	1.11369e-06	-1.26453	0.206041	-1.24023	0.214889	0.922584	FALSE	TRUE	FALSE	FALSE	FALSE
ENSG00000100206	DMC1	acaf_gwas_meta_analysis_CV_404_ac_over_20.txt	ENSG00000100206	17	11	6	2.44224	0.0145963	1.26878	0.20452	1.24023	0.214892	0.979122	FALSE	TRUE	FALSE	FALSE	FALSE
ENSG00000287338	ENSG00000287338	acaf_gwas_meta_analysis_3019897_ac_over_20.txt	ENSG00000287338	11	10	1	-2.0484	0.0405205	1.31213	0.189475	1.24019	0.214903	0.939968	FALSE	TRUE	FALSE	FALSE	FALSE
ENSG00000307814	ENSG00000307814	acaf_gwas_meta_analysis_3024929_ac_over_20.txt	ENSG00000307814	8	4	4	2.35581	0.0184821	1.17064	0.241745	1.23982	0.215043	0.922584	FALSE	TRUE	FALSE	FALSE	FALSE
ENSG00000140497	SCAMP2	acaf_gwas_meta_analysis_CV_401_ac_over_20.txt	ENSG00000140497	57	30	27	-4.4382	9.07149e-06	-1.32802	0.184171	-1.23977	0.215061	0.920593	FALSE	TRUE	FALSE	FALSE	FALSE
ENSG00000029153	BMAL2	acaf_gwas_meta_analysis_EM_202.1_ac_over_20.txt	ENSG00000029153	24	23	1	-2.47078	0.0134818	-1.21534	0.224236	-1.23972	0.21508	0.994153	FALSE	TRUE	FALSE	FALSE	FALSE
ENSG00000262118	MTCO1P28	acaf_gwas_meta_analysis_3023314_ac_over_20.txt	ENSG00000262118	71	70	1	-2.15907	0.0308451	1.13835	0.254975	1.2397	0.215087	0.988989	FALSE	TRUE	FALSE	FALSE	FALSE
ENSG00000185869	ZNF829	acaf_gwas_meta_analysis_height_ac_over_20.txt	ENSG00000185869	15	13	2	-3.86484	0.000111162	1.2815	0.200019	1.23966	0.215101	0.810327	FALSE	TRUE	FALSE	FALSE	FALSE
ENSG00000224099	ENSG00000224099	acaf_gwas_meta_analysis_3004327_ac_over_20.txt	ENSG00000224099	50	47	3	2.0232	0.0430527	-1.27954	0.200709	-1.23965	0.215105	0.945681	FALSE	TRUE	FALSE	FALSE	FALSE
ENSG00000134900	TPP2	acaf_gwas_meta_analysis_3033575_ac_over_20.txt	ENSG00000134900	95	94	1	-2.52526	0.0115613	1.25084	0.210994	1.23961	0.21512	0.930293	FALSE	TRUE	FALSE	FALSE	FALSE
ENSG00000186231	KLHL32	acaf_gwas_meta_analysis_RE_475_ac_over_20.txt	ENSG00000186231	66	62	4	-2.97256	0.00295327	-1.30489	0.191931	-1.23958	0.21513	0.961566	FALSE	TRUE	FALSE	FALSE	FALSE
ENSG00000186868	MAPT	acaf_gwas_meta_analysis_3010457_ac_over_20.txt	ENSG00000186868	909	908	1	6.69534	2.15172e-11	-1.06538	0.286704	-1.23949	0.215165	0.941203	FALSE	TRUE	FALSE	FALSE	FALSE
ENSG00000304663	ENSG00000304663	acaf_gwas_meta_analysis_3004327_ac_over_20.txt	ENSG00000304663	19	12	7	-3.4156	0.000636415	1.21976	0.222557	1.23915	0.215291	0.945681	FALSE	TRUE	FALSE	FALSE	FALSE
ENSG00000159202	UBE2Z	acaf_gwas_meta_analysis_3010457_ac_over_20.txt	ENSG00000159202	18	17	1	2.99512	0.00274338	1.33249	0.182701	1.23906	0.215325	0.941203	FALSE	TRUE	FALSE	FALSE	FALSE
ENSG00000110324	IL10RA	acaf_gwas_meta_analysis_3010457_ac_over_20.txt	ENSG00000110324	19	18	1	-2.59309	0.00951181	1.20458	0.228366	1.23875	0.215437	0.941203	FALSE	TRUE	FALSE	FALSE	FALSE
ENSG00000156675	RAB11FIP1	acaf_gwas_meta_analysis_height_ac_over_20.txt	ENSG00000156675	7	4	3	-1.97109	0.0487132	-1.29618	0.194913	-1.23848	0.21554	0.811327	FALSE	TRUE	FALSE	FALSE	FALSE
ENSG00000223534	HLA-DQB1-AS1	acaf_gwas_meta_analysis_3024929_ac_over_20.txt	ENSG00000223534	66	65	1	4.37724	1.20193e-05	-0.0586779	0.953209	1.23776	0.215805	0.922584	FALSE	TRUE	FALSE	FALSE	FALSE
ENSG00000160783	PMF1	acaf_gwas_meta_analysis_NS_328.11_ac_over_20.txt	ENSG00000160783	10	8	2	-1.96966	0.0488773	1.25721	0.208678	1.23765	0.215848	0.985891	FALSE	TRUE	FALSE	FALSE	FALSE
ENSG00000118680	MYL12B	acaf_gwas_meta_analysis_RE_475_ac_over_20.txt	ENSG00000118680	10	7	3	2.03453	0.0418982	1.20619	0.227743	1.23764	0.215851	0.961566	FALSE	TRUE	FALSE	FALSE	FALSE
ENSG00000187801	ZFP69B	acaf_gwas_meta_analysis_height_ac_over_20.txt	ENSG00000187801	6	4	2	2.16015	0.0307611	-1.22191	0.221741	-1.23763	0.215853	0.811835	FALSE	TRUE	FALSE	FALSE	FALSE
ENSG00000150961	SEC24D	acaf_gwas_meta_analysis_3023314_ac_over_20.txt	ENSG00000150961	384	381	3	-2.1228	0.0337704	-1.21457	0.224532	-1.2375	0.215901	0.988989	FALSE	TRUE	FALSE	FALSE	FALSE
ENSG00000157322	CLEC18A	acaf_gwas_meta_analysis_3013650_ac_over_20.txt	ENSG00000157322	10	9	1	-2.71495	0.00662848	0.627081	0.530606	1.23748	0.215908	0.978475	FALSE	TRUE	FALSE	FALSE	FALSE
ENSG00000258429	PDF	acaf_gwas_meta_analysis_height_ac_over_20.txt	ENSG00000258429	13	12	1	4.20592	2.60021e-05	0.870883	0.383818	1.23727	0.215986	0.811835	FALSE	TRUE	FALSE	FALSE	FALSE
ENSG00000273198	ENSG00000273198	acaf_gwas_meta_analysis_3010457_ac_over_20.txt	ENSG00000273198	12	11	1	3.02008	0.0025271	1.23413	0.217154	1.23723	0.216003	0.941203	FALSE	TRUE	FALSE	FALSE	FALSE
ENSG00000118762	PKD2	acaf_gwas_meta_analysis_3011948_ac_over_20.txt	ENSG00000118762	18	17	1	-2.44158	0.014623	1.22323	0.221242	1.23697	0.216098	0.94078	FALSE	TRUE	FALSE	FALSE	FALSE
ENSG00000131747	TOP2A	acaf_gwas_meta_analysis_3019897_ac_over_20.txt	ENSG00000131747	26	24	2	2.46056	0.0138721	-1.22406	0.22093	-1.23663	0.216223	0.939968	FALSE	TRUE	FALSE	FALSE	FALSE
ENSG00000302830	ENSG00000302830	acaf_gwas_meta_analysis_3009744_ac_over_20.txt	ENSG00000302830	12	8	4	2.29193	0.02191	1.22327	0.221228	1.23661	0.216232	0.922076	FALSE	TRUE	FALSE	FALSE	FALSE
ENSG00000169592	INO80E	acaf_gwas_meta_analysis_height_ac_over_20.txt	ENSG00000169592	6	5	1	-3.53292	0.000410989	-0.962063	0.336018	-1.23648	0.216281	0.811835	FALSE	TRUE	FALSE	FALSE	FALSE
ENSG00000115353	TACR1	acaf_gwas_meta_analysis_BMI_ac_over_20.txt	ENSG00000115353	2	1	1	-2.11915	0.0340778	-1.31701	0.187835	-1.23622	0.216378	0.955516	FALSE	TRUE	FALSE	FALSE	FALSE
ENSG00000171316	CHD7	acaf_gwas_meta_analysis_3013650_ac_over_20.txt	ENSG00000171316	33	31	2	-3.60993	0.000306275	-1.20389	0.228632	-1.23615	0.216401	0.978475	FALSE	TRUE	FALSE	FALSE	FALSE
ENSG00000204308	RNF5	acaf_gwas_meta_analysis_3004327_ac_over_20.txt	ENSG00000204308	23	17	6	-4.95345	7.29081e-07	1.34543	0.178485	1.23605	0.216439	0.945681	FALSE	TRUE	FALSE	FALSE	FALSE
ENSG00000164889	SLC4A2	acaf_gwas_meta_analysis_height_ac_over_20.txt	ENSG00000164889	5	4	1	2.18721	0.0287273	1.1523	0.249197	1.23596	0.216475	0.812204	FALSE	TRUE	FALSE	FALSE	FALSE
ENSG00000261697	ENSG00000261697	acaf_gwas_meta_analysis_3010457_ac_over_20.txt	ENSG00000261697	8	5	3	-2.72309	0.00646741	-1.70287	0.0885917	1.23556	0.216624	0.941203	FALSE	TRUE	FALSE	FALSE	FALSE
ENSG00000116525	TRIM62	acaf_gwas_meta_analysis_height_ac_over_20.txt	ENSG00000116525	37	36	1	2.21426	0.0268109	1.2382	0.215643	1.23531	0.216715	0.812204	FALSE	TRUE	FALSE	FALSE	FALSE
ENSG00000267198	ENSG00000267198	acaf_gwas_meta_analysis_3012030_ac_over_20.txt	ENSG00000267198	97	96	1	5.21845	1.8043e-07	-1.16727	0.243102	-1.23519	0.216759	0.89613	FALSE	TRUE	FALSE	FALSE	FALSE
ENSG00000272501	ENSG00000272501	acaf_gwas_meta_analysis_height_ac_over_20.txt	ENSG00000272501	48	47	1	2.85572	0.0042939	1.16973	0.242108	1.23503	0.216819	0.812204	FALSE	TRUE	FALSE	FALSE	FALSE
ENSG00000140575	IQGAP1	acaf_gwas_meta_analysis_height_ac_over_20.txt	ENSG00000140575	19	18	1	5.20033	1.98938e-07	-1.12725	0.259638	-1.23501	0.216827	0.812204	FALSE	TRUE	FALSE	FALSE	FALSE
ENSG00000160180	TFF3	acaf_gwas_meta_analysis_CV_401_ac_over_20.txt	ENSG00000160180	15	13	2	3.27769	0.00104661	1.14343	0.252861	1.23498	0.216838	0.920593	FALSE	TRUE	FALSE	FALSE	FALSE
ENSG00000243955	GSTA1	acaf_gwas_meta_analysis_3019897_ac_over_20.txt	ENSG00000243955	56	43	13	2.6549	0.00793323	0.992635	0.320888	1.23492	0.216862	0.940032	FALSE	TRUE	FALSE	FALSE	FALSE
ENSG00000122043	LINC00544	acaf_gwas_meta_analysis_3011948_ac_over_20.txt	ENSG00000122043	29	25	4	-2.61193	0.00900327	1.24644	0.212603	1.2349	0.216866	0.94078	FALSE	TRUE	FALSE	FALSE	FALSE
ENSG00000240344	PPIL3	acaf_gwas_meta_analysis_3012030_ac_over_20.txt	ENSG00000240344	84	77	7	2.06619	0.0388105	1.11433	0.265136	1.23466	0.216958	0.89613	FALSE	TRUE	FALSE	FALSE	FALSE
ENSG00000105656	ELL	acaf_gwas_meta_analysis_height_ac_over_20.txt	ENSG00000105656	42	31	11	-2.23533	0.0253959	-1.18775	0.234931	-1.23458	0.216987	0.812204	FALSE	TRUE	FALSE	FALSE	FALSE
ENSG00000307331	ENSG00000307331	acaf_gwas_meta_analysis_3010457_ac_over_20.txt	ENSG00000307331	71	44	27	1.96576	0.0493268	1.25618	0.209052	1.23448	0.217023	0.941203	FALSE	TRUE	FALSE	FALSE	FALSE
ENSG00000008516	MMP25	acaf_gwas_meta_analysis_RE_474_ac_over_20.txt	ENSG00000008516	8	6	2	-2.31102	0.0208317	1.9097	0.0561721	1.23437	0.217065	0.985073	FALSE	TRUE	FALSE	FALSE	FALSE
ENSG00000278259	MYO19	acaf_gwas_meta_analysis_3019897_ac_over_20.txt	ENSG00000278259	25	24	1	-2.36851	0.0178597	0.454393	0.649546	1.23427	0.217104	0.940032	FALSE	TRUE	FALSE	FALSE	FALSE
ENSG00000301022	ENSG00000301022	acaf_gwas_meta_analysis_3004327_ac_over_20.txt	ENSG00000301022	5	4	1	-2.027	0.0426627	-1.21837	0.223083	-1.234	0.217202	0.945681	FALSE	TRUE	FALSE	FALSE	FALSE
ENSG00000100346	CACNA1I	acaf_gwas_meta_analysis_3024929_ac_over_20.txt	ENSG00000100346	15	5	10	-2.15421	0.0312239	1.21268	0.225251	1.23394	0.217225	0.922584	FALSE	TRUE	FALSE	FALSE	FALSE
ENSG00000230176	LINC01433	acaf_gwas_meta_analysis_3019897_ac_over_20.txt	ENSG00000230176	10	9	1	2.31081	0.0208434	-0.212108	0.832022	-1.23391	0.217238	0.940032	FALSE	TRUE	FALSE	FALSE	FALSE
ENSG00000181222	POLR2A	acaf_gwas_meta_analysis_3010457_ac_over_20.txt	ENSG00000181222	2	1	1	3.41284	0.000642891	1.30385	0.192285	1.23388	0.217249	0.941203	FALSE	TRUE	FALSE	FALSE	FALSE
ENSG00000271387	C1orf21-DT	acaf_gwas_meta_analysis_height_ac_over_20.txt	ENSG00000271387	12	10	2	-4.52223	6.11922e-06	-0.824684	0.409551	-1.23369	0.217318	0.812612	FALSE	TRUE	FALSE	FALSE	FALSE
ENSG00000288585	ENSG00000288585	acaf_gwas_meta_analysis_3012030_ac_over_20.txt	ENSG00000288585	23	17	6	-3.13444	0.00172184	-0.435315	0.663334	1.23369	0.21732	0.89613	FALSE	TRUE	FALSE	FALSE	FALSE
ENSG00000171766	GATM	acaf_gwas_meta_analysis_EM_202.1_ac_over_20.txt	ENSG00000171766	20	19	1	-2.29452	0.0217606	1.31313	0.189139	1.23365	0.217333	0.994153	FALSE	TRUE	FALSE	FALSE	FALSE
ENSG00000148057	IDNK	acaf_gwas_meta_analysis_3037511_ac_over_20.txt	ENSG00000148057	38	32	6	-2.29285	0.0218567	1.25894	0.208053	1.23358	0.217358	0.925376	FALSE	TRUE	FALSE	FALSE	FALSE
ENSG00000228549	LINC03126	acaf_gwas_meta_analysis_3024929_ac_over_20.txt	ENSG00000228549	13	12	1	2.38788	0.0169458	1.2585	0.208211	1.23337	0.217439	0.922584	FALSE	TRUE	FALSE	FALSE	FALSE
ENSG00000302880	ENSG00000302880	acaf_gwas_meta_analysis_3013650_ac_over_20.txt	ENSG00000302880	62	27	35	3.36833	0.000756248	1.18454	0.236201	1.23314	0.217525	0.978475	FALSE	TRUE	FALSE	FALSE	FALSE
ENSG00000090006	LTBP4	acaf_gwas_meta_analysis_3004327_ac_over_20.txt	ENSG00000090006	11	10	1	-2.19517	0.0281511	1.19972	0.230248	1.23285	0.217632	0.945681	FALSE	TRUE	FALSE	FALSE	FALSE
ENSG00000293999	ENSG00000293999	acaf_gwas_meta_analysis_height_ac_over_20.txt	ENSG00000293999	9	8	1	2.4088	0.016005	-1.25705	0.208737	-1.2328	0.217652	0.812612	FALSE	TRUE	FALSE	FALSE	FALSE
ENSG00000149054	ZNF215	acaf_gwas_meta_analysis_3013650_ac_over_20.txt	ENSG00000149054	17	14	3	-2.1833	0.0290136	1.22419	0.220879	1.23251	0.217759	0.978475	FALSE	TRUE	FALSE	FALSE	FALSE
ENSG00000247011	ENSG00000247011	acaf_gwas_meta_analysis_NS_328.11_ac_over_20.txt	ENSG00000247011	32	29	3	-2.08971	0.0366437	1.24156	0.214399	1.23239	0.217802	0.985891	FALSE	TRUE	FALSE	FALSE	FALSE
ENSG00000310415	ENSG00000310415	acaf_gwas_meta_analysis_RE_474_ac_over_20.txt	ENSG00000310415	48	47	1	-3.34551	0.000821302	1.27127	0.203633	1.23225	0.217855	0.985073	FALSE	TRUE	FALSE	FALSE	FALSE
ENSG00000135250	SRPK2	acaf_gwas_meta_analysis_3011948_ac_over_20.txt	ENSG00000135250	28	25	3	-2.18632	0.0287923	1.24087	0.214654	1.23221	0.217872	0.94078	FALSE	TRUE	FALSE	FALSE	FALSE
ENSG00000258813	RBM25-AS1	acaf_gwas_meta_analysis_3019897_ac_over_20.txt	ENSG00000258813	77	50	27	2.71111	0.00670587	-1.23366	0.217328	-1.23218	0.217881	0.940934	FALSE	TRUE	FALSE	FALSE	FALSE
ENSG00000075886	TUBA3D	acaf_gwas_meta_analysis_3024929_ac_over_20.txt	ENSG00000075886	19	18	1	2.89787	0.00375704	1.27191	0.203404	1.23217	0.217885	0.922584	FALSE	TRUE	FALSE	FALSE	FALSE
ENSG00000276234	TADA2A	acaf_gwas_meta_analysis_3004327_ac_over_20.txt	ENSG00000276234	32	26	6	2.91504	0.00355647	1.35292	0.176083	1.23207	0.217921	0.945681	FALSE	TRUE	FALSE	FALSE	FALSE
ENSG00000188092	GPR89B	acaf_gwas_meta_analysis_3011948_ac_over_20.txt	ENSG00000188092	30	29	1	2.25509	0.0241274	1.21393	0.224775	1.232	0.21795	0.94078	FALSE	TRUE	FALSE	FALSE	FALSE
ENSG00000131873	CHSY1	acaf_gwas_meta_analysis_3011948_ac_over_20.txt	ENSG00000131873	20	11	9	2.33467	0.0195608	1.59048	0.111726	1.23183	0.218014	0.94078	TRUE	TRUE	FALSE	FALSE	FALSE
ENSG00000174175	SELP	acaf_gwas_meta_analysis_3010457_ac_over_20.txt	ENSG00000174175	16	14	2	-1.96332	0.0496085	1.27915	0.200843	1.23181	0.21802	0.941463	FALSE	TRUE	FALSE	FALSE	FALSE
ENSG00000103266	STUB1	acaf_gwas_meta_analysis_3012030_ac_over_20.txt	ENSG00000103266	49	48	1	-4.89821	9.67134e-07	-1.24174	0.214332	-1.2318	0.218023	0.89613	FALSE	TRUE	FALSE	FALSE	FALSE
ENSG00000293184	ENSG00000293184	acaf_gwas_meta_analysis_3037511_ac_over_20.txt	ENSG00000293184	70	68	2	2.20682	0.0273263	-1.19602	0.231688	-1.23165	0.218079	0.925376	FALSE	TRUE	FALSE	FALSE	FALSE
ENSG00000227217	ENSG00000227217	acaf_gwas_meta_analysis_3028615_ac_over_20.txt	ENSG00000227217	9	7	2	-3.65385	0.00025834	1.25401	0.20984	1.23159	0.218103	0.947005	FALSE	TRUE	FALSE	FALSE	FALSE
ENSG00000132466	ANKRD17	acaf_gwas_meta_analysis_height_ac_over_20.txt	ENSG00000132466	7	6	1	2.19407	0.0282302	1.29923	0.193865	1.23151	0.218131	0.812776	FALSE	TRUE	FALSE	FALSE	FALSE
ENSG00000243708	PLA2G4B	acaf_gwas_meta_analysis_3013650_ac_over_20.txt	ENSG00000243708	23	21	2	2.29394	0.0217939	-1.22915	0.219016	-1.2313	0.218209	0.978475	FALSE	TRUE	FALSE	FALSE	FALSE
ENSG00000240210	RPL7AP5	acaf_gwas_meta_analysis_3028615_ac_over_20.txt	ENSG00000240210	42	39	3	-3.2596	0.00111571	1.37036	0.170575	1.23117	0.218259	0.947005	FALSE	TRUE	FALSE	FALSE	FALSE
ENSG00000287132	ENSG00000287132	acaf_gwas_meta_analysis_height_ac_over_20.txt	ENSG00000287132	151	103	48	-3.24954	0.00115593	1.22253	0.221506	1.23094	0.218345	0.812776	FALSE	TRUE	FALSE	FALSE	FALSE
ENSG00000100418	DESI1	acaf_gwas_meta_analysis_RE_475_ac_over_20.txt	ENSG00000100418	64	63	1	2.39501	0.0166197	1.24405	0.213482	1.23048	0.218519	0.961566	FALSE	TRUE	FALSE	FALSE	FALSE
ENSG00000011007	ELOA	acaf_gwas_meta_analysis_3010457_ac_over_20.txt	ENSG00000011007	7	6	1	2.11018	0.0348428	-1.09858	0.271951	-1.23038	0.218554	0.941782	FALSE	TRUE	FALSE	FALSE	FALSE
ENSG00000140497	SCAMP2	acaf_gwas_meta_analysis_3037511_ac_over_20.txt	ENSG00000140497	57	30	27	-3.88278	0.000103267	1.15263	0.249064	1.2303	0.218587	0.925376	TRUE	TRUE	FALSE	FALSE	FALSE
ENSG00000108375	RNF43	acaf_gwas_meta_analysis_height_ac_over_20.txt	ENSG00000108375	8	7	1	-2.39369	0.0166798	1.24053	0.21478	1.23025	0.218603	0.812776	FALSE	TRUE	FALSE	FALSE	FALSE
ENSG00000102882	MAPK3	acaf_gwas_meta_analysis_RE_474_ac_over_20.txt	ENSG00000102882	7	6	1	-3.4426	0.000576159	-1.28677	0.198174	-1.23012	0.218651	0.985073	FALSE	TRUE	FALSE	FALSE	FALSE
ENSG00000135148	TRAFD1	acaf_gwas_meta_analysis_3009744_ac_over_20.txt	ENSG00000135148	15	14	1	3.04852	0.00229975	-1.49391	0.135198	-1.23009	0.218664	0.922076	FALSE	TRUE	FALSE	FALSE	FALSE
ENSG00000128891	CCDC32	acaf_gwas_meta_analysis_3008342_ac_over_20.txt	ENSG00000128891	12	9	3	2.36999	0.0177885	1.2155	0.224174	1.2299	0.218733	0.940592	FALSE	TRUE	FALSE	FALSE	FALSE
ENSG00000082996	RNF13	acaf_gwas_meta_analysis_3037511_ac_over_20.txt	ENSG00000082996	66	61	5	-2.06893	0.0385531	-1.25379	0.209919	-1.22957	0.21886	0.925376	FALSE	TRUE	FALSE	FALSE	FALSE
ENSG00000233621	LITATS1	acaf_gwas_meta_analysis_3009744_ac_over_20.txt	ENSG00000233621	9	7	2	-2.24534	0.0247466	-1.29897	0.193954	-1.2294	0.218923	0.922076	FALSE	TRUE	FALSE	FALSE	FALSE
ENSG00000232533	FAM131B-AS2	acaf_gwas_meta_analysis_3033575_ac_over_20.txt	ENSG00000232533	10	7	3	-2.1357	0.0327036	-1.11133	0.266426	-1.22939	0.218925	0.931907	TRUE	TRUE	FALSE	FALSE	FALSE
ENSG00000300400	ENSG00000300400	acaf_gwas_meta_analysis_3028615_ac_over_20.txt	ENSG00000300400	17	9	8	-2.98484	0.00283731	-1.21973	0.222569	-1.22927	0.218971	0.947005	FALSE	TRUE	FALSE	FALSE	FALSE
ENSG00000072571	HMMR	acaf_gwas_meta_analysis_3033575_ac_over_20.txt	ENSG00000072571	26	25	1	-2.86048	0.00423001	-1.15319	0.248834	-1.22921	0.218994	0.931907	FALSE	TRUE	FALSE	FALSE	FALSE
ENSG00000254211	LINC01485	acaf_gwas_meta_analysis_3008342_ac_over_20.txt	ENSG00000254211	12	11	1	3.57429	0.000351185	-1.26138	0.207172	-1.22889	0.219112	0.940592	FALSE	TRUE	FALSE	FALSE	FALSE
ENSG00000137411	VARS2	acaf_gwas_meta_analysis_3033575_ac_over_20.txt	ENSG00000137411	66	63	3	5.38098	7.40807e-08	1.48165	0.138433	1.22886	0.219123	0.931907	FALSE	TRUE	FALSE	FALSE	FALSE
ENSG00000233885	YEATS2-AS1	acaf_gwas_meta_analysis_3024929_ac_over_20.txt	ENSG00000233885	24	23	1	2.36386	0.0180857	1.46735	0.14228	1.22883	0.219137	0.922584	FALSE	TRUE	FALSE	FALSE	FALSE
ENSG00000125755	SYMPK	acaf_gwas_meta_analysis_height_ac_over_20.txt	ENSG00000125755	38	36	2	-2.4762	0.0132789	-1.2467	0.212508	-1.22882	0.219139	0.812776	TRUE	TRUE	FALSE	FALSE	FALSE
ENSG00000204681	GABBR1	acaf_gwas_meta_analysis_3008342_ac_over_20.txt	ENSG00000204681	40	28	12	2.31537	0.0205928	-1.42519	0.154102	-1.2288	0.219146	0.940592	FALSE	TRUE	FALSE	FALSE	FALSE
ENSG00000125912	NCLN	acaf_gwas_meta_analysis_3011948_ac_over_20.txt	ENSG00000125912	17	16	1	2.45162	0.0142217	-1.21973	0.222569	-1.22868	0.219191	0.94078	TRUE	TRUE	FALSE	FALSE	FALSE
ENSG00000223834	ENSG00000223834	acaf_gwas_meta_analysis_CV_401_ac_over_20.txt	ENSG00000223834	31	27	4	2.32628	0.0200036	-1.27295	0.203034	-1.22858	0.219229	0.921549	FALSE	TRUE	FALSE	FALSE	FALSE
ENSG00000226124	FTCDNL1	acaf_gwas_meta_analysis_EM_202.2_ac_over_20.txt	ENSG00000226124	9	8	1	2.18975	0.0285427	1.2459	0.212801	1.22855	0.219241	0.937945	FALSE	TRUE	FALSE	FALSE	FALSE
ENSG00000135605	TEC	acaf_gwas_meta_analysis_3012030_ac_over_20.txt	ENSG00000135605	72	68	4	2.11839	0.0341418	-1.19883	0.230593	-1.22855	0.219241	0.896483	FALSE	TRUE	FALSE	FALSE	FALSE
ENSG00000122188	LAX1	acaf_gwas_meta_analysis_3009744_ac_over_20.txt	ENSG00000122188	30	29	1	2.13735	0.0325694	-1.25764	0.208523	-1.22854	0.219245	0.922076	FALSE	TRUE	FALSE	FALSE	FALSE
ENSG00000187118	CMC1	acaf_gwas_meta_analysis_3004327_ac_over_20.txt	ENSG00000187118	28	27	1	3.57676	0.000347876	1.22908	0.219043	1.2285	0.219259	0.945681	TRUE	TRUE	FALSE	FALSE	FALSE
ENSG00000118564	FBXL5	acaf_gwas_meta_analysis_3008342_ac_over_20.txt	ENSG00000118564	38	25	13	2.56593	0.0102899	1.27699	0.201606	1.22835	0.219317	0.940592	FALSE	TRUE	FALSE	FALSE	FALSE
ENSG00000140386	SCAPER	acaf_gwas_meta_analysis_height_ac_over_20.txt	ENSG00000140386	17	15	2	-2.57589	0.00999823	1.30672	0.191307	1.2283	0.219333	0.812776	FALSE	TRUE	FALSE	FALSE	FALSE
ENSG00000278962	ENSG00000278962	acaf_gwas_meta_analysis_3012030_ac_over_20.txt	ENSG00000278962	11	10	1	3.15726	0.00159262	1.40579	0.159788	1.22814	0.219395	0.896653	FALSE	TRUE	FALSE	FALSE	FALSE
ENSG00000174705	SH3PXD2B	acaf_gwas_meta_analysis_BMI_ac_over_20.txt	ENSG00000174705	19	18	1	2.27046	0.0231799	-1.21115	0.225836	-1.22787	0.219495	0.955516	FALSE	TRUE	FALSE	FALSE	FALSE
ENSG00000304493	ENSG00000304493	acaf_gwas_meta_analysis_3009744_ac_over_20.txt	ENSG00000304493	9	8	1	16.2413	2.57511e-59	-1.6796	0.0930358	-1.22781	0.21952	0.922076	FALSE	TRUE	FALSE	FALSE	FALSE
ENSG00000261697	ENSG00000261697	acaf_gwas_meta_analysis_BMI_ac_over_20.txt	ENSG00000261697	8	5	3	2.01639	0.0437589	1.10045	0.271137	-1.2276	0.219598	0.955516	FALSE	TRUE	FALSE	FALSE	FALSE
ENSG00000110841	PPFIBP1	acaf_gwas_meta_analysis_EM_202.1_ac_over_20.txt	ENSG00000110841	37	27	10	2.04733	0.0406258	-0.0375268	0.970065	-1.22754	0.219622	0.994153	FALSE	TRUE	FALSE	FALSE	FALSE
ENSG00000133872	SARAF	acaf_gwas_meta_analysis_3004410_ac_over_20.txt	ENSG00000133872	41	37	4	2.35669	0.0184386	-1.22892	0.219102	-1.22738	0.219679	0.995606	FALSE	TRUE	FALSE	FALSE	FALSE
ENSG00000213925	NPM1P33	acaf_gwas_meta_analysis_RE_475_ac_over_20.txt	ENSG00000213925	24	14	10	2.1666	0.0302652	-1.67517	0.0939003	-1.22734	0.219697	0.961566	FALSE	TRUE	FALSE	FALSE	FALSE
ENSG00000136634	IL10	acaf_gwas_meta_analysis_3033575_ac_over_20.txt	ENSG00000136634	3	2	1	-1.96717	0.049164	1.16948	0.24221	1.22699	0.219828	0.931907	FALSE	TRUE	FALSE	FALSE	FALSE
ENSG00000164603	SAMTOR	acaf_gwas_meta_analysis_3033575_ac_over_20.txt	ENSG00000164603	12	9	3	2.7397	0.00614962	-1.26147	0.207139	-1.22697	0.219833	0.931907	FALSE	TRUE	FALSE	FALSE	FALSE
ENSG00000273841	TAF9	acaf_gwas_meta_analysis_3013650_ac_over_20.txt	ENSG00000273841	22	19	3	-2.0041	0.0450594	-1.21643	0.223819	-1.22685	0.219877	0.979419	FALSE	TRUE	FALSE	FALSE	FALSE
ENSG00000290673	ENSG00000290673	acaf_gwas_meta_analysis_3023314_ac_over_20.txt	ENSG00000290673	12	10	2	-3.04314	0.00234127	-0.569517	0.569005	-1.22685	0.21988	0.989275	FALSE	TRUE	FALSE	FALSE	FALSE
ENSG00000226252	ENSG00000226252	acaf_gwas_meta_analysis_EM_202.2_ac_over_20.txt	ENSG00000226252	20	14	6	-2.62285	0.00871971	1.26998	0.204092	1.22658	0.219982	0.937945	TRUE	TRUE	FALSE	FALSE	FALSE
ENSG00000223896	CCNJP2	acaf_gwas_meta_analysis_3037511_ac_over_20.txt	ENSG00000223896	24	22	2	-2.8881	0.00387573	-1.1885	0.234637	-1.22651	0.220006	0.925376	FALSE	TRUE	FALSE	FALSE	FALSE
ENSG00000082641	NFE2L1	acaf_gwas_meta_analysis_3004327_ac_over_20.txt	ENSG00000082641	38	34	4	3.0769	0.00209164	1.19901	0.230524	1.2264	0.22005	0.945681	TRUE	TRUE	FALSE	FALSE	FALSE
ENSG00000137411	VARS2	acaf_gwas_meta_analysis_3004327_ac_over_20.txt	ENSG00000137411	66	63	3	8.17461	2.96822e-16	-0.838556	0.401719	-1.22603	0.220186	0.945681	FALSE	TRUE	FALSE	FALSE	FALSE
ENSG00000302420	ENSG00000302420	acaf_gwas_meta_analysis_3037511_ac_over_20.txt	ENSG00000302420	60	56	4	3.29239	0.000993388	0.778613	0.436208	1.22595	0.220219	0.925376	TRUE	TRUE	FALSE	FALSE	FALSE
ENSG00000223751	ENSG00000223751	acaf_gwas_meta_analysis_BMI_ac_over_20.txt	ENSG00000223751	74	72	2	3.0216	0.00251447	-1.04255	0.297157	-1.22584	0.22026	0.955516	FALSE	TRUE	FALSE	FALSE	FALSE
ENSG00000163995	ABLIM2	acaf_gwas_meta_analysis_3008342_ac_over_20.txt	ENSG00000163995	3	1	2	-2.26534	0.0234919	1.20439	0.228441	1.22568	0.220319	0.940592	FALSE	TRUE	FALSE	FALSE	FALSE
ENSG00000293460	LINC02210	acaf_gwas_meta_analysis_3008342_ac_over_20.txt	ENSG00000293460	105	104	1	4.30797	1.6476e-05	1.33294	0.182553	1.22561	0.220347	0.940592	FALSE	TRUE	FALSE	FALSE	FALSE
ENSG00000308356	ENSG00000308356	acaf_gwas_meta_analysis_3012030_ac_over_20.txt	ENSG00000308356	4	1	3	2.04318	0.0410341	-0.695934	0.48647	-1.22546	0.220403	0.897764	FALSE	TRUE	FALSE	FALSE	FALSE
ENSG00000104915	STX10	acaf_gwas_meta_analysis_height_ac_over_20.txt	ENSG00000104915	8	6	2	-2.20912	0.0271663	1.19085	0.233714	1.22543	0.220415	0.812776	TRUE	TRUE	FALSE	FALSE	FALSE
ENSG00000125827	TMX4	acaf_gwas_meta_analysis_height_ac_over_20.txt	ENSG00000125827	96	95	1	-2.40167	0.0163205	-1.22711	0.219783	-1.22529	0.220464	0.812776	FALSE	TRUE	FALSE	FALSE	FALSE
ENSG00000111605	CPSF6	acaf_gwas_meta_analysis_BMI_ac_over_20.txt	ENSG00000111605	23	20	3	2.1865	0.0287788	-0.801232	0.422998	-1.22518	0.220506	0.955516	TRUE	TRUE	FALSE	FALSE	FALSE
ENSG00000213066	CEP43	acaf_gwas_meta_analysis_height_ac_over_20.txt	ENSG00000213066	35	32	3	2.43488	0.0148968	-1.26699	0.205159	-1.22486	0.220629	0.812776	FALSE	TRUE	FALSE	FALSE	FALSE
ENSG00000182185	RAD51B	acaf_gwas_meta_analysis_3008342_ac_over_20.txt	ENSG00000182185	10	8	2	-2.08702	0.0368863	-1.19592	0.231728	-1.22462	0.22072	0.940592	FALSE	TRUE	FALSE	FALSE	FALSE
ENSG00000168781	PPIP5K1	acaf_gwas_meta_analysis_3024929_ac_over_20.txt	ENSG00000168781	44	43	1	-3.4252	0.000614344	-0.891379	0.372726	-1.22438	0.220811	0.923943	FALSE	TRUE	FALSE	FALSE	FALSE
ENSG00000162929	SANBR	acaf_gwas_meta_analysis_3013650_ac_over_20.txt	ENSG00000162929	49	43	6	4.16321	3.13799e-05	1.13896	0.254718	1.22426	0.220854	0.979419	FALSE	TRUE	FALSE	FALSE	FALSE
ENSG00000168028	RPSA	acaf_gwas_meta_analysis_3024929_ac_over_20.txt	ENSG00000168028	11	9	2	-2.37795	0.0174094	1.17546	0.239809	1.22419	0.220882	0.923943	FALSE	TRUE	FALSE	FALSE	FALSE
ENSG00000174136	RGMB	acaf_gwas_meta_analysis_CV_404_ac_over_20.txt	ENSG00000174136	36	30	6	2.15825	0.0309084	1.1746	0.240155	1.22411	0.220911	0.979122	FALSE	TRUE	FALSE	FALSE	FALSE
ENSG00000184305	CCSER1	acaf_gwas_meta_analysis_BMI_ac_over_20.txt	ENSG00000184305	70	69	1	3.38657	0.000707724	1.12373	0.261128	1.22404	0.220935	0.955516	FALSE	TRUE	FALSE	FALSE	FALSE
ENSG00000127951	FGL2	acaf_gwas_meta_analysis_3012030_ac_over_20.txt	ENSG00000127951	134	133	1	2.06526	0.0388989	-1.20854	0.226839	-1.22391	0.220986	0.897764	FALSE	TRUE	FALSE	FALSE	FALSE
ENSG00000145777	TSLP	acaf_gwas_meta_analysis_3008342_ac_over_20.txt	ENSG00000145777	3	2	1	2.13206	0.0330016	1.10049	0.271118	1.2238	0.221029	0.940592	FALSE	TRUE	FALSE	FALSE	FALSE
ENSG00000143498	TAF1A	acaf_gwas_meta_analysis_BMI_ac_over_20.txt	ENSG00000143498	18	14	4	-3.78028	0.000156649	-0.962912	0.335592	-1.2236	0.221102	0.955516	FALSE	TRUE	FALSE	FALSE	FALSE
ENSG00000006453	BAIAP2L1	acaf_gwas_meta_analysis_3008342_ac_over_20.txt	ENSG00000006453	33	31	2	2.31372	0.0206833	1.24819	0.21196	1.22346	0.221156	0.940592	FALSE	TRUE	FALSE	FALSE	FALSE
ENSG00000132970	WASF3	acaf_gwas_meta_analysis_RE_474_ac_over_20.txt	ENSG00000132970	28	27	1	-2.45441	0.0141117	-1.18438	0.236261	-1.2234	0.22118	0.985073	FALSE	TRUE	FALSE	FALSE	FALSE
ENSG00000116017	ARID3A	acaf_gwas_meta_analysis_3028615_ac_over_20.txt	ENSG00000116017	10	9	1	2.25786	0.0239543	-1.27178	0.203451	-1.22335	0.221198	0.947005	FALSE	TRUE	FALSE	FALSE	FALSE
ENSG00000167964	RAB26	acaf_gwas_meta_analysis_height_ac_over_20.txt	ENSG00000167964	3	1	2	5.75597	8.61446e-09	-1.50156	0.13321	-1.22328	0.221224	0.812776	FALSE	TRUE	FALSE	FALSE	FALSE
ENSG00000188483	IER5L	acaf_gwas_meta_analysis_3028615_ac_over_20.txt	ENSG00000188483	15	10	5	2.713	0.00666777	1.28761	0.197882	1.22323	0.221244	0.947005	FALSE	TRUE	FALSE	FALSE	FALSE
ENSG00000143612	C1orf43	acaf_gwas_meta_analysis_3013650_ac_over_20.txt	ENSG00000143612	13	12	1	-6.28683	3.24015e-10	1.26334	0.206467	1.22313	0.22128	0.979419	FALSE	TRUE	FALSE	FALSE	FALSE
ENSG00000184451	CCR10	acaf_gwas_meta_analysis_3013650_ac_over_20.txt	ENSG00000184451	17	13	4	2.13422	0.0328247	-1.16772	0.24292	-1.2231	0.221292	0.979419	FALSE	TRUE	FALSE	FALSE	FALSE
ENSG00000067191	CACNB1	acaf_gwas_meta_analysis_3004327_ac_over_20.txt	ENSG00000067191	12	11	1	-2.75124	0.00593697	-1.24923	0.211583	-1.22306	0.221307	0.945681	FALSE	TRUE	FALSE	FALSE	FALSE
ENSG00000169379	ARL13B	acaf_gwas_meta_analysis_height_ac_over_20.txt	ENSG00000169379	57	48	9	2.49795	0.0124913	1.33617	0.181493	1.22277	0.221418	0.812776	FALSE	TRUE	FALSE	FALSE	FALSE
ENSG00000267308	UCA1-AS1	acaf_gwas_meta_analysis_3019897_ac_over_20.txt	ENSG00000267308	33	32	1	-2.92094	0.00348974	1.26376	0.206317	1.22252	0.221509	0.945686	FALSE	TRUE	FALSE	FALSE	FALSE
ENSG00000214140	PRCD	acaf_gwas_meta_analysis_3028288_ac_over_20.txt	ENSG00000214140	12	11	1	-3.12483	0.00177908	-1.16885	0.242466	-1.22246	0.221532	0.985763	FALSE	TRUE	FALSE	FALSE	FALSE
ENSG00000105656	ELL	acaf_gwas_meta_analysis_3011948_ac_over_20.txt	ENSG00000105656	42	31	11	-4.50024	6.78762e-06	1.31579	0.188244	1.22232	0.221587	0.94078	TRUE	TRUE	FALSE	FALSE	FALSE
ENSG00000160593	JAML	acaf_gwas_meta_analysis_3013650_ac_over_20.txt	ENSG00000160593	22	21	1	2.15141	0.0314437	-1.18384	0.236478	-1.2221	0.22167	0.979947	FALSE	TRUE	FALSE	FALSE	FALSE
ENSG00000158714	SLAMF8	acaf_gwas_meta_analysis_3008342_ac_over_20.txt	ENSG00000158714	26	25	1	3.90072	9.5908e-05	1.26711	0.205117	1.22204	0.221693	0.940592	FALSE	TRUE	FALSE	FALSE	FALSE
ENSG00000221971	TTC4P1	acaf_gwas_meta_analysis_EM_202.2_ac_over_20.txt	ENSG00000221971	24	21	3	2.22149	0.0263181	1.22468	0.220695	1.22191	0.221742	0.937945	FALSE	TRUE	FALSE	FALSE	FALSE
ENSG00000124575	H1-3	acaf_gwas_meta_analysis_height_ac_over_20.txt	ENSG00000124575	20	17	3	-2.09439	0.0362255	1.28337	0.199363	1.22188	0.221755	0.812776	FALSE	TRUE	FALSE	FALSE	FALSE
ENSG00000306825	ENSG00000306825	acaf_gwas_meta_analysis_3008342_ac_over_20.txt	ENSG00000306825	26	22	4	2.56451	0.0103322	-1.22826	0.219349	-1.22152	0.221889	0.940592	FALSE	TRUE	FALSE	FALSE	FALSE
ENSG00000287064	ENSG00000287064	acaf_gwas_meta_analysis_3024929_ac_over_20.txt	ENSG00000287064	6	4	2	-1.98875	0.046729	1.25809	0.208358	1.2215	0.221898	0.923943	FALSE	TRUE	FALSE	FALSE	FALSE
ENSG00000099326	MZF1	acaf_gwas_meta_analysis_3009744_ac_over_20.txt	ENSG00000099326	8	6	2	-2.48356	0.0130077	-0.198185	0.842901	1.22147	0.221909	0.922076	FALSE	TRUE	FALSE	FALSE	FALSE
ENSG00000305676	ENSG00000305676	acaf_gwas_meta_analysis_EM_202.2_ac_over_20.txt	ENSG00000305676	7	6	1	2.1507	0.0315002	-1.17325	0.240697	-1.22145	0.221917	0.937945	FALSE	TRUE	FALSE	FALSE	FALSE
ENSG00000166340	TPP1	acaf_gwas_meta_analysis_height_ac_over_20.txt	ENSG00000166340	18	17	1	2.01524	0.0438798	-1.22411	0.220909	-1.22136	0.221951	0.812776	FALSE	TRUE	FALSE	FALSE	FALSE
ENSG00000286809	ENSG00000286809	acaf_gwas_meta_analysis_CV_401_ac_over_20.txt	ENSG00000286809	28	27	1	-2.01821	0.0435695	1.22122	0.222004	1.22133	0.221962	0.921549	FALSE	TRUE	FALSE	FALSE	FALSE
ENSG00000122507	BBS9	acaf_gwas_meta_analysis_3012030_ac_over_20.txt	ENSG00000122507	115	114	1	-3.12675	0.0017675	1.23735	0.215955	1.22072	0.222192	0.897764	FALSE	TRUE	FALSE	FALSE	FALSE
ENSG00000163507	CIP2A	acaf_gwas_meta_analysis_3033575_ac_over_20.txt	ENSG00000163507	40	37	3	2.56816	0.0102241	-1.2452	0.213058	-1.22071	0.222198	0.931907	FALSE	TRUE	FALSE	FALSE	FALSE
ENSG00000205213	LGR4	acaf_gwas_meta_analysis_height_ac_over_20.txt	ENSG00000205213	26	21	5	3.54543	0.000391967	-1.21265	0.225263	-1.22059	0.22224	0.812776	FALSE	TRUE	FALSE	FALSE	FALSE
ENSG00000294196	ENSG00000294196	acaf_gwas_meta_analysis_3011948_ac_over_20.txt	ENSG00000294196	16	14	2	-3.00798	0.00262992	-0.601588	0.547448	-1.22046	0.22229	0.940781	FALSE	TRUE	FALSE	FALSE	FALSE
ENSG00000225190	PLEKHM1	acaf_gwas_meta_analysis_3013650_ac_over_20.txt	ENSG00000225190	25	22	3	2.71669	0.00659374	-1.33128	0.183097	-1.22038	0.222322	0.981135	FALSE	TRUE	FALSE	FALSE	FALSE
ENSG00000166002	SMCO4	acaf_gwas_meta_analysis_3024929_ac_over_20.txt	ENSG00000166002	73	70	3	-3.19845	0.00138169	-1.0268	0.304516	-1.22023	0.222377	0.924495	FALSE	TRUE	FALSE	FALSE	FALSE
ENSG00000272092	ENSG00000272092	acaf_gwas_meta_analysis_height_ac_over_20.txt	ENSG00000272092	4	2	2	2.87903	0.003989	-1.17267	0.240926	-1.22012	0.22242	0.812776	FALSE	TRUE	FALSE	FALSE	FALSE
ENSG00000176390	CRLF3	acaf_gwas_meta_analysis_3019897_ac_over_20.txt	ENSG00000176390	30	7	23	3.86687	0.000110242	-1.4647	0.143003	-1.2201	0.222429	0.946491	FALSE	TRUE	FALSE	FALSE	FALSE
ENSG00000106565	TMEM176B	acaf_gwas_meta_analysis_height_ac_over_20.txt	ENSG00000106565	14	13	1	3.32322	0.000889848	-1.1764	0.239434	-1.21996	0.222482	0.812776	TRUE	TRUE	FALSE	FALSE	FALSE
ENSG00000170296	GABARAP	acaf_gwas_meta_analysis_3023314_ac_over_20.txt	ENSG00000170296	23	22	1	-2.31722	0.0204917	0.524557	0.599891	1.21982	0.222531	0.989275	FALSE	TRUE	FALSE	FALSE	FALSE
ENSG00000120733	KDM3B	acaf_gwas_meta_analysis_3010457_ac_over_20.txt	ENSG00000120733	40	37	3	-2.15444	0.0312057	-1.18999	0.234049	-1.21974	0.222562	0.94219	FALSE	TRUE	FALSE	FALSE	FALSE
ENSG00000213071	LPAL2	acaf_gwas_meta_analysis_CV_404_ac_over_20.txt	ENSG00000213071	75	72	3	-2.61302	0.00897456	-1.26101	0.207305	-1.21959	0.22262	0.979122	FALSE	TRUE	FALSE	FALSE	FALSE
ENSG00000107897	ACBD5	acaf_gwas_meta_analysis_3010457_ac_over_20.txt	ENSG00000107897	159	158	1	-2.19771	0.0279698	1.33083	0.183245	1.21938	0.2227	0.94219	FALSE	TRUE	FALSE	FALSE	FALSE
ENSG00000196188	CTSE	acaf_gwas_meta_analysis_EM_202.2_ac_over_20.txt	ENSG00000196188	16	11	5	-2.40649	0.0161068	-1.19532	0.231961	-1.21935	0.222712	0.937945	FALSE	TRUE	FALSE	FALSE	FALSE
ENSG00000114812	VIPR1	acaf_gwas_meta_analysis_3011948_ac_over_20.txt	ENSG00000114812	22	18	4	-2.60685	0.009138	-1.18437	0.236267	-1.2192	0.222767	0.941277	FALSE	TRUE	FALSE	FALSE	FALSE
ENSG00000124772	CPNE5	acaf_gwas_meta_analysis_CV_401_ac_over_20.txt	ENSG00000124772	19	15	4	-2.05955	0.039442	1.13691	0.255574	1.2191	0.222804	0.921549	FALSE	TRUE	FALSE	FALSE	FALSE
ENSG00000136929	HEMGN	acaf_gwas_meta_analysis_3019897_ac_over_20.txt	ENSG00000136929	10	9	1	-3.78676	0.000152622	-1.05668	0.290656	-1.21896	0.22286	0.946491	FALSE	TRUE	FALSE	FALSE	FALSE
ENSG00000224649	ENSG00000224649	acaf_gwas_meta_analysis_3024929_ac_over_20.txt	ENSG00000224649	24	23	1	2.15169	0.0314219	1.16674	0.243317	1.21891	0.222879	0.924827	TRUE	TRUE	FALSE	FALSE	FALSE
ENSG00000164251	F2RL1	acaf_gwas_meta_analysis_3011948_ac_over_20.txt	ENSG00000164251	10	9	1	-3.08291	0.00204985	-1.15113	0.249678	-1.21867	0.22297	0.941277	FALSE	TRUE	FALSE	FALSE	FALSE
ENSG00000142102	PGGHG	acaf_gwas_meta_analysis_3033575_ac_over_20.txt	ENSG00000142102	17	16	1	-1.96184	0.0497817	0.388677	0.697515	1.21846	0.223048	0.932357	TRUE	TRUE	FALSE	FALSE	FALSE
ENSG00000300232	ENSG00000300232	acaf_gwas_meta_analysis_BMI_ac_over_20.txt	ENSG00000300232	55	45	10	2.21304	0.0268946	1.17465	0.240137	1.21804	0.223208	0.955516	FALSE	TRUE	FALSE	FALSE	FALSE
ENSG00000150455	TIRAP	acaf_gwas_meta_analysis_3028288_ac_over_20.txt	ENSG00000150455	16	15	1	3.29076	0.000999175	-1.56023	0.118705	-1.21803	0.223213	0.985763	FALSE	TRUE	FALSE	FALSE	FALSE
ENSG00000138071	ACTR2	acaf_gwas_meta_analysis_EM_202.2_ac_over_20.txt	ENSG00000138071	24	14	10	-2.33491	0.019548	1.19203	0.233251	1.21793	0.223252	0.937945	FALSE	TRUE	FALSE	FALSE	FALSE
ENSG00000155463	OXA1L	acaf_gwas_meta_analysis_3008342_ac_over_20.txt	ENSG00000155463	17	15	2	2.47416	0.0133551	-1.3356	0.18168	-1.21763	0.223366	0.94175	FALSE	TRUE	FALSE	FALSE	FALSE
ENSG00000228643	ENSG00000228643	acaf_gwas_meta_analysis_BMI_ac_over_20.txt	ENSG00000228643	52	37	15	2.79356	0.00521312	1.19636	0.231555	1.2176	0.223378	0.955516	FALSE	TRUE	FALSE	FALSE	FALSE
ENSG00000146242	TPBG	acaf_gwas_meta_analysis_3028615_ac_over_20.txt	ENSG00000146242	7	6	1	2.34921	0.0188134	1.20673	0.227536	1.21754	0.223399	0.947371	FALSE	TRUE	FALSE	FALSE	FALSE
ENSG00000118260	CREB1	acaf_gwas_meta_analysis_3023314_ac_over_20.txt	ENSG00000118260	42	40	2	2.20685	0.0273242	1.20553	0.227997	1.21742	0.223444	0.989275	FALSE	TRUE	FALSE	FALSE	FALSE
ENSG00000233079	LINC01755	acaf_gwas_meta_analysis_3013650_ac_over_20.txt	ENSG00000233079	20	19	1	-2.6141	0.00894631	1.28495	0.198809	1.21734	0.223474	0.981816	FALSE	TRUE	FALSE	FALSE	FALSE
ENSG00000146674	IGFBP3	acaf_gwas_meta_analysis_3023314_ac_over_20.txt	ENSG00000146674	38	34	4	2.15382	0.0312547	-1.23263	0.217713	-1.21715	0.223548	0.989275	FALSE	TRUE	FALSE	FALSE	FALSE
ENSG00000161395	PGAP3	acaf_gwas_meta_analysis_3013650_ac_over_20.txt	ENSG00000161395	19	18	1	3.51732	0.00043593	-1.1601	0.24601	-1.21688	0.223649	0.981816	FALSE	TRUE	FALSE	FALSE	FALSE
ENSG00000198818	SFT2D1	acaf_gwas_meta_analysis_CV_404_ac_over_20.txt	ENSG00000198818	16	12	4	-2.29616	0.0216665	1.20778	0.227133	1.2165	0.223795	0.979122	FALSE	TRUE	FALSE	FALSE	FALSE
ENSG00000093134	VNN3P	acaf_gwas_meta_analysis_BMI_ac_over_20.txt	ENSG00000093134	16	10	6	2.76619	0.00567154	-1.18603	0.235612	-1.21647	0.223806	0.955516	FALSE	TRUE	FALSE	FALSE	FALSE
ENSG00000121680	PEX16	acaf_gwas_meta_analysis_3004327_ac_over_20.txt	ENSG00000121680	13	12	1	2.12533	0.0335593	-1.18748	0.23504	-1.21641	0.22383	0.945681	FALSE	TRUE	FALSE	FALSE	FALSE
ENSG00000070047	PHRF1	acaf_gwas_meta_analysis_3023314_ac_over_20.txt	ENSG00000070047	19	17	2	2.28929	0.0220624	-1.22228	0.221602	-1.21629	0.223874	0.989275	FALSE	TRUE	FALSE	FALSE	FALSE
ENSG00000309254	ENSG00000309254	acaf_gwas_meta_analysis_3010457_ac_over_20.txt	ENSG00000309254	25	23	2	3.31654	0.000911389	1.25853	0.208202	1.2162	0.223908	0.94219	FALSE	TRUE	FALSE	FALSE	FALSE
ENSG00000115825	PRKD3	acaf_gwas_meta_analysis_3004410_ac_over_20.txt	ENSG00000115825	27	20	7	2.19597	0.0280944	1.23999	0.214979	1.21612	0.223941	0.995606	FALSE	TRUE	FALSE	FALSE	FALSE
ENSG00000188610	FAM72B	acaf_gwas_meta_analysis_3019897_ac_over_20.txt	ENSG00000188610	13	9	4	-2.56973	0.0101779	1.23234	0.217821	1.21611	0.223942	0.947217	FALSE	TRUE	FALSE	FALSE	FALSE
ENSG00000163466	ARPC2	acaf_gwas_meta_analysis_3037511_ac_over_20.txt	ENSG00000163466	18	16	2	-2.3235	0.0201524	-1.25771	0.208498	-1.21611	0.223944	0.925376	FALSE	TRUE	FALSE	FALSE	FALSE
ENSG00000290727	ALMS1P1	acaf_gwas_meta_analysis_3019897_ac_over_20.txt	ENSG00000290727	29	12	17	2.23422	0.0254686	-1.24804	0.212016	-1.21608	0.223956	0.947217	FALSE	TRUE	FALSE	FALSE	FALSE
ENSG00000134222	PSRC1	acaf_gwas_meta_analysis_BMI_ac_over_20.txt	ENSG00000134222	32	30	2	-2.51901	0.0117684	1.28675	0.198183	1.21604	0.223971	0.955516	FALSE	TRUE	FALSE	FALSE	FALSE
ENSG00000198429	ZNF69	acaf_gwas_meta_analysis_3023314_ac_over_20.txt	ENSG00000198429	12	6	6	2.45595	0.0140514	1.072	0.28372	1.21585	0.224043	0.989275	FALSE	TRUE	FALSE	FALSE	FALSE
ENSG00000204345	CD300LD	acaf_gwas_meta_analysis_3011948_ac_over_20.txt	ENSG00000204345	12	8	4	-2.00756	0.0446903	-1.17023	0.241907	-1.21579	0.224064	0.942742	TRUE	TRUE	FALSE	FALSE	FALSE
ENSG00000272787	ENSG00000272787	acaf_gwas_meta_analysis_3010457_ac_over_20.txt	ENSG00000272787	3	2	1	-2.28512	0.0223059	-1.31844	0.187357	-1.21549	0.22418	0.94219	FALSE	TRUE	FALSE	FALSE	FALSE
ENSG00000064547	LPAR2	acaf_gwas_meta_analysis_3019897_ac_over_20.txt	ENSG00000064547	23	13	10	3.07737	0.00208836	-1.06492	0.286913	-1.21548	0.224182	0.947217	FALSE	TRUE	FALSE	FALSE	FALSE
ENSG00000130414	NDUFA10	acaf_gwas_meta_analysis_CV_401_ac_over_20.txt	ENSG00000130414	25	21	4	-2.60634	0.00915169	-1.14759	0.251138	-1.21547	0.224186	0.92459	FALSE	TRUE	FALSE	FALSE	FALSE
ENSG00000310469	HLA-H	acaf_gwas_meta_analysis_height_ac_over_20.txt	ENSG00000310469	178	159	19	-5.31006	1.0959e-07	-1.18215	0.237147	-1.21542	0.224207	0.814066	FALSE	TRUE	FALSE	FALSE	FALSE
ENSG00000244198	ARHGEF35-AS1	acaf_gwas_meta_analysis_3004327_ac_over_20.txt	ENSG00000244198	6	5	1	2.01713	0.0436821	1.38576	0.165821	1.21528	0.224258	0.945681	FALSE	TRUE	FALSE	FALSE	FALSE
ENSG00000055732	MCOLN3	acaf_gwas_meta_analysis_3013650_ac_over_20.txt	ENSG00000055732	52	35	17	3.0679	0.0021557	-1.29557	0.195122	-1.21519	0.224294	0.982092	FALSE	TRUE	FALSE	FALSE	FALSE
ENSG00000169919	GUSB	acaf_gwas_meta_analysis_EM_202.2_ac_over_20.txt	ENSG00000169919	221	220	1	2.82537	0.00472268	-1.2519	0.210606	-1.21479	0.224444	0.937945	FALSE	TRUE	FALSE	FALSE	FALSE
ENSG00000197417	SHPK	acaf_gwas_meta_analysis_3024929_ac_over_20.txt	ENSG00000197417	18	12	6	-2.22433	0.026126	-1.25281	0.210274	-1.21444	0.224582	0.924827	FALSE	TRUE	FALSE	FALSE	FALSE
ENSG00000286288	ENSG00000286288	acaf_gwas_meta_analysis_3010457_ac_over_20.txt	ENSG00000286288	9	7	2	2.69517	0.00703538	-1.26572	0.205612	-1.21425	0.224653	0.94219	FALSE	TRUE	FALSE	FALSE	FALSE
ENSG00000147862	NFIB	acaf_gwas_meta_analysis_height_ac_over_20.txt	ENSG00000147862	4	3	1	2.76115	0.00575975	1.13024	0.258375	1.21415	0.22469	0.814066	FALSE	TRUE	FALSE	FALSE	FALSE
ENSG00000278784	ENSG00000278784	acaf_gwas_meta_analysis_CV_401_ac_over_20.txt	ENSG00000278784	11	7	4	2.30266	0.0212981	-1.18849	0.234639	-1.21407	0.224721	0.92459	FALSE	TRUE	FALSE	FALSE	FALSE
ENSG00000140403	DNAJA4	acaf_gwas_meta_analysis_3023314_ac_over_20.txt	ENSG00000140403	9	8	1	2.00821	0.044621	1.26497	0.205882	1.21401	0.224742	0.989275	FALSE	TRUE	FALSE	FALSE	FALSE
ENSG00000285103	EMICERI	acaf_gwas_meta_analysis_3028615_ac_over_20.txt	ENSG00000285103	17	15	2	-2.06383	0.0390343	-1.19881	0.230601	-1.21395	0.224767	0.947371	FALSE	TRUE	FALSE	FALSE	FALSE
ENSG00000147416	ATP6V1B2	acaf_gwas_meta_analysis_height_ac_over_20.txt	ENSG00000147416	23	22	1	2.17576	0.029573	-1.19426	0.232376	-1.21382	0.224818	0.814066	FALSE	TRUE	FALSE	FALSE	FALSE
ENSG00000051825	MPHOSPH9	acaf_gwas_meta_analysis_CV_404_ac_over_20.txt	ENSG00000051825	63	61	2	-2.22044	0.0263887	1.25133	0.210814	1.21358	0.224908	0.979122	FALSE	TRUE	FALSE	FALSE	FALSE
ENSG00000189050	RNFT1	acaf_gwas_meta_analysis_3013650_ac_over_20.txt	ENSG00000189050	10	8	2	2.46575	0.0136726	-1.2356	0.216607	-1.21357	0.224911	0.982379	FALSE	TRUE	FALSE	FALSE	FALSE
ENSG00000130958	SLC35D2	acaf_gwas_meta_analysis_height_ac_over_20.txt	ENSG00000130958	19	12	7	-4.10938	3.96724e-05	1.28202	0.199835	1.21347	0.224949	0.814066	FALSE	TRUE	FALSE	FALSE	FALSE
ENSG00000116641	DOCK7	acaf_gwas_meta_analysis_3024929_ac_over_20.txt	ENSG00000116641	59	58	1	-3.83732	0.000124384	1.2991	0.193908	1.21338	0.224985	0.924827	FALSE	TRUE	FALSE	FALSE	FALSE
ENSG00000130313	PGLS	acaf_gwas_meta_analysis_3004410_ac_over_20.txt	ENSG00000130313	23	22	1	2.56327	0.010369	1.18884	0.234502	1.21333	0.225004	0.995606	FALSE	TRUE	FALSE	FALSE	FALSE
ENSG00000177311	ZBTB38	acaf_gwas_meta_analysis_3004327_ac_over_20.txt	ENSG00000177311	10	8	2	2.46329	0.0137668	-1.13096	0.258071	-1.21319	0.225059	0.945681	TRUE	TRUE	FALSE	FALSE	FALSE
ENSG00000130714	POMT1	acaf_gwas_meta_analysis_3004327_ac_over_20.txt	ENSG00000130714	29	20	9	2.31135	0.0208138	1.29848	0.194124	1.21318	0.225061	0.945681	FALSE	TRUE	FALSE	FALSE	FALSE
ENSG00000303329	ENSG00000303329	acaf_gwas_meta_analysis_BMI_ac_over_20.txt	ENSG00000303329	16	14	2	2.22799	0.0258813	-1.20535	0.228068	-1.21299	0.225133	0.955516	FALSE	TRUE	FALSE	FALSE	FALSE
ENSG00000084710	EFR3B	acaf_gwas_meta_analysis_3023314_ac_over_20.txt	ENSG00000084710	9	5	4	1.98128	0.0475604	-1.0899	0.275757	-1.21279	0.225209	0.989275	FALSE	TRUE	FALSE	FALSE	FALSE
ENSG00000125995	ROMO1	acaf_gwas_meta_analysis_height_ac_over_20.txt	ENSG00000125995	21	14	7	-6.08199	1.187e-09	1.32813	0.184134	1.21278	0.225214	0.814309	FALSE	TRUE	FALSE	FALSE	FALSE
ENSG00000169951	ZNF764	acaf_gwas_meta_analysis_BMI_ac_over_20.txt	ENSG00000169951	3	2	1	-3.92167	8.79357e-05	1.12874	0.259007	1.21266	0.22526	0.955516	FALSE	TRUE	FALSE	FALSE	FALSE
ENSG00000229891	LINC01315	acaf_gwas_meta_analysis_3028288_ac_over_20.txt	ENSG00000229891	3	1	2	2.04763	0.0405958	-1.14587	0.251851	-1.21243	0.225346	0.985763	FALSE	TRUE	FALSE	FALSE	FALSE
ENSG00000072571	HMMR	acaf_gwas_meta_analysis_RE_474_ac_over_20.txt	ENSG00000072571	26	25	1	2.42619	0.0152585	1.14785	0.251029	1.21239	0.225363	0.985073	FALSE	TRUE	FALSE	FALSE	FALSE
ENSG00000110693	SOX6	acaf_gwas_meta_analysis_3012030_ac_over_20.txt	ENSG00000110693	37	35	2	-7.46817	8.13206e-14	-1.24983	0.211363	-1.21226	0.225412	0.897764	TRUE	TRUE	FALSE	FALSE	FALSE
ENSG00000117461	PIK3R3	acaf_gwas_meta_analysis_3004410_ac_over_20.txt	ENSG00000117461	42	41	1	3.23536	0.00121489	0.999498	0.317554	1.2122	0.225434	0.995606	FALSE	TRUE	FALSE	FALSE	FALSE
ENSG00000065485	PDIA5	acaf_gwas_meta_analysis_3019897_ac_over_20.txt	ENSG00000065485	17	16	1	-1.96899	0.0489545	-1.22879	0.219151	-1.21219	0.225438	0.947445	FALSE	TRUE	FALSE	FALSE	FALSE
ENSG00000183844	FAM3B	acaf_gwas_meta_analysis_3013650_ac_over_20.txt	ENSG00000183844	14	13	1	2.96193	0.00305713	1.38731	0.165348	1.21202	0.225504	0.98257	FALSE	TRUE	FALSE	FALSE	FALSE
ENSG00000161929	SCIMP	acaf_gwas_meta_analysis_3004327_ac_over_20.txt	ENSG00000161929	20	19	1	2.28005	0.0226047	-1.29719	0.194565	-1.21175	0.225608	0.945681	FALSE	TRUE	FALSE	FALSE	FALSE
ENSG00000070756	PABPC1	acaf_gwas_meta_analysis_RE_474_ac_over_20.txt	ENSG00000070756	29	28	1	-2.7172	0.00658369	1.27127	0.203633	1.21156	0.225682	0.985073	FALSE	TRUE	FALSE	FALSE	FALSE
ENSG00000142687	KIAA0319L	acaf_gwas_meta_analysis_height_ac_over_20.txt	ENSG00000142687	85	79	6	2.38746	0.0169653	1.24463	0.213267	1.21139	0.225746	0.814408	FALSE	TRUE	FALSE	FALSE	FALSE
ENSG00000198585	NUDT16	acaf_gwas_meta_analysis_RE_474_ac_over_20.txt	ENSG00000198585	45	42	3	2.68226	0.00731265	-1.20362	0.228737	-1.21128	0.225788	0.985073	FALSE	TRUE	FALSE	FALSE	FALSE
ENSG00000267512	ENSG00000267512	acaf_gwas_meta_analysis_3009744_ac_over_20.txt	ENSG00000267512	11	10	1	-2.84545	0.00443483	1.23239	0.217802	1.21107	0.225868	0.922076	FALSE	TRUE	FALSE	FALSE	FALSE
ENSG00000231364	LINC01712	acaf_gwas_meta_analysis_3008342_ac_over_20.txt	ENSG00000231364	45	42	3	2.76127	0.00575773	1.82597	0.0678548	1.21089	0.225939	0.942154	FALSE	TRUE	FALSE	FALSE	FALSE
ENSG00000136161	RCBTB2	acaf_gwas_meta_analysis_height_ac_over_20.txt	ENSG00000136161	42	36	6	-1.98203	0.0474754	-0.537013	0.591259	-1.21064	0.226035	0.814821	FALSE	TRUE	FALSE	FALSE	FALSE
ENSG00000213203	GIMAP1	acaf_gwas_meta_analysis_3012030_ac_over_20.txt	ENSG00000213203	53	51	2	2.62989	0.00854113	1.16742	0.243039	1.2103	0.226165	0.897764	FALSE	TRUE	FALSE	FALSE	FALSE
ENSG00000237257	MTND2P8	acaf_gwas_meta_analysis_3004327_ac_over_20.txt	ENSG00000237257	17	16	1	-2.58859	0.0096371	-1.27194	0.203396	-1.21023	0.22619	0.945681	FALSE	TRUE	FALSE	FALSE	FALSE
ENSG00000300534	ENSG00000300534	acaf_gwas_meta_analysis_EM_202.1_ac_over_20.txt	ENSG00000300534	327	3	324	2.31871	0.0204109	-1.00657	0.31414	-1.21016	0.226219	0.994153	FALSE	TRUE	FALSE	FALSE	FALSE
ENSG00000187010	RHD	acaf_gwas_meta_analysis_3024929_ac_over_20.txt	ENSG00000187010	20	17	3	5.46856	4.5371e-08	1.10508	0.269125	1.21014	0.226226	0.924827	TRUE	TRUE	FALSE	FALSE	FALSE
ENSG00000162441	LZIC	acaf_gwas_meta_analysis_3019897_ac_over_20.txt	ENSG00000162441	24	22	2	-2.00956	0.0444777	-1.23352	0.217382	-1.21013	0.226229	0.949748	FALSE	TRUE	FALSE	FALSE	FALSE
ENSG00000181619	GPR135	acaf_gwas_meta_analysis_height_ac_over_20.txt	ENSG00000181619	35	34	1	-2.7555	0.00586029	-1.22177	0.221795	-1.20972	0.226388	0.815152	FALSE	TRUE	FALSE	FALSE	FALSE
ENSG00000185658	BRWD1	acaf_gwas_meta_analysis_3028288_ac_over_20.txt	ENSG00000185658	33	30	3	2.06285	0.0391268	1.34022	0.180173	1.20965	0.226415	0.985763	FALSE	TRUE	FALSE	FALSE	FALSE
ENSG00000165312	OTUD1	acaf_gwas_meta_analysis_3008342_ac_over_20.txt	ENSG00000165312	5	3	2	-2.63451	0.00842588	1.21516	0.224307	1.20965	0.226415	0.942154	FALSE	TRUE	FALSE	FALSE	FALSE
ENSG00000288075	ENSG00000288075	acaf_gwas_meta_analysis_3037511_ac_over_20.txt	ENSG00000288075	41	37	4	2.22116	0.0263398	-1.03558	0.300399	-1.20951	0.226468	0.925376	FALSE	TRUE	FALSE	FALSE	FALSE
ENSG00000206190	ATP10A	acaf_gwas_meta_analysis_3037511_ac_over_20.txt	ENSG00000206190	12	11	1	-2.40547	0.0161515	1.08231	0.279116	1.20942	0.226502	0.925376	FALSE	TRUE	FALSE	FALSE	FALSE
ENSG00000128791	TWSG1	acaf_gwas_meta_analysis_3019897_ac_over_20.txt	ENSG00000128791	14	13	1	2.35882	0.0183332	-1.25006	0.211279	-1.20908	0.226633	0.950145	FALSE	TRUE	FALSE	FALSE	FALSE
ENSG00000286407	ENSG00000286407	acaf_gwas_meta_analysis_3009744_ac_over_20.txt	ENSG00000286407	14	13	1	-2.01073	0.0443543	-1.19557	0.231865	-1.20906	0.22664	0.922076	FALSE	TRUE	FALSE	FALSE	FALSE
ENSG00000198018	ENTPD7	acaf_gwas_meta_analysis_3028615_ac_over_20.txt	ENSG00000198018	35	34	1	-2.76079	0.00576613	1.18657	0.235398	1.20894	0.226685	0.948929	TRUE	TRUE	FALSE	FALSE	FALSE
ENSG00000232300	FAM215B	acaf_gwas_meta_analysis_RE_474_ac_over_20.txt	ENSG00000232300	1126	1123	3	-1.99694	0.0458315	1.18252	0.236999	1.20885	0.226721	0.985073	FALSE	TRUE	FALSE	FALSE	FALSE
ENSG00000211724	TRBV6-6	acaf_gwas_meta_analysis_3028615_ac_over_20.txt	ENSG00000211724	31	29	2	-2.18185	0.0291203	1.23638	0.216318	1.20878	0.226748	0.948929	FALSE	TRUE	FALSE	FALSE	FALSE
ENSG00000137331	IER3	acaf_gwas_meta_analysis_height_ac_over_20.txt	ENSG00000137331	57	56	1	6.32033	2.61007e-10	0.931876	0.3514	1.2085	0.226854	0.816204	FALSE	TRUE	FALSE	FALSE	FALSE
ENSG00000146540	C7orf50	acaf_gwas_meta_analysis_3023314_ac_over_20.txt	ENSG00000146540	9	8	1	3.02462	0.00248942	0.970847	0.331625	1.20818	0.226977	0.989275	FALSE	TRUE	FALSE	FALSE	FALSE
ENSG00000231473	RB1-DT	acaf_gwas_meta_analysis_3009744_ac_over_20.txt	ENSG00000231473	15	14	1	-3.23582	0.00121293	-1.21108	0.225864	-1.2079	0.227084	0.922076	FALSE	TRUE	FALSE	FALSE	FALSE
ENSG00000196242	OR2C3	acaf_gwas_meta_analysis_CV_401_ac_over_20.txt	ENSG00000196242	42	33	9	2.25937	0.0238603	1.27675	0.20169	1.20786	0.2271	0.92459	FALSE	TRUE	FALSE	FALSE	FALSE
ENSG00000109323	MANBA	acaf_gwas_meta_analysis_3013650_ac_over_20.txt	ENSG00000109323	64	63	1	2.12474	0.0336087	-1.14358	0.2528	-1.2076	0.227202	0.982675	TRUE	TRUE	FALSE	FALSE	FALSE
ENSG00000132017	DCAF15	acaf_gwas_meta_analysis_3012030_ac_over_20.txt	ENSG00000132017	63	60	3	2.20077	0.0277525	-1.23732	0.215967	-1.20747	0.227251	0.897764	FALSE	TRUE	FALSE	FALSE	FALSE
ENSG00000234420	ZNF37BP	acaf_gwas_meta_analysis_BMI_ac_over_20.txt	ENSG00000234420	46	25	21	2.4636	0.0137551	-1.22584	0.220257	-1.20737	0.227291	0.955516	FALSE	TRUE	FALSE	FALSE	FALSE
ENSG00000147854	UHRF2	acaf_gwas_meta_analysis_CV_404_ac_over_20.txt	ENSG00000147854	59	53	6	-2.8258	0.00471632	-1.18936	0.234298	-1.20691	0.227467	0.979122	FALSE	TRUE	FALSE	FALSE	FALSE
ENSG00000248593	DSTNP2	acaf_gwas_meta_analysis_3024929_ac_over_20.txt	ENSG00000248593	5	1	4	2.37997	0.017314	1.17974	0.238102	1.2068	0.227508	0.924827	FALSE	TRUE	FALSE	FALSE	FALSE
ENSG00000172771	EFCAB12	acaf_gwas_meta_analysis_CV_401_ac_over_20.txt	ENSG00000172771	65	63	2	-1.98987	0.0466048	1.15732	0.24714	1.20667	0.227558	0.92459	FALSE	TRUE	FALSE	FALSE	FALSE
ENSG00000075151	EIF4G3	acaf_gwas_meta_analysis_3019897_ac_over_20.txt	ENSG00000075151	25	24	1	2.61825	0.00883821	1.15451	0.248293	1.20665	0.227566	0.950633	FALSE	TRUE	FALSE	FALSE	FALSE
ENSG00000143457	GOLPH3L	acaf_gwas_meta_analysis_CV_401_ac_over_20.txt	ENSG00000143457	70	69	1	2.27277	0.02304	1.30022	0.193525	1.20631	0.227698	0.92459	FALSE	TRUE	FALSE	FALSE	FALSE
ENSG00000168476	REEP4	acaf_gwas_meta_analysis_3019897_ac_over_20.txt	ENSG00000168476	16	13	3	2.79675	0.00516201	1.21542	0.224205	1.20622	0.227732	0.950633	FALSE	TRUE	FALSE	FALSE	FALSE
ENSG00000108784	NAGLU	acaf_gwas_meta_analysis_3004327_ac_over_20.txt	ENSG00000108784	68	51	17	1.96378	0.0495558	-1.0388	0.298898	-1.206	0.227817	0.945681	FALSE	TRUE	FALSE	FALSE	FALSE
ENSG00000144283	PKP4	acaf_gwas_meta_analysis_3004410_ac_over_20.txt	ENSG00000144283	28	27	1	2.27118	0.0231362	1.22147	0.221908	1.20587	0.227868	0.995606	FALSE	TRUE	FALSE	FALSE	FALSE
ENSG00000156603	MED19	acaf_gwas_meta_analysis_3023314_ac_over_20.txt	ENSG00000156603	31	28	3	2.85354	0.00432346	1.20092	0.229782	1.20582	0.227885	0.989275	FALSE	TRUE	FALSE	FALSE	FALSE
ENSG00000166831	RBPMS2	acaf_gwas_meta_analysis_3013650_ac_over_20.txt	ENSG00000166831	34	30	4	-3.0595	0.00221708	-0.189241	0.849904	-1.20512	0.228158	0.982675	FALSE	TRUE	FALSE	FALSE	FALSE
ENSG00000169871	TRIM56	acaf_gwas_meta_analysis_EM_202.2_ac_over_20.txt	ENSG00000169871	35	32	3	2.31485	0.0206209	1.19018	0.233977	1.20487	0.228254	0.937945	FALSE	TRUE	FALSE	FALSE	FALSE
ENSG00000101412	E2F1	acaf_gwas_meta_analysis_3009744_ac_over_20.txt	ENSG00000101412	7	3	4	-2.25793	0.0239503	-1.14873	0.250667	-1.20475	0.228299	0.922076	FALSE	TRUE	FALSE	FALSE	FALSE
ENSG00000155366	RHOC	acaf_gwas_meta_analysis_height_ac_over_20.txt	ENSG00000155366	22	21	1	-2.43016	0.0150921	-1.1976	0.231073	-1.20462	0.228349	0.81693	FALSE	TRUE	FALSE	FALSE	FALSE
ENSG00000084733	RAB10	acaf_gwas_meta_analysis_height_ac_over_20.txt	ENSG00000084733	19	18	1	-2.73099	0.00631448	-0.924449	0.355253	-1.2046	0.228357	0.81693	FALSE	TRUE	FALSE	FALSE	FALSE
ENSG00000256537	SMIM10L1	acaf_gwas_meta_analysis_3009744_ac_over_20.txt	ENSG00000256537	7	4	3	2.80817	0.00498244	-1.14035	0.25414	-1.20458	0.228364	0.922076	FALSE	TRUE	FALSE	FALSE	FALSE
ENSG00000258537	FRMD6-AS2	acaf_gwas_meta_analysis_3009744_ac_over_20.txt	ENSG00000258537	10	9	1	1.9819	0.0474907	1.16478	0.24411	1.2045	0.228395	0.922076	FALSE	TRUE	FALSE	FALSE	FALSE
ENSG00000300966	ENSG00000300966	acaf_gwas_meta_analysis_BMI_ac_over_20.txt	ENSG00000300966	37	34	3	-2.35473	0.0185361	1.18243	0.237034	1.20374	0.228691	0.955516	FALSE	TRUE	FALSE	FALSE	FALSE
ENSG00000226067	LINC00623	acaf_gwas_meta_analysis_3009744_ac_over_20.txt	ENSG00000226067	14	13	1	2.20974	0.0271232	1.15436	0.248354	1.20355	0.228763	0.922076	FALSE	TRUE	FALSE	FALSE	FALSE
ENSG00000256315	CADM1-AS1	acaf_gwas_meta_analysis_3019897_ac_over_20.txt	ENSG00000256315	6	5	1	-3.14415	0.00166573	0.978157	0.327997	1.20352	0.228777	0.950633	FALSE	TRUE	FALSE	FALSE	FALSE
ENSG00000186106	ANKRD46	acaf_gwas_meta_analysis_NS_328.11_ac_over_20.txt	ENSG00000186106	6	3	3	2.02817	0.0425432	1.1691	0.242363	1.20348	0.228789	0.985891	FALSE	TRUE	FALSE	FALSE	FALSE
ENSG00000115129	TP53I3	acaf_gwas_meta_analysis_3037511_ac_over_20.txt	ENSG00000115129	11	10	1	1.96069	0.0499147	0.997278	0.31863	1.20339	0.228824	0.925449	FALSE	TRUE	FALSE	FALSE	FALSE
ENSG00000169592	INO80E	acaf_gwas_meta_analysis_3004410_ac_over_20.txt	ENSG00000169592	6	5	1	-2.55176	0.010718	-1.00416	0.3153	-1.20328	0.228868	0.995606	FALSE	TRUE	FALSE	FALSE	FALSE
ENSG00000196396	PTPN1	acaf_gwas_meta_analysis_height_ac_over_20.txt	ENSG00000196396	20	16	4	2.74853	0.00598634	-1.20027	0.230036	-1.20323	0.228889	0.81693	TRUE	TRUE	FALSE	FALSE	FALSE
ENSG00000139629	GALNT6	acaf_gwas_meta_analysis_3028288_ac_over_20.txt	ENSG00000139629	11	10	1	-4.06913	4.71887e-05	-1.09852	0.271978	-1.20305	0.228956	0.985763	FALSE	TRUE	FALSE	FALSE	FALSE
ENSG00000125434	SLC25A35	acaf_gwas_meta_analysis_3023314_ac_over_20.txt	ENSG00000125434	9	7	2	-2.11535	0.0343997	1.26837	0.204665	1.20297	0.228987	0.989808	FALSE	TRUE	FALSE	FALSE	FALSE
ENSG00000151923	TIAL1	acaf_gwas_meta_analysis_3037511_ac_over_20.txt	ENSG00000151923	18	17	1	2.01096	0.0443301	1.16959	0.242165	1.20294	0.229001	0.925449	FALSE	TRUE	FALSE	FALSE	FALSE
ENSG00000143847	PPFIA4	acaf_gwas_meta_analysis_BMI_ac_over_20.txt	ENSG00000143847	19	15	4	-1.99732	0.0457902	1.29118	0.196642	1.20288	0.229024	0.955516	FALSE	TRUE	FALSE	FALSE	FALSE
ENSG00000116649	SRM	acaf_gwas_meta_analysis_CV_404_ac_over_20.txt	ENSG00000116649	76	73	3	2.32381	0.0201357	-1.14377	0.252717	-1.20287	0.229028	0.979122	FALSE	TRUE	FALSE	FALSE	FALSE
ENSG00000268658	LINC00664	acaf_gwas_meta_analysis_3010457_ac_over_20.txt	ENSG00000268658	37	33	4	2.11907	0.0340843	-1.2033	0.228861	-1.2027	0.229092	0.94219	FALSE	TRUE	FALSE	FALSE	FALSE
ENSG00000287126	ENSG00000287126	acaf_gwas_meta_analysis_RE_474_ac_over_20.txt	ENSG00000287126	45	43	2	2.93152	0.00337311	0.938567	0.347953	1.2027	0.229093	0.985073	FALSE	TRUE	FALSE	FALSE	FALSE
ENSG00000197563	PIGN	acaf_gwas_meta_analysis_3008342_ac_over_20.txt	ENSG00000197563	99	97	2	-2.11957	0.0340426	0.243005	0.808001	1.20266	0.229109	0.942154	FALSE	TRUE	FALSE	FALSE	FALSE
ENSG00000233578	EIF4EP1	acaf_gwas_meta_analysis_3028288_ac_over_20.txt	ENSG00000233578	48	45	3	2.33638	0.0194716	-1.21126	0.225795	-1.20254	0.229155	0.985763	TRUE	TRUE	FALSE	FALSE	FALSE
ENSG00000126391	FRMD8	acaf_gwas_meta_analysis_BMI_ac_over_20.txt	ENSG00000126391	7	5	2	-2.20263	0.0276209	1.26985	0.204139	1.20249	0.229175	0.955516	FALSE	TRUE	FALSE	FALSE	FALSE
ENSG00000244879	GABPB1-AS1	acaf_gwas_meta_analysis_3024929_ac_over_20.txt	ENSG00000244879	31	30	1	-3.38972	0.000699651	-1.25156	0.21073	-1.20245	0.22919	0.924827	FALSE	TRUE	FALSE	FALSE	FALSE
ENSG00000063180	CA11	acaf_gwas_meta_analysis_height_ac_over_20.txt	ENSG00000063180	8	7	1	2.82988	0.00465662	-0.685733	0.492881	-1.20243	0.229197	0.81693	FALSE	TRUE	FALSE	FALSE	FALSE
ENSG00000109113	RAB34	acaf_gwas_meta_analysis_3013650_ac_over_20.txt	ENSG00000109113	4	1	3	-2.08545	0.0370281	1.19198	0.23327	1.2024	0.229208	0.982675	FALSE	TRUE	FALSE	FALSE	FALSE
ENSG00000302494	ENSG00000302494	acaf_gwas_meta_analysis_height_ac_over_20.txt	ENSG00000302494	67	56	11	2.05928	0.0394675	1.15355	0.248686	1.20239	0.229213	0.81693	FALSE	TRUE	FALSE	FALSE	FALSE
ENSG00000101150	TPD52L2	acaf_gwas_meta_analysis_3012030_ac_over_20.txt	ENSG00000101150	8	5	3	-2.84064	0.00450227	-1.18102	0.237595	-1.20229	0.22925	0.900312	FALSE	TRUE	FALSE	FALSE	FALSE
ENSG00000290292	HOMEZ	acaf_gwas_meta_analysis_EM_202.1_ac_over_20.txt	ENSG00000290292	13	12	1	-2.41177	0.0158753	-1.34291	0.179301	-1.20222	0.229277	0.994153	FALSE	TRUE	FALSE	FALSE	FALSE
ENSG00000299862	ENSG00000299862	acaf_gwas_meta_analysis_CV_404_ac_over_20.txt	ENSG00000299862	17	14	3	2.36214	0.0181698	0.995876	0.31931	1.20209	0.22933	0.979122	FALSE	TRUE	FALSE	FALSE	FALSE
ENSG00000166436	TRIM66	acaf_gwas_meta_analysis_3010457_ac_over_20.txt	ENSG00000166436	17	10	7	2.59922	0.00934348	-1.22782	0.219514	-1.20208	0.229333	0.94219	FALSE	TRUE	FALSE	FALSE	FALSE
ENSG00000166526	ZNF3	acaf_gwas_meta_analysis_3033575_ac_over_20.txt	ENSG00000166526	10	8	2	-2.41841	0.0155883	-1.21047	0.2261	-1.20181	0.229436	0.932894	FALSE	TRUE	FALSE	FALSE	FALSE
ENSG00000028203	VEZT	acaf_gwas_meta_analysis_RE_475_ac_over_20.txt	ENSG00000028203	26	21	5	2.19674	0.0280391	-1.21685	0.22366	-1.20163	0.229506	0.961566	FALSE	TRUE	FALSE	FALSE	FALSE
ENSG00000234350	ERICH2-DT	acaf_gwas_meta_analysis_BMI_ac_over_20.txt	ENSG00000234350	40	39	1	2.2562	0.0240581	-0.740759	0.458839	-1.20158	0.229528	0.955516	TRUE	TRUE	FALSE	FALSE	FALSE
ENSG00000198556	ZNF789	acaf_gwas_meta_analysis_3004410_ac_over_20.txt	ENSG00000198556	9	8	1	2.96824	0.00299507	-1.2226	0.22148	-1.2013	0.229636	0.995606	FALSE	TRUE	FALSE	FALSE	FALSE
ENSG00000260152	ENSG00000260152	acaf_gwas_meta_analysis_3019897_ac_over_20.txt	ENSG00000260152	29	25	4	3.43742	0.000587277	1.36445	0.172426	1.20115	0.229692	0.950633	FALSE	TRUE	FALSE	FALSE	FALSE
ENSG00000138660	AP1AR	acaf_gwas_meta_analysis_3008342_ac_over_20.txt	ENSG00000138660	44	38	6	-2.45167	0.0142196	-1.25344	0.210045	-1.20108	0.22972	0.942154	FALSE	TRUE	FALSE	FALSE	FALSE
ENSG00000121741	ZMYM2	acaf_gwas_meta_analysis_3004410_ac_over_20.txt	ENSG00000121741	44	39	5	2.12255	0.033792	1.40928	0.158752	1.20106	0.229727	0.995606	FALSE	TRUE	FALSE	FALSE	FALSE
ENSG00000174032	SLC25A30	acaf_gwas_meta_analysis_3037511_ac_over_20.txt	ENSG00000174032	12	11	1	-1.99467	0.0460789	1.16011	0.246005	1.20092	0.229784	0.925449	FALSE	TRUE	FALSE	FALSE	FALSE
ENSG00000166377	ATP9B	acaf_gwas_meta_analysis_CV_401_ac_over_20.txt	ENSG00000166377	26	24	2	3.38239	0.00071858	1.37549	0.168979	1.20086	0.229805	0.92459	FALSE	TRUE	FALSE	FALSE	FALSE
ENSG00000139537	CCDC65	acaf_gwas_meta_analysis_EM_202.2_ac_over_20.txt	ENSG00000139537	67	66	1	3.84723	0.000119459	-1.29321	0.19594	-1.20058	0.229914	0.937945	FALSE	TRUE	FALSE	FALSE	FALSE
ENSG00000232300	FAM215B	acaf_gwas_meta_analysis_3037511_ac_over_20.txt	ENSG00000232300	1125	1123	2	2.60563	0.00917056	1.14782	0.251045	1.20036	0.229998	0.925449	FALSE	TRUE	FALSE	FALSE	FALSE
ENSG00000171316	CHD7	acaf_gwas_meta_analysis_3008342_ac_over_20.txt	ENSG00000171316	33	31	2	-3.15306	0.00161571	-1.17217	0.24113	-1.20035	0.230002	0.942154	FALSE	TRUE	FALSE	FALSE	FALSE
ENSG00000245848	CEBPA	acaf_gwas_meta_analysis_3033575_ac_over_20.txt	ENSG00000245848	21	20	1	2.44629	0.0144336	1.25608	0.209086	1.20035	0.230002	0.932894	TRUE	TRUE	FALSE	FALSE	FALSE
ENSG00000132405	TBC1D14	acaf_gwas_meta_analysis_3008342_ac_over_20.txt	ENSG00000132405	43	42	1	2.98075	0.00287542	1.25948	0.207857	1.20034	0.230009	0.942154	TRUE	TRUE	FALSE	FALSE	FALSE
ENSG00000169962	TAS1R3	acaf_gwas_meta_analysis_CV_401_ac_over_20.txt	ENSG00000169962	8	7	1	-2.62125	0.00876078	1.22355	0.221121	1.20024	0.230048	0.92459	FALSE	TRUE	FALSE	FALSE	FALSE
ENSG00000303781	ENSG00000303781	acaf_gwas_meta_analysis_EM_202.2_ac_over_20.txt	ENSG00000303781	37	35	2	2.06686	0.0387475	1.2114	0.225742	1.20016	0.230078	0.937945	FALSE	TRUE	FALSE	FALSE	FALSE
ENSG00000287804	ENSG00000287804	acaf_gwas_meta_analysis_NS_328.11_ac_over_20.txt	ENSG00000287804	41	38	3	2.78387	0.00537138	1.31486	0.188557	1.20014	0.230084	0.985891	FALSE	TRUE	FALSE	FALSE	FALSE
ENSG00000136490	LIMD2	acaf_gwas_meta_analysis_height_ac_over_20.txt	ENSG00000136490	84	76	8	6.55924	5.40839e-11	-1.19738	0.231158	-1.19997	0.23015	0.817921	FALSE	TRUE	FALSE	FALSE	FALSE
ENSG00000221821	C6orf226	acaf_gwas_meta_analysis_3028615_ac_over_20.txt	ENSG00000221821	11	9	2	2.55615	0.0105838	1.1806	0.237763	1.1999	0.230177	0.949029	FALSE	TRUE	FALSE	FALSE	FALSE
ENSG00000142552	RCN3	acaf_gwas_meta_analysis_3011948_ac_over_20.txt	ENSG00000142552	23	21	2	2.9378	0.00330546	-1.08726	0.276923	-1.19977	0.230228	0.947416	FALSE	TRUE	FALSE	FALSE	FALSE
ENSG00000150093	ITGB1	acaf_gwas_meta_analysis_3010457_ac_over_20.txt	ENSG00000150093	153	152	1	-2.08166	0.0373737	-0.225858	0.821312	1.19977	0.230229	0.94219	TRUE	TRUE	FALSE	FALSE	FALSE
ENSG00000160593	JAML	acaf_gwas_meta_analysis_3008342_ac_over_20.txt	ENSG00000160593	22	21	1	2.65397	0.00795502	-1.1526	0.249074	-1.19976	0.230234	0.942154	FALSE	TRUE	FALSE	FALSE	FALSE
ENSG00000072864	NDE1	acaf_gwas_meta_analysis_3012030_ac_over_20.txt	ENSG00000072864	17	11	6	-3.05672	0.00223772	-1.12692	0.259778	-1.19975	0.230237	0.900312	FALSE	TRUE	FALSE	FALSE	FALSE
ENSG00000260091	ENSG00000260091	acaf_gwas_meta_analysis_3019897_ac_over_20.txt	ENSG00000260091	93	81	12	2.4044	0.0161992	1.25646	0.208948	1.19941	0.23037	0.950633	FALSE	TRUE	FALSE	FALSE	FALSE
ENSG00000231327	LINC01816	acaf_gwas_meta_analysis_3013650_ac_over_20.txt	ENSG00000231327	24	22	2	-2.7981	0.0051404	-1.04996	0.293734	-1.19939	0.230375	0.982675	FALSE	TRUE	FALSE	FALSE	FALSE
ENSG00000237640	ENSG00000237640	acaf_gwas_meta_analysis_3019897_ac_over_20.txt	ENSG00000237640	27	18	9	3.8239	0.000131357	-1.37825	0.168126	-1.19933	0.230401	0.950633	TRUE	TRUE	FALSE	FALSE	FALSE
ENSG00000224985	ENSG00000224985	acaf_gwas_meta_analysis_EM_202.1_ac_over_20.txt	ENSG00000224985	2	1	1	-2.01802	0.0435892	1.19225	0.233164	1.19931	0.230407	0.994153	FALSE	TRUE	FALSE	FALSE	FALSE
ENSG00000171858	RPS21	acaf_gwas_meta_analysis_3024929_ac_over_20.txt	ENSG00000171858	2	1	1	-2.23475	0.025434	-1.18451	0.236211	-1.19896	0.230545	0.925465	FALSE	TRUE	FALSE	FALSE	FALSE
ENSG00000118162	KPTN	acaf_gwas_meta_analysis_NS_328.11_ac_over_20.txt	ENSG00000118162	28	26	2	2.89378	0.0038063	-1.129	0.258898	-1.19879	0.230611	0.985891	FALSE	TRUE	FALSE	FALSE	FALSE
ENSG00000310119	ENSG00000310119	acaf_gwas_meta_analysis_EM_202.2_ac_over_20.txt	ENSG00000310119	60	52	8	-2.79754	0.00514932	-1.22759	0.219599	-1.19872	0.230636	0.937945	FALSE	TRUE	FALSE	FALSE	FALSE
ENSG00000288857	ENSG00000288857	acaf_gwas_meta_analysis_3028288_ac_over_20.txt	ENSG00000288857	129	126	3	2.12052	0.0339619	1.16652	0.243404	1.19863	0.23067	0.985763	FALSE	TRUE	FALSE	FALSE	FALSE
ENSG00000158864	NDUFS2	acaf_gwas_meta_analysis_3004410_ac_over_20.txt	ENSG00000158864	13	7	6	2.41757	0.0156245	-1.0795	0.280366	-1.19857	0.230697	0.995606	FALSE	TRUE	FALSE	FALSE	FALSE
ENSG00000067191	CACNB1	acaf_gwas_meta_analysis_3028288_ac_over_20.txt	ENSG00000067191	12	11	1	-3.00426	0.00266231	1.16985	0.242061	1.19854	0.230708	0.985763	FALSE	TRUE	FALSE	FALSE	FALSE
ENSG00000076067	RBMS2	acaf_gwas_meta_analysis_3028288_ac_over_20.txt	ENSG00000076067	17	14	3	2.49199	0.0127029	1.3051	0.191857	1.19853	0.230713	0.985763	FALSE	TRUE	FALSE	FALSE	FALSE
ENSG00000142405	NLRP12	acaf_gwas_meta_analysis_3009744_ac_over_20.txt	ENSG00000142405	21	20	1	-2.53595	0.0112143	1.2879	0.197779	1.19846	0.230737	0.922076	FALSE	TRUE	FALSE	FALSE	FALSE
ENSG00000151353	TMEM18	acaf_gwas_meta_analysis_BMI_ac_over_20.txt	ENSG00000151353	56	55	1	2.08647	0.0369365	1.1446	0.252376	1.19845	0.230743	0.955516	FALSE	TRUE	FALSE	FALSE	FALSE
ENSG00000226674	TEX41	acaf_gwas_meta_analysis_CV_404_ac_over_20.txt	ENSG00000226674	8	7	1	3.75362	0.000174299	1.18721	0.235143	1.19836	0.230775	0.979122	FALSE	TRUE	FALSE	FALSE	FALSE
ENSG00000277075	H2AC8	acaf_gwas_meta_analysis_height_ac_over_20.txt	ENSG00000277075	22	20	2	-7.82568	5.04922e-15	1.26936	0.204311	1.19833	0.230788	0.818572	FALSE	TRUE	FALSE	FALSE	FALSE
ENSG00000275665	ENSG00000275665	acaf_gwas_meta_analysis_3028288_ac_over_20.txt	ENSG00000275665	4	1	3	-2.09887	0.0358282	-1.12662	0.259903	-1.19829	0.230804	0.985763	FALSE	TRUE	FALSE	FALSE	FALSE
ENSG00000232912	RERE-AS1	acaf_gwas_meta_analysis_3009744_ac_over_20.txt	ENSG00000232912	4	3	1	-2.08177	0.0373633	-1.13151	0.257842	-1.19795	0.230936	0.922076	FALSE	TRUE	FALSE	FALSE	FALSE
ENSG00000145425	RPS3A	acaf_gwas_meta_analysis_3008342_ac_over_20.txt	ENSG00000145425	22	21	1	-2.58999	0.00959788	-1.1372	0.255455	-1.19787	0.230967	0.942154	FALSE	TRUE	FALSE	FALSE	FALSE
ENSG00000253816	GUSBP14	acaf_gwas_meta_analysis_EM_202.2_ac_over_20.txt	ENSG00000253816	16	15	1	2.35495	0.0185252	-1.11051	0.266778	-1.19774	0.231017	0.937945	FALSE	TRUE	FALSE	FALSE	FALSE
ENSG00000141096	DPEP3	acaf_gwas_meta_analysis_3012030_ac_over_20.txt	ENSG00000141096	86	58	28	-2.94799	0.00319852	-1.17411	0.24035	-1.19764	0.231056	0.900498	FALSE	TRUE	FALSE	FALSE	FALSE
ENSG00000160691	SHC1	acaf_gwas_meta_analysis_NS_328.11_ac_over_20.txt	ENSG00000160691	4	3	1	-2.01222	0.0441965	-1.21157	0.225679	-1.1976	0.231072	0.985891	FALSE	TRUE	FALSE	FALSE	FALSE
ENSG00000059122	FLYWCH1	acaf_gwas_meta_analysis_3019897_ac_over_20.txt	ENSG00000059122	11	10	1	-3.75425	0.000173858	-1.09604	0.273061	-1.19737	0.231161	0.950633	FALSE	TRUE	FALSE	FALSE	FALSE
ENSG00000120915	EPHX2	acaf_gwas_meta_analysis_NS_328.11_ac_over_20.txt	ENSG00000120915	21	20	1	-2.24213	0.024953	-1.19301	0.232864	-1.19712	0.231258	0.985891	FALSE	TRUE	FALSE	FALSE	FALSE
ENSG00000285730	ENSG00000285730	acaf_gwas_meta_analysis_3009744_ac_over_20.txt	ENSG00000285730	79	74	5	-2.13036	0.0331423	1.20084	0.229815	1.19701	0.231302	0.922076	FALSE	TRUE	FALSE	FALSE	FALSE
ENSG00000188386	PPP3R2	acaf_gwas_meta_analysis_3024929_ac_over_20.txt	ENSG00000188386	5	4	1	-2.91166	0.00359511	-1.30794	0.190893	-1.19689	0.231349	0.925465	FALSE	TRUE	FALSE	FALSE	FALSE
ENSG00000235016	SEMA3F-AS1	acaf_gwas_meta_analysis_3033575_ac_over_20.txt	ENSG00000235016	12	11	1	2.4237	0.0153634	-1.25003	0.211287	-1.19689	0.231349	0.932894	FALSE	TRUE	FALSE	FALSE	FALSE
ENSG00000286480	ENSG00000286480	acaf_gwas_meta_analysis_3011948_ac_over_20.txt	ENSG00000286480	259	258	1	-2.19617	0.02808	1.22655	0.21999	1.19687	0.231356	0.947512	FALSE	TRUE	FALSE	FALSE	FALSE
ENSG00000198742	SMURF1	acaf_gwas_meta_analysis_3033575_ac_over_20.txt	ENSG00000198742	34	31	3	2.03444	0.0419068	1.21359	0.224906	1.19666	0.23144	0.932894	FALSE	TRUE	FALSE	FALSE	FALSE
ENSG00000263503	MAPK8IP1P2	acaf_gwas_meta_analysis_height_ac_over_20.txt	ENSG00000263503	37	31	6	-5.24997	1.52123e-07	-0.503067	0.614917	-1.19659	0.231466	0.81927	FALSE	TRUE	FALSE	FALSE	FALSE
ENSG00000285280	ENSG00000285280	acaf_gwas_meta_analysis_3024929_ac_over_20.txt	ENSG00000285280	20	1	19	2.93555	0.00332961	1.06341	0.287598	1.19643	0.231531	0.925465	FALSE	TRUE	FALSE	FALSE	FALSE
ENSG00000139926	FRMD6	acaf_gwas_meta_analysis_3009744_ac_over_20.txt	ENSG00000139926	9	8	1	2.0592	0.039475	1.16478	0.24411	1.19638	0.231549	0.922076	FALSE	TRUE	FALSE	FALSE	FALSE
ENSG00000075399	VPS9D1	acaf_gwas_meta_analysis_3012030_ac_over_20.txt	ENSG00000075399	4	3	1	2.7534	0.00589796	1.15642	0.247509	1.19626	0.231594	0.900498	FALSE	TRUE	FALSE	FALSE	FALSE
ENSG00000178623	GPR35	acaf_gwas_meta_analysis_3011948_ac_over_20.txt	ENSG00000178623	19	18	1	4.07725	4.55712e-05	1.21932	0.222723	1.19621	0.231615	0.947512	TRUE	TRUE	FALSE	FALSE	FALSE
ENSG00000106244	PDAP1	acaf_gwas_meta_analysis_CV_401_ac_over_20.txt	ENSG00000106244	21	16	5	-2.32646	0.019994	-1.09254	0.274596	-1.19619	0.231622	0.92459	FALSE	TRUE	FALSE	FALSE	FALSE
ENSG00000115266	APC2	acaf_gwas_meta_analysis_CV_404_ac_over_20.txt	ENSG00000115266	5	4	1	-2.07621	0.0378743	1.18203	0.237192	1.19617	0.231631	0.979323	FALSE	TRUE	FALSE	FALSE	FALSE
ENSG00000023330	ALAS1	acaf_gwas_meta_analysis_3023314_ac_over_20.txt	ENSG00000023330	20	17	3	-2.04519	0.0408362	1.19921	0.230445	1.19572	0.231806	0.992728	FALSE	TRUE	FALSE	FALSE	FALSE
ENSG00000025708	TYMP	acaf_gwas_meta_analysis_CV_401_ac_over_20.txt	ENSG00000025708	12	11	1	3.80398	0.000142389	-1.23367	0.217328	-1.19569	0.231816	0.92459	FALSE	TRUE	FALSE	FALSE	FALSE
ENSG00000234608	MAPKAPK5-AS1	acaf_gwas_meta_analysis_3023314_ac_over_20.txt	ENSG00000234608	179	177	2	-3.13342	0.00172781	2.02729	0.0426324	1.19559	0.231858	0.992728	FALSE	TRUE	TRUE	FALSE	FALSE
ENSG00000122884	P4HA1	acaf_gwas_meta_analysis_3008342_ac_over_20.txt	ENSG00000122884	18	15	3	-2.19903	0.0278756	-1.19576	0.23179	-1.19533	0.231958	0.942154	FALSE	TRUE	FALSE	FALSE	FALSE
ENSG00000164346	NSA2	acaf_gwas_meta_analysis_CV_401_ac_over_20.txt	ENSG00000164346	15	14	1	-2.00741	0.044706	-0.274009	0.784077	-1.19532	0.231962	0.92459	FALSE	TRUE	FALSE	FALSE	FALSE
ENSG00000247287	PRKCH-AS1	acaf_gwas_meta_analysis_3008342_ac_over_20.txt	ENSG00000247287	23	13	10	-2.39686	0.0165363	1.48315	0.138035	1.19512	0.232041	0.942154	FALSE	TRUE	FALSE	FALSE	FALSE
ENSG00000111737	RAB35	acaf_gwas_meta_analysis_3010457_ac_over_20.txt	ENSG00000111737	46	45	1	2.16662	0.0302641	1.16939	0.242246	1.19473	0.232192	0.94219	TRUE	TRUE	FALSE	FALSE	FALSE
ENSG00000306099	ENSG00000306099	acaf_gwas_meta_analysis_3011948_ac_over_20.txt	ENSG00000306099	23	20	3	-2.49538	0.0125821	-1.19246	0.233083	-1.19469	0.232208	0.947582	FALSE	TRUE	FALSE	FALSE	FALSE
ENSG00000297479	ENSG00000297479	acaf_gwas_meta_analysis_EM_202.1_ac_over_20.txt	ENSG00000297479	64	63	1	2.26119	0.0237473	1.21628	0.223879	1.19461	0.232241	0.994153	FALSE	TRUE	FALSE	FALSE	FALSE
ENSG00000147443	DOK2	acaf_gwas_meta_analysis_3019897_ac_over_20.txt	ENSG00000147443	18	12	6	-2.82243	0.00476609	1.11378	0.265375	1.19448	0.23229	0.950784	FALSE	TRUE	FALSE	FALSE	FALSE
ENSG00000234965	SHISA8	acaf_gwas_meta_analysis_3012030_ac_over_20.txt	ENSG00000234965	23	18	5	-2.19167	0.0284036	1.17297	0.240808	1.19446	0.232298	0.900498	FALSE	TRUE	FALSE	FALSE	FALSE
ENSG00000263657	ENSG00000263657	acaf_gwas_meta_analysis_3013650_ac_over_20.txt	ENSG00000263657	51	50	1	3.21177	0.00131918	0.97311	0.330499	1.19445	0.232301	0.982675	FALSE	TRUE	FALSE	FALSE	FALSE
ENSG00000136319	TTC5	acaf_gwas_meta_analysis_EM_202.1_ac_over_20.txt	ENSG00000136319	29	28	1	-2.90943	0.00362089	-1.12616	0.260098	-1.1944	0.232321	0.994153	FALSE	TRUE	FALSE	FALSE	FALSE
ENSG00000293498	ENSG00000293498	acaf_gwas_meta_analysis_3028288_ac_over_20.txt	ENSG00000293498	27	26	1	-2.54182	0.0110277	-1.15527	0.247978	-1.19438	0.23233	0.985763	FALSE	TRUE	FALSE	FALSE	FALSE
ENSG00000301529	ENSG00000301529	acaf_gwas_meta_analysis_EM_202.2_ac_over_20.txt	ENSG00000301529	16	15	1	2.32571	0.0200341	1.46604	0.142637	1.19426	0.232375	0.937945	FALSE	TRUE	FALSE	FALSE	FALSE
ENSG00000070081	NUCB2	acaf_gwas_meta_analysis_3004410_ac_over_20.txt	ENSG00000070081	62	13	49	-2.3578	0.0183836	1.20642	0.227655	1.19418	0.232408	0.995606	FALSE	TRUE	FALSE	FALSE	FALSE
ENSG00000169683	LRRC45	acaf_gwas_meta_analysis_3024929_ac_over_20.txt	ENSG00000169683	8	6	2	-2.18875	0.0286152	-1.19324	0.232775	-1.19416	0.232415	0.927037	FALSE	TRUE	FALSE	FALSE	FALSE
ENSG00000286402	ENSG00000286402	acaf_gwas_meta_analysis_RE_475_ac_over_20.txt	ENSG00000286402	15	13	2	1.96533	0.0493759	-1.13951	0.254492	-1.19363	0.232624	0.961566	FALSE	TRUE	FALSE	FALSE	FALSE
ENSG00000162702	ZNF281	acaf_gwas_meta_analysis_BMI_ac_over_20.txt	ENSG00000162702	55	51	4	2.59405	0.00948533	1.02679	0.304522	1.1935	0.232672	0.955516	FALSE	TRUE	FALSE	FALSE	FALSE
ENSG00000253986	ENSG00000253986	acaf_gwas_meta_analysis_3010457_ac_over_20.txt	ENSG00000253986	14	11	3	-2.33525	0.0195302	1.12217	0.26179	1.19284	0.232934	0.94219	FALSE	TRUE	FALSE	FALSE	FALSE
ENSG00000231087	FDPSP7	acaf_gwas_meta_analysis_BMI_ac_over_20.txt	ENSG00000231087	26	24	2	4.38991	1.13397e-05	1.22325	0.221235	1.19276	0.232963	0.955516	FALSE	TRUE	FALSE	FALSE	FALSE
ENSG00000065978	YBX1	acaf_gwas_meta_analysis_3019897_ac_over_20.txt	ENSG00000065978	29	16	13	2.25349	0.0242282	1.18096	0.237619	1.19258	0.233033	0.950784	FALSE	TRUE	FALSE	FALSE	FALSE
ENSG00000072736	NFATC3	acaf_gwas_meta_analysis_3013650_ac_over_20.txt	ENSG00000072736	115	112	3	-2.22141	0.0263229	-1.2728	0.203089	-1.19256	0.233041	0.982675	FALSE	TRUE	FALSE	FALSE	FALSE
ENSG00000019991	HGF	acaf_gwas_meta_analysis_3010457_ac_over_20.txt	ENSG00000019991	34	33	1	-2.2011	0.0277286	1.26211	0.206909	1.19238	0.233114	0.94219	FALSE	TRUE	FALSE	FALSE	FALSE
ENSG00000299127	ENSG00000299127	acaf_gwas_meta_analysis_3033575_ac_over_20.txt	ENSG00000299127	23	21	2	-2.08043	0.0374858	-1.14036	0.254136	-1.19226	0.23316	0.932894	FALSE	TRUE	FALSE	FALSE	FALSE
ENSG00000007168	PAFAH1B1	acaf_gwas_meta_analysis_height_ac_over_20.txt	ENSG00000007168	20	18	2	2.39196	0.0167585	1.14858	0.25073	1.19215	0.233203	0.82152	FALSE	TRUE	FALSE	FALSE	FALSE
ENSG00000092020	PPP2R3C	acaf_gwas_meta_analysis_3011948_ac_over_20.txt	ENSG00000092020	80	46	34	-2.70454	0.00683997	-0.961002	0.336551	-1.19206	0.233236	0.948294	FALSE	TRUE	FALSE	FALSE	FALSE
ENSG00000269930	ENSG00000269930	acaf_gwas_meta_analysis_height_ac_over_20.txt	ENSG00000269930	22	20	2	2.23608	0.0253464	-1.22908	0.219042	-1.19205	0.233242	0.82152	FALSE	TRUE	FALSE	FALSE	FALSE
ENSG00000224616	RTCA-AS1	acaf_gwas_meta_analysis_3033575_ac_over_20.txt	ENSG00000224616	26	14	12	2.73345	0.00626753	-1.19197	0.233273	-1.19202	0.233255	0.932894	FALSE	TRUE	FALSE	FALSE	FALSE
ENSG00000274029	ENSG00000274029	acaf_gwas_meta_analysis_RE_475_ac_over_20.txt	ENSG00000274029	22	21	1	-2.30979	0.0209	-1.07418	0.282744	-1.19183	0.233326	0.961566	FALSE	TRUE	FALSE	FALSE	FALSE
ENSG00000187796	CARD9	acaf_gwas_meta_analysis_height_ac_over_20.txt	ENSG00000187796	35	34	1	5.37195	7.78898e-08	-1.10767	0.268004	-1.19174	0.233363	0.821526	FALSE	TRUE	FALSE	FALSE	FALSE
ENSG00000138095	LRPPRC	acaf_gwas_meta_analysis_EM_202.2_ac_over_20.txt	ENSG00000138095	15	12	3	-2.8007	0.00509914	1.29358	0.195812	1.19151	0.233452	0.937945	FALSE	TRUE	FALSE	FALSE	FALSE
ENSG00000134007	ADAM20	acaf_gwas_meta_analysis_3023314_ac_over_20.txt	ENSG00000134007	70	69	1	-2.91384	0.00357017	-0.681835	0.495343	1.19121	0.23357	0.992728	FALSE	TRUE	FALSE	FALSE	FALSE
ENSG00000175727	MLXIP	acaf_gwas_meta_analysis_3008342_ac_over_20.txt	ENSG00000175727	32	23	9	-2.00631	0.0448232	1.52042	0.128405	1.19117	0.233586	0.943392	FALSE	TRUE	FALSE	FALSE	FALSE
ENSG00000206530	CFAP44	acaf_gwas_meta_analysis_3004410_ac_over_20.txt	ENSG00000206530	105	20	85	-2.04127	0.0412242	-1.28402	0.199134	-1.19115	0.233594	0.995606	FALSE	TRUE	FALSE	FALSE	FALSE
ENSG00000279428	ENSG00000279428	acaf_gwas_meta_analysis_3004327_ac_over_20.txt	ENSG00000279428	31	29	2	-2.29177	0.0219186	-1.24435	0.213371	-1.19077	0.233745	0.945681	FALSE	TRUE	FALSE	FALSE	FALSE
ENSG00000254777	ENSG00000254777	acaf_gwas_meta_analysis_3012030_ac_over_20.txt	ENSG00000254777	39	36	3	-2.10076	0.0356623	0.455709	0.648599	1.19061	0.233806	0.900498	FALSE	TRUE	FALSE	FALSE	FALSE
ENSG00000310517	CAST	acaf_gwas_meta_analysis_EM_202.2_ac_over_20.txt	ENSG00000310517	11	10	1	-2.79574	0.0051781	-1.00574	0.314541	-1.19057	0.233822	0.937945	FALSE	TRUE	FALSE	FALSE	FALSE
ENSG00000100354	TNRC6B	acaf_gwas_meta_analysis_EM_202.1_ac_over_20.txt	ENSG00000100354	141	140	1	-1.97936	0.0477756	1.16986	0.242056	1.19046	0.233865	0.994153	FALSE	TRUE	FALSE	FALSE	FALSE
ENSG00000289863	ENSG00000289863	acaf_gwas_meta_analysis_3004410_ac_over_20.txt	ENSG00000289863	17	16	1	2.24686	0.0246489	-1.19076	0.233749	-1.19043	0.233877	0.995606	FALSE	TRUE	FALSE	FALSE	FALSE
ENSG00000108591	DRG2	acaf_gwas_meta_analysis_3004327_ac_over_20.txt	ENSG00000108591	20	18	2	-2.65401	0.00795411	-1.24659	0.212546	-1.19041	0.233887	0.945681	FALSE	TRUE	FALSE	FALSE	FALSE
ENSG00000297575	ENSG00000297575	acaf_gwas_meta_analysis_BMI_ac_over_20.txt	ENSG00000297575	9	4	5	3.28312	0.00102665	-1.16165	0.245379	-1.19032	0.233922	0.955516	FALSE	TRUE	FALSE	FALSE	FALSE
ENSG00000293497	ENSG00000293497	acaf_gwas_meta_analysis_3008342_ac_over_20.txt	ENSG00000293497	64	62	2	-2.89208	0.00382707	1.10026	0.271221	1.19014	0.233991	0.943392	FALSE	TRUE	FALSE	FALSE	FALSE
ENSG00000286883	ENSG00000286883	acaf_gwas_meta_analysis_height_ac_over_20.txt	ENSG00000286883	36	33	3	-4.13076	3.61566e-05	-1.13457	0.256554	-1.19005	0.234025	0.822424	FALSE	TRUE	FALSE	FALSE	FALSE
ENSG00000293600	ENSG00000293600	acaf_gwas_meta_analysis_BMI_ac_over_20.txt	ENSG00000293600	54	23	31	2.30149	0.0213642	-1.21251	0.225318	-1.18991	0.234081	0.955516	FALSE	TRUE	FALSE	FALSE	FALSE
ENSG00000130787	HIP1R	acaf_gwas_meta_analysis_3010457_ac_over_20.txt	ENSG00000130787	22	21	1	2.47804	0.0132108	1.20948	0.226479	1.18989	0.234088	0.94219	FALSE	TRUE	FALSE	FALSE	FALSE
ENSG00000204923	FBXO48	acaf_gwas_meta_analysis_3012030_ac_over_20.txt	ENSG00000204923	132	129	3	2.35403	0.0185713	1.20083	0.229818	1.18985	0.234104	0.900498	FALSE	TRUE	FALSE	FALSE	FALSE
ENSG00000296248	ENSG00000296248	acaf_gwas_meta_analysis_3010457_ac_over_20.txt	ENSG00000296248	28	19	9	2.75216	0.00592028	-1.1448	0.252291	-1.18983	0.234114	0.94219	FALSE	TRUE	FALSE	FALSE	FALSE
ENSG00000270437	ENSG00000270437	acaf_gwas_meta_analysis_3011948_ac_over_20.txt	ENSG00000270437	4	1	3	-2.25746	0.0239793	1.22582	0.220266	1.18973	0.234153	0.948294	FALSE	TRUE	FALSE	FALSE	FALSE
ENSG00000100325	ASCC2	acaf_gwas_meta_analysis_3024929_ac_over_20.txt	ENSG00000100325	48	22	26	-2.76574	0.0056793	1.19377	0.232569	1.18964	0.234189	0.928316	TRUE	TRUE	FALSE	FALSE	FALSE
ENSG00000173852	DPY19L1	acaf_gwas_meta_analysis_RE_475_ac_over_20.txt	ENSG00000173852	25	24	1	-3.0589	0.00222151	1.14829	0.250847	1.1895	0.234242	0.961566	FALSE	TRUE	FALSE	FALSE	FALSE
ENSG00000170486	KRT72	acaf_gwas_meta_analysis_3033575_ac_over_20.txt	ENSG00000170486	45	44	1	1.98639	0.0469898	-0.972698	0.330704	-1.18937	0.234294	0.932894	FALSE	TRUE	FALSE	FALSE	FALSE
ENSG00000258763	ENSG00000258763	acaf_gwas_meta_analysis_3037511_ac_over_20.txt	ENSG00000258763	18	17	1	-2.02398	0.0429721	-1.16738	0.243056	-1.18928	0.234328	0.925449	FALSE	TRUE	FALSE	FALSE	FALSE
ENSG00000271590	ENSG00000271590	acaf_gwas_meta_analysis_3023314_ac_over_20.txt	ENSG00000271590	21	20	1	2.00279	0.0451994	-1.23341	0.217421	-1.18921	0.234356	0.992728	FALSE	TRUE	FALSE	FALSE	FALSE
ENSG00000227212	PFN1P6	acaf_gwas_meta_analysis_3033575_ac_over_20.txt	ENSG00000227212	6	4	2	2.56035	0.0104567	1.19581	0.231772	1.18902	0.234432	0.932894	FALSE	TRUE	FALSE	FALSE	FALSE
ENSG00000108511	HOXB6	acaf_gwas_meta_analysis_3012030_ac_over_20.txt	ENSG00000108511	48	45	3	-2.86276	0.00419972	0.942089	0.346147	1.18901	0.234437	0.900498	FALSE	TRUE	FALSE	FALSE	FALSE
ENSG00000269997	ENSG00000269997	acaf_gwas_meta_analysis_EM_202.2_ac_over_20.txt	ENSG00000269997	3	2	1	-4.1562	3.2358e-05	1.55148	0.120787	1.18894	0.234464	0.937945	FALSE	TRUE	FALSE	FALSE	FALSE
ENSG00000226519	LINC00390	acaf_gwas_meta_analysis_3004410_ac_over_20.txt	ENSG00000226519	17	16	1	2.01269	0.0441476	1.23095	0.218341	1.18894	0.234464	0.995606	FALSE	TRUE	FALSE	FALSE	FALSE
ENSG00000272374	SCUBE3-AS1	acaf_gwas_meta_analysis_CV_401_ac_over_20.txt	ENSG00000272374	6	4	2	-2.2616	0.0237219	-1.26071	0.207413	-1.18867	0.234571	0.927485	FALSE	TRUE	FALSE	FALSE	FALSE
ENSG00000270437	ENSG00000270437	acaf_gwas_meta_analysis_3009744_ac_over_20.txt	ENSG00000270437	4	1	3	2.15363	0.0312688	-1.22265	0.221463	-1.18822	0.234746	0.923346	FALSE	TRUE	FALSE	FALSE	FALSE
ENSG00000267365	KCNJ2-AS1	acaf_gwas_meta_analysis_3004327_ac_over_20.txt	ENSG00000267365	127	119	8	1.97787	0.0479434	1.18208	0.237175	1.18801	0.234828	0.945681	FALSE	TRUE	FALSE	FALSE	FALSE
ENSG00000117724	CENPF	acaf_gwas_meta_analysis_3028288_ac_over_20.txt	ENSG00000117724	24	22	2	2.04371	0.0409826	-1.1929	0.23291	-1.18796	0.234849	0.985789	FALSE	TRUE	FALSE	FALSE	FALSE
ENSG00000158711	ELK4	acaf_gwas_meta_analysis_CV_404_ac_over_20.txt	ENSG00000158711	32	30	2	2.06948	0.0385009	1.25329	0.210101	1.18782	0.234904	0.98018	FALSE	TRUE	FALSE	FALSE	FALSE
ENSG00000206560	ANKRD28	acaf_gwas_meta_analysis_3024929_ac_over_20.txt	ENSG00000206560	27	17	10	3.33783	0.000844367	-1.15532	0.247958	-1.18782	0.234906	0.928316	FALSE	TRUE	FALSE	FALSE	FALSE
ENSG00000168496	FEN1	acaf_gwas_meta_analysis_3012030_ac_over_20.txt	ENSG00000168496	15	12	3	6.83693	8.09102e-12	-1.00788	0.313512	-1.18734	0.235094	0.900498	FALSE	TRUE	FALSE	FALSE	FALSE
ENSG00000166171	DPCD	acaf_gwas_meta_analysis_EM_202.2_ac_over_20.txt	ENSG00000166171	3	1	2	2.08504	0.0370653	-1.14137	0.253717	-1.18733	0.235099	0.937945	FALSE	TRUE	FALSE	FALSE	FALSE
ENSG00000072832	CRMP1	acaf_gwas_meta_analysis_3023314_ac_over_20.txt	ENSG00000072832	27	13	14	-2.1554	0.0311302	1.14386	0.252683	1.18728	0.235116	0.992728	FALSE	TRUE	FALSE	FALSE	FALSE
ENSG00000172845	SP3	acaf_gwas_meta_analysis_3011948_ac_over_20.txt	ENSG00000172845	50	48	2	-2.7001	0.00693187	-1.19177	0.233353	-1.18702	0.235218	0.950212	FALSE	TRUE	FALSE	FALSE	FALSE
ENSG00000281706	LINC01012	acaf_gwas_meta_analysis_3024929_ac_over_20.txt	ENSG00000281706	18	16	2	-2.0385	0.0415002	-1.14211	0.253409	-1.18688	0.235274	0.928316	FALSE	TRUE	FALSE	FALSE	FALSE
ENSG00000288016	ENSG00000288016	acaf_gwas_meta_analysis_RE_475_ac_over_20.txt	ENSG00000288016	45	31	14	-3.07504	0.00210475	-1.25092	0.210962	-1.18688	0.235275	0.961566	FALSE	TRUE	FALSE	FALSE	FALSE
ENSG00000176463	SLCO3A1	acaf_gwas_meta_analysis_RE_475_ac_over_20.txt	ENSG00000176463	16	15	1	2.04609	0.0407477	1.0901	0.27567	1.18681	0.235303	0.961566	FALSE	TRUE	FALSE	FALSE	FALSE
ENSG00000217455	ENSG00000217455	acaf_gwas_meta_analysis_EM_202.2_ac_over_20.txt	ENSG00000217455	11	10	1	-2.08644	0.0369387	-1.43384	0.151617	-1.18671	0.235343	0.937945	FALSE	TRUE	FALSE	FALSE	FALSE
ENSG00000125743	SNRPD2	acaf_gwas_meta_analysis_3023314_ac_over_20.txt	ENSG00000125743	17	16	1	-2.72527	0.00642491	1.2362	0.216385	1.18663	0.235372	0.992728	FALSE	TRUE	FALSE	FALSE	FALSE
ENSG00000110395	CBL	acaf_gwas_meta_analysis_3011948_ac_over_20.txt	ENSG00000110395	13	11	2	3.49333	0.000477028	0.982205	0.325999	1.18658	0.235392	0.950212	TRUE	TRUE	FALSE	FALSE	FALSE
ENSG00000178467	P4HTM	acaf_gwas_meta_analysis_3033575_ac_over_20.txt	ENSG00000178467	17	2	15	-2.27824	0.0227121	1.08608	0.277445	1.18656	0.235403	0.932894	FALSE	TRUE	FALSE	FALSE	FALSE
ENSG00000138061	CYP1B1	acaf_gwas_meta_analysis_3028288_ac_over_20.txt	ENSG00000138061	11	10	1	-3.00241	0.00267853	1.17319	0.240719	1.18642	0.235457	0.985789	FALSE	TRUE	FALSE	FALSE	FALSE
ENSG00000148225	WDR31	acaf_gwas_meta_analysis_3028615_ac_over_20.txt	ENSG00000148225	65	64	1	-2.01107	0.0443178	1.19344	0.232695	1.18611	0.235579	0.949029	FALSE	TRUE	FALSE	FALSE	FALSE
ENSG00000167487	KLHL26	acaf_gwas_meta_analysis_3010457_ac_over_20.txt	ENSG00000167487	4	3	1	2.00985	0.0444472	-1.13051	0.258259	-1.18581	0.235696	0.94219	FALSE	TRUE	FALSE	FALSE	FALSE
ENSG00000309213	ENSG00000309213	acaf_gwas_meta_analysis_3028615_ac_over_20.txt	ENSG00000309213	39	38	1	-2.06907	0.0385397	-1.0256	0.30508	-1.1858	0.235702	0.949029	FALSE	TRUE	FALSE	FALSE	FALSE
ENSG00000176919	C8G	acaf_gwas_meta_analysis_3024929_ac_over_20.txt	ENSG00000176919	21	20	1	-2.08037	0.0374913	-1.27277	0.2031	-1.18579	0.235707	0.928316	FALSE	TRUE	FALSE	FALSE	FALSE
ENSG00000163041	H3-3A	acaf_gwas_meta_analysis_height_ac_over_20.txt	ENSG00000163041	47	45	2	-2.94844	0.00319383	1.52655	0.126874	1.18545	0.23584	0.825294	FALSE	TRUE	FALSE	FALSE	FALSE
ENSG00000145220	LYAR	acaf_gwas_meta_analysis_3024929_ac_over_20.txt	ENSG00000145220	27	25	2	2.02858	0.0425007	1.00999	0.312501	1.18543	0.235848	0.928316	FALSE	TRUE	FALSE	FALSE	FALSE
ENSG00000286871	ENSG00000286871	acaf_gwas_meta_analysis_BMI_ac_over_20.txt	ENSG00000286871	37	36	1	-1.96757	0.0491171	1.87686	0.0605371	1.18537	0.235871	0.955516	FALSE	TRUE	FALSE	FALSE	FALSE
ENSG00000240666	MME-AS1	acaf_gwas_meta_analysis_RE_474_ac_over_20.txt	ENSG00000240666	37	35	2	2.50224	0.0123409	-1.2249	0.220612	-1.18531	0.235896	0.985073	FALSE	TRUE	FALSE	FALSE	FALSE
ENSG00000159267	HLCS	acaf_gwas_meta_analysis_3033575_ac_over_20.txt	ENSG00000159267	31	29	2	2.26684	0.0234002	-1.19147	0.233469	-1.18527	0.235912	0.932894	FALSE	TRUE	FALSE	FALSE	FALSE
ENSG00000302726	ENSG00000302726	acaf_gwas_meta_analysis_3008342_ac_over_20.txt	ENSG00000302726	12	10	2	2.7139	0.0066496	-0.798786	0.424415	-1.18525	0.235919	0.945093	FALSE	TRUE	FALSE	FALSE	FALSE
ENSG00000121101	TEX14	acaf_gwas_meta_analysis_3012030_ac_over_20.txt	ENSG00000121101	17	14	3	-2.42581	0.0152742	-1.21215	0.225453	-1.18466	0.23615	0.90204	FALSE	TRUE	FALSE	FALSE	FALSE
ENSG00000224373	IGHV4-59	acaf_gwas_meta_analysis_3004410_ac_over_20.txt	ENSG00000224373	32	25	7	-2.79183	0.00524107	1.21319	0.225056	1.18444	0.236238	0.995606	FALSE	TRUE	FALSE	FALSE	FALSE
ENSG00000303781	ENSG00000303781	acaf_gwas_meta_analysis_3012030_ac_over_20.txt	ENSG00000303781	37	35	2	2.01823	0.0435669	-1.17338	0.240644	-1.18439	0.236259	0.90204	FALSE	TRUE	FALSE	FALSE	FALSE
ENSG00000196911	KPNA5	acaf_gwas_meta_analysis_3010457_ac_over_20.txt	ENSG00000196911	19	15	4	2.48452	0.0129728	1.21809	0.223189	1.18424	0.236319	0.94219	FALSE	TRUE	FALSE	FALSE	FALSE
ENSG00000204308	RNF5	acaf_gwas_meta_analysis_3012030_ac_over_20.txt	ENSG00000204308	23	17	6	-3.02847	0.00245799	1.25094	0.210958	1.18417	0.236347	0.90204	FALSE	TRUE	FALSE	FALSE	FALSE
ENSG00000050405	LIMA1	acaf_gwas_meta_analysis_3024929_ac_over_20.txt	ENSG00000050405	7	6	1	4.61703	3.89264e-06	-1.12653	0.25994	-1.18399	0.236417	0.928316	FALSE	TRUE	FALSE	FALSE	FALSE
ENSG00000163328	GPR155	acaf_gwas_meta_analysis_3004327_ac_over_20.txt	ENSG00000163328	118	115	3	2.38683	0.0169946	-1.18955	0.234224	-1.18394	0.236439	0.945681	FALSE	TRUE	FALSE	FALSE	FALSE
ENSG00000251660	ENSG00000251660	acaf_gwas_meta_analysis_BMI_ac_over_20.txt	ENSG00000251660	6	5	1	-3.17765	0.00148475	1.15455	0.248275	1.1838	0.236493	0.955516	FALSE	TRUE	FALSE	FALSE	FALSE
ENSG00000282980	ENSG00000282980	acaf_gwas_meta_analysis_RE_475_ac_over_20.txt	ENSG00000282980	52	7	45	2.29563	0.0216971	1.10992	0.267034	1.18378	0.2365	0.961566	FALSE	TRUE	FALSE	FALSE	FALSE
ENSG00000164078	MST1R	acaf_gwas_meta_analysis_CV_401_ac_over_20.txt	ENSG00000164078	36	29	7	-2.83698	0.00455419	-1.19259	0.23303	-1.18372	0.236522	0.929705	FALSE	TRUE	FALSE	FALSE	FALSE
ENSG00000176444	CLK2	acaf_gwas_meta_analysis_3008342_ac_over_20.txt	ENSG00000176444	15	14	1	-3.84901	0.000118594	-0.96548	0.334305	-1.18369	0.236536	0.945679	FALSE	TRUE	FALSE	FALSE	FALSE
ENSG00000286480	ENSG00000286480	acaf_gwas_meta_analysis_3009744_ac_over_20.txt	ENSG00000286480	259	258	1	2.33855	0.0193585	-1.21527	0.224265	-1.18365	0.23655	0.9234	FALSE	TRUE	FALSE	FALSE	FALSE
ENSG00000243317	STMP1	acaf_gwas_meta_analysis_BMI_ac_over_20.txt	ENSG00000243317	21	18	3	2.39453	0.0166415	-1.1271	0.259699	-1.18352	0.236605	0.955516	FALSE	TRUE	FALSE	FALSE	FALSE
ENSG00000291037	ENSG00000291037	acaf_gwas_meta_analysis_3023314_ac_over_20.txt	ENSG00000291037	21	20	1	-2.91557	0.00355043	1.61625	0.10604	1.18348	0.236617	0.992728	FALSE	TRUE	FALSE	FALSE	FALSE
ENSG00000175073	VCPIP1	acaf_gwas_meta_analysis_3028288_ac_over_20.txt	ENSG00000175073	75	68	7	-2.62994	0.00853994	1.16396	0.244439	1.18339	0.236655	0.985789	FALSE	TRUE	FALSE	FALSE	FALSE
ENSG00000163938	GNL3	acaf_gwas_meta_analysis_3028288_ac_over_20.txt	ENSG00000163938	5	3	2	-2.51636	0.0118573	-1.21465	0.224501	-1.18338	0.236658	0.985789	FALSE	TRUE	FALSE	FALSE	FALSE
ENSG00000180871	CXCR2	acaf_gwas_meta_analysis_3024929_ac_over_20.txt	ENSG00000180871	16	15	1	-2.02579	0.0427858	1.18664	0.23537	1.18323	0.236717	0.928316	FALSE	TRUE	FALSE	FALSE	FALSE
ENSG00000171121	KCNMB3	acaf_gwas_meta_analysis_3008342_ac_over_20.txt	ENSG00000171121	62	61	1	1.97825	0.0479009	-0.456761	0.647843	-1.1832	0.236728	0.945679	FALSE	TRUE	FALSE	FALSE	FALSE
ENSG00000212126	TAS2R50	acaf_gwas_meta_analysis_3028288_ac_over_20.txt	ENSG00000212126	84	76	8	1.98465	0.0471831	-1.20898	0.22667	-1.18303	0.236796	0.985789	FALSE	TRUE	FALSE	FALSE	FALSE
ENSG00000232629	HLA-DQB2	acaf_gwas_meta_analysis_3009744_ac_over_20.txt	ENSG00000232629	116	115	1	-2.44522	0.0144763	-0.583367	0.559646	-1.18298	0.236815	0.9234	FALSE	TRUE	FALSE	FALSE	FALSE
ENSG00000296823	ENSG00000296823	acaf_gwas_meta_analysis_3009744_ac_over_20.txt	ENSG00000296823	70	67	3	2.08156	0.0373826	-1.17592	0.239625	-1.18296	0.236827	0.9234	FALSE	TRUE	FALSE	FALSE	FALSE
ENSG00000213203	GIMAP1	acaf_gwas_meta_analysis_CV_404_ac_over_20.txt	ENSG00000213203	53	51	2	-2.98269	0.00285723	-1.13427	0.256683	-1.18286	0.236864	0.980313	FALSE	TRUE	FALSE	FALSE	FALSE
ENSG00000287104	ENSG00000287104	acaf_gwas_meta_analysis_3013650_ac_over_20.txt	ENSG00000287104	12	8	4	2.17563	0.029583	1.1884	0.234677	1.18282	0.236879	0.982675	FALSE	TRUE	FALSE	FALSE	FALSE
ENSG00000170837	GPR27	acaf_gwas_meta_analysis_3011948_ac_over_20.txt	ENSG00000170837	18	17	1	-3.83687	0.000124613	-1.20526	0.228103	-1.18269	0.236931	0.952899	TRUE	TRUE	FALSE	FALSE	FALSE
ENSG00000305455	ENSG00000305455	acaf_gwas_meta_analysis_NS_328.11_ac_over_20.txt	ENSG00000305455	18	15	3	2.02134	0.0432447	-1.16251	0.24503	-1.18263	0.236957	0.985891	FALSE	TRUE	FALSE	FALSE	FALSE
ENSG00000302822	ENSG00000302822	acaf_gwas_meta_analysis_EM_202.2_ac_over_20.txt	ENSG00000302822	118	96	22	-2.21934	0.0264638	1.43563	0.151109	1.18216	0.237143	0.937945	FALSE	TRUE	FALSE	FALSE	FALSE
ENSG00000127957	PMS2P3	acaf_gwas_meta_analysis_height_ac_over_20.txt	ENSG00000127957	11	8	3	2.56796	0.0102298	1.14517	0.252138	1.18209	0.23717	0.826101	FALSE	TRUE	FALSE	FALSE	FALSE
ENSG00000172530	BANP	acaf_gwas_meta_analysis_BMI_ac_over_20.txt	ENSG00000172530	51	41	10	-1.97482	0.0482881	1.1866	0.235384	1.182	0.237207	0.955516	FALSE	TRUE	FALSE	FALSE	FALSE
ENSG00000172031	EPHX4	acaf_gwas_meta_analysis_RE_475_ac_over_20.txt	ENSG00000172031	49	48	1	-2.5484	0.0108219	-1.2235	0.221141	-1.18195	0.237227	0.961566	FALSE	TRUE	FALSE	FALSE	FALSE
ENSG00000264186	SNRPCP4	acaf_gwas_meta_analysis_CV_401_ac_over_20.txt	ENSG00000264186	24	23	1	-2.35122	0.018712	1.15969	0.246174	1.18168	0.237332	0.930822	FALSE	TRUE	FALSE	FALSE	FALSE
ENSG00000288585	ENSG00000288585	acaf_gwas_meta_analysis_EM_202.2_ac_over_20.txt	ENSG00000288585	23	17	6	-3.11981	0.00180969	-2.54246	0.0110076	-1.1815	0.237406	0.937945	FALSE	TRUE	TRUE	FALSE	FALSE
ENSG00000289611	ENSG00000289611	acaf_gwas_meta_analysis_3019897_ac_over_20.txt	ENSG00000289611	60	56	4	-2.37858	0.0173796	1.20632	0.227696	1.18146	0.23742	0.955582	FALSE	TRUE	FALSE	FALSE	FALSE
ENSG00000267364	ENSG00000267364	acaf_gwas_meta_analysis_CV_401_ac_over_20.txt	ENSG00000267364	52	51	1	2.6872	0.00720529	1.14216	0.253387	1.18132	0.237477	0.930822	FALSE	TRUE	FALSE	FALSE	FALSE
ENSG00000148288	GBGT1	acaf_gwas_meta_analysis_3013650_ac_over_20.txt	ENSG00000148288	12	11	1	2.10378	0.0353976	-1.14783	0.251038	-1.18119	0.237527	0.982675	FALSE	TRUE	FALSE	FALSE	FALSE
ENSG00000118246	FASTKD2	acaf_gwas_meta_analysis_3013650_ac_over_20.txt	ENSG00000118246	35	32	3	2.0923	0.0364116	1.1517	0.249443	1.1811	0.237564	0.982675	FALSE	TRUE	FALSE	FALSE	FALSE
ENSG00000168005	SPINDOC	acaf_gwas_meta_analysis_3033575_ac_over_20.txt	ENSG00000168005	9	8	1	3.10716	0.00188892	1.1891	0.234399	1.18095	0.237624	0.932894	FALSE	TRUE	FALSE	FALSE	FALSE
ENSG00000102898	NUTF2	acaf_gwas_meta_analysis_3028615_ac_over_20.txt	ENSG00000102898	81	80	1	2.11808	0.0341682	1.20372	0.228696	1.18086	0.237658	0.949029	FALSE	TRUE	FALSE	FALSE	FALSE
ENSG00000309800	ENSG00000309800	acaf_gwas_meta_analysis_EM_202.1_ac_over_20.txt	ENSG00000309800	5	3	2	2.79345	0.00521488	-1.67329	0.0942707	-1.18039	0.237845	0.994153	FALSE	TRUE	FALSE	FALSE	FALSE
ENSG00000144848	ATG3	acaf_gwas_meta_analysis_3004410_ac_over_20.txt	ENSG00000144848	94	86	8	-2.00584	0.0448733	-1.12325	0.261331	-1.17994	0.238025	0.995606	FALSE	TRUE	FALSE	FALSE	FALSE
ENSG00000234426	ENSG00000234426	acaf_gwas_meta_analysis_BMI_ac_over_20.txt	ENSG00000234426	18	17	1	-2.0902	0.0366002	1.87686	0.0605371	1.17959	0.238163	0.955516	FALSE	TRUE	FALSE	FALSE	FALSE
ENSG00000116667	C1orf21	acaf_gwas_meta_analysis_3004410_ac_over_20.txt	ENSG00000116667	14	6	8	-2.22411	0.026141	1.27685	0.201654	1.17953	0.238188	0.995606	FALSE	TRUE	FALSE	FALSE	FALSE
ENSG00000165219	GAPVD1	acaf_gwas_meta_analysis_3037511_ac_over_20.txt	ENSG00000165219	85	66	19	2.11646	0.0343053	1.21231	0.225396	1.1794	0.23824	0.926781	FALSE	TRUE	FALSE	FALSE	FALSE
ENSG00000227262	HCG4B	acaf_gwas_meta_analysis_3009744_ac_over_20.txt	ENSG00000227262	36	32	4	-2.79633	0.00516869	1.04361	0.296667	1.17906	0.238372	0.924051	FALSE	TRUE	FALSE	FALSE	FALSE
ENSG00000100109	TFIP11	acaf_gwas_meta_analysis_3004327_ac_over_20.txt	ENSG00000100109	35	34	1	2.00551	0.0449089	1.24299	0.21387	1.17884	0.238462	0.945681	FALSE	TRUE	FALSE	FALSE	FALSE
ENSG00000042429	MED17	acaf_gwas_meta_analysis_3012030_ac_over_20.txt	ENSG00000042429	4	3	1	2.56223	0.0104001	1.21849	0.223038	1.17883	0.238466	0.903258	FALSE	TRUE	FALSE	FALSE	FALSE
ENSG00000103335	PIEZO1	acaf_gwas_meta_analysis_CV_404_ac_over_20.txt	ENSG00000103335	13	12	1	-2.36742	0.0179124	1.01194	0.311566	1.17869	0.23852	0.980313	FALSE	TRUE	FALSE	FALSE	FALSE
ENSG00000235072	ARNILA	acaf_gwas_meta_analysis_3028615_ac_over_20.txt	ENSG00000235072	23	21	2	2.15161	0.0314277	1.16193	0.245262	1.17868	0.238524	0.949029	FALSE	TRUE	FALSE	FALSE	FALSE
ENSG00000225864	ENSG00000225864	acaf_gwas_meta_analysis_EM_202.1_ac_over_20.txt	ENSG00000225864	22	17	5	-3.28464	0.00102114	0.720378	0.471293	1.17866	0.238533	0.994153	FALSE	TRUE	FALSE	FALSE	FALSE
ENSG00000248290	TNXA	acaf_gwas_meta_analysis_3024929_ac_over_20.txt	ENSG00000248290	12	11	1	3.84906	0.000118573	-1.10212	0.27041	-1.17866	0.238534	0.928993	FALSE	TRUE	FALSE	FALSE	FALSE
ENSG00000257027	ENSG00000257027	acaf_gwas_meta_analysis_3013650_ac_over_20.txt	ENSG00000257027	38	37	1	-2.77739	0.00547969	-1.23003	0.218686	-1.17855	0.238578	0.982675	FALSE	TRUE	FALSE	FALSE	FALSE
ENSG00000309149	ENSG00000309149	acaf_gwas_meta_analysis_3028615_ac_over_20.txt	ENSG00000309149	36	35	1	2.20691	0.0273207	1.29783	0.194346	1.17824	0.238701	0.949029	TRUE	TRUE	FALSE	FALSE	FALSE
ENSG00000204356	NELFE	acaf_gwas_meta_analysis_CV_404_ac_over_20.txt	ENSG00000204356	27	23	4	-3.01012	0.00261147	1.19483	0.232152	1.17823	0.238704	0.980313	FALSE	TRUE	FALSE	FALSE	FALSE
ENSG00000272462	LINC02980	acaf_gwas_meta_analysis_EM_202.1_ac_over_20.txt	ENSG00000272462	62	57	5	2.48525	0.0129459	-1.24054	0.214777	-1.1782	0.238717	0.994153	FALSE	TRUE	FALSE	FALSE	FALSE
ENSG00000099968	BCL2L13	acaf_gwas_meta_analysis_3009744_ac_over_20.txt	ENSG00000099968	70	69	1	-2.51735	0.0118242	-1.19058	0.23382	-1.17807	0.238769	0.924821	FALSE	TRUE	FALSE	FALSE	FALSE
ENSG00000180336	MEIOC	acaf_gwas_meta_analysis_3010457_ac_over_20.txt	ENSG00000180336	20	19	1	-2.71767	0.00657442	-1.19658	0.231472	-1.178	0.238796	0.94219	FALSE	TRUE	FALSE	FALSE	FALSE
ENSG00000101412	E2F1	acaf_gwas_meta_analysis_3037511_ac_over_20.txt	ENSG00000101412	7	3	4	2.30453	0.021193	-1.23441	0.217049	-1.17797	0.238811	0.927122	FALSE	TRUE	FALSE	FALSE	FALSE
ENSG00000264569	DCXR-DT	acaf_gwas_meta_analysis_3028615_ac_over_20.txt	ENSG00000264569	10	8	2	2.04855	0.0405062	1.03219	0.301982	1.17781	0.238872	0.949029	FALSE	TRUE	FALSE	FALSE	FALSE
ENSG00000151694	ADAM17	acaf_gwas_meta_analysis_height_ac_over_20.txt	ENSG00000151694	37	35	2	3.51394	0.00044151	-1.22557	0.220359	-1.17777	0.238889	0.828026	TRUE	TRUE	FALSE	FALSE	FALSE
ENSG00000225194	LINC00092	acaf_gwas_meta_analysis_3037511_ac_over_20.txt	ENSG00000225194	50	49	1	-2.08914	0.0366948	-1.14912	0.250508	-1.17771	0.238914	0.927122	FALSE	TRUE	FALSE	FALSE	FALSE
ENSG00000114383	TUSC2	acaf_gwas_meta_analysis_3023314_ac_over_20.txt	ENSG00000114383	18	16	2	2.0614	0.0392647	2.37314	0.0176376	1.17768	0.238924	0.992728	FALSE	TRUE	TRUE	FALSE	FALSE
ENSG00000244731	C4A	acaf_gwas_meta_analysis_3023314_ac_over_20.txt	ENSG00000244731	16	13	3	2.68108	0.00733843	-0.887355	0.374888	-1.17723	0.239105	0.992728	FALSE	TRUE	FALSE	FALSE	FALSE
ENSG00000088205	DDX18	acaf_gwas_meta_analysis_EM_202.2_ac_over_20.txt	ENSG00000088205	18	17	1	2.1265	0.0334613	-1.21104	0.225881	-1.17722	0.239109	0.937945	FALSE	TRUE	FALSE	FALSE	FALSE
ENSG00000096060	FKBP5	acaf_gwas_meta_analysis_height_ac_over_20.txt	ENSG00000096060	17	11	6	8.56219	1.10748e-17	-1.03971	0.298473	-1.17697	0.239207	0.828362	FALSE	TRUE	FALSE	FALSE	FALSE
ENSG00000164081	TEX264	acaf_gwas_meta_analysis_3019897_ac_over_20.txt	ENSG00000164081	32	28	4	2.74685	0.0060171	1.22833	0.219323	1.17697	0.239209	0.95766	FALSE	TRUE	FALSE	FALSE	FALSE
ENSG00000122694	GLIPR2	acaf_gwas_meta_analysis_RE_474_ac_over_20.txt	ENSG00000122694	38	36	2	-2.48132	0.0130896	1.17265	0.240935	1.17686	0.239253	0.985073	FALSE	TRUE	FALSE	FALSE	FALSE
ENSG00000077454	LRCH4	acaf_gwas_meta_analysis_3019897_ac_over_20.txt	ENSG00000077454	33	26	7	2.16249	0.0305806	1.16083	0.245709	1.17685	0.239254	0.95766	FALSE	TRUE	FALSE	FALSE	FALSE
ENSG00000136371	MTHFS	acaf_gwas_meta_analysis_3010457_ac_over_20.txt	ENSG00000136371	24	23	1	-3.35814	0.000784687	1.14667	0.251519	1.17663	0.239343	0.94219	FALSE	TRUE	FALSE	FALSE	FALSE
ENSG00000111790	FGFR1OP2	acaf_gwas_meta_analysis_3009744_ac_over_20.txt	ENSG00000111790	20	14	6	-2.02393	0.0429778	1.2288	0.219145	1.17631	0.23947	0.924992	FALSE	TRUE	FALSE	FALSE	FALSE
ENSG00000148296	SURF6	acaf_gwas_meta_analysis_3033575_ac_over_20.txt	ENSG00000148296	14	13	1	2.44413	0.0145201	1.27159	0.20352	1.17622	0.239507	0.932894	FALSE	TRUE	FALSE	FALSE	FALSE
ENSG00000148396	SEC16A	acaf_gwas_meta_analysis_BMI_ac_over_20.txt	ENSG00000148396	24	23	1	-3.12825	0.00175849	0.974708	0.329705	1.17609	0.239559	0.955516	FALSE	TRUE	FALSE	FALSE	FALSE
ENSG00000101310	SEC23B	acaf_gwas_meta_analysis_height_ac_over_20.txt	ENSG00000101310	55	53	2	-1.97011	0.0488256	-1.16947	0.242213	-1.1759	0.239634	0.829073	FALSE	TRUE	FALSE	FALSE	FALSE
ENSG00000266401	ENSG00000266401	acaf_gwas_meta_analysis_3019897_ac_over_20.txt	ENSG00000266401	15	11	4	-2.00526	0.0449356	1.14177	0.253551	1.1758	0.239676	0.95766	FALSE	TRUE	FALSE	FALSE	FALSE
ENSG00000143369	ECM1	acaf_gwas_meta_analysis_EM_202.2_ac_over_20.txt	ENSG00000143369	63	58	5	2.06049	0.0393514	1.15813	0.24681	1.17577	0.239689	0.937945	FALSE	TRUE	FALSE	FALSE	FALSE
ENSG00000159496	RGL4	acaf_gwas_meta_analysis_CV_404_ac_over_20.txt	ENSG00000159496	34	33	1	3.73742	0.000185917	-1.14984	0.250209	-1.17576	0.239691	0.980313	FALSE	TRUE	FALSE	FALSE	FALSE
ENSG00000104325	DECR1	acaf_gwas_meta_analysis_3012030_ac_over_20.txt	ENSG00000104325	28	26	2	2.06014	0.0393853	-1.17178	0.241286	-1.17569	0.239717	0.903258	FALSE	TRUE	FALSE	FALSE	FALSE
ENSG00000187535	IFT140	acaf_gwas_meta_analysis_RE_474_ac_over_20.txt	ENSG00000187535	16	15	1	-2.00875	0.0445639	0.0862821	0.931242	1.17565	0.239737	0.985073	FALSE	TRUE	FALSE	FALSE	FALSE
ENSG00000302461	ENSG00000302461	acaf_gwas_meta_analysis_3004410_ac_over_20.txt	ENSG00000302461	9	8	1	-1.96309	0.0496358	-1.17197	0.24121	-1.17554	0.239778	0.995606	FALSE	TRUE	FALSE	FALSE	FALSE
ENSG00000307982	ENSG00000307982	acaf_gwas_meta_analysis_3023314_ac_over_20.txt	ENSG00000307982	12	10	2	-2.09193	0.0364446	-1.0994	0.271594	-1.17522	0.239907	0.992728	FALSE	TRUE	FALSE	FALSE	FALSE
ENSG00000092068	SLC7A8	acaf_gwas_meta_analysis_3011948_ac_over_20.txt	ENSG00000092068	11	10	1	-2.33858	0.019357	-1.15384	0.248566	-1.17518	0.239923	0.952899	TRUE	TRUE	FALSE	FALSE	FALSE
ENSG00000085998	POMGNT1	acaf_gwas_meta_analysis_3009744_ac_over_20.txt	ENSG00000085998	13	7	6	-2.26001	0.0238204	1.13514	0.256319	1.17518	0.239924	0.925464	FALSE	TRUE	FALSE	FALSE	FALSE
ENSG00000204613	TRIM10	acaf_gwas_meta_analysis_3012030_ac_over_20.txt	ENSG00000204613	42	39	3	-2.57899	0.00990897	-1.32536	0.185052	-1.17509	0.239959	0.903258	FALSE	TRUE	FALSE	FALSE	FALSE
ENSG00000268144	NIFKP6	acaf_gwas_meta_analysis_3037511_ac_over_20.txt	ENSG00000268144	27	26	1	-2.3127	0.0207391	1.13838	0.254963	1.17504	0.23998	0.927404	FALSE	TRUE	FALSE	FALSE	FALSE
ENSG00000237276	ANO7L1	acaf_gwas_meta_analysis_height_ac_over_20.txt	ENSG00000237276	44	43	1	-2.06019	0.0393808	1.17834	0.23866	1.17501	0.23999	0.829338	FALSE	TRUE	FALSE	FALSE	FALSE
ENSG00000174165	ZDHHC24	acaf_gwas_meta_analysis_BMI_ac_over_20.txt	ENSG00000174165	16	14	2	-3.90467	9.43537e-05	-0.932762	0.350943	-1.17486	0.240052	0.955516	FALSE	TRUE	FALSE	FALSE	FALSE
ENSG00000188404	SELL	acaf_gwas_meta_analysis_3010457_ac_over_20.txt	ENSG00000188404	39	38	1	-2.91644	0.00354051	-1.27619	0.20189	-1.17485	0.240055	0.94219	FALSE	TRUE	FALSE	FALSE	FALSE
ENSG00000167565	SERTAD3	acaf_gwas_meta_analysis_3008342_ac_over_20.txt	ENSG00000167565	22	19	3	-2.96861	0.00299149	1.22602	0.22019	1.17485	0.240056	0.946882	TRUE	TRUE	FALSE	FALSE	FALSE
ENSG00000259655	ENSG00000259655	acaf_gwas_meta_analysis_EM_202.2_ac_over_20.txt	ENSG00000259655	20	19	1	2.44145	0.0146282	-1.18641	0.235459	-1.17456	0.24017	0.937945	FALSE	TRUE	FALSE	FALSE	FALSE
ENSG00000148842	CNNM2	acaf_gwas_meta_analysis_3004410_ac_over_20.txt	ENSG00000148842	29	25	4	-2.20424	0.0275072	-1.1864	0.235464	-1.17451	0.240191	0.995606	FALSE	TRUE	FALSE	FALSE	FALSE
ENSG00000129691	ASH2L	acaf_gwas_meta_analysis_RE_475_ac_over_20.txt	ENSG00000129691	14	9	5	2.07138	0.0383229	1.1849	0.236056	1.17448	0.240201	0.961566	FALSE	TRUE	FALSE	FALSE	FALSE
ENSG00000056586	RC3H2	acaf_gwas_meta_analysis_CV_401_ac_over_20.txt	ENSG00000056586	17	14	3	-2.78796	0.00530414	1.271	0.203727	1.17442	0.240226	0.933401	FALSE	TRUE	FALSE	FALSE	FALSE
ENSG00000308907	ENSG00000308907	acaf_gwas_meta_analysis_3037511_ac_over_20.txt	ENSG00000308907	21	19	2	-2.62103	0.00876649	-1.0991	0.271723	-1.17427	0.240285	0.927404	FALSE	TRUE	FALSE	FALSE	FALSE
ENSG00000197251	LINC00336	acaf_gwas_meta_analysis_3010457_ac_over_20.txt	ENSG00000197251	12	11	1	2.60249	0.009255	1.16156	0.245415	1.17413	0.240341	0.94219	FALSE	TRUE	FALSE	FALSE	FALSE
ENSG00000282939	TRBV7-2	acaf_gwas_meta_analysis_EM_202.1_ac_over_20.txt	ENSG00000282939	55	51	4	-2.11071	0.0347975	-1.08969	0.27585	-1.17408	0.240363	0.994153	FALSE	TRUE	FALSE	FALSE	FALSE
ENSG00000124459	ZNF45	acaf_gwas_meta_analysis_3033575_ac_over_20.txt	ENSG00000124459	45	44	1	-2.71081	0.00671197	1.14274	0.253145	1.17401	0.240392	0.932894	TRUE	TRUE	FALSE	FALSE	FALSE
ENSG00000155115	GTF3C6	acaf_gwas_meta_analysis_EM_202.2_ac_over_20.txt	ENSG00000155115	6	5	1	2.19144	0.0284203	1.24949	0.211487	1.17382	0.240467	0.937945	FALSE	TRUE	FALSE	FALSE	FALSE
ENSG00000270339	PPIAL4H	acaf_gwas_meta_analysis_3037511_ac_over_20.txt	ENSG00000270339	8	7	1	-2.65607	0.0079058	-1.21454	0.224541	-1.17365	0.240536	0.927404	FALSE	TRUE	FALSE	FALSE	FALSE
ENSG00000174453	VWC2L	acaf_gwas_meta_analysis_height_ac_over_20.txt	ENSG00000174453	165	163	2	2.04855	0.0405064	1.18844	0.234659	1.17363	0.240541	0.829442	FALSE	TRUE	FALSE	FALSE	FALSE
ENSG00000245059	C16orf46-DT	acaf_gwas_meta_analysis_3023314_ac_over_20.txt	ENSG00000245059	37	36	1	-2.22245	0.0262532	1.21616	0.223922	1.17354	0.240578	0.992728	FALSE	TRUE	FALSE	FALSE	FALSE
ENSG00000125753	VASP	acaf_gwas_meta_analysis_3028288_ac_over_20.txt	ENSG00000125753	13	12	1	3.08679	0.00202328	-1.19743	0.231139	-1.17339	0.24064	0.989073	FALSE	TRUE	FALSE	FALSE	FALSE
ENSG00000170852	KBTBD2	acaf_gwas_meta_analysis_3012030_ac_over_20.txt	ENSG00000170852	13	11	2	2.75911	0.00579596	-1.01634	0.309466	-1.17338	0.240645	0.903258	FALSE	TRUE	FALSE	FALSE	FALSE
ENSG00000264217	RPL35AP23	acaf_gwas_meta_analysis_3012030_ac_over_20.txt	ENSG00000264217	83	77	6	2.81963	0.00480795	-1.19248	0.233073	-1.17309	0.240761	0.903258	FALSE	TRUE	FALSE	FALSE	FALSE
ENSG00000309351	ENSG00000309351	acaf_gwas_meta_analysis_3012030_ac_over_20.txt	ENSG00000309351	107	104	3	-1.84165	0.0655259	-2.11382	0.0345309	-1.17285	0.240856	0.903258	FALSE	FALSE	TRUE	FALSE	FALSE
ENSG00000235072	ARNILA	acaf_gwas_meta_analysis_RE_474_ac_over_20.txt	ENSG00000235072	23	21	2	-2.12468	0.0336135	-1.15621	0.247595	-1.17275	0.240895	0.985073	FALSE	TRUE	FALSE	FALSE	FALSE
ENSG00000272501	ENSG00000272501	acaf_gwas_meta_analysis_3011948_ac_over_20.txt	ENSG00000272501	48	47	1	2.379	0.0173599	-1.22646	0.220027	-1.17263	0.240944	0.952899	FALSE	TRUE	FALSE	FALSE	FALSE
ENSG00000183793	NPIPA5	acaf_gwas_meta_analysis_height_ac_over_20.txt	ENSG00000183793	8	7	1	-2.8304	0.00464904	-1.11494	0.264876	-1.1724	0.241036	0.829897	TRUE	TRUE	FALSE	FALSE	FALSE
ENSG00000105997	HOXA3	acaf_gwas_meta_analysis_NS_328.11_ac_over_20.txt	ENSG00000105997	15	12	3	-2.32279	0.0201904	-1.29083	0.196762	-1.17239	0.241042	0.985891	FALSE	TRUE	FALSE	FALSE	FALSE
ENSG00000142867	BCL10	acaf_gwas_meta_analysis_3019897_ac_over_20.txt	ENSG00000142867	34	33	1	-2.29868	0.021523	1.1708	0.241678	1.17222	0.241109	0.95766	FALSE	TRUE	FALSE	FALSE	FALSE
ENSG00000163399	ATP1A1	acaf_gwas_meta_analysis_3013650_ac_over_20.txt	ENSG00000163399	20	16	4	-2.35778	0.0183844	1.26024	0.207584	1.17214	0.24114	0.982675	FALSE	TRUE	FALSE	FALSE	FALSE
ENSG00000290960	ENSG00000290960	acaf_gwas_meta_analysis_BMI_ac_over_20.txt	ENSG00000290960	10	7	3	3.05189	0.00227405	-1.15108	0.249699	-1.17214	0.241141	0.955792	FALSE	TRUE	FALSE	FALSE	FALSE
ENSG00000204622	HLA-J	acaf_gwas_meta_analysis_3010457_ac_over_20.txt	ENSG00000204622	59	58	1	-2.46403	0.0137385	-1.09235	0.27468	-1.17191	0.241231	0.94219	FALSE	TRUE	FALSE	FALSE	FALSE
ENSG00000224389	C4B	acaf_gwas_meta_analysis_3024929_ac_over_20.txt	ENSG00000224389	12	11	1	-4.72106	2.34616e-06	-1.10212	0.27041	-1.17182	0.24127	0.928993	FALSE	TRUE	FALSE	FALSE	FALSE
ENSG00000290712	DSTNP2	acaf_gwas_meta_analysis_3024929_ac_over_20.txt	ENSG00000290712	11	7	4	1.99577	0.0459591	1.15802	0.246857	1.1718	0.241276	0.928993	FALSE	TRUE	FALSE	FALSE	FALSE
ENSG00000228549	LINC03126	acaf_gwas_meta_analysis_EM_202.2_ac_over_20.txt	ENSG00000228549	13	12	1	2.00923	0.0445128	-1.1505	0.249938	-1.17177	0.24129	0.937945	FALSE	TRUE	FALSE	FALSE	FALSE
ENSG00000271893	ENSG00000271893	acaf_gwas_meta_analysis_3023314_ac_over_20.txt	ENSG00000271893	51	47	4	-2.43159	0.0150327	1.19294	0.232893	1.17175	0.241298	0.992728	FALSE	TRUE	FALSE	FALSE	FALSE
ENSG00000166548	TK2	acaf_gwas_meta_analysis_3024929_ac_over_20.txt	ENSG00000166548	9	8	1	2.19934	0.0278541	0.423915	0.671628	1.17175	0.241299	0.928993	FALSE	TRUE	FALSE	FALSE	FALSE
ENSG00000108064	TFAM	acaf_gwas_meta_analysis_EM_202.1_ac_over_20.txt	ENSG00000108064	14	13	1	2.07971	0.0375521	-1.07033	0.284472	-1.17134	0.241463	0.994153	FALSE	TRUE	FALSE	FALSE	FALSE
ENSG00000121310	ECHDC2	acaf_gwas_meta_analysis_CV_404_ac_over_20.txt	ENSG00000121310	40	37	3	-2.14009	0.0323473	1.16824	0.242709	1.17098	0.241605	0.980313	FALSE	TRUE	FALSE	FALSE	FALSE
ENSG00000297040	ENSG00000297040	acaf_gwas_meta_analysis_3004327_ac_over_20.txt	ENSG00000297040	18	17	1	-2.1142	0.0344982	1.20233	0.229237	1.17088	0.241647	0.945681	FALSE	TRUE	FALSE	FALSE	FALSE
ENSG00000183160	TMEM119	acaf_gwas_meta_analysis_CV_404_ac_over_20.txt	ENSG00000183160	13	10	3	2.05527	0.0398533	-1.23479	0.216907	-1.17085	0.241659	0.980313	FALSE	TRUE	FALSE	FALSE	FALSE
ENSG00000287979	ENSG00000287979	acaf_gwas_meta_analysis_3028615_ac_over_20.txt	ENSG00000287979	12	9	3	1.97269	0.0485314	1.13302	0.257204	1.17031	0.241878	0.949029	FALSE	TRUE	FALSE	FALSE	FALSE
ENSG00000185710	SMG1P4	acaf_gwas_meta_analysis_3008342_ac_over_20.txt	ENSG00000185710	13	11	2	-2.24586	0.0247132	-1.1316	0.257801	-1.17028	0.241886	0.946882	FALSE	TRUE	FALSE	FALSE	FALSE
ENSG00000176101	SSNA1	acaf_gwas_meta_analysis_3028615_ac_over_20.txt	ENSG00000176101	4	2	2	2.95684	0.00310806	-1.22438	0.220808	-1.17025	0.2419	0.949029	FALSE	TRUE	FALSE	FALSE	FALSE
ENSG00000164077	MON1A	acaf_gwas_meta_analysis_3009744_ac_over_20.txt	ENSG00000164077	118	115	3	1.84836	0.0645498	2.18766	0.0286944	1.17022	0.241912	0.92812	FALSE	FALSE	TRUE	FALSE	FALSE
ENSG00000109929	SC5D	acaf_gwas_meta_analysis_3024929_ac_over_20.txt	ENSG00000109929	5	4	1	-3.20073	0.00137082	1.17188	0.241246	1.17012	0.241954	0.928993	FALSE	TRUE	FALSE	FALSE	FALSE
ENSG00000196230	TUBB	acaf_gwas_meta_analysis_EM_202.1_ac_over_20.txt	ENSG00000196230	64	63	1	2.10425	0.0353565	1.1568	0.247354	1.16996	0.242017	0.994153	FALSE	TRUE	FALSE	FALSE	FALSE
ENSG00000267128	RNF157-AS1	acaf_gwas_meta_analysis_3009744_ac_over_20.txt	ENSG00000267128	15	14	1	-2.34195	0.0191835	1.12677	0.259841	1.1699	0.242043	0.92812	FALSE	TRUE	FALSE	FALSE	FALSE
ENSG00000130816	DNMT1	acaf_gwas_meta_analysis_3033575_ac_over_20.txt	ENSG00000130816	28	26	2	2.53198	0.011342	-1.22381	0.221024	-1.16983	0.242069	0.933031	FALSE	TRUE	FALSE	FALSE	FALSE
ENSG00000297420	ENSG00000297420	acaf_gwas_meta_analysis_RE_474_ac_over_20.txt	ENSG00000297420	37	36	1	-2.35277	0.0186343	-1.17864	0.238541	-1.16974	0.242107	0.985073	FALSE	TRUE	FALSE	FALSE	FALSE
ENSG00000152766	ANKRD22	acaf_gwas_meta_analysis_3004327_ac_over_20.txt	ENSG00000152766	17	12	5	2.00885	0.0445528	1.15862	0.246611	1.16969	0.242124	0.945681	FALSE	TRUE	FALSE	FALSE	FALSE
ENSG00000215837	SDHAP2	acaf_gwas_meta_analysis_3009744_ac_over_20.txt	ENSG00000215837	12	11	1	2.41821	0.0155971	1.3515	0.176536	1.16961	0.242159	0.92812	FALSE	TRUE	FALSE	FALSE	FALSE
ENSG00000151689	INPP1	acaf_gwas_meta_analysis_CV_401_ac_over_20.txt	ENSG00000151689	129	124	5	-2.11125	0.0347507	1.15312	0.248863	1.16948	0.242209	0.935046	FALSE	TRUE	FALSE	FALSE	FALSE
ENSG00000126391	FRMD8	acaf_gwas_meta_analysis_CV_404_ac_over_20.txt	ENSG00000126391	7	5	2	-2.66321	0.00773986	-1.0867	0.277168	-1.1694	0.242243	0.980313	FALSE	TRUE	FALSE	FALSE	FALSE
ENSG00000149925	ALDOA	acaf_gwas_meta_analysis_3019897_ac_over_20.txt	ENSG00000149925	11	9	2	-2.04518	0.0408373	-1.15814	0.246805	-1.16881	0.242479	0.958236	FALSE	TRUE	FALSE	FALSE	FALSE
ENSG00000153531	ADPRHL1	acaf_gwas_meta_analysis_3028288_ac_over_20.txt	ENSG00000153531	28	22	6	-2.29914	0.0214972	-1.15185	0.249381	-1.16877	0.242497	0.990246	FALSE	TRUE	FALSE	FALSE	FALSE
ENSG00000126602	TRAP1	acaf_gwas_meta_analysis_3010457_ac_over_20.txt	ENSG00000126602	13	12	1	3.51718	0.000436154	-1.36836	0.1712	-1.16849	0.242608	0.94219	FALSE	TRUE	FALSE	FALSE	FALSE
ENSG00000166073	GPR176	acaf_gwas_meta_analysis_3009744_ac_over_20.txt	ENSG00000166073	22	21	1	2.5428	0.0109968	-0.963006	0.335544	-1.16841	0.242642	0.928671	FALSE	TRUE	FALSE	FALSE	FALSE
ENSG00000280355	ENSG00000280355	acaf_gwas_meta_analysis_BMI_ac_over_20.txt	ENSG00000280355	10	8	2	2.04807	0.0405528	-0.907512	0.364136	-1.16837	0.242657	0.956886	FALSE	TRUE	FALSE	FALSE	FALSE
ENSG00000245105	A2M-AS1	acaf_gwas_meta_analysis_3028615_ac_over_20.txt	ENSG00000245105	17	16	1	2.38006	0.0173096	1.29783	0.194346	1.16827	0.242696	0.949029	TRUE	TRUE	FALSE	FALSE	FALSE
ENSG00000278156	TSC22D1-AS1	acaf_gwas_meta_analysis_height_ac_over_20.txt	ENSG00000278156	31	28	3	-2.9941	0.00275256	-1.15984	0.246113	-1.16803	0.242795	0.833086	FALSE	TRUE	FALSE	FALSE	FALSE
ENSG00000144214	LYG1	acaf_gwas_meta_analysis_height_ac_over_20.txt	ENSG00000144214	9	6	3	-2.74317	0.00608488	1.10776	0.267965	1.16792	0.242839	0.833086	FALSE	TRUE	FALSE	FALSE	FALSE
ENSG00000113580	NR3C1	acaf_gwas_meta_analysis_3011948_ac_over_20.txt	ENSG00000113580	19	17	2	2.3621	0.0181715	-1.16452	0.244214	-1.16781	0.242884	0.952899	FALSE	TRUE	FALSE	FALSE	FALSE
ENSG00000109475	RPL34	acaf_gwas_meta_analysis_EM_202.1_ac_over_20.txt	ENSG00000109475	8	6	2	-1.97639	0.0481107	-1.08026	0.280024	-1.16778	0.242897	0.994153	FALSE	TRUE	FALSE	FALSE	FALSE
ENSG00000244071	RPL9P33	acaf_gwas_meta_analysis_3012030_ac_over_20.txt	ENSG00000244071	18	17	1	2.59532	0.00945023	1.13251	0.257422	1.16753	0.242997	0.903258	FALSE	TRUE	FALSE	FALSE	FALSE
ENSG00000112218	GPR63	acaf_gwas_meta_analysis_3013650_ac_over_20.txt	ENSG00000112218	96	92	4	-2.28077	0.0225621	-1.12393	0.261043	-1.16745	0.243029	0.982675	FALSE	TRUE	FALSE	FALSE	FALSE
ENSG00000198805	PNP	acaf_gwas_meta_analysis_3009744_ac_over_20.txt	ENSG00000198805	19	18	1	2.6163	0.00888895	1.20864	0.2268	1.16728	0.243098	0.929658	FALSE	TRUE	FALSE	FALSE	FALSE
ENSG00000162873	KLHDC8A	acaf_gwas_meta_analysis_3004410_ac_over_20.txt	ENSG00000162873	28	27	1	-2.71556	0.00661632	-1.13874	0.254814	-1.16723	0.243116	0.995606	FALSE	TRUE	FALSE	FALSE	FALSE
ENSG00000157335	CLEC18C	acaf_gwas_meta_analysis_EM_202.1_ac_over_20.txt	ENSG00000157335	42	38	4	3.17556	0.00149549	1.17869	0.238523	1.16691	0.243245	0.994153	FALSE	TRUE	FALSE	FALSE	FALSE
ENSG00000087053	MTMR2	acaf_gwas_meta_analysis_3019897_ac_over_20.txt	ENSG00000087053	46	45	1	2.3373	0.0194236	-1.17871	0.238513	-1.16676	0.243308	0.958254	FALSE	TRUE	FALSE	FALSE	FALSE
ENSG00000224152	BAZ2B-AS1	acaf_gwas_meta_analysis_EM_202.2_ac_over_20.txt	ENSG00000224152	80	38	42	3.2556	0.00113154	-1.10694	0.26832	-1.16637	0.243465	0.937945	FALSE	TRUE	FALSE	FALSE	FALSE
ENSG00000226759	DAB1-AS1	acaf_gwas_meta_analysis_EM_202.1_ac_over_20.txt	ENSG00000226759	112	108	4	-2.59745	0.00939183	-1.1845	0.236215	-1.16636	0.24347	0.994153	FALSE	TRUE	FALSE	FALSE	FALSE
ENSG00000253552	HOXA-AS2	acaf_gwas_meta_analysis_NS_328.11_ac_over_20.txt	ENSG00000253552	41	40	1	-2.03117	0.0422374	-1.24771	0.212138	-1.16624	0.243516	0.985891	FALSE	TRUE	FALSE	FALSE	FALSE
ENSG00000301627	ENSG00000301627	acaf_gwas_meta_analysis_3008342_ac_over_20.txt	ENSG00000301627	23	21	2	-2.27588	0.0228532	1.21903	0.222832	1.166	0.243616	0.946882	FALSE	TRUE	FALSE	FALSE	FALSE
ENSG00000189152	GRAPL	acaf_gwas_meta_analysis_3019897_ac_over_20.txt	ENSG00000189152	50	49	1	-2.2866	0.0222192	-0.122677	0.902363	1.16591	0.243651	0.958354	FALSE	TRUE	FALSE	FALSE	FALSE
ENSG00000307814	ENSG00000307814	acaf_gwas_meta_analysis_3013650_ac_over_20.txt	ENSG00000307814	8	4	4	2.00239	0.045243	1.10677	0.268391	1.16562	0.243767	0.982675	FALSE	TRUE	FALSE	FALSE	FALSE
ENSG00000253981	ALG1L13P	acaf_gwas_meta_analysis_RE_475_ac_over_20.txt	ENSG00000253981	27	24	3	2.45351	0.014147	1.2304	0.218547	1.16532	0.24389	0.961566	FALSE	TRUE	FALSE	FALSE	FALSE
ENSG00000260260	SNHG19	acaf_gwas_meta_analysis_3010457_ac_over_20.txt	ENSG00000260260	4	3	1	-2.04602	0.0407546	-1.1084	0.267688	-1.16527	0.243911	0.94219	FALSE	TRUE	FALSE	FALSE	FALSE
ENSG00000062725	APPBP2	acaf_gwas_meta_analysis_3028615_ac_over_20.txt	ENSG00000062725	7	1	6	-2.16889	0.0300908	0.815067	0.415034	1.16499	0.244024	0.949029	FALSE	TRUE	FALSE	FALSE	FALSE
ENSG00000300168	ENSG00000300168	acaf_gwas_meta_analysis_BMI_ac_over_20.txt	ENSG00000300168	10	9	1	2.33656	0.0194619	-1.18936	0.2343	-1.16492	0.244053	0.958157	FALSE	TRUE	FALSE	FALSE	FALSE
ENSG00000152223	EPG5	acaf_gwas_meta_analysis_3004327_ac_over_20.txt	ENSG00000152223	80	79	1	-2.06422	0.038997	-1.28626	0.198351	-1.1648	0.2441	0.945681	FALSE	TRUE	FALSE	FALSE	FALSE
ENSG00000102898	NUTF2	acaf_gwas_meta_analysis_3004327_ac_over_20.txt	ENSG00000102898	81	80	1	2.20027	0.0277878	-1.14077	0.253965	-1.16466	0.244156	0.945681	FALSE	TRUE	FALSE	FALSE	FALSE
ENSG00000176087	SLC35A4	acaf_gwas_meta_analysis_BMI_ac_over_20.txt	ENSG00000176087	57	21	36	3.08703	0.00202167	-1.19537	0.231943	-1.16457	0.244194	0.958157	FALSE	TRUE	FALSE	FALSE	FALSE
ENSG00000284734	ENSG00000284734	acaf_gwas_meta_analysis_3011948_ac_over_20.txt	ENSG00000284734	19	18	1	2.19521	0.0281483	1.21837	0.223082	1.16456	0.244198	0.952899	FALSE	TRUE	FALSE	FALSE	FALSE
ENSG00000144554	FANCD2	acaf_gwas_meta_analysis_3011948_ac_over_20.txt	ENSG00000144554	52	51	1	-2.56393	0.0103495	-1.11161	0.266304	-1.16451	0.244219	0.952899	FALSE	TRUE	FALSE	FALSE	FALSE
ENSG00000257410	ENSG00000257410	acaf_gwas_meta_analysis_3004410_ac_over_20.txt	ENSG00000257410	63	62	1	3.15097	0.00162732	0.230351	0.817819	-1.16443	0.244252	0.995606	FALSE	TRUE	FALSE	FALSE	FALSE
ENSG00000138757	G3BP2	acaf_gwas_meta_analysis_3033575_ac_over_20.txt	ENSG00000138757	22	21	1	2.3132	0.0207116	1.32721	0.18444	1.16434	0.244286	0.933031	TRUE	TRUE	FALSE	FALSE	FALSE
ENSG00000169919	GUSB	acaf_gwas_meta_analysis_3008342_ac_over_20.txt	ENSG00000169919	221	220	1	3.55081	0.00038405	1.11743	0.263811	1.16429	0.244305	0.946882	FALSE	TRUE	FALSE	FALSE	FALSE
ENSG00000170113	NIPA1	acaf_gwas_meta_analysis_3011948_ac_over_20.txt	ENSG00000170113	19	16	3	2.76759	0.00564733	-1.07367	0.282971	-1.16429	0.244308	0.952899	FALSE	TRUE	FALSE	FALSE	FALSE
ENSG00000179163	FUCA1	acaf_gwas_meta_analysis_3028615_ac_over_20.txt	ENSG00000179163	17	16	1	3.44102	0.000579529	1.30614	0.191504	1.16394	0.244448	0.949029	FALSE	TRUE	FALSE	FALSE	FALSE
ENSG00000125485	DDX31	acaf_gwas_meta_analysis_3028615_ac_over_20.txt	ENSG00000125485	17	16	1	-2.07263	0.0382063	-1.14182	0.253528	-1.1638	0.244506	0.949029	FALSE	TRUE	FALSE	FALSE	FALSE
ENSG00000125534	PPDPF	acaf_gwas_meta_analysis_height_ac_over_20.txt	ENSG00000125534	14	13	1	2.19092	0.0284577	1.16204	0.24522	1.16379	0.244509	0.83667	FALSE	TRUE	FALSE	FALSE	FALSE
ENSG00000111058	ACSS3	acaf_gwas_meta_analysis_3010457_ac_over_20.txt	ENSG00000111058	15	14	1	-2.35694	0.0184261	-1.12255	0.261627	-1.16368	0.244554	0.94219	FALSE	TRUE	FALSE	FALSE	FALSE
ENSG00000160972	PPP1R16A	acaf_gwas_meta_analysis_3013650_ac_over_20.txt	ENSG00000160972	3	1	2	-1.98411	0.047244	1.09093	0.275302	1.16365	0.244565	0.982675	FALSE	TRUE	FALSE	FALSE	FALSE
ENSG00000254618	TMED10P1	acaf_gwas_meta_analysis_EM_202.2_ac_over_20.txt	ENSG00000254618	18	10	8	2.04345	0.0410078	1.02726	0.304298	1.16356	0.244601	0.937945	FALSE	TRUE	FALSE	FALSE	FALSE
ENSG00000243478	AOX2P	acaf_gwas_meta_analysis_3008342_ac_over_20.txt	ENSG00000243478	19	7	12	2.26991	0.0232133	0.848006	0.396435	1.16338	0.244676	0.946882	FALSE	TRUE	FALSE	FALSE	FALSE
ENSG00000181045	SLC26A11	acaf_gwas_meta_analysis_3009744_ac_over_20.txt	ENSG00000181045	19	18	1	-2.51231	0.0119945	1.15575	0.247784	1.16296	0.244846	0.930822	FALSE	TRUE	FALSE	FALSE	FALSE
ENSG00000106991	ENG	acaf_gwas_meta_analysis_3023314_ac_over_20.txt	ENSG00000106991	23	22	1	-2.11613	0.034334	-1.14661	0.251543	-1.16289	0.244872	0.992728	FALSE	TRUE	FALSE	FALSE	FALSE
ENSG00000187715	KBTBD12	acaf_gwas_meta_analysis_3010457_ac_over_20.txt	ENSG00000187715	22	20	2	2.84846	0.00439317	-1.11289	0.265755	-1.16268	0.244959	0.94219	FALSE	TRUE	FALSE	FALSE	FALSE
ENSG00000101493	ZNF516	acaf_gwas_meta_analysis_3009744_ac_over_20.txt	ENSG00000101493	10	8	2	2.83918	0.00452301	1.10724	0.268192	1.16259	0.244995	0.930822	FALSE	TRUE	FALSE	FALSE	FALSE
ENSG00000065833	ME1	acaf_gwas_meta_analysis_CV_404_ac_over_20.txt	ENSG00000065833	22	21	1	2.42637	0.0152508	1.12357	0.261196	1.16252	0.245025	0.980313	FALSE	TRUE	FALSE	FALSE	FALSE
ENSG00000267452	LINC02073	acaf_gwas_meta_analysis_EM_202.2_ac_over_20.txt	ENSG00000267452	37	35	2	-3.10199	0.00192224	1.23608	0.21643	1.16214	0.245179	0.937945	FALSE	TRUE	FALSE	FALSE	FALSE
ENSG00000132819	RBM38	acaf_gwas_meta_analysis_3028288_ac_over_20.txt	ENSG00000132819	8	7	1	2.41162	0.0158817	-1.18925	0.23434	-1.16213	0.245183	0.990346	FALSE	TRUE	FALSE	FALSE	FALSE
ENSG00000136213	CHST12	acaf_gwas_meta_analysis_3028615_ac_over_20.txt	ENSG00000136213	15	14	1	-2.05786	0.0396039	1.18643	0.235453	1.16201	0.24523	0.949029	FALSE	TRUE	FALSE	FALSE	FALSE
ENSG00000220131	ENSG00000220131	acaf_gwas_meta_analysis_RE_475_ac_over_20.txt	ENSG00000220131	21	19	2	-2.18481	0.0289029	1.79475	0.072693	1.162	0.245234	0.961566	FALSE	TRUE	FALSE	FALSE	FALSE
ENSG00000197930	ERO1A	acaf_gwas_meta_analysis_CV_404_ac_over_20.txt	ENSG00000197930	15	14	1	1.98522	0.0471199	-1.0472	0.295008	-1.162	0.245237	0.980313	FALSE	TRUE	FALSE	FALSE	FALSE
ENSG00000230131	LINC02641	acaf_gwas_meta_analysis_3004410_ac_over_20.txt	ENSG00000230131	43	40	3	-2.262	0.0236974	1.14843	0.250792	1.1619	0.245275	0.995606	FALSE	TRUE	FALSE	FALSE	FALSE
ENSG00000136247	ZDHHC4	acaf_gwas_meta_analysis_3004327_ac_over_20.txt	ENSG00000136247	57	55	2	-2.27322	0.0230131	1.12663	0.259898	1.16183	0.245306	0.945681	FALSE	TRUE	FALSE	FALSE	FALSE
ENSG00000293460	LINC02210	acaf_gwas_meta_analysis_3023314_ac_over_20.txt	ENSG00000293460	105	104	1	4.10812	3.98896e-05	1.26409	0.206197	1.16174	0.245342	0.992728	FALSE	TRUE	FALSE	FALSE	FALSE
ENSG00000122223	CD244	acaf_gwas_meta_analysis_3033575_ac_over_20.txt	ENSG00000122223	29	26	3	-3.41298	0.000642562	-1.23506	0.216809	-1.16158	0.245406	0.933555	FALSE	TRUE	FALSE	FALSE	FALSE
ENSG00000175899	A2M	acaf_gwas_meta_analysis_3028615_ac_over_20.txt	ENSG00000175899	21	20	1	2.56206	0.0104055	1.29783	0.194346	1.16153	0.245425	0.949029	FALSE	TRUE	FALSE	FALSE	FALSE
ENSG00000135424	ITGA7	acaf_gwas_meta_analysis_3013650_ac_over_20.txt	ENSG00000135424	21	14	7	2.3792	0.0173501	-1.11969	0.262847	-1.16148	0.245446	0.982675	FALSE	TRUE	FALSE	FALSE	FALSE
ENSG00000095066	HOOK2	acaf_gwas_meta_analysis_EM_202.2_ac_over_20.txt	ENSG00000095066	12	10	2	-2.65381	0.0079588	1.18208	0.237175	1.16142	0.245471	0.937945	FALSE	TRUE	FALSE	FALSE	FALSE
ENSG00000229180	RABGEF1P1	acaf_gwas_meta_analysis_3011948_ac_over_20.txt	ENSG00000229180	268	38	230	-2.53661	0.0111933	-1.09337	0.27423	-1.16141	0.245474	0.952899	FALSE	TRUE	FALSE	FALSE	FALSE
ENSG00000253305	PCDHGB6	acaf_gwas_meta_analysis_3028615_ac_over_20.txt	ENSG00000253305	30	29	1	-2.11126	0.03475	-1.1735	0.240597	-1.16138	0.245489	0.949029	FALSE	TRUE	FALSE	FALSE	FALSE
ENSG00000137942	FNBP1L	acaf_gwas_meta_analysis_3008342_ac_over_20.txt	ENSG00000137942	9	7	2	3.47375	0.000513237	-2.05252	0.0401194	-1.1611	0.245603	0.947239	FALSE	TRUE	TRUE	FALSE	FALSE
ENSG00000181929	PRKAG1	acaf_gwas_meta_analysis_3037511_ac_over_20.txt	ENSG00000181929	21	20	1	-2.03164	0.0421897	-1.13893	0.254734	-1.16105	0.245622	0.929207	FALSE	TRUE	FALSE	FALSE	FALSE
ENSG00000293507	FBXL9P	acaf_gwas_meta_analysis_3012030_ac_over_20.txt	ENSG00000293507	10	8	2	-2.07392	0.0380869	-1.14662	0.251537	-1.16104	0.245626	0.903258	FALSE	TRUE	FALSE	FALSE	FALSE
ENSG00000120708	TGFBI	acaf_gwas_meta_analysis_height_ac_over_20.txt	ENSG00000120708	14	13	1	2.28903	0.0220778	1.12252	0.261642	1.16102	0.245635	0.837754	TRUE	TRUE	FALSE	FALSE	FALSE
ENSG00000260592	ENSG00000260592	acaf_gwas_meta_analysis_RE_474_ac_over_20.txt	ENSG00000260592	23	20	3	2.28423	0.0223579	-1.19349	0.232677	-1.16093	0.245672	0.985073	FALSE	TRUE	FALSE	FALSE	FALSE
ENSG00000186868	MAPT	acaf_gwas_meta_analysis_3028615_ac_over_20.txt	ENSG00000186868	909	908	1	4.24798	2.15706e-05	-1.05023	0.293613	-1.16082	0.245715	0.949029	FALSE	TRUE	FALSE	FALSE	FALSE
ENSG00000289447	ENSG00000289447	acaf_gwas_meta_analysis_3028615_ac_over_20.txt	ENSG00000289447	4	2	2	-2.10302	0.0354638	-1.16761	0.242963	-1.16064	0.245789	0.949029	FALSE	TRUE	FALSE	FALSE	FALSE
ENSG00000092295	TGM1	acaf_gwas_meta_analysis_3019897_ac_over_20.txt	ENSG00000092295	21	13	8	-2.87753	0.004008	1.17234	0.241061	1.16018	0.245977	0.95858	FALSE	TRUE	FALSE	FALSE	FALSE
ENSG00000143409	MINDY1	acaf_gwas_meta_analysis_EM_202.1_ac_over_20.txt	ENSG00000143409	139	136	3	2.11321	0.034583	-1.14559	0.251964	-1.15979	0.246133	0.994153	FALSE	TRUE	FALSE	FALSE	FALSE
ENSG00000227262	HCG4B	acaf_gwas_meta_analysis_3004327_ac_over_20.txt	ENSG00000227262	36	32	4	2.80205	0.00507795	1.2927	0.196116	1.15966	0.246189	0.945681	FALSE	TRUE	FALSE	FALSE	FALSE
ENSG00000290886	ENSG00000290886	acaf_gwas_meta_analysis_3028615_ac_over_20.txt	ENSG00000290886	13	11	2	2.2602	0.0238088	-1.17293	0.240826	-1.15956	0.24623	0.949029	FALSE	TRUE	FALSE	FALSE	FALSE
ENSG00000167985	SDHAF2	acaf_gwas_meta_analysis_3013650_ac_over_20.txt	ENSG00000167985	37	32	5	2.30973	0.0209029	1.03267	0.301759	1.15951	0.246247	0.982675	FALSE	TRUE	FALSE	FALSE	FALSE
ENSG00000265713	ENSG00000265713	acaf_gwas_meta_analysis_3013650_ac_over_20.txt	ENSG00000265713	57	56	1	3.04165	0.00235285	0.97311	0.330499	1.15947	0.246266	0.982675	TRUE	TRUE	FALSE	FALSE	FALSE
ENSG00000168610	STAT3	acaf_gwas_meta_analysis_EM_202.2_ac_over_20.txt	ENSG00000168610	16	14	2	-3.03684	0.00239074	1.13309	0.257175	1.15914	0.246399	0.937945	FALSE	TRUE	FALSE	FALSE	FALSE
ENSG00000273611	ZNHIT3	acaf_gwas_meta_analysis_3033575_ac_over_20.txt	ENSG00000273611	85	83	2	1.97257	0.0485448	-1.06297	0.287796	-1.1588	0.246538	0.933555	FALSE	TRUE	FALSE	FALSE	FALSE
ENSG00000166503	HDGFL3	acaf_gwas_meta_analysis_3023314_ac_over_20.txt	ENSG00000166503	34	11	23	3.35161	0.000803442	1.22941	0.21892	1.15867	0.246592	0.992728	FALSE	TRUE	FALSE	FALSE	FALSE
ENSG00000132676	DAP3	acaf_gwas_meta_analysis_3033575_ac_over_20.txt	ENSG00000132676	22	19	3	-2.49047	0.0127575	1.10737	0.268134	1.15862	0.246612	0.933555	FALSE	TRUE	FALSE	FALSE	FALSE
ENSG00000108384	RAD51C	acaf_gwas_meta_analysis_3009744_ac_over_20.txt	ENSG00000108384	68	67	1	-1.99318	0.0462413	1.15539	0.24793	1.15854	0.246642	0.931779	FALSE	TRUE	FALSE	FALSE	FALSE
ENSG00000110108	TMEM109	acaf_gwas_meta_analysis_height_ac_over_20.txt	ENSG00000110108	53	52	1	-2.07436	0.0380456	-1.13348	0.257015	-1.15842	0.246693	0.837754	FALSE	TRUE	FALSE	FALSE	FALSE
ENSG00000172354	GNB2	acaf_gwas_meta_analysis_3004410_ac_over_20.txt	ENSG00000172354	7	6	1	-2.05117	0.0402501	1.11583	0.264496	1.15796	0.246879	0.995606	FALSE	TRUE	FALSE	FALSE	FALSE
ENSG00000178700	DHFR2	acaf_gwas_meta_analysis_height_ac_over_20.txt	ENSG00000178700	13	12	1	2.11482	0.0344451	-1.14479	0.252294	-1.15794	0.246889	0.837754	FALSE	TRUE	FALSE	FALSE	FALSE
ENSG00000165702	GFI1B	acaf_gwas_meta_analysis_3028615_ac_over_20.txt	ENSG00000165702	7	6	1	-2.14622	0.031855	-1.16545	0.243837	-1.15772	0.24698	0.949051	FALSE	TRUE	FALSE	FALSE	FALSE
ENSG00000168792	ABHD15	acaf_gwas_meta_analysis_3009744_ac_over_20.txt	ENSG00000168792	13	11	2	3.54238	0.000396537	-0.92469	0.355127	-1.1576	0.247027	0.931779	FALSE	TRUE	FALSE	FALSE	FALSE
ENSG00000296074	ENSG00000296074	acaf_gwas_meta_analysis_3033575_ac_over_20.txt	ENSG00000296074	27	24	3	2.01717	0.0436779	-1.14724	0.251284	-1.15714	0.247214	0.933555	FALSE	TRUE	FALSE	FALSE	FALSE
ENSG00000154102	C16orf74	acaf_gwas_meta_analysis_3023314_ac_over_20.txt	ENSG00000154102	14	8	6	-3.88676	0.000101593	1.22001	0.222461	1.15696	0.247289	0.992728	FALSE	TRUE	FALSE	FALSE	FALSE
ENSG00000174516	PELI3	acaf_gwas_meta_analysis_BMI_ac_over_20.txt	ENSG00000174516	10	6	4	5.48099	4.22951e-08	-1.28297	0.199504	-1.15652	0.24747	0.958157	FALSE	TRUE	FALSE	FALSE	FALSE
ENSG00000225864	ENSG00000225864	acaf_gwas_meta_analysis_BMI_ac_over_20.txt	ENSG00000225864	23	17	6	2.9701	0.00297707	-1.04877	0.294285	-1.15643	0.247503	0.958157	FALSE	TRUE	FALSE	FALSE	FALSE
ENSG00000116649	SRM	acaf_gwas_meta_analysis_CV_401_ac_over_20.txt	ENSG00000116649	76	73	3	2.35854	0.0183469	-1.09617	0.273003	-1.15613	0.247629	0.9379	FALSE	TRUE	FALSE	FALSE	FALSE
ENSG00000134987	WDR36	acaf_gwas_meta_analysis_3010457_ac_over_20.txt	ENSG00000134987	22	21	1	-2.16886	0.0300937	-1.2144	0.224593	-1.15596	0.247698	0.94219	FALSE	TRUE	FALSE	FALSE	FALSE
ENSG00000182512	GLRX5	acaf_gwas_meta_analysis_3011948_ac_over_20.txt	ENSG00000182512	12	10	2	-2.33438	0.0195756	-1.29678	0.194708	-1.1558	0.247764	0.952899	FALSE	TRUE	FALSE	FALSE	FALSE
ENSG00000166825	ANPEP	acaf_gwas_meta_analysis_EM_202.2_ac_over_20.txt	ENSG00000166825	33	31	2	2.20103	0.0277341	1.23441	0.217051	1.15575	0.247784	0.939087	FALSE	TRUE	FALSE	FALSE	FALSE
ENSG00000233448	PMS2P9	acaf_gwas_meta_analysis_EM_202.2_ac_over_20.txt	ENSG00000233448	7	6	1	-3.45243	0.000555561	0.168781	0.865969	1.15566	0.247821	0.939087	FALSE	TRUE	FALSE	FALSE	FALSE
ENSG00000272221	MICA-AS1	acaf_gwas_meta_analysis_EM_202.1_ac_over_20.txt	ENSG00000272221	17	15	2	2.35305	0.0186199	1.08981	0.275795	1.15563	0.247833	0.994153	FALSE	TRUE	FALSE	FALSE	FALSE
ENSG00000255559	ZNF252P-AS1	acaf_gwas_meta_analysis_3028615_ac_over_20.txt	ENSG00000255559	7	1	6	-1.97907	0.047808	1.12237	0.261705	1.15561	0.247843	0.950302	FALSE	TRUE	FALSE	FALSE	FALSE
ENSG00000111052	LIN7A	acaf_gwas_meta_analysis_3010457_ac_over_20.txt	ENSG00000111052	24	23	1	-2.24561	0.0247287	-1.12255	0.261627	-1.15553	0.247873	0.94219	FALSE	TRUE	FALSE	FALSE	FALSE
ENSG00000068489	PRR11	acaf_gwas_meta_analysis_EM_202.2_ac_over_20.txt	ENSG00000068489	43	42	1	2.08912	0.0366974	-0.902684	0.366693	-1.15541	0.247921	0.939087	FALSE	TRUE	FALSE	FALSE	FALSE
ENSG00000261150	EPPK1	acaf_gwas_meta_analysis_BMI_ac_over_20.txt	ENSG00000261150	8	7	1	-2.44491	0.014489	-1.10595	0.268746	-1.15529	0.247972	0.958157	FALSE	TRUE	FALSE	FALSE	FALSE
ENSG00000073008	PVR	acaf_gwas_meta_analysis_3024929_ac_over_20.txt	ENSG00000073008	19	17	2	-2.71633	0.00660097	-1.18117	0.237535	-1.15519	0.248012	0.93469	FALSE	TRUE	FALSE	FALSE	FALSE
ENSG00000184557	SOCS3	acaf_gwas_meta_analysis_3013650_ac_over_20.txt	ENSG00000184557	9	8	1	-2.55538	0.0106073	-1.14034	0.254146	-1.15513	0.248037	0.982675	FALSE	TRUE	FALSE	FALSE	FALSE
ENSG00000277972	CISD3	acaf_gwas_meta_analysis_RE_475_ac_over_20.txt	ENSG00000277972	9	8	1	2.12558	0.0335385	-1.21657	0.223769	-1.15491	0.248128	0.961566	FALSE	TRUE	FALSE	FALSE	FALSE
ENSG00000239828	CCDC54-AS1	acaf_gwas_meta_analysis_3009744_ac_over_20.txt	ENSG00000239828	3	1	2	-2.34131	0.0192162	1.30329	0.192475	1.15473	0.248199	0.933517	FALSE	TRUE	FALSE	FALSE	FALSE
ENSG00000297131	ENSG00000297131	acaf_gwas_meta_analysis_CV_401_ac_over_20.txt	ENSG00000297131	7	6	1	-2.03754	0.0415958	-1.16637	0.243464	-1.15471	0.248209	0.9379	FALSE	TRUE	FALSE	FALSE	FALSE
ENSG00000260808	ENSG00000260808	acaf_gwas_meta_analysis_height_ac_over_20.txt	ENSG00000260808	9	4	5	2.00989	0.0444426	-1.12023	0.262616	-1.15464	0.248238	0.838558	FALSE	TRUE	FALSE	FALSE	FALSE
ENSG00000300503	ENSG00000300503	acaf_gwas_meta_analysis_3011948_ac_over_20.txt	ENSG00000300503	9	8	1	-2.10486	0.0353031	-1.13592	0.25599	-1.15454	0.24828	0.952899	FALSE	TRUE	FALSE	FALSE	FALSE
ENSG00000064607	SUGP2	acaf_gwas_meta_analysis_3004410_ac_over_20.txt	ENSG00000064607	37	32	5	-2.2345	0.0254505	-1.17394	0.240418	-1.15448	0.248302	0.995606	FALSE	TRUE	FALSE	FALSE	FALSE
ENSG00000301710	ENSG00000301710	acaf_gwas_meta_analysis_3028615_ac_over_20.txt	ENSG00000301710	43	42	1	2.17562	0.0295834	-1.09466	0.273665	-1.15446	0.248313	0.950302	FALSE	TRUE	FALSE	FALSE	FALSE
ENSG00000254777	ENSG00000254777	acaf_gwas_meta_analysis_3010457_ac_over_20.txt	ENSG00000254777	39	36	3	-2.85295	0.00433161	0.180612	0.856672	1.15432	0.248368	0.94219	TRUE	TRUE	FALSE	FALSE	FALSE
ENSG00000148308	GTF3C5	acaf_gwas_meta_analysis_EM_202.2_ac_over_20.txt	ENSG00000148308	37	34	3	-2.56264	0.0103879	1.16092	0.245674	1.15431	0.248372	0.939087	FALSE	TRUE	FALSE	FALSE	FALSE
ENSG00000293237	HTR7P1	acaf_gwas_meta_analysis_3004410_ac_over_20.txt	ENSG00000293237	43	42	1	-2.63662	0.00837364	1.14851	0.250758	1.15428	0.248385	0.995606	FALSE	TRUE	FALSE	FALSE	FALSE
ENSG00000289514	ENSG00000289514	acaf_gwas_meta_analysis_3012030_ac_over_20.txt	ENSG00000289514	17	15	2	2.95192	0.003158	1.1668	0.243289	1.15426	0.248392	0.903258	TRUE	TRUE	FALSE	FALSE	FALSE
ENSG00000173585	CCR9	acaf_gwas_meta_analysis_3012030_ac_over_20.txt	ENSG00000173585	9	8	1	2.241	0.025026	1.10774	0.267975	1.15425	0.248397	0.903258	FALSE	TRUE	FALSE	FALSE	FALSE
ENSG00000233077	LINC01271	acaf_gwas_meta_analysis_3011948_ac_over_20.txt	ENSG00000233077	10	9	1	4.383	1.17054e-05	-0.923471	0.355762	-1.15374	0.248607	0.952899	TRUE	TRUE	FALSE	FALSE	FALSE
ENSG00000198198	SZT2	acaf_gwas_meta_analysis_RE_474_ac_over_20.txt	ENSG00000198198	36	32	4	-2.70426	0.00684559	1.02373	0.305962	1.1537	0.248623	0.985073	FALSE	TRUE	FALSE	FALSE	FALSE
ENSG00000242086	MUC20-OT1	acaf_gwas_meta_analysis_3009744_ac_over_20.txt	ENSG00000242086	12	11	1	3.17539	0.00149634	1.3515	0.176536	1.15369	0.248625	0.933874	FALSE	TRUE	FALSE	FALSE	FALSE
ENSG00000239941	LINC02917	acaf_gwas_meta_analysis_CV_401_ac_over_20.txt	ENSG00000239941	35	32	3	-2.89183	0.00383002	-1.14189	0.253501	-1.15368	0.248632	0.9379	FALSE	TRUE	FALSE	FALSE	FALSE
ENSG00000152291	TGOLN2	acaf_gwas_meta_analysis_3024929_ac_over_20.txt	ENSG00000152291	40	36	4	3.69303	0.000221594	0.994918	0.319776	1.15368	0.248633	0.935282	FALSE	TRUE	FALSE	FALSE	FALSE
ENSG00000260979	USP7-AS1	acaf_gwas_meta_analysis_3013650_ac_over_20.txt	ENSG00000260979	7	6	1	2.48128	0.0130911	-0.628532	0.529656	-1.15347	0.248719	0.982675	FALSE	TRUE	FALSE	FALSE	FALSE
ENSG00000169359	SLC33A1	acaf_gwas_meta_analysis_RE_474_ac_over_20.txt	ENSG00000169359	55	54	1	2.93768	0.00330678	-1.193	0.23287	-1.15341	0.248743	0.985073	FALSE	TRUE	FALSE	FALSE	FALSE
ENSG00000109670	FBXW7	acaf_gwas_meta_analysis_EM_202.2_ac_over_20.txt	ENSG00000109670	12	9	3	2.88466	0.00391838	-1.1346	0.256542	-1.1533	0.248785	0.939087	FALSE	TRUE	FALSE	FALSE	FALSE
ENSG00000065485	PDIA5	acaf_gwas_meta_analysis_3033575_ac_over_20.txt	ENSG00000065485	17	16	1	2.05519	0.039861	1.17051	0.241794	1.15319	0.248833	0.933555	FALSE	TRUE	FALSE	FALSE	FALSE
ENSG00000293188	ENSG00000293188	acaf_gwas_meta_analysis_3004327_ac_over_20.txt	ENSG00000293188	11	6	5	-2.29516	0.021724	-1.39462	0.163129	-1.15315	0.248851	0.945681	TRUE	TRUE	FALSE	FALSE	FALSE
ENSG00000264569	DCXR-DT	acaf_gwas_meta_analysis_3009744_ac_over_20.txt	ENSG00000264569	10	8	2	-2.40285	0.0162678	1.31777	0.18758	1.15313	0.248857	0.933874	FALSE	TRUE	FALSE	FALSE	FALSE
ENSG00000183726	TMEM50A	acaf_gwas_meta_analysis_BMI_ac_over_20.txt	ENSG00000183726	21	19	2	2.28953	0.0220485	1.12126	0.262178	1.15309	0.248874	0.958157	FALSE	TRUE	FALSE	FALSE	FALSE
ENSG00000180096	SEPTIN1	acaf_gwas_meta_analysis_CV_404_ac_over_20.txt	ENSG00000180096	13	11	2	3.13504	0.00171833	-1.23171	0.218056	-1.15305	0.248889	0.980313	FALSE	TRUE	FALSE	FALSE	FALSE
ENSG00000065802	ASB1	acaf_gwas_meta_analysis_CV_401_ac_over_20.txt	ENSG00000065802	28	27	1	2.07795	0.0377143	-1.13609	0.255921	-1.15293	0.248938	0.9379	FALSE	TRUE	FALSE	FALSE	FALSE
ENSG00000175390	EIF3F	acaf_gwas_meta_analysis_3023314_ac_over_20.txt	ENSG00000175390	15	13	2	1.9648	0.0494378	-1.13287	0.25727	-1.15215	0.24926	0.992728	FALSE	TRUE	FALSE	FALSE	FALSE
ENSG00000113504	SLC12A7	acaf_gwas_meta_analysis_RE_474_ac_over_20.txt	ENSG00000113504	11	10	1	2.15642	0.0310506	-1.22658	0.219982	-1.15187	0.249376	0.985073	FALSE	TRUE	FALSE	FALSE	FALSE
ENSG00000254777	ENSG00000254777	acaf_gwas_meta_analysis_3028615_ac_over_20.txt	ENSG00000254777	39	36	3	-2.74344	0.00607998	0.213195	0.831175	1.15172	0.249434	0.950867	TRUE	TRUE	FALSE	FALSE	FALSE
ENSG00000287771	ENSG00000287771	acaf_gwas_meta_analysis_3012030_ac_over_20.txt	ENSG00000287771	20	18	2	2.04683	0.0406743	-1.14428	0.252508	-1.15162	0.249478	0.903864	FALSE	TRUE	FALSE	FALSE	FALSE
ENSG00000163947	ARHGEF3	acaf_gwas_meta_analysis_3024929_ac_over_20.txt	ENSG00000163947	20	18	2	-8.66706	4.43423e-18	-0.774729	0.4385	-1.15148	0.249535	0.935321	TRUE	TRUE	FALSE	FALSE	FALSE
ENSG00000185009	AP3M1	acaf_gwas_meta_analysis_3004410_ac_over_20.txt	ENSG00000185009	298	297	1	2.31405	0.0206651	0.884817	0.376255	1.15148	0.249536	0.995606	FALSE	TRUE	FALSE	FALSE	FALSE
ENSG00000236438	FAM157A	acaf_gwas_meta_analysis_NS_328.11_ac_over_20.txt	ENSG00000236438	7	2	5	2.43281	0.0149823	-1.07296	0.28329	-1.15145	0.249547	0.985891	FALSE	TRUE	FALSE	FALSE	FALSE
ENSG00000073792	IGF2BP2	acaf_gwas_meta_analysis_3028288_ac_over_20.txt	ENSG00000073792	12	11	1	3.02281	0.00250441	-1.28522	0.198715	-1.15133	0.249596	0.990346	FALSE	TRUE	FALSE	FALSE	FALSE
ENSG00000177042	TMEM80	acaf_gwas_meta_analysis_3009744_ac_over_20.txt	ENSG00000177042	12	10	2	-2.61838	0.00883497	-0.976258	0.328937	-1.15129	0.249612	0.935069	FALSE	TRUE	FALSE	FALSE	FALSE
ENSG00000133789	SWAP70	acaf_gwas_meta_analysis_3019897_ac_over_20.txt	ENSG00000133789	83	13	70	2.14621	0.0318562	1.06573	0.286546	1.15125	0.249627	0.95858	TRUE	TRUE	FALSE	FALSE	FALSE
ENSG00000168904	LRRC28	acaf_gwas_meta_analysis_3028288_ac_over_20.txt	ENSG00000168904	23	19	4	-1.96588	0.0493121	1.22668	0.219941	1.15124	0.249633	0.990346	FALSE	TRUE	FALSE	FALSE	FALSE
ENSG00000258366	RTEL1	acaf_gwas_meta_analysis_3037511_ac_over_20.txt	ENSG00000258366	28	27	1	-3.54821	0.000387858	1.10701	0.268291	1.15123	0.249636	0.929207	FALSE	TRUE	FALSE	FALSE	FALSE
ENSG00000241490	ENSG00000241490	acaf_gwas_meta_analysis_3023314_ac_over_20.txt	ENSG00000241490	16	14	2	2.41194	0.0158678	-1.15169	0.249448	-1.15121	0.249644	0.992728	FALSE	TRUE	FALSE	FALSE	FALSE
ENSG00000244055	ENSG00000244055	acaf_gwas_meta_analysis_3033575_ac_over_20.txt	ENSG00000244055	20	18	2	-2.68288	0.00729916	1.1744	0.240235	1.15092	0.249767	0.933555	FALSE	TRUE	FALSE	FALSE	FALSE
ENSG00000293203	ENSG00000293203	acaf_gwas_meta_analysis_CV_401_ac_over_20.txt	ENSG00000293203	11	10	1	-2.31989	0.0203468	1.15969	0.246174	1.15074	0.249841	0.9379	FALSE	TRUE	FALSE	FALSE	FALSE
ENSG00000280347	ENSG00000280347	acaf_gwas_meta_analysis_3004410_ac_over_20.txt	ENSG00000280347	50	48	2	-2.06901	0.0385452	1.14345	0.252851	1.15071	0.249852	0.995606	FALSE	TRUE	FALSE	FALSE	FALSE
ENSG00000185627	PSMD13	acaf_gwas_meta_analysis_3012030_ac_over_20.txt	ENSG00000185627	31	30	1	-2.17556	0.0295879	1.20143	0.229585	1.15067	0.249868	0.904178	TRUE	TRUE	FALSE	FALSE	FALSE
ENSG00000306500	ENSG00000306500	acaf_gwas_meta_analysis_BMI_ac_over_20.txt	ENSG00000306500	9	8	1	4.12153	3.7637e-05	-0.0376747	0.969947	-1.15067	0.249868	0.958157	FALSE	TRUE	FALSE	FALSE	FALSE
ENSG00000173715	TOP6BL	acaf_gwas_meta_analysis_3028288_ac_over_20.txt	ENSG00000173715	46	38	8	-1.97065	0.0487639	-1.1607	0.245765	-1.15061	0.249894	0.990346	FALSE	TRUE	FALSE	FALSE	FALSE
ENSG00000204392	LSM2	acaf_gwas_meta_analysis_3019897_ac_over_20.txt	ENSG00000204392	6	3	3	4.34736	1.37783e-05	-1.13419	0.256715	-1.15053	0.249924	0.95858	FALSE	TRUE	FALSE	FALSE	FALSE
ENSG00000139178	C1RL	acaf_gwas_meta_analysis_3011948_ac_over_20.txt	ENSG00000139178	11	9	2	2.09433	0.0362303	1.05328	0.292214	1.15032	0.250012	0.952899	FALSE	TRUE	FALSE	FALSE	FALSE
ENSG00000248290	TNXA	acaf_gwas_meta_analysis_CV_404_ac_over_20.txt	ENSG00000248290	12	11	1	-2.4935	0.0126489	1.10058	0.271079	1.15024	0.250044	0.980313	FALSE	TRUE	FALSE	FALSE	FALSE
ENSG00000073605	GSDMB	acaf_gwas_meta_analysis_RE_475_ac_over_20.txt	ENSG00000073605	14	11	3	6.97288	3.10509e-12	-0.452076	0.651215	-1.15023	0.250047	0.961566	FALSE	TRUE	FALSE	FALSE	FALSE
ENSG00000282968	AGGF1P10	acaf_gwas_meta_analysis_3033575_ac_over_20.txt	ENSG00000282968	23	10	13	-2.61502	0.00892212	1.44759	0.147732	1.15011	0.250097	0.933555	FALSE	TRUE	FALSE	FALSE	FALSE
ENSG00000055917	PUM2	acaf_gwas_meta_analysis_height_ac_over_20.txt	ENSG00000055917	36	35	1	-2.66314	0.00774142	1.19786	0.23097	1.15011	0.250101	0.839317	FALSE	TRUE	FALSE	FALSE	FALSE
ENSG00000235106	BRD3OS	acaf_gwas_meta_analysis_3028615_ac_over_20.txt	ENSG00000235106	12	11	1	-2.47754	0.0132292	1.19205	0.233243	1.14998	0.25015	0.950867	FALSE	TRUE	FALSE	FALSE	FALSE
ENSG00000116688	MFN2	acaf_gwas_meta_analysis_3037511_ac_over_20.txt	ENSG00000116688	23	22	1	-2.07128	0.0383326	-1.54001	0.123558	-1.14996	0.250162	0.929207	FALSE	TRUE	FALSE	FALSE	FALSE
ENSG00000204947	ZNF425	acaf_gwas_meta_analysis_3008342_ac_over_20.txt	ENSG00000204947	24	21	3	-2.58009	0.0098776	-1.18095	0.237622	-1.14987	0.250197	0.95238	FALSE	TRUE	FALSE	FALSE	FALSE
ENSG00000135776	ABCB10	acaf_gwas_meta_analysis_3004410_ac_over_20.txt	ENSG00000135776	24	22	2	2.6983	0.00696943	1.18091	0.237638	1.14964	0.25029	0.995606	FALSE	TRUE	FALSE	FALSE	FALSE
ENSG00000067704	IARS2	acaf_gwas_meta_analysis_CV_404_ac_over_20.txt	ENSG00000067704	26	11	15	-2.30346	0.0212528	1.04374	0.296605	1.14955	0.250328	0.980313	FALSE	TRUE	FALSE	FALSE	FALSE
ENSG00000258354	ENSG00000258354	acaf_gwas_meta_analysis_height_ac_over_20.txt	ENSG00000258354	3	2	1	2.00988	0.044444	1.11494	0.264876	1.14954	0.250333	0.839317	TRUE	TRUE	FALSE	FALSE	FALSE
ENSG00000296823	ENSG00000296823	acaf_gwas_meta_analysis_height_ac_over_20.txt	ENSG00000296823	70	67	3	1.96288	0.04966	-1.1429	0.25308	-1.14953	0.250337	0.839317	FALSE	TRUE	FALSE	FALSE	FALSE
ENSG00000256660	CLEC12B	acaf_gwas_meta_analysis_3033575_ac_over_20.txt	ENSG00000256660	26	24	2	-2.71781	0.00657154	1.2403	0.214865	1.14927	0.250446	0.933555	FALSE	TRUE	FALSE	FALSE	FALSE
ENSG00000072858	SIDT1	acaf_gwas_meta_analysis_3010457_ac_over_20.txt	ENSG00000072858	37	29	8	-1.96826	0.0490384	1.17183	0.241266	1.14918	0.250481	0.94219	FALSE	TRUE	FALSE	FALSE	FALSE
ENSG00000289608	ENSG00000289608	acaf_gwas_meta_analysis_CV_401_ac_over_20.txt	ENSG00000289608	18	15	3	-2.62556	0.00865076	1.10512	0.269107	1.14888	0.250606	0.9379	FALSE	TRUE	FALSE	FALSE	FALSE
ENSG00000262228	ENSG00000262228	acaf_gwas_meta_analysis_3009744_ac_over_20.txt	ENSG00000262228	29	20	9	2.11498	0.0344321	-1.33913	0.180528	-1.14867	0.250694	0.93609	FALSE	TRUE	FALSE	FALSE	FALSE
ENSG00000167461	RAB8A	acaf_gwas_meta_analysis_3024929_ac_over_20.txt	ENSG00000167461	12	11	1	-2.37929	0.017346	1.2219	0.221744	1.14862	0.250714	0.937263	FALSE	TRUE	FALSE	FALSE	FALSE
ENSG00000112699	GMDS	acaf_gwas_meta_analysis_RE_474_ac_over_20.txt	ENSG00000112699	61	56	5	1.97305	0.0484904	-1.47558	0.140055	-1.1486	0.250721	0.985073	FALSE	TRUE	FALSE	FALSE	FALSE
ENSG00000164073	MFSD8	acaf_gwas_meta_analysis_3019897_ac_over_20.txt	ENSG00000164073	33	30	3	2.41012	0.0159472	1.15694	0.247296	1.14848	0.25077	0.95858	FALSE	TRUE	FALSE	FALSE	FALSE
ENSG00000112343	TRIM38	acaf_gwas_meta_analysis_3008342_ac_over_20.txt	ENSG00000112343	40	38	2	-2.2423	0.024942	-1.15108	0.249699	-1.14838	0.250812	0.953524	FALSE	TRUE	FALSE	FALSE	FALSE
ENSG00000171530	TBCA	acaf_gwas_meta_analysis_3010457_ac_over_20.txt	ENSG00000171530	49	41	8	3.38627	0.000708501	1.13348	0.257013	1.14834	0.250826	0.94219	FALSE	TRUE	FALSE	FALSE	FALSE
ENSG00000272941	ENSG00000272941	acaf_gwas_meta_analysis_3004410_ac_over_20.txt	ENSG00000272941	75	72	3	2.18699	0.0287432	1.08171	0.27938	1.14831	0.250841	0.995606	FALSE	TRUE	FALSE	FALSE	FALSE
ENSG00000263606	CHORDC1P4	acaf_gwas_meta_analysis_CV_401_ac_over_20.txt	ENSG00000263606	10	9	1	-2.40241	0.0162875	1.15969	0.246174	1.1483	0.250846	0.9379	FALSE	TRUE	FALSE	FALSE	FALSE
ENSG00000134571	MYBPC3	acaf_gwas_meta_analysis_3009744_ac_over_20.txt	ENSG00000134571	23	19	4	2.63454	0.00842512	1.20328	0.228869	1.14828	0.250851	0.93609	FALSE	TRUE	FALSE	FALSE	FALSE
ENSG00000285712	ENSG00000285712	acaf_gwas_meta_analysis_3004410_ac_over_20.txt	ENSG00000285712	66	58	8	1.97639	0.048111	-1.13552	0.256157	-1.14821	0.250882	0.995606	FALSE	TRUE	FALSE	FALSE	FALSE
ENSG00000140105	WARS1	acaf_gwas_meta_analysis_EM_202.2_ac_over_20.txt	ENSG00000140105	31	15	16	-2.01292	0.0441232	1.09002	0.275706	1.14821	0.250883	0.940101	FALSE	TRUE	FALSE	FALSE	FALSE
ENSG00000257605	MYG1-AS1	acaf_gwas_meta_analysis_height_ac_over_20.txt	ENSG00000257605	12	11	1	2.32726	0.0199514	-1.1643	0.244301	-1.14815	0.250906	0.839317	FALSE	TRUE	FALSE	FALSE	FALSE
ENSG00000264070	DND1P1	acaf_gwas_meta_analysis_3013650_ac_over_20.txt	ENSG00000264070	19	3	16	3.59473	0.000324729	-1.64852	0.0992457	-1.14803	0.250954	0.982675	FALSE	TRUE	FALSE	FALSE	FALSE
ENSG00000167524	RSKR	acaf_gwas_meta_analysis_3012030_ac_over_20.txt	ENSG00000167524	15	10	5	-3.09475	0.0019698	0.953831	0.340169	1.14797	0.250981	0.904742	FALSE	TRUE	FALSE	FALSE	FALSE
ENSG00000263301	ENSG00000263301	acaf_gwas_meta_analysis_3028288_ac_over_20.txt	ENSG00000263301	3	1	2	-2.1787	0.0293542	1.10129	0.27077	1.14794	0.250993	0.990346	FALSE	TRUE	FALSE	FALSE	FALSE
ENSG00000158711	ELK4	acaf_gwas_meta_analysis_3011948_ac_over_20.txt	ENSG00000158711	32	30	2	-1.98235	0.0474403	-1.21063	0.226039	-1.14792	0.251001	0.952899	FALSE	TRUE	FALSE	FALSE	FALSE
ENSG00000109920	FNBP4	acaf_gwas_meta_analysis_3004410_ac_over_20.txt	ENSG00000109920	224	42	182	2.35392	0.0185764	-0.975196	0.329463	-1.14783	0.251037	0.995606	FALSE	TRUE	FALSE	FALSE	FALSE
ENSG00000271590	ENSG00000271590	acaf_gwas_meta_analysis_3012030_ac_over_20.txt	ENSG00000271590	21	20	1	-12.6833	7.31945e-37	-0.865729	0.386639	-1.14778	0.25106	0.904742	FALSE	TRUE	FALSE	FALSE	FALSE
ENSG00000244627	TPTEP2	acaf_gwas_meta_analysis_3019897_ac_over_20.txt	ENSG00000244627	9	8	1	-2.23234	0.0255926	-1.15488	0.24814	-1.14775	0.25107	0.95858	FALSE	TRUE	FALSE	FALSE	FALSE
ENSG00000135341	MAP3K7	acaf_gwas_meta_analysis_height_ac_over_20.txt	ENSG00000135341	11	10	1	2.29973	0.0214636	0.975127	0.329497	1.14746	0.25119	0.839317	FALSE	TRUE	FALSE	FALSE	FALSE
ENSG00000076685	NT5C2	acaf_gwas_meta_analysis_3004410_ac_over_20.txt	ENSG00000076685	35	32	3	-2.54883	0.0108085	-1.19866	0.230661	-1.14741	0.251213	0.995606	FALSE	TRUE	FALSE	FALSE	FALSE
ENSG00000086544	ITPKC	acaf_gwas_meta_analysis_height_ac_over_20.txt	ENSG00000086544	18	17	1	-3.63858	0.00027415	-1.09692	0.272675	-1.14739	0.251219	0.839317	TRUE	TRUE	FALSE	FALSE	FALSE
ENSG00000213003	BTF3P12	acaf_gwas_meta_analysis_3033575_ac_over_20.txt	ENSG00000213003	138	136	2	-2.99993	0.00270045	-1.12587	0.260223	-1.14738	0.251225	0.933555	FALSE	TRUE	FALSE	FALSE	FALSE
ENSG00000265907	ENSG00000265907	acaf_gwas_meta_analysis_CV_401_ac_over_20.txt	ENSG00000265907	24	23	1	-2.114	0.0345154	1.15969	0.246174	1.1473	0.251257	0.9379	FALSE	TRUE	FALSE	FALSE	FALSE
ENSG00000287961	ENSG00000287961	acaf_gwas_meta_analysis_3011948_ac_over_20.txt	ENSG00000287961	38	36	2	-3.84958	0.000118318	1.19099	0.233656	1.14728	0.251264	0.952899	FALSE	TRUE	FALSE	FALSE	FALSE
ENSG00000279246	ENSG00000279246	acaf_gwas_meta_analysis_3023314_ac_over_20.txt	ENSG00000279246	16	12	4	-1.96272	0.0496789	-1.15022	0.250054	-1.1471	0.251342	0.992728	FALSE	TRUE	FALSE	FALSE	FALSE
ENSG00000213085	CFAP45	acaf_gwas_meta_analysis_EM_202.1_ac_over_20.txt	ENSG00000213085	25	23	2	1.97221	0.0485856	1.2587	0.208139	1.14701	0.251379	0.994153	FALSE	TRUE	FALSE	FALSE	FALSE
ENSG00000277075	H2AC8	acaf_gwas_meta_analysis_3033575_ac_over_20.txt	ENSG00000277075	22	20	2	-3.20437	0.00135359	1.17606	0.23957	1.147	0.25138	0.933555	FALSE	TRUE	FALSE	FALSE	FALSE
ENSG00000237471	ENSG00000237471	acaf_gwas_meta_analysis_3019897_ac_over_20.txt	ENSG00000237471	40	33	7	-2.48323	0.0130196	1.11146	0.266368	1.147	0.251383	0.95858	FALSE	TRUE	FALSE	FALSE	FALSE
ENSG00000188452	CERKL	acaf_gwas_meta_analysis_3009744_ac_over_20.txt	ENSG00000188452	25	22	3	-2.13338	0.0328932	1.28859	0.197539	1.14691	0.251418	0.93609	FALSE	TRUE	FALSE	FALSE	FALSE
ENSG00000213003	BTF3P12	acaf_gwas_meta_analysis_3010457_ac_over_20.txt	ENSG00000213003	138	136	2	3.35598	0.00079083	1.12281	0.261516	1.14688	0.251431	0.94219	FALSE	TRUE	FALSE	FALSE	FALSE
ENSG00000235833	ENSG00000235833	acaf_gwas_meta_analysis_NS_328.11_ac_over_20.txt	ENSG00000235833	27	26	1	-2.04318	0.041035	-0.652104	0.514334	-1.14629	0.251674	0.985891	FALSE	TRUE	FALSE	FALSE	FALSE
ENSG00000133704	IPO8	acaf_gwas_meta_analysis_3011948_ac_over_20.txt	ENSG00000133704	10	8	2	-4.92033	8.63994e-07	-0.951601	0.341299	-1.14627	0.251683	0.952899	TRUE	TRUE	FALSE	FALSE	FALSE
ENSG00000303021	ENSG00000303021	acaf_gwas_meta_analysis_CV_404_ac_over_20.txt	ENSG00000303021	26	25	1	-2.0168	0.0437162	-1.14766	0.251108	-1.14601	0.251791	0.980313	FALSE	TRUE	FALSE	FALSE	FALSE
ENSG00000168803	MAPDA	acaf_gwas_meta_analysis_EM_202.2_ac_over_20.txt	ENSG00000168803	18	16	2	2.42599	0.0152667	-1.25524	0.209392	-1.14586	0.251851	0.940975	FALSE	TRUE	FALSE	FALSE	FALSE
ENSG00000182010	RTKN2	acaf_gwas_meta_analysis_height_ac_over_20.txt	ENSG00000182010	19	15	4	2.46673	0.0136351	-1.31654	0.187994	-1.14586	0.251854	0.839317	FALSE	TRUE	FALSE	FALSE	FALSE
ENSG00000287920	ENSG00000287920	acaf_gwas_meta_analysis_3011948_ac_over_20.txt	ENSG00000287920	20	13	7	-2.37051	0.0177634	-1.12654	0.259937	-1.14585	0.251858	0.952899	FALSE	TRUE	FALSE	FALSE	FALSE
ENSG00000245937	SLC12A2-DT	acaf_gwas_meta_analysis_CV_401_ac_over_20.txt	ENSG00000245937	58	53	5	2.58155	0.00983584	-1.1862	0.235544	-1.1458	0.25188	0.9379	FALSE	TRUE	FALSE	FALSE	FALSE
ENSG00000128923	MINDY2	acaf_gwas_meta_analysis_BMI_ac_over_20.txt	ENSG00000128923	20	16	4	2.85946	0.0042436	-1.00519	0.314807	-1.14571	0.251914	0.958157	FALSE	TRUE	FALSE	FALSE	FALSE
ENSG00000174136	RGMB	acaf_gwas_meta_analysis_3028288_ac_over_20.txt	ENSG00000174136	36	30	6	-3.11277	0.00185339	1.2163	0.223872	1.14564	0.251942	0.990346	FALSE	TRUE	FALSE	FALSE	FALSE
ENSG00000134899	ERCC5	acaf_gwas_meta_analysis_3023314_ac_over_20.txt	ENSG00000134899	134	132	2	2.20077	0.0277521	-1.18059	0.237766	-1.14535	0.252063	0.992728	FALSE	TRUE	FALSE	FALSE	FALSE
ENSG00000285668	ENSG00000285668	acaf_gwas_meta_analysis_3010457_ac_over_20.txt	ENSG00000285668	13	2	11	-6.03715	1.56858e-09	2.02737	0.0426244	1.14531	0.252083	0.94219	FALSE	TRUE	TRUE	FALSE	FALSE
ENSG00000286410	ENSG00000286410	acaf_gwas_meta_analysis_3028288_ac_over_20.txt	ENSG00000286410	17	16	1	2.07051	0.0384044	1.17232	0.241068	1.14514	0.252152	0.990346	FALSE	TRUE	FALSE	FALSE	FALSE
ENSG00000285737	LINC02680	acaf_gwas_meta_analysis_BMI_ac_over_20.txt	ENSG00000285737	27	25	2	-3.68447	0.000229178	1.27731	0.201492	1.14513	0.252155	0.958157	FALSE	TRUE	FALSE	FALSE	FALSE
ENSG00000204160	ZDHHC18	acaf_gwas_meta_analysis_3011948_ac_over_20.txt	ENSG00000204160	9	6	3	6.16381	7.10136e-10	-1.07845	0.280833	-1.14506	0.252185	0.953232	FALSE	TRUE	FALSE	FALSE	FALSE
ENSG00000253392	ENSG00000253392	acaf_gwas_meta_analysis_CV_401_ac_over_20.txt	ENSG00000253392	5	4	1	2.38964	0.0168651	-1.28263	0.199621	-1.145	0.252211	0.9379	FALSE	TRUE	FALSE	FALSE	FALSE
ENSG00000167632	TRAPPC9	acaf_gwas_meta_analysis_BMI_ac_over_20.txt	ENSG00000167632	25	24	1	1.99334	0.0462244	1.0966	0.272816	1.1449	0.25225	0.958157	FALSE	TRUE	FALSE	FALSE	FALSE
ENSG00000115840	SLC25A12	acaf_gwas_meta_analysis_BMI_ac_over_20.txt	ENSG00000115840	72	65	7	-3.13966	0.00169145	-1.19271	0.232982	-1.14457	0.252389	0.958157	FALSE	TRUE	FALSE	FALSE	FALSE
ENSG00000285035	ENSG00000285035	acaf_gwas_meta_analysis_3028615_ac_over_20.txt	ENSG00000285035	12	11	1	2.0813	0.0374063	-1.18241	0.237043	-1.14422	0.252532	0.950867	FALSE	TRUE	FALSE	FALSE	FALSE
ENSG00000261821	ENSG00000261821	acaf_gwas_meta_analysis_3023314_ac_over_20.txt	ENSG00000261821	8	7	1	3.26079	0.00111104	-0.443038	0.657738	-1.14405	0.252604	0.992728	FALSE	TRUE	FALSE	FALSE	FALSE
ENSG00000234132	ENSG00000234132	acaf_gwas_meta_analysis_3009744_ac_over_20.txt	ENSG00000234132	16	14	2	3.01607	0.00256075	-1.09405	0.273933	-1.14394	0.25265	0.93609	FALSE	TRUE	FALSE	FALSE	FALSE
ENSG00000111640	GAPDH	acaf_gwas_meta_analysis_3012030_ac_over_20.txt	ENSG00000111640	16	14	2	1.98146	0.0475395	-1.14707	0.251353	-1.14384	0.252691	0.904742	FALSE	TRUE	FALSE	FALSE	FALSE
ENSG00000102882	MAPK3	acaf_gwas_meta_analysis_3012030_ac_over_20.txt	ENSG00000102882	7	6	1	-5.8316	5.48991e-09	-1.23992	0.215004	-1.14384	0.252692	0.904742	FALSE	TRUE	FALSE	FALSE	FALSE
ENSG00000119185	ITGB1BP1	acaf_gwas_meta_analysis_3019897_ac_over_20.txt	ENSG00000119185	12	9	3	2.25899	0.023884	-1.15653	0.247464	-1.14356	0.252804	0.95858	FALSE	TRUE	FALSE	FALSE	FALSE
ENSG00000228649	SNHG26	acaf_gwas_meta_analysis_NS_328.11_ac_over_20.txt	ENSG00000228649	19	18	1	-2.33262	0.019668	-1.2408	0.21468	-1.14349	0.252836	0.985891	FALSE	TRUE	FALSE	FALSE	FALSE
ENSG00000187147	RNF220	acaf_gwas_meta_analysis_3004410_ac_over_20.txt	ENSG00000187147	5	3	2	3.56019	0.000370592	1.28234	0.199722	1.14321	0.252951	0.995606	FALSE	TRUE	FALSE	FALSE	FALSE
ENSG00000284627	ENSG00000284627	acaf_gwas_meta_analysis_3011948_ac_over_20.txt	ENSG00000284627	41	40	1	-2.69509	0.00703703	0.97914	0.327511	1.14285	0.2531	0.953478	FALSE	TRUE	FALSE	FALSE	FALSE
ENSG00000296299	ENSG00000296299	acaf_gwas_meta_analysis_3033575_ac_over_20.txt	ENSG00000296299	63	9	54	-2.36034	0.0182583	1.29992	0.193627	1.14258	0.253213	0.933555	FALSE	TRUE	FALSE	FALSE	FALSE
ENSG00000237484	LINC01684	acaf_gwas_meta_analysis_3004327_ac_over_20.txt	ENSG00000237484	8	7	1	2.36459	0.01805	1.16426	0.244318	1.14255	0.253227	0.945681	FALSE	TRUE	FALSE	FALSE	FALSE
ENSG00000203999	LINC01270	acaf_gwas_meta_analysis_3011948_ac_over_20.txt	ENSG00000203999	10	9	1	3.95357	7.69928e-05	-0.923471	0.355762	-1.14246	0.253263	0.953478	TRUE	TRUE	FALSE	FALSE	FALSE
ENSG00000110395	CBL	acaf_gwas_meta_analysis_3008342_ac_over_20.txt	ENSG00000110395	13	11	2	-3.09004	0.0020013	-0.961414	0.336344	-1.14235	0.253307	0.954885	FALSE	TRUE	FALSE	FALSE	FALSE
ENSG00000130714	POMT1	acaf_gwas_meta_analysis_3004410_ac_over_20.txt	ENSG00000130714	29	20	9	2.54445	0.0109449	-1.04648	0.29534	-1.1421	0.253413	0.995606	FALSE	TRUE	FALSE	FALSE	FALSE
ENSG00000234199	LINC01191	acaf_gwas_meta_analysis_BMI_ac_over_20.txt	ENSG00000234199	83	81	2	1.98035	0.0476647	1.15144	0.249549	1.14201	0.253449	0.958574	FALSE	TRUE	FALSE	FALSE	FALSE
ENSG00000178585	CTNNBIP1	acaf_gwas_meta_analysis_3028288_ac_over_20.txt	ENSG00000178585	6	5	1	-2.936	0.00332475	1.07357	0.283013	1.14195	0.253475	0.990954	FALSE	TRUE	FALSE	FALSE	FALSE
ENSG00000036828	CASR	acaf_gwas_meta_analysis_height_ac_over_20.txt	ENSG00000036828	58	56	2	2.21224	0.0269499	1.1584	0.246702	1.14193	0.253485	0.839317	FALSE	TRUE	FALSE	FALSE	FALSE
ENSG00000196597	ZNF782	acaf_gwas_meta_analysis_3010457_ac_over_20.txt	ENSG00000196597	47	45	2	2.20529	0.0274338	-1.12448	0.260808	-1.14183	0.253523	0.94219	FALSE	TRUE	FALSE	FALSE	FALSE
ENSG00000178789	CD300LB	acaf_gwas_meta_analysis_height_ac_over_20.txt	ENSG00000178789	19	18	1	-2.2961	0.0216699	1.12599	0.260168	1.14183	0.253524	0.839317	FALSE	TRUE	FALSE	FALSE	FALSE
ENSG00000120063	GNA13	acaf_gwas_meta_analysis_CV_404_ac_over_20.txt	ENSG00000120063	28	25	3	-2.08984	0.036632	-1.17235	0.241056	-1.1415	0.253662	0.980313	FALSE	TRUE	FALSE	FALSE	FALSE
ENSG00000072864	NDE1	acaf_gwas_meta_analysis_3019897_ac_over_20.txt	ENSG00000072864	17	11	6	2.37923	0.0173486	1.08446	0.27816	1.14121	0.253783	0.95858	FALSE	TRUE	FALSE	FALSE	FALSE
ENSG00000278705	H4C2	acaf_gwas_meta_analysis_EM_202.1_ac_over_20.txt	ENSG00000278705	78	72	6	2.31463	0.020633	-1.21428	0.224641	-1.14119	0.253789	0.994153	FALSE	TRUE	FALSE	FALSE	FALSE
ENSG00000131634	TMEM204	acaf_gwas_meta_analysis_3008342_ac_over_20.txt	ENSG00000131634	41	36	5	2.47767	0.0132244	0.223551	0.823107	1.14117	0.253798	0.954885	FALSE	TRUE	FALSE	FALSE	FALSE
ENSG00000294134	ENSG00000294134	acaf_gwas_meta_analysis_3008342_ac_over_20.txt	ENSG00000294134	21	19	2	2.30449	0.0211949	1.11852	0.263346	1.14077	0.253967	0.954885	FALSE	TRUE	FALSE	FALSE	FALSE
ENSG00000198807	PAX9	acaf_gwas_meta_analysis_3009744_ac_over_20.txt	ENSG00000198807	30	29	1	2.25961	0.0238455	-1.15591	0.247719	-1.14071	0.253989	0.93609	FALSE	TRUE	FALSE	FALSE	FALSE
ENSG00000293405	CYP2T1P	acaf_gwas_meta_analysis_3019897_ac_over_20.txt	ENSG00000293405	7	6	1	-2.5699	0.0101728	1.14555	0.251982	1.14043	0.254105	0.95858	FALSE	TRUE	FALSE	FALSE	FALSE
ENSG00000215375	MYL5	acaf_gwas_meta_analysis_BMI_ac_over_20.txt	ENSG00000215375	13	12	1	-2.04732	0.040627	-1.15643	0.247507	-1.14031	0.254159	0.958574	FALSE	TRUE	FALSE	FALSE	FALSE
ENSG00000225864	ENSG00000225864	acaf_gwas_meta_analysis_3009744_ac_over_20.txt	ENSG00000225864	23	17	6	-2.21304	0.0268948	-1.21882	0.222911	-1.1399	0.254329	0.93609	FALSE	TRUE	FALSE	FALSE	FALSE
ENSG00000204308	RNF5	acaf_gwas_meta_analysis_3011948_ac_over_20.txt	ENSG00000204308	23	17	6	-3.52593	0.000422005	-1.06154	0.288447	-1.13989	0.254332	0.955305	FALSE	TRUE	FALSE	FALSE	FALSE
ENSG00000087903	RFX2	acaf_gwas_meta_analysis_3012030_ac_over_20.txt	ENSG00000087903	49	47	2	-2.34601	0.0189758	-1.12633	0.260024	-1.13969	0.254416	0.904742	FALSE	TRUE	FALSE	FALSE	FALSE
ENSG00000302034	ENSG00000302034	acaf_gwas_meta_analysis_3004410_ac_over_20.txt	ENSG00000302034	40	38	2	2.30479	0.0211783	-1.0972	0.272552	-1.13949	0.2545	0.995606	FALSE	TRUE	FALSE	FALSE	FALSE
ENSG00000162873	KLHDC8A	acaf_gwas_meta_analysis_EM_202.1_ac_over_20.txt	ENSG00000162873	27	26	1	-2.24555	0.0247331	-1.11215	0.266075	-1.13944	0.25452	0.994153	FALSE	TRUE	FALSE	FALSE	FALSE
ENSG00000244071	RPL9P33	acaf_gwas_meta_analysis_3004410_ac_over_20.txt	ENSG00000244071	18	17	1	-2.40623	0.0161182	-1.10629	0.268601	-1.13876	0.254801	0.995606	TRUE	TRUE	FALSE	FALSE	FALSE
ENSG00000285847	ENSG00000285847	acaf_gwas_meta_analysis_3004410_ac_over_20.txt	ENSG00000285847	4	2	2	-2.13564	0.0327085	1.22794	0.219471	1.13869	0.254831	0.995606	FALSE	TRUE	FALSE	FALSE	FALSE
ENSG00000301455	ENSG00000301455	acaf_gwas_meta_analysis_height_ac_over_20.txt	ENSG00000301455	57	56	1	2.65708	0.00788208	-0.890875	0.372996	-1.13869	0.254834	0.839867	FALSE	TRUE	FALSE	FALSE	FALSE
ENSG00000250651	PABPC1P7	acaf_gwas_meta_analysis_CV_401_ac_over_20.txt	ENSG00000250651	193	192	1	-3.02513	0.00248523	1.00019	0.317219	1.1386	0.254869	0.9379	FALSE	TRUE	FALSE	FALSE	FALSE
ENSG00000162836	ACP6	acaf_gwas_meta_analysis_3004410_ac_over_20.txt	ENSG00000162836	36	35	1	3.03497	0.00240563	-1.17206	0.241174	-1.13856	0.254886	0.995606	FALSE	TRUE	FALSE	FALSE	FALSE
ENSG00000261656	BEAN1-AS1	acaf_gwas_meta_analysis_3004327_ac_over_20.txt	ENSG00000261656	44	5	39	4.88901	1.01346e-06	0.558512	0.576495	1.13839	0.25496	0.945681	FALSE	TRUE	FALSE	FALSE	FALSE
ENSG00000204592	HLA-E	acaf_gwas_meta_analysis_3010457_ac_over_20.txt	ENSG00000204592	55	42	13	-3.22237	0.00127134	1.27301	0.203016	1.13809	0.255081	0.94219	FALSE	TRUE	FALSE	FALSE	FALSE
ENSG00000306458	ENSG00000306458	acaf_gwas_meta_analysis_EM_202.2_ac_over_20.txt	ENSG00000306458	16	15	1	-2.47456	0.01334	-1.56872	0.116713	-1.13769	0.255251	0.945588	FALSE	TRUE	FALSE	FALSE	FALSE
ENSG00000266992	DHX40P1	acaf_gwas_meta_analysis_3004410_ac_over_20.txt	ENSG00000266992	13	3	10	-2.23002	0.0257458	-1.04355	0.296692	-1.13763	0.255275	0.995606	FALSE	TRUE	FALSE	FALSE	FALSE
ENSG00000291118	ZNF767P	acaf_gwas_meta_analysis_3011948_ac_over_20.txt	ENSG00000291118	33	31	2	2.07207	0.0382587	-1.09265	0.274548	-1.13746	0.255345	0.956604	TRUE	TRUE	FALSE	FALSE	FALSE
ENSG00000294292	ENSG00000294292	acaf_gwas_meta_analysis_3033575_ac_over_20.txt	ENSG00000294292	11	9	2	2.31413	0.0206608	-0.408813	0.682677	-1.13743	0.25536	0.933555	FALSE	TRUE	FALSE	FALSE	FALSE
ENSG00000167986	DDB1	acaf_gwas_meta_analysis_RE_475_ac_over_20.txt	ENSG00000167986	12	4	8	-2.15799	0.0309283	-1.26127	0.207211	-1.13742	0.255362	0.961566	FALSE	TRUE	FALSE	FALSE	FALSE
ENSG00000157954	WIPI2	acaf_gwas_meta_analysis_3012030_ac_over_20.txt	ENSG00000157954	57	55	2	-5.75708	8.55796e-09	-0.974118	0.329998	-1.13742	0.255362	0.904742	FALSE	TRUE	FALSE	FALSE	FALSE
ENSG00000137331	IER3	acaf_gwas_meta_analysis_3019897_ac_over_20.txt	ENSG00000137331	57	56	1	4.04358	5.26408e-05	0.95997	0.33707	1.13729	0.255415	0.95873	FALSE	TRUE	FALSE	FALSE	FALSE
ENSG00000100479	POLE2	acaf_gwas_meta_analysis_RE_474_ac_over_20.txt	ENSG00000100479	20	10	10	2.25538	0.0241093	1.11107	0.266536	1.13708	0.255507	0.985073	FALSE	TRUE	FALSE	FALSE	FALSE
ENSG00000188186	LAMTOR4	acaf_gwas_meta_analysis_3033575_ac_over_20.txt	ENSG00000188186	35	23	12	-2.31342	0.0206997	1.05889	0.289649	1.13702	0.25553	0.933555	FALSE	TRUE	FALSE	FALSE	FALSE
ENSG00000211734	TRBV5-1	acaf_gwas_meta_analysis_3004327_ac_over_20.txt	ENSG00000211734	97	95	2	-2.20195	0.0276689	1.12688	0.259791	1.13698	0.255548	0.945681	FALSE	TRUE	FALSE	FALSE	FALSE
ENSG00000205482	SPDYE18	acaf_gwas_meta_analysis_EM_202.2_ac_over_20.txt	ENSG00000205482	34	30	4	-2.86814	0.00412892	-1.14072	0.253988	-1.13684	0.255606	0.945588	FALSE	TRUE	FALSE	FALSE	FALSE
ENSG00000163584	RPL22L1	acaf_gwas_meta_analysis_EM_202.2_ac_over_20.txt	ENSG00000163584	4	3	1	3.62851	0.000285058	-1.35451	0.175574	-1.13625	0.255851	0.945588	FALSE	TRUE	FALSE	FALSE	FALSE
ENSG00000112893	MAN2A1	acaf_gwas_meta_analysis_3028615_ac_over_20.txt	ENSG00000112893	65	64	1	2.00326	0.0451494	1.22824	0.219358	1.13625	0.255853	0.950867	FALSE	TRUE	FALSE	FALSE	FALSE
ENSG00000007376	RPUSD1	acaf_gwas_meta_analysis_3010457_ac_over_20.txt	ENSG00000007376	27	25	2	-2.55164	0.0107217	1.09337	0.274233	1.13602	0.25595	0.94219	FALSE	TRUE	FALSE	FALSE	FALSE
ENSG00000123349	PFDN5	acaf_gwas_meta_analysis_height_ac_over_20.txt	ENSG00000123349	9	8	1	2.39056	0.0168228	-1.1643	0.244301	-1.13593	0.255986	0.839867	FALSE	TRUE	FALSE	FALSE	FALSE
ENSG00000235290	HLA-W	acaf_gwas_meta_analysis_3009744_ac_over_20.txt	ENSG00000235290	49	44	5	-3.22401	0.00126411	-1.04197	0.297424	-1.1359	0.256	0.937965	FALSE	TRUE	FALSE	FALSE	FALSE
ENSG00000105576	TNPO2	acaf_gwas_meta_analysis_3024929_ac_over_20.txt	ENSG00000105576	23	20	3	-3.15764	0.00159051	1.19326	0.232766	1.13583	0.256026	0.940374	FALSE	TRUE	FALSE	FALSE	FALSE
ENSG00000296884	ENSG00000296884	acaf_gwas_meta_analysis_3028615_ac_over_20.txt	ENSG00000296884	15	13	2	-2.25131	0.0243661	-1.11551	0.264631	-1.13581	0.256036	0.950867	FALSE	TRUE	FALSE	FALSE	FALSE
ENSG00000152926	ZNF117	acaf_gwas_meta_analysis_3010457_ac_over_20.txt	ENSG00000152926	56	55	1	-3.97387	7.07156e-05	1.51858	0.12887	1.13571	0.256079	0.94219	FALSE	TRUE	FALSE	FALSE	FALSE
ENSG00000214087	ARL16	acaf_gwas_meta_analysis_3019897_ac_over_20.txt	ENSG00000214087	55	43	12	3.17743	0.00148585	-1.15471	0.248209	-1.13526	0.256268	0.960985	FALSE	TRUE	FALSE	FALSE	FALSE
ENSG00000234199	LINC01191	acaf_gwas_meta_analysis_3011948_ac_over_20.txt	ENSG00000234199	83	81	2	2.36119	0.0182163	-1.12395	0.261033	-1.13523	0.25628	0.957236	TRUE	TRUE	FALSE	FALSE	FALSE
ENSG00000106991	ENG	acaf_gwas_meta_analysis_RE_474_ac_over_20.txt	ENSG00000106991	23	22	1	-2.11093	0.0347786	-1.11893	0.263172	-1.13517	0.256305	0.985073	FALSE	TRUE	FALSE	FALSE	FALSE
ENSG00000172345	STARD5	acaf_gwas_meta_analysis_3004327_ac_over_20.txt	ENSG00000172345	11	10	1	2.70073	0.00691867	1.04661	0.295279	1.13475	0.256479	0.945681	FALSE	TRUE	FALSE	FALSE	FALSE
ENSG00000291181	FGF7P3	acaf_gwas_meta_analysis_3012030_ac_over_20.txt	ENSG00000291181	8	6	2	-2.10147	0.0355995	1.0925	0.274613	1.13453	0.25657	0.904742	FALSE	TRUE	FALSE	FALSE	FALSE
ENSG00000293470	ENSG00000293470	acaf_gwas_meta_analysis_CV_401_ac_over_20.txt	ENSG00000293470	119	107	12	-2.32221	0.0202216	0.406209	0.684589	1.1345	0.256587	0.939186	FALSE	TRUE	FALSE	FALSE	FALSE
ENSG00000300355	ENSG00000300355	acaf_gwas_meta_analysis_EM_202.2_ac_over_20.txt	ENSG00000300355	11	10	1	2.01774	0.0436186	-1.11051	0.266778	-1.13436	0.256643	0.945588	FALSE	TRUE	FALSE	FALSE	FALSE
ENSG00000235726	ENSG00000235726	acaf_gwas_meta_analysis_3004327_ac_over_20.txt	ENSG00000235726	11	9	2	-2.51607	0.0118672	1.18597	0.235635	1.13418	0.256719	0.945681	FALSE	TRUE	FALSE	FALSE	FALSE
ENSG00000280161	ENSG00000280161	acaf_gwas_meta_analysis_3004410_ac_over_20.txt	ENSG00000280161	34	33	1	2.01196	0.0442246	-0.830945	0.406005	-1.13415	0.256733	0.995606	FALSE	TRUE	FALSE	FALSE	FALSE
ENSG00000203666	EFCAB2	acaf_gwas_meta_analysis_height_ac_over_20.txt	ENSG00000203666	31	30	1	4.34573	1.38813e-05	1.20681	0.227506	1.13396	0.25681	0.839867	FALSE	TRUE	FALSE	FALSE	FALSE
ENSG00000223510	CDRT15	acaf_gwas_meta_analysis_3010457_ac_over_20.txt	ENSG00000223510	40	38	2	2.26445	0.0235464	-1.20492	0.228232	-1.13376	0.256895	0.94219	FALSE	TRUE	FALSE	FALSE	FALSE
ENSG00000136099	PCDH8	acaf_gwas_meta_analysis_CV_401_ac_over_20.txt	ENSG00000136099	62	61	1	-2.07572	0.0379196	-1.07298	0.283282	-1.13374	0.256902	0.939186	FALSE	TRUE	FALSE	FALSE	FALSE
ENSG00000158714	SLAMF8	acaf_gwas_meta_analysis_3011948_ac_over_20.txt	ENSG00000158714	26	25	1	-3.2398	0.00119612	-1.17102	0.241592	-1.13359	0.256967	0.958269	FALSE	TRUE	FALSE	FALSE	FALSE
ENSG00000204397	CARD16	acaf_gwas_meta_analysis_CV_401_ac_over_20.txt	ENSG00000204397	34	29	5	2.57859	0.0099204	-1.12406	0.260987	-1.13343	0.257032	0.939186	FALSE	TRUE	FALSE	FALSE	FALSE
ENSG00000167491	GATAD2A	acaf_gwas_meta_analysis_RE_475_ac_over_20.txt	ENSG00000167491	47	45	2	2.41047	0.015932	-0.266599	0.789778	-1.13339	0.257049	0.961566	FALSE	TRUE	FALSE	FALSE	FALSE
ENSG00000178163	ZNF518B	acaf_gwas_meta_analysis_BMI_ac_over_20.txt	ENSG00000178163	19	18	1	-2.59502	0.00945852	1.11901	0.263136	1.13319	0.257136	0.95906	FALSE	TRUE	FALSE	FALSE	FALSE
ENSG00000214425	LRRC37A4P	acaf_gwas_meta_analysis_EM_202.2_ac_over_20.txt	ENSG00000214425	96	94	2	-2.67645	0.00744059	-1.23835	0.215587	-1.13285	0.257277	0.945588	FALSE	TRUE	FALSE	FALSE	FALSE
ENSG00000170791	CHCHD7	acaf_gwas_meta_analysis_CV_401_ac_over_20.txt	ENSG00000170791	19	10	9	2.2329	0.0255554	-1.0203	0.307585	-1.13282	0.257291	0.939186	FALSE	TRUE	FALSE	FALSE	FALSE
ENSG00000153208	MERTK	acaf_gwas_meta_analysis_CV_404_ac_over_20.txt	ENSG00000153208	25	18	7	-2.16342	0.0305088	1.18056	0.237779	1.13261	0.257378	0.980313	FALSE	TRUE	FALSE	FALSE	FALSE
ENSG00000272886	DCP1A	acaf_gwas_meta_analysis_RE_474_ac_over_20.txt	ENSG00000272886	88	86	2	-2.84094	0.00449813	-1.19486	0.23214	-1.1326	0.257383	0.985073	FALSE	TRUE	FALSE	FALSE	FALSE
ENSG00000133773	CCDC59	acaf_gwas_meta_analysis_3028615_ac_over_20.txt	ENSG00000133773	87	84	3	2.32986	0.0198137	-1.15068	0.249864	-1.13251	0.257418	0.950867	FALSE	TRUE	FALSE	FALSE	FALSE
ENSG00000127452	FBXL12	acaf_gwas_meta_analysis_EM_202.2_ac_over_20.txt	ENSG00000127452	20	16	4	2.39473	0.0166326	1.04587	0.295623	1.13249	0.257429	0.945588	FALSE	TRUE	FALSE	FALSE	FALSE
ENSG00000132749	TESMIN	acaf_gwas_meta_analysis_CV_404_ac_over_20.txt	ENSG00000132749	13	12	1	-3.55005	0.000385153	-1.23471	0.216937	-1.13224	0.257533	0.980313	FALSE	TRUE	FALSE	FALSE	FALSE
ENSG00000263069	RNF213-AS1	acaf_gwas_meta_analysis_CV_404_ac_over_20.txt	ENSG00000263069	15	13	2	2.04143	0.0412081	-0.950626	0.341794	-1.13221	0.257545	0.980313	FALSE	TRUE	FALSE	FALSE	FALSE
ENSG00000151651	ADAM8	acaf_gwas_meta_analysis_3037511_ac_over_20.txt	ENSG00000151651	30	26	4	1.99813	0.0457027	-1.14878	0.250649	-1.13211	0.257587	0.931341	FALSE	TRUE	FALSE	FALSE	FALSE
ENSG00000125388	GRK4	acaf_gwas_meta_analysis_3028288_ac_over_20.txt	ENSG00000125388	32	31	1	2.34019	0.019274	-0.872153	0.383125	-1.13206	0.25761	0.990954	FALSE	TRUE	FALSE	FALSE	FALSE
ENSG00000303696	ENSG00000303696	acaf_gwas_meta_analysis_height_ac_over_20.txt	ENSG00000303696	32	28	4	-2.19963	0.0278334	-1.12679	0.259831	-1.13201	0.257629	0.839867	FALSE	TRUE	FALSE	FALSE	FALSE
ENSG00000260121	ENSG00000260121	acaf_gwas_meta_analysis_CV_404_ac_over_20.txt	ENSG00000260121	13	12	1	-1.98048	0.0476495	1.01194	0.311566	1.1319	0.257674	0.980313	FALSE	TRUE	FALSE	FALSE	FALSE
ENSG00000060138	YBX3	acaf_gwas_meta_analysis_3010457_ac_over_20.txt	ENSG00000060138	29	27	2	-2.14044	0.0323196	0.88524	0.376027	1.13185	0.257697	0.94219	FALSE	TRUE	FALSE	FALSE	FALSE
ENSG00000198270	TMEM116	acaf_gwas_meta_analysis_3024929_ac_over_20.txt	ENSG00000198270	190	189	1	3.04596	0.0023194	0.201356	0.84042	1.1316	0.257804	0.940374	FALSE	TRUE	FALSE	FALSE	FALSE
ENSG00000167578	RAB4B	acaf_gwas_meta_analysis_3012030_ac_over_20.txt	ENSG00000167578	24	23	1	-2.13197	0.0330093	1.13596	0.255974	1.13143	0.257876	0.904742	FALSE	TRUE	FALSE	FALSE	FALSE
ENSG00000249396	LINC02212	acaf_gwas_meta_analysis_3004327_ac_over_20.txt	ENSG00000249396	19	13	6	3.45342	0.000553521	-1.13744	0.255355	-1.13139	0.257892	0.945681	FALSE	TRUE	FALSE	FALSE	FALSE
ENSG00000135426	TESPA1	acaf_gwas_meta_analysis_height_ac_over_20.txt	ENSG00000135426	50	49	1	-2.08337	0.0372171	-1.17774	0.238899	-1.13125	0.25795	0.839867	FALSE	TRUE	FALSE	FALSE	FALSE
ENSG00000135953	MFSD9	acaf_gwas_meta_analysis_3010457_ac_over_20.txt	ENSG00000135953	16	14	2	-2.56956	0.0101827	1.12693	0.25977	1.13101	0.258052	0.94219	FALSE	TRUE	FALSE	FALSE	FALSE
ENSG00000166128	RAB8B	acaf_gwas_meta_analysis_CV_401_ac_over_20.txt	ENSG00000166128	11	10	1	2.62849	0.00857654	1.09058	0.275459	1.13066	0.258198	0.939708	FALSE	TRUE	FALSE	FALSE	FALSE
ENSG00000125520	SLC2A4RG	acaf_gwas_meta_analysis_CV_401_ac_over_20.txt	ENSG00000125520	80	75	5	-2.72499	0.00643037	-1.01566	0.309793	-1.13057	0.258236	0.939708	FALSE	TRUE	FALSE	FALSE	FALSE
ENSG00000080824	HSP90AA1	acaf_gwas_meta_analysis_3012030_ac_over_20.txt	ENSG00000080824	30	29	1	-3.30703	0.0009429	-1.01342	0.31086	-1.13052	0.258255	0.904742	FALSE	TRUE	FALSE	FALSE	FALSE
ENSG00000132664	POLR3F	acaf_gwas_meta_analysis_3004327_ac_over_20.txt	ENSG00000132664	12	7	5	-2.32117	0.0202774	-1.18064	0.237748	-1.1304	0.258309	0.945681	FALSE	TRUE	FALSE	FALSE	FALSE
ENSG00000171469	ZNF561	acaf_gwas_meta_analysis_BMI_ac_over_20.txt	ENSG00000171469	37	36	1	2.70021	0.00692947	1.18344	0.236634	1.13023	0.258381	0.95906	FALSE	TRUE	FALSE	FALSE	FALSE
ENSG00000189159	JPT1	acaf_gwas_meta_analysis_BMI_ac_over_20.txt	ENSG00000189159	18	17	1	1.9728	0.0485187	1.11408	0.265244	1.13001	0.258472	0.95906	FALSE	TRUE	FALSE	FALSE	FALSE
ENSG00000070759	TESK2	acaf_gwas_meta_analysis_height_ac_over_20.txt	ENSG00000070759	72	65	7	3.8735	0.000107283	-1.14785	0.251029	-1.12997	0.25849	0.839867	FALSE	TRUE	FALSE	FALSE	FALSE
ENSG00000159409	CELF3	acaf_gwas_meta_analysis_3024929_ac_over_20.txt	ENSG00000159409	23	16	7	-2.49641	0.0125456	-1.08836	0.276437	-1.12993	0.258506	0.940374	FALSE	TRUE	FALSE	FALSE	FALSE
ENSG00000100902	PSMA6	acaf_gwas_meta_analysis_height_ac_over_20.txt	ENSG00000100902	6	4	2	2.3998	0.016404	1.2538	0.209913	1.12989	0.258524	0.839867	FALSE	TRUE	FALSE	FALSE	FALSE
ENSG00000293616	PCBP1-AS1	acaf_gwas_meta_analysis_3037511_ac_over_20.txt	ENSG00000293616	15	13	2	-2.34932	0.0188079	-1.15483	0.248158	-1.12965	0.258623	0.932794	FALSE	TRUE	FALSE	FALSE	FALSE
ENSG00000007545	CRAMP1	acaf_gwas_meta_analysis_3010457_ac_over_20.txt	ENSG00000007545	43	41	2	-2.09353	0.0363016	1.05082	0.293343	1.12961	0.258639	0.94219	FALSE	TRUE	FALSE	FALSE	FALSE
ENSG00000246214	RETREG1-AS1	acaf_gwas_meta_analysis_3009744_ac_over_20.txt	ENSG00000246214	12	9	3	-2.70935	0.00674157	-1.14828	0.250853	-1.12953	0.258673	0.94184	FALSE	TRUE	FALSE	FALSE	FALSE
ENSG00000141279	NPEPPS	acaf_gwas_meta_analysis_3010457_ac_over_20.txt	ENSG00000141279	61	60	1	-2.27887	0.0226748	-1.06379	0.287425	-1.12945	0.258707	0.94219	FALSE	TRUE	FALSE	FALSE	FALSE
ENSG00000005801	ZNF195	acaf_gwas_meta_analysis_3019897_ac_over_20.txt	ENSG00000005801	14	12	2	-2.35092	0.0187269	-1.05794	0.290083	-1.12937	0.258742	0.964637	FALSE	TRUE	FALSE	FALSE	FALSE
ENSG00000063761	ADCK1	acaf_gwas_meta_analysis_3037511_ac_over_20.txt	ENSG00000063761	26	25	1	2.2377	0.0252408	1.11604	0.264404	1.12927	0.258785	0.932794	FALSE	TRUE	FALSE	FALSE	FALSE
ENSG00000232629	HLA-DQB2	acaf_gwas_meta_analysis_3023314_ac_over_20.txt	ENSG00000232629	116	115	1	-2.38282	0.0171806	1.65124	0.0986899	1.1292	0.258815	0.992728	FALSE	TRUE	FALSE	FALSE	FALSE
ENSG00000145491	ROPN1L	acaf_gwas_meta_analysis_RE_475_ac_over_20.txt	ENSG00000145491	29	28	1	2.41306	0.0158193	-1.11112	0.266516	-1.12917	0.258825	0.961566	FALSE	TRUE	FALSE	FALSE	FALSE
ENSG00000279942	ENSG00000279942	acaf_gwas_meta_analysis_3013650_ac_over_20.txt	ENSG00000279942	16	14	2	2.34739	0.0189055	-1.08479	0.278013	-1.12907	0.25887	0.982675	FALSE	TRUE	FALSE	FALSE	FALSE
ENSG00000286675	ENSG00000286675	acaf_gwas_meta_analysis_3004327_ac_over_20.txt	ENSG00000286675	11	2	9	-8.67414	4.16684e-18	-0.766896	0.443143	-1.12903	0.258885	0.945681	TRUE	TRUE	FALSE	FALSE	FALSE
ENSG00000182952	HMGN4	acaf_gwas_meta_analysis_RE_474_ac_over_20.txt	ENSG00000182952	89	71	18	2.19872	0.0278982	1.07468	0.28252	1.12899	0.258902	0.985073	FALSE	TRUE	FALSE	FALSE	FALSE
ENSG00000300139	ENSG00000300139	acaf_gwas_meta_analysis_3004327_ac_over_20.txt	ENSG00000300139	7	6	1	2.35671	0.0184375	-1.14203	0.25344	-1.12889	0.258945	0.945681	FALSE	TRUE	FALSE	FALSE	FALSE
ENSG00000162929	SANBR	acaf_gwas_meta_analysis_CV_401_ac_over_20.txt	ENSG00000162929	49	43	6	2.92737	0.00341841	-1.18825	0.234736	-1.12868	0.259031	0.940041	FALSE	TRUE	FALSE	FALSE	FALSE
ENSG00000113328	CCNG1	acaf_gwas_meta_analysis_3033575_ac_over_20.txt	ENSG00000113328	20	7	13	1.97961	0.0477473	-1.15784	0.24693	-1.12847	0.259122	0.933687	FALSE	TRUE	FALSE	FALSE	FALSE
ENSG00000119397	CNTRL	acaf_gwas_meta_analysis_3019897_ac_over_20.txt	ENSG00000119397	10	9	1	-2.00942	0.0444923	-1.08852	0.276365	-1.12842	0.259143	0.96475	FALSE	TRUE	FALSE	FALSE	FALSE
ENSG00000291201	ENSG00000291201	acaf_gwas_meta_analysis_3024929_ac_over_20.txt	ENSG00000291201	25	23	2	-2.31176	0.0207909	-1.15355	0.248686	-1.12802	0.259311	0.940374	FALSE	TRUE	FALSE	FALSE	FALSE
ENSG00000167608	TMC4	acaf_gwas_meta_analysis_RE_475_ac_over_20.txt	ENSG00000167608	12	9	3	2.04276	0.0410758	1.11341	0.265531	1.12794	0.259345	0.961566	FALSE	TRUE	FALSE	FALSE	FALSE
ENSG00000113070	HBEGF	acaf_gwas_meta_analysis_height_ac_over_20.txt	ENSG00000113070	29	28	1	-2.55351	0.0106642	1.18605	0.235603	1.12771	0.259444	0.839867	FALSE	TRUE	FALSE	FALSE	FALSE
ENSG00000302526	ENSG00000302526	acaf_gwas_meta_analysis_3011948_ac_over_20.txt	ENSG00000302526	28	14	14	-2.36553	0.0180044	-1.10356	0.269785	-1.1277	0.259445	0.962903	FALSE	TRUE	FALSE	FALSE	FALSE
ENSG00000281706	LINC01012	acaf_gwas_meta_analysis_CV_404_ac_over_20.txt	ENSG00000281706	18	16	2	-2.38973	0.0168609	-1.07522	0.282275	-1.12765	0.259468	0.980313	FALSE	TRUE	FALSE	FALSE	FALSE
ENSG00000116127	ALMS1	acaf_gwas_meta_analysis_3019897_ac_over_20.txt	ENSG00000116127	23	22	1	2.43141	0.0150403	-0.825372	0.40916	-1.12748	0.259541	0.96475	FALSE	TRUE	FALSE	FALSE	FALSE
ENSG00000205220	PSMB10	acaf_gwas_meta_analysis_height_ac_over_20.txt	ENSG00000205220	25	4	21	3.96533	7.32941e-05	-1.00421	0.315275	-1.12741	0.259568	0.839867	FALSE	TRUE	FALSE	FALSE	FALSE
ENSG00000291289	ENSG00000291289	acaf_gwas_meta_analysis_3019897_ac_over_20.txt	ENSG00000291289	23	20	3	-2.24929	0.0244941	1.0763	0.281794	1.12725	0.259636	0.96475	FALSE	TRUE	FALSE	FALSE	FALSE
ENSG00000111605	CPSF6	acaf_gwas_meta_analysis_RE_474_ac_over_20.txt	ENSG00000111605	23	20	3	2.414	0.0157787	-0.662988	0.507338	-1.12719	0.259663	0.985073	FALSE	TRUE	FALSE	FALSE	FALSE
ENSG00000174500	GCSAM	acaf_gwas_meta_analysis_3019897_ac_over_20.txt	ENSG00000174500	98	92	6	2.97587	0.0029216	1.05906	0.289574	1.1271	0.259701	0.96475	FALSE	TRUE	FALSE	FALSE	FALSE
ENSG00000110011	DNAJC4	acaf_gwas_meta_analysis_3004410_ac_over_20.txt	ENSG00000110011	36	34	2	2.91261	0.00358427	1.14179	0.25354	1.12709	0.259703	0.995606	TRUE	TRUE	FALSE	FALSE	FALSE
ENSG00000169564	PCBP1	acaf_gwas_meta_analysis_3008342_ac_over_20.txt	ENSG00000169564	28	26	2	2.12314	0.0337424	1.09896	0.271787	1.12699	0.259749	0.954885	FALSE	TRUE	FALSE	FALSE	FALSE
ENSG00000197608	ZNF841	acaf_gwas_meta_analysis_EM_202.2_ac_over_20.txt	ENSG00000197608	50	40	10	-2.66016	0.00781045	-1.15517	0.248022	-1.12681	0.259824	0.947106	FALSE	TRUE	FALSE	FALSE	FALSE
ENSG00000257815	PRANCR	acaf_gwas_meta_analysis_height_ac_over_20.txt	ENSG00000257815	133	88	45	-2.84889	0.00438726	1.12779	0.259408	1.12666	0.259885	0.839867	FALSE	TRUE	FALSE	FALSE	FALSE
ENSG00000129219	PLD2	acaf_gwas_meta_analysis_CV_401_ac_over_20.txt	ENSG00000129219	11	10	1	-2.00739	0.0447077	-1.11702	0.263987	-1.12651	0.259948	0.940572	FALSE	TRUE	FALSE	FALSE	FALSE
ENSG00000135317	SNX14	acaf_gwas_meta_analysis_3008342_ac_over_20.txt	ENSG00000135317	21	19	2	2.90583	0.00366286	1.11483	0.264924	1.12645	0.259974	0.954885	FALSE	TRUE	FALSE	FALSE	FALSE
ENSG00000072134	EPN2	acaf_gwas_meta_analysis_BMI_ac_over_20.txt	ENSG00000072134	8	6	2	2.73498	0.00623839	-1.14832	0.250838	-1.12641	0.25999	0.95906	FALSE	TRUE	FALSE	FALSE	FALSE
ENSG00000258634	ENSG00000258634	acaf_gwas_meta_analysis_3004327_ac_over_20.txt	ENSG00000258634	37	36	1	2.07385	0.0380929	1.11422	0.265184	1.12619	0.260083	0.945681	FALSE	TRUE	FALSE	FALSE	FALSE
ENSG00000215237	ENSG00000215237	acaf_gwas_meta_analysis_BMI_ac_over_20.txt	ENSG00000215237	20	18	2	-2.45812	0.0139665	-2.2798	0.0226195	-1.12617	0.260093	0.95906	FALSE	TRUE	TRUE	FALSE	FALSE
ENSG00000166762	CATSPER2	acaf_gwas_meta_analysis_3012030_ac_over_20.txt	ENSG00000166762	10	9	1	-2.44657	0.0144221	0.972131	0.330985	1.12617	0.260095	0.904742	FALSE	TRUE	FALSE	FALSE	FALSE
ENSG00000172260	NEGR1	acaf_gwas_meta_analysis_3010457_ac_over_20.txt	ENSG00000172260	57	50	7	2.02171	0.0432067	-1.07157	0.283913	-1.12616	0.2601	0.943341	FALSE	TRUE	FALSE	FALSE	FALSE
ENSG00000160703	NLRX1	acaf_gwas_meta_analysis_3037511_ac_over_20.txt	ENSG00000160703	67	66	1	-1.79144	0.0732221	-1.98947	0.0466494	-1.12612	0.260113	0.933967	FALSE	FALSE	TRUE	FALSE	FALSE
ENSG00000130522	JUND	acaf_gwas_meta_analysis_3011948_ac_over_20.txt	ENSG00000130522	6	5	1	2.97016	0.00297648	-1.15061	0.249894	-1.12607	0.260138	0.963484	TRUE	TRUE	FALSE	FALSE	FALSE
ENSG00000132024	CC2D1A	acaf_gwas_meta_analysis_EM_202.1_ac_over_20.txt	ENSG00000132024	34	28	6	1.92267	0.054521	2.22427	0.0261302	1.12594	0.260189	0.994153	FALSE	FALSE	TRUE	FALSE	FALSE
ENSG00000301529	ENSG00000301529	acaf_gwas_meta_analysis_3013650_ac_over_20.txt	ENSG00000301529	16	15	1	-2.20814	0.0272348	0.851312	0.394596	1.12585	0.26023	0.982675	FALSE	TRUE	FALSE	FALSE	FALSE
ENSG00000300695	ENSG00000300695	acaf_gwas_meta_analysis_CV_401_ac_over_20.txt	ENSG00000300695	31	24	7	-2.6032	0.00923569	-1.19658	0.231472	-1.12581	0.260244	0.940572	FALSE	TRUE	FALSE	FALSE	FALSE
ENSG00000159363	ATP13A2	acaf_gwas_meta_analysis_height_ac_over_20.txt	ENSG00000159363	6	4	2	6.09502	1.09424e-09	-0.338461	0.735016	-1.12562	0.260327	0.839867	FALSE	TRUE	FALSE	FALSE	FALSE
ENSG00000290765	ENSG00000290765	acaf_gwas_meta_analysis_RE_474_ac_over_20.txt	ENSG00000290765	11	10	1	-2.37626	0.0174891	1.07079	0.284263	1.12558	0.260343	0.985073	FALSE	TRUE	FALSE	FALSE	FALSE
ENSG00000127337	YEATS4	acaf_gwas_meta_analysis_3023314_ac_over_20.txt	ENSG00000127337	20	19	1	2.66283	0.00774873	1.08529	0.277794	1.12554	0.26036	0.992728	FALSE	TRUE	FALSE	FALSE	FALSE
ENSG00000279232	ENSG00000279232	acaf_gwas_meta_analysis_3028288_ac_over_20.txt	ENSG00000279232	37	36	1	-3.08369	0.00204449	1.19583	0.231764	1.12546	0.260393	0.990954	FALSE	TRUE	FALSE	FALSE	FALSE
ENSG00000304629	ENSG00000304629	acaf_gwas_meta_analysis_3023314_ac_over_20.txt	ENSG00000304629	66	61	5	2.28145	0.0225218	-1.13285	0.257276	-1.12541	0.260416	0.992728	FALSE	TRUE	FALSE	FALSE	FALSE
ENSG00000006453	BAIAP2L1	acaf_gwas_meta_analysis_3037511_ac_over_20.txt	ENSG00000006453	33	31	2	-2.40837	0.0160238	-1.15109	0.249694	-1.12534	0.260445	0.933967	FALSE	TRUE	FALSE	FALSE	FALSE
ENSG00000282639	IGHV3-64D	acaf_gwas_meta_analysis_3019897_ac_over_20.txt	ENSG00000282639	50	49	1	2.06326	0.0390879	1.40684	0.159474	1.12518	0.260511	0.964764	FALSE	TRUE	FALSE	FALSE	FALSE
ENSG00000132478	UNK	acaf_gwas_meta_analysis_3028288_ac_over_20.txt	ENSG00000132478	10	9	1	2.98677	0.00281939	1.09082	0.275352	1.12517	0.260519	0.990954	FALSE	TRUE	FALSE	FALSE	FALSE
ENSG00000132740	IGHMBP2	acaf_gwas_meta_analysis_CV_401_ac_over_20.txt	ENSG00000132740	20	19	1	2.05099	0.0402675	1.13502	0.256366	1.12503	0.260575	0.940572	FALSE	TRUE	FALSE	FALSE	FALSE
ENSG00000172932	ANKRD13D	acaf_gwas_meta_analysis_3009744_ac_over_20.txt	ENSG00000172932	46	35	11	2.09156	0.0364781	1.11862	0.263304	1.12493	0.260617	0.942932	FALSE	TRUE	FALSE	FALSE	FALSE
ENSG00000113328	CCNG1	acaf_gwas_meta_analysis_3011948_ac_over_20.txt	ENSG00000113328	20	7	13	2.00849	0.0445908	-1.15461	0.248252	-1.1248	0.260672	0.963484	FALSE	TRUE	FALSE	FALSE	FALSE
ENSG00000289947	ENSG00000289947	acaf_gwas_meta_analysis_3012030_ac_over_20.txt	ENSG00000289947	9	8	1	6.8451	7.64215e-12	1.02814	0.303885	1.12472	0.260709	0.904742	FALSE	TRUE	FALSE	FALSE	FALSE
ENSG00000143621	ILF2	acaf_gwas_meta_analysis_3008342_ac_over_20.txt	ENSG00000143621	4	2	2	2.25718	0.023997	1.12349	0.261228	1.12466	0.260734	0.954885	TRUE	TRUE	FALSE	FALSE	FALSE
ENSG00000141506	PIK3R5	acaf_gwas_meta_analysis_height_ac_over_20.txt	ENSG00000141506	26	25	1	1.96383	0.04955	1.03595	0.300225	1.12438	0.26085	0.839867	FALSE	TRUE	FALSE	FALSE	FALSE
ENSG00000196411	EPHB4	acaf_gwas_meta_analysis_3012030_ac_over_20.txt	ENSG00000196411	11	10	1	-6.52656	6.72972e-11	-1.20113	0.229699	-1.12428	0.260893	0.904742	FALSE	TRUE	FALSE	FALSE	FALSE
ENSG00000150527	MIA2	acaf_gwas_meta_analysis_3013650_ac_over_20.txt	ENSG00000150527	25	24	1	2.45498	0.0140893	-1.06858	0.285259	-1.12428	0.260895	0.982675	FALSE	TRUE	FALSE	FALSE	FALSE
ENSG00000224159	HMGB1P9	acaf_gwas_meta_analysis_3012030_ac_over_20.txt	ENSG00000224159	22	21	1	-3.55886	0.000372463	-1.18345	0.236629	-1.12389	0.26106	0.904742	FALSE	TRUE	FALSE	FALSE	FALSE
ENSG00000163867	ZMYM6	acaf_gwas_meta_analysis_RE_474_ac_over_20.txt	ENSG00000163867	26	25	1	-2.67693	0.00742995	1.09333	0.274247	1.12381	0.261095	0.985073	FALSE	TRUE	FALSE	FALSE	FALSE
ENSG00000188610	FAM72B	acaf_gwas_meta_analysis_3028288_ac_over_20.txt	ENSG00000188610	13	9	4	-2.43673	0.0148207	-1.10835	0.26771	-1.12379	0.261104	0.990954	FALSE	TRUE	FALSE	FALSE	FALSE
ENSG00000083520	DIS3	acaf_gwas_meta_analysis_3023314_ac_over_20.txt	ENSG00000083520	42	33	9	2.27403	0.0229639	1.07498	0.282385	1.12365	0.261161	0.992728	FALSE	TRUE	FALSE	FALSE	FALSE
ENSG00000197283	SYNGAP1	acaf_gwas_meta_analysis_3019897_ac_over_20.txt	ENSG00000197283	42	36	6	2.45055	0.0142636	1.06121	0.288593	1.12359	0.261188	0.965059	FALSE	TRUE	FALSE	FALSE	FALSE
ENSG00000297204	ENSG00000297204	acaf_gwas_meta_analysis_3013650_ac_over_20.txt	ENSG00000297204	47	46	1	2.15733	0.0309796	1.16132	0.245512	1.12337	0.26128	0.982675	FALSE	TRUE	FALSE	FALSE	FALSE
ENSG00000157306	ZFHX2-AS1	acaf_gwas_meta_analysis_RE_475_ac_over_20.txt	ENSG00000157306	8	7	1	-2.18262	0.0290635	1.10781	0.267945	1.1233	0.261312	0.961566	FALSE	TRUE	FALSE	FALSE	FALSE
ENSG00000142185	TRPM2	acaf_gwas_meta_analysis_3011948_ac_over_20.txt	ENSG00000142185	10	9	1	2.7815	0.00541083	0.844462	0.398411	1.12317	0.261366	0.963484	FALSE	TRUE	FALSE	FALSE	FALSE
ENSG00000161203	AP2M1	acaf_gwas_meta_analysis_height_ac_over_20.txt	ENSG00000161203	22	20	2	-2.86565	0.00416157	-1.10692	0.268326	-1.12311	0.26139	0.839867	FALSE	TRUE	FALSE	FALSE	FALSE
ENSG00000297224	ENSG00000297224	acaf_gwas_meta_analysis_3011948_ac_over_20.txt	ENSG00000297224	14	13	1	-2.73815	0.00617855	0.932698	0.350976	1.12307	0.261409	0.963484	FALSE	TRUE	FALSE	FALSE	FALSE
ENSG00000166263	STXBP4	acaf_gwas_meta_analysis_height_ac_over_20.txt	ENSG00000166263	139	137	2	2.02029	0.0433537	-0.997741	0.318405	-1.12287	0.261492	0.839867	FALSE	TRUE	FALSE	FALSE	FALSE
ENSG00000027075	PRKCH	acaf_gwas_meta_analysis_height_ac_over_20.txt	ENSG00000027075	13	12	1	-1.97992	0.047713	-1.1106	0.266742	-1.12277	0.261537	0.839867	FALSE	TRUE	FALSE	FALSE	FALSE
ENSG00000077585	GPR137B	acaf_gwas_meta_analysis_EM_202.1_ac_over_20.txt	ENSG00000077585	14	13	1	-2.62252	0.00872833	-1.14523	0.252113	-1.12251	0.261647	0.994153	FALSE	TRUE	FALSE	FALSE	FALSE
ENSG00000224093	BCAR3-AS1	acaf_gwas_meta_analysis_3008342_ac_over_20.txt	ENSG00000224093	18	13	5	2.68081	0.00734431	-1.21801	0.223221	-1.12214	0.261803	0.954885	FALSE	TRUE	FALSE	FALSE	FALSE
ENSG00000185760	KCNQ5	acaf_gwas_meta_analysis_3008342_ac_over_20.txt	ENSG00000185760	39	33	6	2.7213	0.00650248	-1.10536	0.269003	-1.12207	0.261832	0.954885	FALSE	TRUE	FALSE	FALSE	FALSE
ENSG00000294213	ENSG00000294213	acaf_gwas_meta_analysis_3023314_ac_over_20.txt	ENSG00000294213	6	1	5	-2.0587	0.0395231	0.43139	0.666185	-1.12207	0.261833	0.992778	FALSE	TRUE	FALSE	FALSE	FALSE
ENSG00000291263	SMG1P7	acaf_gwas_meta_analysis_height_ac_over_20.txt	ENSG00000291263	38	33	5	3.50123	0.00046312	1.20624	0.227727	1.12197	0.261874	0.839867	FALSE	TRUE	FALSE	FALSE	FALSE
ENSG00000104447	TRPS1	acaf_gwas_meta_analysis_height_ac_over_20.txt	ENSG00000104447	87	86	1	-2.53193	0.0113436	-1.08072	0.279823	-1.12194	0.261887	0.839867	FALSE	TRUE	FALSE	FALSE	FALSE
ENSG00000151065	DCP1B	acaf_gwas_meta_analysis_3024929_ac_over_20.txt	ENSG00000151065	27	25	2	2.05477	0.0399017	-1.09507	0.273487	-1.12176	0.261966	0.940374	FALSE	TRUE	FALSE	FALSE	FALSE
ENSG00000179526	SHARPIN	acaf_gwas_meta_analysis_BMI_ac_over_20.txt	ENSG00000179526	45	37	8	2.57448	0.0100392	1.33963	0.180366	1.12149	0.262077	0.95906	FALSE	TRUE	FALSE	FALSE	FALSE
ENSG00000102978	POLR2C	acaf_gwas_meta_analysis_3008342_ac_over_20.txt	ENSG00000102978	39	37	2	-1.96573	0.0493301	-1.20652	0.227616	-1.12138	0.262125	0.954885	FALSE	TRUE	FALSE	FALSE	FALSE
ENSG00000140990	NDUFB10	acaf_gwas_meta_analysis_3009744_ac_over_20.txt	ENSG00000140990	20	19	1	2.44785	0.0143711	0.964927	0.334581	1.12135	0.26214	0.945039	FALSE	TRUE	FALSE	FALSE	FALSE
ENSG00000176444	CLK2	acaf_gwas_meta_analysis_3037511_ac_over_20.txt	ENSG00000176444	15	14	1	3.75919	0.000170465	0.908227	0.363758	1.12129	0.262165	0.933967	FALSE	TRUE	FALSE	FALSE	FALSE
ENSG00000237640	ENSG00000237640	acaf_gwas_meta_analysis_3009744_ac_over_20.txt	ENSG00000237640	27	18	9	-3.88692	0.000101524	1.30325	0.19249	1.12127	0.262174	0.945039	FALSE	TRUE	FALSE	FALSE	FALSE
ENSG00000214253	FIS1	acaf_gwas_meta_analysis_3028288_ac_over_20.txt	ENSG00000214253	29	28	1	2.07025	0.0384294	-0.710593	0.477337	-1.12119	0.262205	0.990954	FALSE	TRUE	FALSE	FALSE	FALSE
ENSG00000109323	MANBA	acaf_gwas_meta_analysis_BMI_ac_over_20.txt	ENSG00000109323	64	63	1	2.24218	0.0249498	1.18762	0.234982	1.12113	0.262232	0.95906	FALSE	TRUE	FALSE	FALSE	FALSE
ENSG00000291175	ENSG00000291175	acaf_gwas_meta_analysis_EM_202.2_ac_over_20.txt	ENSG00000291175	9	7	2	-2.6684	0.00762127	-1.22269	0.221446	-1.12113	0.262235	0.950316	FALSE	TRUE	FALSE	FALSE	FALSE
ENSG00000305481	ENSG00000305481	acaf_gwas_meta_analysis_3024929_ac_over_20.txt	ENSG00000305481	18	17	1	2.40171	0.0163188	1.09568	0.273218	1.12107	0.262258	0.940374	FALSE	TRUE	FALSE	FALSE	FALSE
ENSG00000182809	CRIP2	acaf_gwas_meta_analysis_BMI_ac_over_20.txt	ENSG00000182809	12	9	3	-2.30273	0.0212941	1.22372	0.221057	1.12095	0.262308	0.95906	FALSE	TRUE	FALSE	FALSE	FALSE
ENSG00000121297	TSHZ3	acaf_gwas_meta_analysis_3004327_ac_over_20.txt	ENSG00000121297	27	24	3	2.29631	0.0216581	-1.12864	0.25905	-1.12091	0.262324	0.945681	FALSE	TRUE	FALSE	FALSE	FALSE
ENSG00000237651	C2orf74	acaf_gwas_meta_analysis_CV_404_ac_over_20.txt	ENSG00000237651	10	3	7	-2.05285	0.0400867	1.12611	0.26012	1.1209	0.262331	0.980313	FALSE	TRUE	FALSE	FALSE	FALSE
ENSG00000229852	KHDC1-AS1	acaf_gwas_meta_analysis_3004327_ac_over_20.txt	ENSG00000229852	38	34	4	-2.26983	0.023218	-0.98741	0.323442	-1.12067	0.26243	0.945681	FALSE	TRUE	FALSE	FALSE	FALSE
ENSG00000287166	ENSG00000287166	acaf_gwas_meta_analysis_3010457_ac_over_20.txt	ENSG00000287166	7	4	3	-2.34616	0.018968	1.02983	0.303091	1.12055	0.262481	0.946161	FALSE	TRUE	FALSE	FALSE	FALSE
ENSG00000057608	GDI2	acaf_gwas_meta_analysis_height_ac_over_20.txt	ENSG00000057608	40	38	2	4.69034	2.72747e-06	1.08591	0.277518	1.12047	0.262512	0.839867	FALSE	TRUE	FALSE	FALSE	FALSE
ENSG00000197226	TBC1D9B	acaf_gwas_meta_analysis_3008342_ac_over_20.txt	ENSG00000197226	14	11	3	-2.91993	0.00350105	-1.28641	0.198299	-1.12046	0.262519	0.955275	FALSE	TRUE	FALSE	FALSE	FALSE
ENSG00000226147	TUBBP10	acaf_gwas_meta_analysis_3033575_ac_over_20.txt	ENSG00000226147	98	97	1	2.15143	0.0314423	1.13228	0.257515	1.12043	0.262531	0.934298	TRUE	TRUE	FALSE	FALSE	FALSE
ENSG00000236529	LINC03129	acaf_gwas_meta_analysis_3009744_ac_over_20.txt	ENSG00000236529	81	76	5	-2.39577	0.0165857	-1.09495	0.27354	-1.12039	0.262547	0.945502	FALSE	TRUE	FALSE	FALSE	FALSE
ENSG00000227189	ENSG00000227189	acaf_gwas_meta_analysis_RE_474_ac_over_20.txt	ENSG00000227189	31	30	1	2.69668	0.0070034	1.10409	0.269553	1.12035	0.262565	0.985073	FALSE	TRUE	FALSE	FALSE	FALSE
ENSG00000103202	NME4	acaf_gwas_meta_analysis_3012030_ac_over_20.txt	ENSG00000103202	10	9	1	-16.3457	4.66992e-60	-1.13726	0.255428	-1.12033	0.262575	0.904742	FALSE	TRUE	FALSE	FALSE	FALSE
ENSG00000186265	BTLA	acaf_gwas_meta_analysis_EM_202.2_ac_over_20.txt	ENSG00000186265	18	15	3	-2.86004	0.00423591	1.17492	0.240026	1.12029	0.262591	0.950316	FALSE	TRUE	FALSE	FALSE	FALSE
ENSG00000285103	EMICERI	acaf_gwas_meta_analysis_3010457_ac_over_20.txt	ENSG00000285103	17	15	2	-1.96608	0.0492898	-1.10554	0.268925	-1.11996	0.26273	0.946161	FALSE	TRUE	FALSE	FALSE	FALSE
ENSG00000287626	ENSG00000287626	acaf_gwas_meta_analysis_3009744_ac_over_20.txt	ENSG00000287626	46	4	42	-2.78764	0.00530942	-1.05191	0.292841	-1.11986	0.262772	0.945736	FALSE	TRUE	FALSE	FALSE	FALSE
ENSG00000309723	ENSG00000309723	acaf_gwas_meta_analysis_3013650_ac_over_20.txt	ENSG00000309723	16	15	1	2.26574	0.023467	-1.08366	0.278517	-1.11984	0.262781	0.982675	FALSE	TRUE	FALSE	FALSE	FALSE
ENSG00000109917	ZPR1	acaf_gwas_meta_analysis_CV_404_ac_over_20.txt	ENSG00000109917	13	6	7	-2.61379	0.0089545	-1.15749	0.247074	-1.11979	0.262802	0.980313	FALSE	TRUE	FALSE	FALSE	FALSE
ENSG00000259483	ENSG00000259483	acaf_gwas_meta_analysis_CV_404_ac_over_20.txt	ENSG00000259483	10	8	2	-2.11673	0.0342828	-1.25376	0.209928	-1.11963	0.26287	0.980313	FALSE	TRUE	FALSE	FALSE	FALSE
ENSG00000235016	SEMA3F-AS1	acaf_gwas_meta_analysis_3004410_ac_over_20.txt	ENSG00000235016	12	11	1	3.614	0.000301506	1.0396	0.298525	1.11955	0.262906	0.995606	FALSE	TRUE	FALSE	FALSE	FALSE
ENSG00000170653	ATF7	acaf_gwas_meta_analysis_height_ac_over_20.txt	ENSG00000170653	48	46	2	-2.85008	0.00437076	1.13346	0.257023	1.11953	0.262913	0.839867	FALSE	TRUE	FALSE	FALSE	FALSE
ENSG00000163029	SMC6	acaf_gwas_meta_analysis_CV_404_ac_over_20.txt	ENSG00000163029	6	3	3	-2.06554	0.038872	-1.16764	0.242952	-1.11945	0.262948	0.980313	FALSE	TRUE	FALSE	FALSE	FALSE
ENSG00000270441	LAMB2P1	acaf_gwas_meta_analysis_CV_404_ac_over_20.txt	ENSG00000270441	7	5	2	-2.39366	0.0166814	-1.09085	0.275338	-1.1192	0.263057	0.980313	FALSE	TRUE	FALSE	FALSE	FALSE
ENSG00000279168	ENSG00000279168	acaf_gwas_meta_analysis_3004410_ac_over_20.txt	ENSG00000279168	17	16	1	-2.16834	0.0301326	-1.17197	0.24121	-1.11912	0.263087	0.995606	FALSE	TRUE	FALSE	FALSE	FALSE
ENSG00000124406	ATP8A1	acaf_gwas_meta_analysis_height_ac_over_20.txt	ENSG00000124406	104	103	1	-2.01237	0.0441806	-1.14109	0.253832	-1.11889	0.263187	0.839867	FALSE	TRUE	FALSE	FALSE	FALSE
ENSG00000226329	ENSG00000226329	acaf_gwas_meta_analysis_3011948_ac_over_20.txt	ENSG00000226329	11	10	1	3.04716	0.00231018	1.0295	0.303242	1.11866	0.263287	0.963484	FALSE	TRUE	FALSE	FALSE	FALSE
ENSG00000287131	ENSG00000287131	acaf_gwas_meta_analysis_3012030_ac_over_20.txt	ENSG00000287131	9	7	2	-2.75457	0.00587691	-1.096	0.273078	-1.11861	0.263307	0.904742	FALSE	TRUE	FALSE	FALSE	FALSE
ENSG00000185101	ANO9	acaf_gwas_meta_analysis_3004327_ac_over_20.txt	ENSG00000185101	43	41	2	2.05017	0.0403475	1.10945	0.267237	1.1186	0.263313	0.945681	TRUE	TRUE	FALSE	FALSE	FALSE
ENSG00000182481	KPNA2	acaf_gwas_meta_analysis_height_ac_over_20.txt	ENSG00000182481	12	11	1	-6.60343	4.0176e-11	1.37416	0.169391	1.11856	0.263329	0.839867	FALSE	TRUE	FALSE	FALSE	FALSE
ENSG00000227372	GFOD3P	acaf_gwas_meta_analysis_3013650_ac_over_20.txt	ENSG00000227372	13	10	3	-2.17332	0.0297561	1.16462	0.244174	1.11844	0.263381	0.982675	FALSE	TRUE	FALSE	FALSE	FALSE
ENSG00000110274	CEP164	acaf_gwas_meta_analysis_NS_328.11_ac_over_20.txt	ENSG00000110274	38	36	2	-2.00345	0.0451285	1.25441	0.209694	1.11834	0.263423	0.985891	FALSE	TRUE	FALSE	FALSE	FALSE
ENSG00000213925	NPM1P33	acaf_gwas_meta_analysis_3037511_ac_over_20.txt	ENSG00000213925	24	14	10	2.22465	0.0261051	0.599832	0.548618	1.1183	0.26344	0.933967	FALSE	TRUE	FALSE	FALSE	FALSE
ENSG00000204386	NEU1	acaf_gwas_meta_analysis_3004410_ac_over_20.txt	ENSG00000204386	19	18	1	-3.86927	0.000109164	1.10998	0.267007	1.11824	0.263464	0.995606	FALSE	TRUE	FALSE	FALSE	FALSE
ENSG00000139537	CCDC65	acaf_gwas_meta_analysis_3028288_ac_over_20.txt	ENSG00000139537	67	66	1	-2.39194	0.0167598	-1.06	0.289145	-1.11813	0.263511	0.990954	FALSE	TRUE	FALSE	FALSE	FALSE
ENSG00000151445	VIPAS39	acaf_gwas_meta_analysis_3019897_ac_over_20.txt	ENSG00000151445	29	28	1	2.29635	0.0216559	1.1538	0.248584	1.11811	0.263521	0.968178	FALSE	TRUE	FALSE	FALSE	FALSE
ENSG00000259560	ENSG00000259560	acaf_gwas_meta_analysis_3023314_ac_over_20.txt	ENSG00000259560	22	18	4	2.55502	0.010618	0.00684417	0.994539	1.11785	0.263631	0.993714	FALSE	TRUE	FALSE	FALSE	FALSE
ENSG00000104886	PLEKHJ1	acaf_gwas_meta_analysis_3004327_ac_over_20.txt	ENSG00000104886	20	17	3	1.97645	0.0481043	1.10391	0.26963	1.11782	0.263644	0.945681	FALSE	TRUE	FALSE	FALSE	FALSE
ENSG00000112290	WASF1	acaf_gwas_meta_analysis_height_ac_over_20.txt	ENSG00000112290	59	55	4	-1.9823	0.0474457	-1.04662	0.295275	-1.11781	0.26365	0.839867	FALSE	TRUE	FALSE	FALSE	FALSE
ENSG00000205609	EIF3CL	acaf_gwas_meta_analysis_BMI_ac_over_20.txt	ENSG00000205609	12	10	2	4.43673	9.13355e-06	-0.506181	0.61273	-1.11777	0.263665	0.95906	FALSE	TRUE	FALSE	FALSE	FALSE
ENSG00000104324	CPQ	acaf_gwas_meta_analysis_3028615_ac_over_20.txt	ENSG00000104324	24	22	2	2.0687	0.0385738	-1.07383	0.2829	-1.11727	0.263878	0.953083	FALSE	TRUE	FALSE	FALSE	FALSE
ENSG00000287110	ACAD9-DT	acaf_gwas_meta_analysis_NS_328.11_ac_over_20.txt	ENSG00000287110	80	78	2	-2.03168	0.0421863	-1.04301	0.296943	-1.11726	0.263883	0.985891	FALSE	TRUE	FALSE	FALSE	FALSE
ENSG00000228775	WEE2-AS1	acaf_gwas_meta_analysis_3013650_ac_over_20.txt	ENSG00000228775	26	19	7	2.46154	0.0138342	0.959633	0.33724	1.1171	0.263952	0.982675	FALSE	TRUE	FALSE	FALSE	FALSE
ENSG00000087077	TRIP6	acaf_gwas_meta_analysis_EM_202.2_ac_over_20.txt	ENSG00000087077	36	25	11	2.19052	0.0284867	-0.962513	0.335792	-1.11696	0.264012	0.952214	FALSE	TRUE	FALSE	FALSE	FALSE
ENSG00000113845	TIMMDC1	acaf_gwas_meta_analysis_3037511_ac_over_20.txt	ENSG00000113845	32	24	8	-2.21712	0.0266146	1.14635	0.251652	1.11692	0.264028	0.934338	FALSE	TRUE	FALSE	FALSE	FALSE
ENSG00000307562	ENSG00000307562	acaf_gwas_meta_analysis_3011948_ac_over_20.txt	ENSG00000307562	18	14	4	-20.2901	1.57272e-91	-0.733421	0.463302	-1.11689	0.26404	0.963484	TRUE	TRUE	FALSE	FALSE	FALSE
ENSG00000154027	AK5	acaf_gwas_meta_analysis_3024929_ac_over_20.txt	ENSG00000154027	24	17	7	-2.22246	0.0262524	-1.16801	0.242801	-1.11666	0.264141	0.940374	FALSE	TRUE	FALSE	FALSE	FALSE
ENSG00000286691	ENSG00000286691	acaf_gwas_meta_analysis_3012030_ac_over_20.txt	ENSG00000286691	46	45	1	2.4691	0.0135454	1.10941	0.267254	1.11661	0.264162	0.905864	FALSE	TRUE	FALSE	FALSE	FALSE
ENSG00000224877	NDUFAF8	acaf_gwas_meta_analysis_3013650_ac_over_20.txt	ENSG00000224877	15	14	1	3.06276	0.00219304	0.703693	0.481624	1.11653	0.264193	0.982675	FALSE	TRUE	FALSE	FALSE	FALSE
ENSG00000272323	TTC23L-AS1	acaf_gwas_meta_analysis_height_ac_over_20.txt	ENSG00000272323	5	3	2	2.51627	0.0118605	-1.05707	0.29048	-1.1163	0.264295	0.839867	FALSE	TRUE	FALSE	FALSE	FALSE
ENSG00000225528	TMA7B	acaf_gwas_meta_analysis_3023314_ac_over_20.txt	ENSG00000225528	13	12	1	-2.15634	0.0310574	1.12315	0.261373	1.11609	0.264386	0.993714	FALSE	TRUE	FALSE	FALSE	FALSE
ENSG00000185640	KRT79	acaf_gwas_meta_analysis_3012030_ac_over_20.txt	ENSG00000185640	31	29	2	2.21129	0.0270158	-0.948174	0.343041	-1.11598	0.264432	0.906139	FALSE	TRUE	FALSE	FALSE	FALSE
ENSG00000263335	ENSG00000263335	acaf_gwas_meta_analysis_CV_404_ac_over_20.txt	ENSG00000263335	17	5	12	2.58788	0.00965677	1.1729	0.240835	1.11578	0.264516	0.980313	FALSE	TRUE	FALSE	FALSE	FALSE
ENSG00000147604	RPL7	acaf_gwas_meta_analysis_3004410_ac_over_20.txt	ENSG00000147604	20	19	1	-2.89689	0.00376886	-0.982097	0.326052	-1.11561	0.264589	0.995606	FALSE	TRUE	FALSE	FALSE	FALSE
ENSG00000154240	CEP112	acaf_gwas_meta_analysis_height_ac_over_20.txt	ENSG00000154240	244	238	6	-2.41098	0.0159096	1.10155	0.270657	1.11549	0.26464	0.839867	FALSE	TRUE	FALSE	FALSE	FALSE
ENSG00000101367	MAPRE1	acaf_gwas_meta_analysis_BMI_ac_over_20.txt	ENSG00000101367	17	15	2	2.31132	0.0208152	1.31857	0.187314	1.11545	0.26466	0.95906	FALSE	TRUE	FALSE	FALSE	FALSE
ENSG00000176444	CLK2	acaf_gwas_meta_analysis_3010457_ac_over_20.txt	ENSG00000176444	15	14	1	1.98807	0.0468034	-1.22532	0.220455	-1.11534	0.264704	0.946302	FALSE	TRUE	FALSE	FALSE	FALSE
ENSG00000019991	HGF	acaf_gwas_meta_analysis_CV_404_ac_over_20.txt	ENSG00000019991	34	33	1	3.15244	0.00161914	1.01391	0.310627	1.11522	0.264755	0.980313	FALSE	TRUE	FALSE	FALSE	FALSE
ENSG00000184432	COPB2	acaf_gwas_meta_analysis_3028288_ac_over_20.txt	ENSG00000184432	31	28	3	2.1917	0.0284011	1.10952	0.267206	1.11514	0.264788	0.990954	FALSE	TRUE	FALSE	FALSE	FALSE
ENSG00000285803	ENSG00000285803	acaf_gwas_meta_analysis_3009744_ac_over_20.txt	ENSG00000285803	16	15	1	2.41347	0.0158012	1.30748	0.191048	1.11504	0.264835	0.945991	FALSE	TRUE	FALSE	FALSE	FALSE
ENSG00000152760	DYNLT5	acaf_gwas_meta_analysis_3013650_ac_over_20.txt	ENSG00000152760	6	5	1	-2.13504	0.0327575	1.1806	0.23776	1.1147	0.264977	0.982675	FALSE	TRUE	FALSE	FALSE	FALSE
ENSG00000012061	ERCC1	acaf_gwas_meta_analysis_BMI_ac_over_20.txt	ENSG00000012061	10	8	2	2.32284	0.0201877	-1.12559	0.26034	-1.11463	0.265008	0.95906	FALSE	TRUE	FALSE	FALSE	FALSE
ENSG00000196678	ERI2	acaf_gwas_meta_analysis_3033575_ac_over_20.txt	ENSG00000196678	7	5	2	2.89947	0.00373793	1.01768	0.308828	1.11457	0.265034	0.936542	FALSE	TRUE	FALSE	FALSE	FALSE
ENSG00000112078	KCTD20	acaf_gwas_meta_analysis_height_ac_over_20.txt	ENSG00000112078	36	34	2	2.30091	0.0213968	1.10473	0.269276	1.11445	0.265085	0.839867	FALSE	TRUE	FALSE	FALSE	FALSE
ENSG00000273179	ENSG00000273179	acaf_gwas_meta_analysis_EM_202.1_ac_over_20.txt	ENSG00000273179	93	84	9	-2.16989	0.0300154	-1.07993	0.280172	-1.11444	0.265091	0.994153	FALSE	TRUE	FALSE	FALSE	FALSE
ENSG00000260265	LINC02562	acaf_gwas_meta_analysis_3024929_ac_over_20.txt	ENSG00000260265	23	21	2	2.98723	0.00281515	-1.50247	0.132976	-1.11443	0.265093	0.940374	FALSE	TRUE	FALSE	FALSE	FALSE
ENSG00000149305	HTR3B	acaf_gwas_meta_analysis_3028615_ac_over_20.txt	ENSG00000149305	14	13	1	-1.96333	0.049608	-1.03601	0.300198	-1.1144	0.265106	0.953569	FALSE	TRUE	FALSE	FALSE	FALSE
ENSG00000080824	HSP90AA1	acaf_gwas_meta_analysis_3008342_ac_over_20.txt	ENSG00000080824	30	29	1	2.43939	0.014712	-1.19947	0.230347	-1.11429	0.265154	0.956561	FALSE	TRUE	FALSE	FALSE	FALSE
ENSG00000196187	TMEM63A	acaf_gwas_meta_analysis_3024929_ac_over_20.txt	ENSG00000196187	15	14	1	-1.97298	0.0484974	1.04331	0.296805	1.11407	0.265247	0.940374	FALSE	TRUE	FALSE	FALSE	FALSE
ENSG00000165731	RET	acaf_gwas_meta_analysis_height_ac_over_20.txt	ENSG00000165731	76	75	1	2.12067	0.0339498	-1.04992	0.293757	-1.11396	0.265298	0.839867	FALSE	TRUE	FALSE	FALSE	FALSE
ENSG00000280739	EIF1B-AS1	acaf_gwas_meta_analysis_RE_475_ac_over_20.txt	ENSG00000280739	36	35	1	-1.98711	0.0469107	1.1248	0.260675	1.11394	0.265305	0.961566	FALSE	TRUE	FALSE	FALSE	FALSE
ENSG00000309202	ENSG00000309202	acaf_gwas_meta_analysis_BMI_ac_over_20.txt	ENSG00000309202	27	23	4	1.97485	0.0482857	1.11382	0.265355	1.11394	0.265307	0.95906	FALSE	TRUE	FALSE	FALSE	FALSE
ENSG00000226899	ENSG00000226899	acaf_gwas_meta_analysis_3033575_ac_over_20.txt	ENSG00000226899	41	39	2	2.31296	0.0207247	0.972261	0.330921	1.11391	0.265316	0.936577	FALSE	TRUE	FALSE	FALSE	FALSE
ENSG00000204396	VWA7	acaf_gwas_meta_analysis_3037511_ac_over_20.txt	ENSG00000204396	56	52	4	-2.96231	0.00305336	-1.08426	0.278248	-1.11379	0.265369	0.936401	FALSE	TRUE	FALSE	FALSE	FALSE
ENSG00000263766	KPNB1-DT	acaf_gwas_meta_analysis_3028615_ac_over_20.txt	ENSG00000263766	123	105	18	-2.48534	0.0129428	-1.11251	0.26592	-1.11376	0.265384	0.953569	FALSE	TRUE	FALSE	FALSE	FALSE
ENSG00000182134	TDRKH	acaf_gwas_meta_analysis_height_ac_over_20.txt	ENSG00000182134	8	6	2	-3.48682	0.000488808	-1.17117	0.241529	-1.11372	0.265401	0.839867	FALSE	TRUE	FALSE	FALSE	FALSE
ENSG00000223345	H2BP1	acaf_gwas_meta_analysis_EM_202.2_ac_over_20.txt	ENSG00000223345	53	52	1	2.2939	0.0217962	1.13238	0.257476	1.11357	0.265465	0.95488	FALSE	TRUE	FALSE	FALSE	FALSE
ENSG00000197150	ABCB8	acaf_gwas_meta_analysis_3028615_ac_over_20.txt	ENSG00000197150	14	11	3	2.41234	0.0158507	1.1254	0.260418	1.11348	0.265502	0.953569	FALSE	TRUE	FALSE	FALSE	FALSE
ENSG00000229671	LINC01150	acaf_gwas_meta_analysis_3033575_ac_over_20.txt	ENSG00000229671	9	8	1	-1.98572	0.0470648	-1.12958	0.258655	-1.11342	0.26553	0.936577	TRUE	TRUE	FALSE	FALSE	FALSE
ENSG00000117691	NENF	acaf_gwas_meta_analysis_3009744_ac_over_20.txt	ENSG00000117691	20	19	1	2.48514	0.01295	-1.0999	0.271377	-1.1132	0.265621	0.945991	FALSE	TRUE	FALSE	FALSE	FALSE
ENSG00000152766	ANKRD22	acaf_gwas_meta_analysis_3008342_ac_over_20.txt	ENSG00000152766	17	12	5	-3.08058	0.002066	-1.09622	0.272982	-1.11319	0.265626	0.956561	FALSE	TRUE	FALSE	FALSE	FALSE
ENSG00000309616	ENSG00000309616	acaf_gwas_meta_analysis_3013650_ac_over_20.txt	ENSG00000309616	25	23	2	-2.04019	0.0413318	1.27114	0.203679	1.11311	0.265662	0.982675	FALSE	TRUE	FALSE	FALSE	FALSE
ENSG00000198589	LRBA	acaf_gwas_meta_analysis_CV_401_ac_over_20.txt	ENSG00000198589	18	17	1	-2.10764	0.0350625	1.11732	0.263855	1.11309	0.265669	0.943238	FALSE	TRUE	FALSE	FALSE	FALSE
ENSG00000291180	ENSG00000291180	acaf_gwas_meta_analysis_3011948_ac_over_20.txt	ENSG00000291180	11	10	1	-2.04562	0.0407934	-1.16818	0.242733	-1.11307	0.265677	0.963484	FALSE	TRUE	FALSE	FALSE	FALSE
ENSG00000116205	TCEANC2	acaf_gwas_meta_analysis_3028615_ac_over_20.txt	ENSG00000116205	9	8	1	-2.74923	0.00597358	-0.924266	0.355348	-1.11306	0.265681	0.953632	FALSE	TRUE	FALSE	FALSE	FALSE
ENSG00000104872	PIH1D1	acaf_gwas_meta_analysis_CV_404_ac_over_20.txt	ENSG00000104872	18	16	2	2.12194	0.0338431	-1.16482	0.244094	-1.11304	0.265693	0.980313	FALSE	TRUE	FALSE	FALSE	FALSE
ENSG00000115271	GCA	acaf_gwas_meta_analysis_3011948_ac_over_20.txt	ENSG00000115271	41	39	2	-2.02417	0.0429522	-1.12619	0.260086	-1.11289	0.265754	0.963484	FALSE	TRUE	FALSE	FALSE	FALSE
ENSG00000080200	CRYBG3	acaf_gwas_meta_analysis_3019897_ac_over_20.txt	ENSG00000080200	143	140	3	2.36447	0.018056	1.16638	0.24346	1.11271	0.265832	0.970666	FALSE	TRUE	FALSE	FALSE	FALSE
ENSG00000237296	SMG1P1	acaf_gwas_meta_analysis_3024929_ac_over_20.txt	ENSG00000237296	11	9	2	-2.10617	0.0351894	0.832854	0.404927	1.11256	0.265897	0.940374	FALSE	TRUE	FALSE	FALSE	FALSE
ENSG00000106624	AEBP1	acaf_gwas_meta_analysis_3024929_ac_over_20.txt	ENSG00000106624	22	19	3	2.11305	0.0345962	-0.847778	0.396562	-1.11254	0.265906	0.940374	FALSE	TRUE	FALSE	FALSE	FALSE
ENSG00000300939	ENSG00000300939	acaf_gwas_meta_analysis_NS_328.11_ac_over_20.txt	ENSG00000300939	70	68	2	1.97133	0.0486856	-0.199471	0.841895	-1.11246	0.265941	0.985891	FALSE	TRUE	FALSE	FALSE	FALSE
ENSG00000305854	ENSG00000305854	acaf_gwas_meta_analysis_height_ac_over_20.txt	ENSG00000305854	6	5	1	-2.09235	0.0364077	1.10754	0.268061	1.11236	0.265983	0.840744	FALSE	TRUE	FALSE	FALSE	FALSE
ENSG00000197880	MDS2	acaf_gwas_meta_analysis_3023314_ac_over_20.txt	ENSG00000197880	11	10	1	-2.69568	0.00702449	-1.21279	0.225211	-1.11236	0.265984	0.993714	FALSE	TRUE	FALSE	FALSE	FALSE
ENSG00000128011	LRFN1	acaf_gwas_meta_analysis_RE_474_ac_over_20.txt	ENSG00000128011	50	46	4	2.09816	0.0358913	1.17793	0.238825	1.11222	0.266044	0.985073	FALSE	TRUE	FALSE	FALSE	FALSE
ENSG00000187122	SLIT1	acaf_gwas_meta_analysis_3037511_ac_over_20.txt	ENSG00000187122	46	28	18	2.09637	0.036049	1.04011	0.298288	1.11215	0.266074	0.93664	TRUE	TRUE	FALSE	FALSE	FALSE
ENSG00000214595	EML6	acaf_gwas_meta_analysis_NS_328.11_ac_over_20.txt	ENSG00000214595	27	26	1	2.02605	0.0427595	1.04856	0.294381	1.11214	0.266079	0.985891	FALSE	TRUE	FALSE	FALSE	FALSE
ENSG00000140263	SORD	acaf_gwas_meta_analysis_3019897_ac_over_20.txt	ENSG00000140263	31	21	10	-5.1639	2.41852e-07	-0.613959	0.539242	-1.11212	0.266086	0.970666	FALSE	TRUE	FALSE	FALSE	FALSE
ENSG00000280789	PAGR1	acaf_gwas_meta_analysis_RE_474_ac_over_20.txt	ENSG00000280789	18	12	6	2.01626	0.0437725	1.00724	0.313818	1.11185	0.266202	0.985073	FALSE	TRUE	FALSE	FALSE	FALSE
ENSG00000113522	RAD50	acaf_gwas_meta_analysis_3012030_ac_over_20.txt	ENSG00000113522	42	34	8	2.59109	0.00956727	-1.05173	0.292926	-1.1117	0.266266	0.906976	FALSE	TRUE	FALSE	FALSE	FALSE
ENSG00000165511	ZNF22-AS1	acaf_gwas_meta_analysis_3019897_ac_over_20.txt	ENSG00000165511	83	75	8	-3.11893	0.0018151	1.12603	0.260154	1.11168	0.266277	0.970666	FALSE	TRUE	FALSE	FALSE	FALSE
ENSG00000287124	ENSG00000287124	acaf_gwas_meta_analysis_NS_328.11_ac_over_20.txt	ENSG00000287124	7	5	2	-2.05688	0.039698	1.09447	0.27375	1.11159	0.266313	0.985891	FALSE	TRUE	FALSE	FALSE	FALSE
ENSG00000242479	EIF2AK1P1	acaf_gwas_meta_analysis_3019897_ac_over_20.txt	ENSG00000242479	160	157	3	-4.9593	7.07494e-07	0.949961	0.342132	1.11158	0.26632	0.970666	FALSE	TRUE	FALSE	FALSE	FALSE
ENSG00000248227	LINC02513	acaf_gwas_meta_analysis_3008342_ac_over_20.txt	ENSG00000248227	43	41	2	5.20823	1.90653e-07	-1.16285	0.24489	-1.11112	0.266516	0.956794	TRUE	TRUE	FALSE	FALSE	FALSE
ENSG00000196922	ZNF252P	acaf_gwas_meta_analysis_3010457_ac_over_20.txt	ENSG00000196922	18	16	2	-2.39555	0.0165955	1.05214	0.292737	1.11112	0.266517	0.946302	FALSE	TRUE	FALSE	FALSE	FALSE
ENSG00000189050	RNFT1	acaf_gwas_meta_analysis_3023314_ac_over_20.txt	ENSG00000189050	10	8	2	2.74686	0.0060169	1.08609	0.27744	1.11072	0.266687	0.993714	FALSE	TRUE	FALSE	FALSE	FALSE
ENSG00000099899	TRMT2A	acaf_gwas_meta_analysis_BMI_ac_over_20.txt	ENSG00000099899	12	5	7	2.82155	0.00477925	-0.0153463	0.987756	-1.11049	0.26679	0.95906	FALSE	TRUE	FALSE	FALSE	FALSE
ENSG00000103512	NOMO1	acaf_gwas_meta_analysis_CV_404_ac_over_20.txt	ENSG00000103512	8	6	2	-2.12755	0.0333741	-1.09051	0.275489	-1.11045	0.266803	0.980313	FALSE	TRUE	FALSE	FALSE	FALSE
ENSG00000236403	ENSG00000236403	acaf_gwas_meta_analysis_3013650_ac_over_20.txt	ENSG00000236403	9	7	2	3.48056	0.000500359	1.06573	0.286547	1.11018	0.266923	0.982675	TRUE	TRUE	FALSE	FALSE	FALSE
ENSG00000119655	NPC2	acaf_gwas_meta_analysis_height_ac_over_20.txt	ENSG00000119655	29	28	1	6.32831	2.47866e-10	0.959042	0.337538	1.11011	0.266951	0.840927	TRUE	TRUE	FALSE	FALSE	FALSE
ENSG00000152270	PDE3B	acaf_gwas_meta_analysis_height_ac_over_20.txt	ENSG00000152270	28	24	4	3.43986	0.000582007	-1.09321	0.2743	-1.11005	0.266979	0.840927	FALSE	TRUE	FALSE	FALSE	FALSE
ENSG00000294389	ENSG00000294389	acaf_gwas_meta_analysis_3023314_ac_over_20.txt	ENSG00000294389	9	8	1	2.81526	0.0048737	-1.08783	0.276671	-1.10989	0.267046	0.993714	FALSE	TRUE	FALSE	FALSE	FALSE
ENSG00000287620	ENSG00000287620	acaf_gwas_meta_analysis_EM_202.2_ac_over_20.txt	ENSG00000287620	15	7	8	2.03439	0.0419122	1.07563	0.282095	1.10982	0.267075	0.955803	FALSE	TRUE	FALSE	FALSE	FALSE
ENSG00000254717	GLYATL1P2	acaf_gwas_meta_analysis_height_ac_over_20.txt	ENSG00000254717	45	44	1	-1.99779	0.0457393	1.11614	0.264362	1.1096	0.267169	0.840927	FALSE	TRUE	FALSE	FALSE	FALSE
ENSG00000160191	PDE9A	acaf_gwas_meta_analysis_3004410_ac_over_20.txt	ENSG00000160191	12	10	2	2.51284	0.0119764	1.14708	0.251349	1.10956	0.267187	0.995606	FALSE	TRUE	FALSE	FALSE	FALSE
ENSG00000186265	BTLA	acaf_gwas_meta_analysis_3004410_ac_over_20.txt	ENSG00000186265	18	15	3	-1.98398	0.0472577	1.1474	0.251215	1.10956	0.267187	0.995606	FALSE	TRUE	FALSE	FALSE	FALSE
ENSG00000293496	ENSG00000293496	acaf_gwas_meta_analysis_RE_474_ac_over_20.txt	ENSG00000293496	40	39	1	2.77944	0.00544535	1.10409	0.269553	1.10946	0.267232	0.985073	FALSE	TRUE	FALSE	FALSE	FALSE
ENSG00000203279	ENSG00000203279	acaf_gwas_meta_analysis_RE_474_ac_over_20.txt	ENSG00000203279	31	14	17	-1.98532	0.0471085	1.36955	0.170829	1.10945	0.267238	0.985073	FALSE	TRUE	FALSE	FALSE	FALSE
ENSG00000308226	ENSG00000308226	acaf_gwas_meta_analysis_height_ac_over_20.txt	ENSG00000308226	12	11	1	2.89388	0.00380511	-1.0738	0.282914	-1.10935	0.267277	0.840927	FALSE	TRUE	FALSE	FALSE	FALSE
ENSG00000172965	MIR4435-2HG	acaf_gwas_meta_analysis_3009744_ac_over_20.txt	ENSG00000172965	12	11	1	2.53349	0.0112934	-1.14178	0.253544	-1.10933	0.267286	0.945991	FALSE	TRUE	FALSE	FALSE	FALSE
ENSG00000163563	MNDA	acaf_gwas_meta_analysis_3011948_ac_over_20.txt	ENSG00000163563	32	30	2	2.09247	0.0363961	-1.11907	0.263109	-1.10931	0.267297	0.963484	FALSE	TRUE	FALSE	FALSE	FALSE
ENSG00000234022	ENSG00000234022	acaf_gwas_meta_analysis_BMI_ac_over_20.txt	ENSG00000234022	73	70	3	3.19799	0.00138391	0.921245	0.356922	1.10925	0.267324	0.95906	FALSE	TRUE	FALSE	FALSE	FALSE
ENSG00000132664	POLR3F	acaf_gwas_meta_analysis_3023314_ac_over_20.txt	ENSG00000132664	12	7	5	2.48595	0.0129206	-1.05487	0.291483	-1.10923	0.267332	0.993714	FALSE	TRUE	FALSE	FALSE	FALSE
ENSG00000297423	ENSG00000297423	acaf_gwas_meta_analysis_3008342_ac_over_20.txt	ENSG00000297423	12	11	1	-2.65314	0.00797456	-1.12124	0.262188	-1.10913	0.267375	0.956794	FALSE	TRUE	FALSE	FALSE	FALSE
ENSG00000167566	NCKAP5L	acaf_gwas_meta_analysis_BMI_ac_over_20.txt	ENSG00000167566	29	26	3	2.25058	0.0244123	-1.07716	0.281409	-1.10876	0.267534	0.95906	FALSE	TRUE	FALSE	FALSE	FALSE
ENSG00000263503	MAPK8IP1P2	acaf_gwas_meta_analysis_RE_475_ac_over_20.txt	ENSG00000263503	37	31	6	-2.63866	0.00832355	-0.75584	0.449745	-1.10872	0.26755	0.961566	FALSE	TRUE	FALSE	FALSE	FALSE
ENSG00000301696	ENSG00000301696	acaf_gwas_meta_analysis_height_ac_over_20.txt	ENSG00000301696	17	15	2	-2.65654	0.00789482	-1.12648	0.259962	-1.10869	0.267564	0.840927	FALSE	TRUE	FALSE	FALSE	FALSE
ENSG00000164078	MST1R	acaf_gwas_meta_analysis_EM_202.2_ac_over_20.txt	ENSG00000164078	36	29	7	-4.47193	7.75178e-06	-1.1225	0.261649	-1.10852	0.267636	0.955803	FALSE	TRUE	FALSE	FALSE	FALSE
ENSG00000076864	RAP1GAP	acaf_gwas_meta_analysis_3024929_ac_over_20.txt	ENSG00000076864	38	36	2	-2.07619	0.0378761	1.11713	0.26394	1.10849	0.267651	0.940374	FALSE	TRUE	FALSE	FALSE	FALSE
ENSG00000254986	DPP3	acaf_gwas_meta_analysis_3004410_ac_over_20.txt	ENSG00000254986	11	8	3	2.27977	0.0226215	1.08498	0.277932	1.10843	0.267676	0.995606	FALSE	TRUE	FALSE	FALSE	FALSE
ENSG00000162711	NLRP3	acaf_gwas_meta_analysis_3033575_ac_over_20.txt	ENSG00000162711	16	13	3	2.51651	0.0118524	1.03631	0.300056	1.10822	0.267768	0.93759	FALSE	TRUE	FALSE	FALSE	FALSE
ENSG00000281571	ENSG00000281571	acaf_gwas_meta_analysis_3008342_ac_over_20.txt	ENSG00000281571	11	10	1	-2.594	0.00948667	-1.12124	0.262188	-1.10821	0.267772	0.956794	FALSE	TRUE	FALSE	FALSE	FALSE
ENSG00000110888	CAPRIN2	acaf_gwas_meta_analysis_BMI_ac_over_20.txt	ENSG00000110888	24	23	1	-2.25674	0.0240243	1.09305	0.274373	1.10812	0.267811	0.95906	FALSE	TRUE	FALSE	FALSE	FALSE
ENSG00000228570	NUTM2E	acaf_gwas_meta_analysis_BMI_ac_over_20.txt	ENSG00000228570	10	9	1	-2.12463	0.0336174	1.04328	0.296818	1.10782	0.26794	0.95906	FALSE	TRUE	FALSE	FALSE	FALSE
ENSG00000304438	ENSG00000304438	acaf_gwas_meta_analysis_3004410_ac_over_20.txt	ENSG00000304438	6	2	4	-2.79925	0.00512219	1.04959	0.293908	1.10759	0.268038	0.995606	TRUE	TRUE	FALSE	FALSE	FALSE
ENSG00000308559	ENSG00000308559	acaf_gwas_meta_analysis_3004327_ac_over_20.txt	ENSG00000308559	32	31	1	1.96053	0.049934	-1.13021	0.258389	-1.10741	0.268118	0.945681	FALSE	TRUE	FALSE	FALSE	FALSE
ENSG00000138835	RGS3	acaf_gwas_meta_analysis_height_ac_over_20.txt	ENSG00000138835	52	17	35	3.86449	0.000111324	1.21678	0.223687	1.10718	0.268216	0.841849	FALSE	TRUE	FALSE	FALSE	FALSE
ENSG00000251634	NAIPP4	acaf_gwas_meta_analysis_3004327_ac_over_20.txt	ENSG00000251634	9	7	2	2.89853	0.00374911	-1.13649	0.255751	-1.1071	0.268251	0.945681	FALSE	TRUE	FALSE	FALSE	FALSE
ENSG00000135823	STX6	acaf_gwas_meta_analysis_3013650_ac_over_20.txt	ENSG00000135823	9	8	1	-2.1162	0.0343275	1.14054	0.254062	1.10709	0.268257	0.982675	FALSE	TRUE	FALSE	FALSE	FALSE
ENSG00000295306	ENSG00000295306	acaf_gwas_meta_analysis_3019897_ac_over_20.txt	ENSG00000295306	28	27	1	2.35611	0.0184676	-1.13456	0.256561	-1.10699	0.268296	0.970699	FALSE	TRUE	FALSE	FALSE	FALSE
ENSG00000226816	ENSG00000226816	acaf_gwas_meta_analysis_3012030_ac_over_20.txt	ENSG00000226816	13	8	5	2.30868	0.0209616	0.745692	0.455854	1.10682	0.268373	0.906976	FALSE	TRUE	FALSE	FALSE	FALSE
ENSG00000007541	PIGQ	acaf_gwas_meta_analysis_RE_474_ac_over_20.txt	ENSG00000007541	12	8	4	1.96172	0.0497946	-1.02106	0.307227	-1.10678	0.26839	0.985073	FALSE	TRUE	FALSE	FALSE	FALSE
ENSG00000229299	ZBTB46-AS2	acaf_gwas_meta_analysis_3037511_ac_over_20.txt	ENSG00000229299	55	54	1	3.74542	0.000180092	-1.08816	0.276526	-1.10654	0.268492	0.937867	FALSE	TRUE	FALSE	FALSE	FALSE
ENSG00000080824	HSP90AA1	acaf_gwas_meta_analysis_3024929_ac_over_20.txt	ENSG00000080824	30	29	1	3.05546	0.00224714	0.998248	0.318159	1.10648	0.268517	0.940374	FALSE	TRUE	FALSE	FALSE	FALSE
ENSG00000080493	SLC4A4	acaf_gwas_meta_analysis_3013650_ac_over_20.txt	ENSG00000080493	41	38	3	2.45814	0.0139657	0.931121	0.351791	1.10641	0.268549	0.982675	FALSE	TRUE	FALSE	FALSE	FALSE
ENSG00000121064	SCPEP1	acaf_gwas_meta_analysis_3011948_ac_over_20.txt	ENSG00000121064	14	12	2	-2.25996	0.0238239	-1.13832	0.254987	-1.10618	0.268648	0.963703	FALSE	TRUE	FALSE	FALSE	FALSE
ENSG00000307066	ENSG00000307066	acaf_gwas_meta_analysis_3028615_ac_over_20.txt	ENSG00000307066	24	19	5	2.30712	0.0210479	1.15318	0.248835	1.10609	0.268689	0.954305	FALSE	TRUE	FALSE	FALSE	FALSE
ENSG00000183153	GJD3	acaf_gwas_meta_analysis_RE_474_ac_over_20.txt	ENSG00000183153	19	17	2	2.3704	0.0177688	-0.130403	0.896247	-1.10603	0.268715	0.985073	FALSE	TRUE	FALSE	FALSE	FALSE
ENSG00000243364	EFNA4	acaf_gwas_meta_analysis_3009744_ac_over_20.txt	ENSG00000243364	12	6	6	-2.83656	0.00456025	-0.902945	0.366555	-1.10597	0.268738	0.945991	FALSE	TRUE	FALSE	FALSE	FALSE
ENSG00000159588	CCDC17	acaf_gwas_meta_analysis_3028288_ac_over_20.txt	ENSG00000159588	62	58	4	1.99977	0.0455249	1.07765	0.281192	1.10566	0.268873	0.990954	FALSE	TRUE	FALSE	FALSE	FALSE
ENSG00000107854	TNKS2	acaf_gwas_meta_analysis_height_ac_over_20.txt	ENSG00000107854	60	28	32	4.1998	2.67156e-05	1.06714	0.285909	1.10564	0.26888	0.842381	FALSE	TRUE	FALSE	FALSE	FALSE
ENSG00000259773	ENSG00000259773	acaf_gwas_meta_analysis_EM_202.2_ac_over_20.txt	ENSG00000259773	25	18	7	-2.15179	0.0314136	1.28532	0.19868	1.10552	0.268933	0.955803	FALSE	TRUE	FALSE	FALSE	FALSE
ENSG00000188603	CLN3	acaf_gwas_meta_analysis_3024929_ac_over_20.txt	ENSG00000188603	6	5	1	-5.53765	3.0656e-08	-1.1447	0.252333	-1.1055	0.268944	0.940374	TRUE	TRUE	FALSE	FALSE	FALSE
ENSG00000104472	CHRAC1	acaf_gwas_meta_analysis_3028615_ac_over_20.txt	ENSG00000104472	20	19	1	-2.63774	0.00834617	-1.0845	0.278144	-1.10543	0.268973	0.954305	FALSE	TRUE	FALSE	FALSE	FALSE
ENSG00000132646	PCNA	acaf_gwas_meta_analysis_height_ac_over_20.txt	ENSG00000132646	5	3	2	5.67378	1.39683e-08	1.00092	0.316865	1.10539	0.268991	0.842381	FALSE	TRUE	FALSE	FALSE	FALSE
ENSG00000264659	ENSG00000264659	acaf_gwas_meta_analysis_3028615_ac_over_20.txt	ENSG00000264659	23	22	1	-2.03998	0.0413526	-1.10047	0.271128	-1.10515	0.269095	0.954305	FALSE	TRUE	FALSE	FALSE	FALSE
ENSG00000141096	DPEP3	acaf_gwas_meta_analysis_3028288_ac_over_20.txt	ENSG00000141096	86	58	28	2.0168	0.0437166	-1.12116	0.262218	-1.10513	0.269105	0.990954	FALSE	TRUE	FALSE	FALSE	FALSE
ENSG00000142599	RERE	acaf_gwas_meta_analysis_3024929_ac_over_20.txt	ENSG00000142599	52	51	1	3.06182	0.00219992	0.952243	0.340974	1.10504	0.269142	0.940374	TRUE	TRUE	FALSE	FALSE	FALSE
ENSG00000137073	UBAP2	acaf_gwas_meta_analysis_3033575_ac_over_20.txt	ENSG00000137073	29	27	2	2.87136	0.00408713	0.995349	0.319566	1.10493	0.26919	0.938501	FALSE	TRUE	FALSE	FALSE	FALSE
ENSG00000137767	SQOR	acaf_gwas_meta_analysis_3004410_ac_over_20.txt	ENSG00000137767	14	11	3	-2.6518	0.00800651	1.09678	0.272736	1.10483	0.269232	0.995606	FALSE	TRUE	FALSE	FALSE	FALSE
ENSG00000211456	SACM1L	acaf_gwas_meta_analysis_height_ac_over_20.txt	ENSG00000211456	34	32	2	2.15763	0.0309565	1.22482	0.220644	1.10479	0.269252	0.842381	FALSE	TRUE	FALSE	FALSE	FALSE
ENSG00000198178	CLEC4C	acaf_gwas_meta_analysis_3024929_ac_over_20.txt	ENSG00000198178	8	6	2	-2.08519	0.0370521	1.20901	0.226657	1.10467	0.269302	0.940374	FALSE	TRUE	FALSE	FALSE	FALSE
ENSG00000188352	FOCAD	acaf_gwas_meta_analysis_3010457_ac_over_20.txt	ENSG00000188352	25	24	1	-2.03303	0.0420497	1.10788	0.267913	1.1046	0.269335	0.946302	FALSE	TRUE	FALSE	FALSE	FALSE
ENSG00000198870	STKLD1	acaf_gwas_meta_analysis_3004327_ac_over_20.txt	ENSG00000198870	11	10	1	-2.01744	0.0436496	1.12394	0.261039	1.10456	0.269349	0.945681	FALSE	TRUE	FALSE	FALSE	FALSE
ENSG00000204642	HLA-F	acaf_gwas_meta_analysis_3009744_ac_over_20.txt	ENSG00000204642	173	172	1	-2.6952	0.00703462	-1.15853	0.246649	-1.10437	0.269433	0.945991	FALSE	TRUE	FALSE	FALSE	FALSE
ENSG00000179598	PLD6	acaf_gwas_meta_analysis_3004327_ac_over_20.txt	ENSG00000179598	80	79	1	2.20586	0.0273938	0.211522	0.83248	1.10428	0.269471	0.945681	FALSE	TRUE	FALSE	FALSE	FALSE
ENSG00000170837	GPR27	acaf_gwas_meta_analysis_3004327_ac_over_20.txt	ENSG00000170837	18	17	1	2.17895	0.029335	-1.09127	0.275153	-1.10412	0.269542	0.945681	FALSE	TRUE	FALSE	FALSE	FALSE
ENSG00000285533	RELA-DT	acaf_gwas_meta_analysis_3037511_ac_over_20.txt	ENSG00000285533	8	3	5	-2.98172	0.00286631	-1.04472	0.296153	-1.10409	0.269553	0.938751	FALSE	TRUE	FALSE	FALSE	FALSE
ENSG00000006432	MAP3K9	acaf_gwas_meta_analysis_CV_401_ac_over_20.txt	ENSG00000006432	12	11	1	2.34782	0.0188839	1.08149	0.279481	1.10364	0.269751	0.943264	FALSE	TRUE	FALSE	FALSE	FALSE
ENSG00000101353	MROH8	acaf_gwas_meta_analysis_BMI_ac_over_20.txt	ENSG00000101353	29	28	1	-2.42648	0.0152463	-1.23712	0.216044	-1.10351	0.269808	0.95906	FALSE	TRUE	FALSE	FALSE	FALSE
ENSG00000167085	PHB1	acaf_gwas_meta_analysis_RE_475_ac_over_20.txt	ENSG00000167085	9	3	6	2.30019	0.0214375	-1.07917	0.28051	-1.10337	0.269865	0.961566	FALSE	TRUE	FALSE	FALSE	FALSE
ENSG00000120256	LRP11	acaf_gwas_meta_analysis_3024929_ac_over_20.txt	ENSG00000120256	10	9	1	-2.24237	0.0249376	-1.17389	0.240441	-1.10335	0.269874	0.940374	FALSE	TRUE	FALSE	FALSE	FALSE
ENSG00000100461	RBM23	acaf_gwas_meta_analysis_EM_202.2_ac_over_20.txt	ENSG00000100461	16	10	6	3.15316	0.00161512	-1.01679	0.309252	-1.10314	0.269964	0.955803	FALSE	TRUE	FALSE	FALSE	FALSE
ENSG00000300760	ENSG00000300760	acaf_gwas_meta_analysis_CV_401_ac_over_20.txt	ENSG00000300760	6	5	1	-3.32938	0.000870398	-1.17456	0.240171	-1.10298	0.270034	0.943264	FALSE	TRUE	FALSE	FALSE	FALSE
ENSG00000138336	TET1	acaf_gwas_meta_analysis_height_ac_over_20.txt	ENSG00000138336	38	29	9	-3.4875	0.000487557	-0.966473	0.333808	-1.10278	0.270121	0.842514	FALSE	TRUE	FALSE	FALSE	FALSE
ENSG00000250764	ENSG00000250764	acaf_gwas_meta_analysis_3004327_ac_over_20.txt	ENSG00000250764	14	3	11	2.28944	0.022054	1.06066	0.288845	1.10275	0.270134	0.945681	FALSE	TRUE	FALSE	FALSE	FALSE
ENSG00000290696	POM121L9P	acaf_gwas_meta_analysis_3037511_ac_over_20.txt	ENSG00000290696	18	17	1	-2.44654	0.0144234	-1.02427	0.30571	-1.10273	0.270145	0.939079	FALSE	TRUE	FALSE	FALSE	FALSE
ENSG00000265531	FCGR1CP	acaf_gwas_meta_analysis_EM_202.2_ac_over_20.txt	ENSG00000265531	9	4	5	2.83293	0.0046124	-1.01779	0.308776	-1.10261	0.270197	0.955803	FALSE	TRUE	FALSE	FALSE	FALSE
ENSG00000007545	CRAMP1	acaf_gwas_meta_analysis_3008342_ac_over_20.txt	ENSG00000007545	43	41	2	2.26542	0.0234868	1.18621	0.235538	1.10256	0.270218	0.958513	FALSE	TRUE	FALSE	FALSE	FALSE
ENSG00000296884	ENSG00000296884	acaf_gwas_meta_analysis_3009744_ac_over_20.txt	ENSG00000296884	15	13	2	2.70751	0.00677896	1.07808	0.280996	1.10248	0.270251	0.945991	FALSE	TRUE	FALSE	FALSE	FALSE
ENSG00000240230	COX19	acaf_gwas_meta_analysis_3037511_ac_over_20.txt	ENSG00000240230	18	17	1	-3.0335	0.00241737	1.10502	0.269152	1.10243	0.270274	0.939179	FALSE	TRUE	FALSE	FALSE	FALSE
ENSG00000304996	ENSG00000304996	acaf_gwas_meta_analysis_3019897_ac_over_20.txt	ENSG00000304996	26	14	12	-4.23826	2.25259e-05	-1.03561	0.300382	-1.1024	0.270288	0.973337	TRUE	TRUE	FALSE	FALSE	FALSE
ENSG00000151366	NDUFC2	acaf_gwas_meta_analysis_3012030_ac_over_20.txt	ENSG00000151366	32	29	3	2.20708	0.0273082	1.12568	0.2603	1.10224	0.270357	0.906976	FALSE	TRUE	FALSE	FALSE	FALSE
ENSG00000083544	TDRD3	acaf_gwas_meta_analysis_RE_475_ac_over_20.txt	ENSG00000083544	125	120	5	-2.87345	0.0040602	0.97182	0.33114	1.1022	0.270374	0.961566	FALSE	TRUE	FALSE	FALSE	FALSE
ENSG00000170004	CHD3	acaf_gwas_meta_analysis_3019897_ac_over_20.txt	ENSG00000170004	20	19	1	2.5814	0.00984015	-0.936868	0.348826	-1.10217	0.270388	0.973337	FALSE	TRUE	FALSE	FALSE	FALSE
ENSG00000004838	ZMYND10	acaf_gwas_meta_analysis_RE_475_ac_over_20.txt	ENSG00000004838	2	1	1	-2.06203	0.0392052	-1.07712	0.281427	-1.10215	0.270398	0.961566	FALSE	TRUE	FALSE	FALSE	FALSE
ENSG00000148158	SNX30	acaf_gwas_meta_analysis_3009744_ac_over_20.txt	ENSG00000148158	26	25	1	-2.99731	0.00272376	1.07072	0.284295	1.10194	0.270489	0.945991	FALSE	TRUE	FALSE	FALSE	FALSE
ENSG00000139132	FGD4	acaf_gwas_meta_analysis_EM_202.2_ac_over_20.txt	ENSG00000139132	89	80	9	2.15334	0.0312923	-1.09023	0.275614	-1.1018	0.270548	0.955803	FALSE	TRUE	FALSE	FALSE	FALSE
ENSG00000234338	ENSG00000234338	acaf_gwas_meta_analysis_3009744_ac_over_20.txt	ENSG00000234338	48	39	9	2.1826	0.0290655	-1.14305	0.253018	-1.10149	0.270685	0.945991	FALSE	TRUE	FALSE	FALSE	FALSE
ENSG00000001629	ANKIB1	acaf_gwas_meta_analysis_3012030_ac_over_20.txt	ENSG00000001629	28	24	4	2.86179	0.00421258	1.10552	0.268935	1.10144	0.270706	0.906976	FALSE	TRUE	FALSE	FALSE	FALSE
ENSG00000065357	DGKA	acaf_gwas_meta_analysis_3009744_ac_over_20.txt	ENSG00000065357	8	6	2	-2.23636	0.0253282	-1.10182	0.270541	-1.10131	0.270764	0.945991	FALSE	TRUE	FALSE	FALSE	FALSE
ENSG00000141028	CDRT15P1	acaf_gwas_meta_analysis_RE_474_ac_over_20.txt	ENSG00000141028	46	45	1	-2.64927	0.00806669	-1.7411	0.0816666	-1.10122	0.270801	0.985073	FALSE	TRUE	FALSE	FALSE	FALSE
ENSG00000310319	ENSG00000310319	acaf_gwas_meta_analysis_3028288_ac_over_20.txt	ENSG00000310319	31	11	20	-2.44862	0.0143403	-1.09678	0.272737	-1.10086	0.270957	0.990954	FALSE	TRUE	FALSE	FALSE	FALSE
ENSG00000198131	ZNF544	acaf_gwas_meta_analysis_height_ac_over_20.txt	ENSG00000198131	52	51	1	-2.14803	0.031711	1.05233	0.292649	1.10085	0.270961	0.842514	FALSE	TRUE	FALSE	FALSE	FALSE
ENSG00000130948	HSD17B3	acaf_gwas_meta_analysis_3013650_ac_over_20.txt	ENSG00000130948	17	16	1	2.66512	0.00769603	-0.685858	0.492803	-1.10066	0.271044	0.982675	FALSE	TRUE	FALSE	FALSE	FALSE
ENSG00000128989	ARPP19	acaf_gwas_meta_analysis_3024929_ac_over_20.txt	ENSG00000128989	14	13	1	-2.29999	0.0214488	1.13967	0.254423	1.10035	0.271181	0.940374	FALSE	TRUE	FALSE	FALSE	FALSE
ENSG00000261349	ENSG00000261349	acaf_gwas_meta_analysis_height_ac_over_20.txt	ENSG00000261349	11	9	2	-2.69021	0.00714072	1.13207	0.257606	1.09991	0.271372	0.842514	FALSE	TRUE	FALSE	FALSE	FALSE
ENSG00000153563	CD8A	acaf_gwas_meta_analysis_3004327_ac_over_20.txt	ENSG00000153563	14	11	3	-2.92437	0.00345154	1.43747	0.150583	1.09963	0.271492	0.945681	FALSE	TRUE	FALSE	FALSE	FALSE
ENSG00000258404	LINC02320	acaf_gwas_meta_analysis_RE_475_ac_over_20.txt	ENSG00000258404	66	53	13	2.1995	0.0278423	-1.06687	0.286029	-1.09946	0.271566	0.961566	FALSE	TRUE	FALSE	FALSE	FALSE
ENSG00000309023	ENSG00000309023	acaf_gwas_meta_analysis_3009744_ac_over_20.txt	ENSG00000309023	14	11	3	-2.73342	0.0062681	1.00478	0.315003	1.0993	0.271637	0.945991	FALSE	TRUE	FALSE	FALSE	FALSE
ENSG00000220721	OR1F12P	acaf_gwas_meta_analysis_3019897_ac_over_20.txt	ENSG00000220721	176	167	9	3.88368	0.000102886	1.15684	0.247336	1.09925	0.271659	0.974324	FALSE	TRUE	FALSE	FALSE	FALSE
ENSG00000271860	ENSG00000271860	acaf_gwas_meta_analysis_RE_475_ac_over_20.txt	ENSG00000271860	3	1	2	-1.98455	0.0471947	1.1132	0.265622	1.09915	0.271701	0.961566	FALSE	TRUE	FALSE	FALSE	FALSE
ENSG00000183828	NUDT14	acaf_gwas_meta_analysis_3028288_ac_over_20.txt	ENSG00000183828	40	39	1	2.21479	0.0267748	-1.11151	0.266348	-1.09906	0.27174	0.990954	FALSE	TRUE	FALSE	FALSE	FALSE
ENSG00000067066	SP100	acaf_gwas_meta_analysis_3004327_ac_over_20.txt	ENSG00000067066	44	41	3	3.95741	7.57664e-05	-1.09056	0.275466	-1.09893	0.271798	0.945681	FALSE	TRUE	FALSE	FALSE	FALSE
ENSG00000298457	ENSG00000298457	acaf_gwas_meta_analysis_3011948_ac_over_20.txt	ENSG00000298457	35	34	1	3.47828	0.00050464	-1.22646	0.220027	-1.09872	0.271889	0.963703	FALSE	TRUE	FALSE	FALSE	FALSE
ENSG00000288741	ENSG00000288741	acaf_gwas_meta_analysis_3004327_ac_over_20.txt	ENSG00000288741	12	10	2	2.03429	0.0419225	1.14614	0.251739	1.09862	0.271935	0.945681	FALSE	TRUE	FALSE	FALSE	FALSE
ENSG00000232347	ENSG00000232347	acaf_gwas_meta_analysis_3024929_ac_over_20.txt	ENSG00000232347	18	16	2	-2.19478	0.0281792	1.12609	0.260129	1.09857	0.271954	0.940374	FALSE	TRUE	FALSE	FALSE	FALSE
ENSG00000174125	TLR1	acaf_gwas_meta_analysis_3019897_ac_over_20.txt	ENSG00000174125	38	36	2	-2.13133	0.033062	1.14864	0.250706	1.09857	0.271957	0.974324	FALSE	TRUE	FALSE	FALSE	FALSE
ENSG00000099219	ERMP1	acaf_gwas_meta_analysis_RE_475_ac_over_20.txt	ENSG00000099219	14	13	1	2.40477	0.0161825	1.04857	0.294376	1.09856	0.271962	0.961566	FALSE	TRUE	FALSE	FALSE	FALSE
ENSG00000294020	ENSG00000294020	acaf_gwas_meta_analysis_CV_401_ac_over_20.txt	ENSG00000294020	110	109	1	-2.05458	0.0399199	-1.19339	0.232716	-1.0984	0.272029	0.944021	FALSE	TRUE	FALSE	FALSE	FALSE
ENSG00000273597	ENSG00000273597	acaf_gwas_meta_analysis_3013650_ac_over_20.txt	ENSG00000273597	15	13	2	2.488	0.0128463	1.10527	0.269043	1.09839	0.272036	0.982675	FALSE	TRUE	FALSE	FALSE	FALSE
ENSG00000057593	F7	acaf_gwas_meta_analysis_3009744_ac_over_20.txt	ENSG00000057593	51	49	2	-2.76018	0.00577694	-1.06956	0.28482	-1.09838	0.272041	0.945991	FALSE	TRUE	FALSE	FALSE	FALSE
ENSG00000160703	NLRX1	acaf_gwas_meta_analysis_3008342_ac_over_20.txt	ENSG00000160703	67	66	1	2.57296	0.0100832	2.44789	0.0143697	1.09823	0.272106	0.961008	FALSE	TRUE	TRUE	FALSE	FALSE
ENSG00000257252	ENSG00000257252	acaf_gwas_meta_analysis_3009744_ac_over_20.txt	ENSG00000257252	19	16	3	-2.70844	0.00676001	-1.26069	0.20742	-1.09816	0.272133	0.945991	FALSE	TRUE	FALSE	FALSE	FALSE
ENSG00000178252	WDR6	acaf_gwas_meta_analysis_3004410_ac_over_20.txt	ENSG00000178252	19	13	6	2.6159	0.00889936	-1.17131	0.241475	-1.09808	0.272168	0.995606	FALSE	TRUE	FALSE	FALSE	FALSE
ENSG00000284707	ENSG00000284707	acaf_gwas_meta_analysis_CV_404_ac_over_20.txt	ENSG00000284707	34	28	6	2.06542	0.0388833	1.20094	0.229776	1.09801	0.272198	0.980313	FALSE	TRUE	FALSE	FALSE	FALSE
ENSG00000138080	EMILIN1	acaf_gwas_meta_analysis_CV_401_ac_over_20.txt	ENSG00000138080	25	21	4	3.3858	0.000709699	1.39107	0.164203	1.09794	0.272231	0.944021	FALSE	TRUE	FALSE	FALSE	FALSE
ENSG00000282968	AGGF1P10	acaf_gwas_meta_analysis_3012030_ac_over_20.txt	ENSG00000282968	23	10	13	2.08045	0.0374842	-1.33321	0.182463	-1.0978	0.272293	0.906976	FALSE	TRUE	FALSE	FALSE	FALSE
ENSG00000272849	ENSG00000272849	acaf_gwas_meta_analysis_3010457_ac_over_20.txt	ENSG00000272849	6	5	1	-2.00495	0.0449683	1.22059	0.22224	1.09775	0.272315	0.946302	TRUE	TRUE	FALSE	FALSE	FALSE
ENSG00000237471	ENSG00000237471	acaf_gwas_meta_analysis_EM_202.2_ac_over_20.txt	ENSG00000237471	40	33	7	2.6297	0.00854605	1.13492	0.256407	1.09753	0.27241	0.955803	FALSE	TRUE	FALSE	FALSE	FALSE
ENSG00000073331	ALPK1	acaf_gwas_meta_analysis_3024929_ac_over_20.txt	ENSG00000073331	23	17	6	-2.1411	0.0322657	-0.835888	0.403218	-1.09746	0.27244	0.940374	FALSE	TRUE	FALSE	FALSE	FALSE
ENSG00000233930	KRTAP5-AS1	acaf_gwas_meta_analysis_CV_401_ac_over_20.txt	ENSG00000233930	15	14	1	-2.11954	0.0340448	-1.10416	0.269522	-1.09736	0.272485	0.944021	FALSE	TRUE	FALSE	FALSE	FALSE
ENSG00000163528	CHCHD4	acaf_gwas_meta_analysis_CV_404_ac_over_20.txt	ENSG00000163528	63	62	1	-2.46637	0.013649	0.6321	0.527322	1.09733	0.272496	0.980313	FALSE	TRUE	FALSE	FALSE	FALSE
ENSG00000250654	ENSG00000250654	acaf_gwas_meta_analysis_3011948_ac_over_20.txt	ENSG00000250654	4	3	1	-2.13382	0.0328575	-1.16818	0.242733	-1.09715	0.272575	0.963703	FALSE	TRUE	FALSE	FALSE	FALSE
ENSG00000117500	TMED5	acaf_gwas_meta_analysis_3010457_ac_over_20.txt	ENSG00000117500	144	142	2	2.4962	0.0125533	-1.18954	0.234229	-1.09712	0.272589	0.946302	FALSE	TRUE	FALSE	FALSE	FALSE
ENSG00000280670	CCDC163	acaf_gwas_meta_analysis_3011948_ac_over_20.txt	ENSG00000280670	13	12	1	-2.81917	0.00481487	-0.022557	0.982004	-1.09707	0.272613	0.963703	FALSE	TRUE	FALSE	FALSE	FALSE
ENSG00000182934	SRPRA	acaf_gwas_meta_analysis_RE_474_ac_over_20.txt	ENSG00000182934	37	34	3	2.00749	0.0446973	0.935121	0.349726	1.09706	0.272616	0.985073	FALSE	TRUE	FALSE	FALSE	FALSE
ENSG00000179583	CIITA	acaf_gwas_meta_analysis_3033575_ac_over_20.txt	ENSG00000179583	10	9	1	-2.13484	0.0327743	1.069	0.285071	1.09701	0.272638	0.941309	TRUE	TRUE	FALSE	FALSE	FALSE
ENSG00000186638	KIF24	acaf_gwas_meta_analysis_RE_474_ac_over_20.txt	ENSG00000186638	113	34	79	-2.25191	0.0243277	1.08157	0.279445	1.09696	0.27266	0.985073	FALSE	TRUE	FALSE	FALSE	FALSE
ENSG00000111664	GNB3	acaf_gwas_meta_analysis_3012030_ac_over_20.txt	ENSG00000111664	7	6	1	2.5521	0.0107076	1.01298	0.311068	1.09696	0.27266	0.906976	FALSE	TRUE	FALSE	FALSE	FALSE
ENSG00000297045	ENSG00000297045	acaf_gwas_meta_analysis_3010457_ac_over_20.txt	ENSG00000297045	6	5	1	-1.9667	0.0492176	1.10603	0.268713	1.09692	0.272676	0.946302	FALSE	TRUE	FALSE	FALSE	FALSE
ENSG00000108175	ZMIZ1	acaf_gwas_meta_analysis_BMI_ac_over_20.txt	ENSG00000108175	15	14	1	-2.04413	0.0409406	1.10308	0.269992	1.09675	0.27275	0.95906	FALSE	TRUE	FALSE	FALSE	FALSE
ENSG00000198929	NOS1AP	acaf_gwas_meta_analysis_3013650_ac_over_20.txt	ENSG00000198929	15	11	4	-5.6541	1.56662e-08	-1.21656	0.223771	-1.09675	0.27275	0.982675	FALSE	TRUE	FALSE	FALSE	FALSE
ENSG00000089012	SIRPG	acaf_gwas_meta_analysis_RE_475_ac_over_20.txt	ENSG00000089012	31	30	1	-2.30906	0.0209403	-1.06302	0.287772	-1.09673	0.272761	0.961566	FALSE	TRUE	FALSE	FALSE	FALSE
ENSG00000244071	RPL9P33	acaf_gwas_meta_analysis_3009744_ac_over_20.txt	ENSG00000244071	18	17	1	2.04049	0.0413015	1.06912	0.285017	1.09667	0.272786	0.946013	FALSE	TRUE	FALSE	FALSE	FALSE
ENSG00000109171	SLAIN2	acaf_gwas_meta_analysis_3019897_ac_over_20.txt	ENSG00000109171	85	83	2	-1.99945	0.0455592	1.06587	0.286481	1.09666	0.272792	0.974324	FALSE	TRUE	FALSE	FALSE	FALSE
ENSG00000196150	ZNF250	acaf_gwas_meta_analysis_3019897_ac_over_20.txt	ENSG00000196150	51	47	4	1.99837	0.0456761	-1.11953	0.262913	-1.09645	0.27288	0.974324	FALSE	TRUE	FALSE	FALSE	FALSE
ENSG00000132017	DCAF15	acaf_gwas_meta_analysis_3033575_ac_over_20.txt	ENSG00000132017	63	60	3	-2.08666	0.0369189	-1.06781	0.285606	-1.09632	0.272938	0.941309	FALSE	TRUE	FALSE	FALSE	FALSE
ENSG00000138764	CCNG2	acaf_gwas_meta_analysis_3023314_ac_over_20.txt	ENSG00000138764	88	85	3	-2.64982	0.00805341	1.11613	0.264367	1.09612	0.273025	0.993714	FALSE	TRUE	FALSE	FALSE	FALSE
ENSG00000250539	KRT8P33	acaf_gwas_meta_analysis_CV_401_ac_over_20.txt	ENSG00000250539	34	33	1	-3.54366	0.000394611	-1.12422	0.260918	-1.09585	0.273145	0.944021	FALSE	TRUE	FALSE	FALSE	FALSE
ENSG00000197238	H4C11	acaf_gwas_meta_analysis_3019897_ac_over_20.txt	ENSG00000197238	99	61	38	2.34824	0.0188626	1.08845	0.276395	1.09585	0.273146	0.974324	FALSE	TRUE	FALSE	FALSE	FALSE
ENSG00000166478	ZNF143	acaf_gwas_meta_analysis_3008342_ac_over_20.txt	ENSG00000166478	3	2	1	2.18417	0.0289495	-1.10723	0.268194	-1.09571	0.273205	0.96104	FALSE	TRUE	FALSE	FALSE	FALSE
ENSG00000130592	LSP1	acaf_gwas_meta_analysis_height_ac_over_20.txt	ENSG00000130592	10	9	1	-3.16034	0.00157584	-1.08595	0.2775	-1.09571	0.273208	0.843566	FALSE	TRUE	FALSE	FALSE	FALSE
ENSG00000207501	RNVU1-14	acaf_gwas_meta_analysis_RE_475_ac_over_20.txt	ENSG00000207501	14	13	1	2.23912	0.0251482	-1.15184	0.249385	-1.09534	0.273367	0.961566	FALSE	TRUE	FALSE	FALSE	FALSE
ENSG00000186481	ANKRD20A5P	acaf_gwas_meta_analysis_3019897_ac_over_20.txt	ENSG00000186481	23	21	2	-2.78407	0.00536813	1.06637	0.286254	1.09532	0.273377	0.974324	FALSE	TRUE	FALSE	FALSE	FALSE
ENSG00000307734	ENSG00000307734	acaf_gwas_meta_analysis_NS_328.11_ac_over_20.txt	ENSG00000307734	50	49	1	2.37111	0.0177348	0.649989	0.515699	-1.09505	0.273494	0.985891	FALSE	TRUE	FALSE	FALSE	FALSE
ENSG00000305880	ENSG00000305880	acaf_gwas_meta_analysis_BMI_ac_over_20.txt	ENSG00000305880	51	49	2	-2.18912	0.0285878	-1.10933	0.267288	-1.09492	0.273551	0.95906	FALSE	TRUE	FALSE	FALSE	FALSE
ENSG00000259278	ENSG00000259278	acaf_gwas_meta_analysis_RE_475_ac_over_20.txt	ENSG00000259278	34	32	2	2.48109	0.0130982	-1.10557	0.268911	-1.09467	0.273663	0.961566	FALSE	TRUE	FALSE	FALSE	FALSE
ENSG00000185250	PPIL6	acaf_gwas_meta_analysis_3019897_ac_over_20.txt	ENSG00000185250	24	23	1	-2.3298	0.019817	-1.08879	0.276245	-1.09466	0.273668	0.974324	FALSE	TRUE	FALSE	FALSE	FALSE
ENSG00000187475	H1-6	acaf_gwas_meta_analysis_3019897_ac_over_20.txt	ENSG00000187475	23	17	6	-3.26754	0.00108485	1.25932	0.207916	1.09455	0.273715	0.974324	FALSE	TRUE	FALSE	FALSE	FALSE
ENSG00000302830	ENSG00000302830	acaf_gwas_meta_analysis_EM_202.1_ac_over_20.txt	ENSG00000302830	12	8	4	2.10111	0.0356313	-1.10669	0.268427	-1.0945	0.273736	0.994153	FALSE	TRUE	FALSE	FALSE	FALSE
ENSG00000152684	PELO	acaf_gwas_meta_analysis_3019897_ac_over_20.txt	ENSG00000152684	27	12	15	2.75273	0.00591012	0.929099	0.352838	1.09426	0.27384	0.974324	TRUE	TRUE	FALSE	FALSE	FALSE
ENSG00000260260	SNHG19	acaf_gwas_meta_analysis_3012030_ac_over_20.txt	ENSG00000260260	4	3	1	3.35917	0.00078177	1.00118	0.316738	1.09424	0.273852	0.906976	FALSE	TRUE	FALSE	FALSE	FALSE
ENSG00000213462	ERV3-1	acaf_gwas_meta_analysis_3010457_ac_over_20.txt	ENSG00000213462	35	34	1	-4.14244	3.43638e-05	1.51858	0.12887	1.09406	0.273929	0.946302	FALSE	TRUE	FALSE	FALSE	FALSE
ENSG00000233148	SYF2P2	acaf_gwas_meta_analysis_3012030_ac_over_20.txt	ENSG00000233148	33	28	5	-2.41439	0.0157618	0.741576	0.458344	1.09399	0.273958	0.906976	TRUE	TRUE	FALSE	FALSE	FALSE
ENSG00000172375	C2CD2L	acaf_gwas_meta_analysis_height_ac_over_20.txt	ENSG00000172375	29	20	9	-2.91027	0.00361122	-1.00393	0.315413	-1.09395	0.273978	0.844653	FALSE	TRUE	FALSE	FALSE	FALSE
ENSG00000181982	CCDC149	acaf_gwas_meta_analysis_3010457_ac_over_20.txt	ENSG00000181982	29	27	2	2.147	0.031793	1.01278	0.311165	1.09383	0.274031	0.946302	FALSE	TRUE	FALSE	FALSE	FALSE
ENSG00000297040	ENSG00000297040	acaf_gwas_meta_analysis_EM_202.1_ac_over_20.txt	ENSG00000297040	18	17	1	2.0934	0.0363135	1.06241	0.288049	1.0938	0.274043	0.994153	FALSE	TRUE	FALSE	FALSE	FALSE
ENSG00000100934	SEC23A	acaf_gwas_meta_analysis_CV_404_ac_over_20.txt	ENSG00000100934	5	3	2	-2.17603	0.0295533	1.11538	0.26469	1.09351	0.274171	0.980313	FALSE	TRUE	FALSE	FALSE	FALSE
ENSG00000275221	H2AC15	acaf_gwas_meta_analysis_3023314_ac_over_20.txt	ENSG00000275221	44	40	4	3.04518	0.00232543	-1.08265	0.278963	-1.09337	0.274231	0.993714	FALSE	TRUE	FALSE	FALSE	FALSE
ENSG00000251611	FHIP1A-DT	acaf_gwas_meta_analysis_3004327_ac_over_20.txt	ENSG00000251611	16	14	2	-2.68291	0.00729855	-1.22064	0.222221	-1.09335	0.27424	0.945681	FALSE	TRUE	FALSE	FALSE	FALSE
ENSG00000108823	SGCA	acaf_gwas_meta_analysis_3023314_ac_over_20.txt	ENSG00000108823	12	7	5	2.2498	0.0244619	1.13233	0.257497	1.09314	0.274333	0.993714	FALSE	TRUE	FALSE	FALSE	FALSE
ENSG00000009844	VTA1	acaf_gwas_meta_analysis_3011948_ac_over_20.txt	ENSG00000009844	52	49	3	-2.46558	0.013679	1.11394	0.265304	1.09312	0.274341	0.964138	FALSE	TRUE	FALSE	FALSE	FALSE
ENSG00000103534	TMC5	acaf_gwas_meta_analysis_CV_401_ac_over_20.txt	ENSG00000103534	74	73	1	1.98596	0.0470382	1.08564	0.27764	1.09308	0.27436	0.944021	FALSE	TRUE	FALSE	FALSE	FALSE
ENSG00000118217	ATF6	acaf_gwas_meta_analysis_3028288_ac_over_20.txt	ENSG00000118217	69	68	1	-2.23374	0.0254999	-1.39706	0.162397	-1.09303	0.274379	0.990954	FALSE	TRUE	FALSE	FALSE	FALSE
ENSG00000231443	PPP4R2P2	acaf_gwas_meta_analysis_3019897_ac_over_20.txt	ENSG00000231443	24	23	1	-2.39329	0.0166979	1.11584	0.264489	1.09301	0.274392	0.975355	FALSE	TRUE	FALSE	FALSE	FALSE
ENSG00000148795	CYP17A1	acaf_gwas_meta_analysis_3023314_ac_over_20.txt	ENSG00000148795	53	52	1	-1.96606	0.0492911	1.078	0.281036	1.09293	0.274422	0.993714	FALSE	TRUE	FALSE	FALSE	FALSE
ENSG00000304961	ENSG00000304961	acaf_gwas_meta_analysis_EM_202.1_ac_over_20.txt	ENSG00000304961	8	5	3	-2.04136	0.0412151	0.84646	0.397296	1.09286	0.274457	0.994153	FALSE	TRUE	FALSE	FALSE	FALSE
ENSG00000287050	ENSG00000287050	acaf_gwas_meta_analysis_RE_474_ac_over_20.txt	ENSG00000287050	15	14	1	-2.66289	0.00774716	-1.15559	0.247849	-1.09275	0.274503	0.985073	FALSE	TRUE	FALSE	FALSE	FALSE
ENSG00000283839	ENSG00000283839	acaf_gwas_meta_analysis_3019897_ac_over_20.txt	ENSG00000283839	22	16	6	-2.0469	0.0406681	-1.10875	0.267539	-1.09263	0.274555	0.975355	FALSE	TRUE	FALSE	FALSE	FALSE
ENSG00000173728	SPMIP3	acaf_gwas_meta_analysis_RE_474_ac_over_20.txt	ENSG00000173728	8	7	1	2.5478	0.0108406	1.13165	0.257782	1.09256	0.274586	0.985073	FALSE	TRUE	FALSE	FALSE	FALSE
ENSG00000177398	UMODL1	acaf_gwas_meta_analysis_3008342_ac_over_20.txt	ENSG00000177398	19	18	1	2.16163	0.0306469	1.06441	0.287141	1.09243	0.274645	0.961202	FALSE	TRUE	FALSE	FALSE	FALSE
ENSG00000151773	CCDC122	acaf_gwas_meta_analysis_3010457_ac_over_20.txt	ENSG00000151773	22	18	4	2.21283	0.0269093	1.0492	0.294088	1.09217	0.274758	0.946302	FALSE	TRUE	FALSE	FALSE	FALSE
ENSG00000294920	ENSG00000294920	acaf_gwas_meta_analysis_BMI_ac_over_20.txt	ENSG00000294920	16	10	6	2.2878	0.0221493	1.08037	0.279976	1.09207	0.274801	0.95906	FALSE	TRUE	FALSE	FALSE	FALSE
ENSG00000256381	ENSG00000256381	acaf_gwas_meta_analysis_EM_202.2_ac_over_20.txt	ENSG00000256381	2	1	1	-2.01331	0.0440824	1.18472	0.23613	1.09196	0.274851	0.955803	FALSE	TRUE	FALSE	FALSE	FALSE
ENSG00000250011	HMGB1P3	acaf_gwas_meta_analysis_3013650_ac_over_20.txt	ENSG00000250011	41	39	2	-2.5078	0.0121485	1.0393	0.298664	1.09181	0.274919	0.982675	FALSE	TRUE	FALSE	FALSE	FALSE
ENSG00000263657	ENSG00000263657	acaf_gwas_meta_analysis_3004327_ac_over_20.txt	ENSG00000263657	51	50	1	3.71257	0.000205164	0.836613	0.40281	1.0918	0.274921	0.945681	FALSE	TRUE	FALSE	FALSE	FALSE
ENSG00000119655	NPC2	acaf_gwas_meta_analysis_3028615_ac_over_20.txt	ENSG00000119655	29	28	1	2.22846	0.0258496	1.0382	0.299179	1.09159	0.275012	0.954305	FALSE	TRUE	FALSE	FALSE	FALSE
ENSG00000198121	LPAR1	acaf_gwas_meta_analysis_3008342_ac_over_20.txt	ENSG00000198121	16	15	1	-3.24062	0.00119271	1.15258	0.249082	1.09157	0.275022	0.961202	FALSE	TRUE	FALSE	FALSE	FALSE
ENSG00000120647	CCDC77	acaf_gwas_meta_analysis_3013650_ac_over_20.txt	ENSG00000120647	27	26	1	-2.05278	0.0400935	-1.10186	0.270523	-1.09155	0.275033	0.982675	FALSE	TRUE	FALSE	FALSE	FALSE
ENSG00000114650	SCAP	acaf_gwas_meta_analysis_3008342_ac_over_20.txt	ENSG00000114650	31	30	1	-2.00697	0.0447529	1.11901	0.263135	1.09103	0.275258	0.961202	FALSE	TRUE	FALSE	FALSE	FALSE
ENSG00000306825	ENSG00000306825	acaf_gwas_meta_analysis_RE_475_ac_over_20.txt	ENSG00000306825	26	22	4	2.06369	0.039047	-1.09627	0.27296	-1.09085	0.275339	0.961566	FALSE	TRUE	FALSE	FALSE	FALSE
ENSG00000204304	PBX2	acaf_gwas_meta_analysis_3004410_ac_over_20.txt	ENSG00000204304	13	10	3	-2.58234	0.00981334	1.09127	0.275153	1.09081	0.275357	0.995606	FALSE	TRUE	FALSE	FALSE	FALSE
ENSG00000157954	WIPI2	acaf_gwas_meta_analysis_3019897_ac_over_20.txt	ENSG00000157954	57	55	2	2.0826	0.0372875	-1.14902	0.250549	-1.09054	0.275474	0.975686	FALSE	TRUE	FALSE	FALSE	FALSE
ENSG00000146006	LRRTM2	acaf_gwas_meta_analysis_3009744_ac_over_20.txt	ENSG00000146006	86	58	28	2.06141	0.039264	1.01632	0.309479	1.09053	0.275478	0.946616	FALSE	TRUE	FALSE	FALSE	FALSE
ENSG00000293241	GTF2IP4	acaf_gwas_meta_analysis_3033575_ac_over_20.txt	ENSG00000293241	12	9	3	2.23145	0.025651	1.17855	0.238577	1.09003	0.2757	0.942738	FALSE	TRUE	FALSE	FALSE	FALSE
ENSG00000135587	SMPD2	acaf_gwas_meta_analysis_3019897_ac_over_20.txt	ENSG00000135587	206	205	1	-2.10448	0.0353369	-1.08879	0.276245	-1.08999	0.275716	0.975803	FALSE	TRUE	FALSE	FALSE	FALSE
ENSG00000184076	UQCR10	acaf_gwas_meta_analysis_3012030_ac_over_20.txt	ENSG00000184076	9	7	2	-2.25245	0.024294	-1.06817	0.285444	-1.08991	0.275754	0.907793	FALSE	TRUE	FALSE	FALSE	FALSE
ENSG00000230176	LINC01433	acaf_gwas_meta_analysis_3012030_ac_over_20.txt	ENSG00000230176	10	9	1	-3.22827	0.00124542	-0.285424	0.775319	1.08965	0.275867	0.907793	TRUE	TRUE	FALSE	FALSE	FALSE
ENSG00000243772	KIR2DL3	acaf_gwas_meta_analysis_3009744_ac_over_20.txt	ENSG00000243772	45	43	2	2.05976	0.0394212	-0.837725	0.402185	-1.08965	0.275869	0.946616	FALSE	TRUE	FALSE	FALSE	FALSE
ENSG00000277851	LINC02391	acaf_gwas_meta_analysis_3028615_ac_over_20.txt	ENSG00000277851	46	43	3	-2.14534	0.0319261	1.05019	0.293629	1.08942	0.275969	0.954305	FALSE	TRUE	FALSE	FALSE	FALSE
ENSG00000185567	AHNAK2	acaf_gwas_meta_analysis_3033575_ac_over_20.txt	ENSG00000185567	28	18	10	-2.35217	0.0186644	-1.09278	0.274492	-1.08919	0.276069	0.942738	FALSE	TRUE	FALSE	FALSE	FALSE
ENSG00000172057	ORMDL3	acaf_gwas_meta_analysis_3008342_ac_over_20.txt	ENSG00000172057	9	7	2	3.56342	0.00036605	-1.06745	0.28577	-1.08916	0.276084	0.961202	FALSE	TRUE	FALSE	FALSE	FALSE
ENSG00000297935	ENSG00000297935	acaf_gwas_meta_analysis_3028615_ac_over_20.txt	ENSG00000297935	6	1	5	-2.06396	0.0390219	1.08889	0.276201	1.08912	0.276101	0.954305	FALSE	TRUE	FALSE	FALSE	FALSE
ENSG00000206341	HLA-H	acaf_gwas_meta_analysis_3011948_ac_over_20.txt	ENSG00000206341	50	26	24	-3.3711	0.000748678	0.872455	0.38296	1.08908	0.276117	0.964161	FALSE	TRUE	FALSE	FALSE	FALSE
ENSG00000256657	ENSG00000256657	acaf_gwas_meta_analysis_3023314_ac_over_20.txt	ENSG00000256657	138	130	8	2.29888	0.0215118	1.09338	0.274226	1.08908	0.276119	0.993714	FALSE	TRUE	FALSE	FALSE	FALSE
ENSG00000229142	HCG4P8	acaf_gwas_meta_analysis_height_ac_over_20.txt	ENSG00000229142	31	11	20	3.5407	0.000399064	1.01934	0.308044	1.08881	0.276236	0.846927	FALSE	TRUE	FALSE	FALSE	FALSE
ENSG00000144815	NXPE3	acaf_gwas_meta_analysis_3010457_ac_over_20.txt	ENSG00000144815	24	10	14	-3.69992	0.000215671	1.12829	0.259196	1.08859	0.276334	0.946886	FALSE	TRUE	FALSE	FALSE	FALSE
ENSG00000090382	LYZ	acaf_gwas_meta_analysis_RE_475_ac_over_20.txt	ENSG00000090382	12	11	1	2.0247	0.0428982	-0.481112	0.630437	-1.08853	0.276363	0.961566	FALSE	TRUE	FALSE	FALSE	FALSE
ENSG00000109920	FNBP4	acaf_gwas_meta_analysis_3004327_ac_over_20.txt	ENSG00000109920	224	42	182	-3.37094	0.000749113	0.842685	0.399404	1.08847	0.276389	0.945681	FALSE	TRUE	FALSE	FALSE	FALSE
ENSG00000163161	ERCC3	acaf_gwas_meta_analysis_3028288_ac_over_20.txt	ENSG00000163161	49	47	2	2.32999	0.0198067	-1.02476	0.305477	-1.08837	0.276433	0.990954	FALSE	TRUE	FALSE	FALSE	FALSE
ENSG00000172059	KLF11	acaf_gwas_meta_analysis_height_ac_over_20.txt	ENSG00000172059	13	10	3	2.11406	0.03451	-0.919968	0.357589	-1.08831	0.276458	0.846927	FALSE	TRUE	FALSE	FALSE	FALSE
ENSG00000274270	ENSG00000274270	acaf_gwas_meta_analysis_3009744_ac_over_20.txt	ENSG00000274270	12	7	5	-2.91938	0.00350729	-1.32659	0.184643	-1.0882	0.276507	0.946616	FALSE	TRUE	FALSE	FALSE	FALSE
ENSG00000270574	ENSG00000270574	acaf_gwas_meta_analysis_3011948_ac_over_20.txt	ENSG00000270574	204	199	5	-2.01104	0.044321	-1.02594	0.304922	-1.08819	0.276511	0.964161	FALSE	TRUE	FALSE	FALSE	FALSE
ENSG00000301486	ENSG00000301486	acaf_gwas_meta_analysis_height_ac_over_20.txt	ENSG00000301486	6	4	2	-2.31027	0.0208734	0.776316	0.437562	1.08812	0.276541	0.846927	FALSE	TRUE	FALSE	FALSE	FALSE
ENSG00000295427	ENSG00000295427	acaf_gwas_meta_analysis_RE_474_ac_over_20.txt	ENSG00000295427	41	40	1	1.99881	0.0456285	1.32429	0.185408	1.08807	0.276565	0.985073	FALSE	TRUE	FALSE	FALSE	FALSE
ENSG00000167658	EEF2	acaf_gwas_meta_analysis_3013650_ac_over_20.txt	ENSG00000167658	14	13	1	2.02219	0.0431565	1.11046	0.266802	1.08795	0.276618	0.982675	FALSE	TRUE	FALSE	FALSE	FALSE
ENSG00000163832	ELP6	acaf_gwas_meta_analysis_3037511_ac_over_20.txt	ENSG00000163832	86	85	1	-2.84229	0.00447914	1.00566	0.314581	1.08793	0.276626	0.941862	FALSE	TRUE	FALSE	FALSE	FALSE
ENSG00000100284	TOM1	acaf_gwas_meta_analysis_3004410_ac_over_20.txt	ENSG00000100284	34	26	8	2.77843	0.00546229	-1.15272	0.249027	-1.08784	0.276665	0.995606	FALSE	TRUE	FALSE	FALSE	FALSE
ENSG00000289161	ENSG00000289161	acaf_gwas_meta_analysis_CV_401_ac_over_20.txt	ENSG00000289161	14	13	1	2.37277	0.0176552	-1.12814	0.25926	-1.08769	0.276731	0.94592	FALSE	TRUE	FALSE	FALSE	FALSE
ENSG00000112996	MRPS30	acaf_gwas_meta_analysis_3009744_ac_over_20.txt	ENSG00000112996	8	7	1	-2.36439	0.01806	1.12566	0.260308	1.08767	0.276742	0.946616	FALSE	TRUE	FALSE	FALSE	FALSE
ENSG00000259589	ENSG00000259589	acaf_gwas_meta_analysis_height_ac_over_20.txt	ENSG00000259589	30	29	1	-2.23946	0.025126	1.05256	0.292542	1.08764	0.276752	0.846927	FALSE	TRUE	FALSE	FALSE	FALSE
ENSG00000269514	ENSG00000269514	acaf_gwas_meta_analysis_3011948_ac_over_20.txt	ENSG00000269514	63	60	3	2.09977	0.0357493	1.05766	0.290208	1.08743	0.276847	0.964161	FALSE	TRUE	FALSE	FALSE	FALSE
ENSG00000291027	UBE2Q2P1	acaf_gwas_meta_analysis_CV_401_ac_over_20.txt	ENSG00000291027	22	21	1	-2.03938	0.0414118	1.01553	0.309852	1.08729	0.276909	0.94592	FALSE	TRUE	FALSE	FALSE	FALSE
ENSG00000213722	DDAH2	acaf_gwas_meta_analysis_3013650_ac_over_20.txt	ENSG00000213722	33	32	1	-2.39932	0.0164254	1.0752	0.282284	1.08708	0.277002	0.982675	FALSE	TRUE	FALSE	FALSE	FALSE
ENSG00000224137	LINC01857	acaf_gwas_meta_analysis_3024929_ac_over_20.txt	ENSG00000224137	14	11	3	3.74386	0.000181214	1.2188	0.22292	1.08705	0.277016	0.940374	FALSE	TRUE	FALSE	FALSE	FALSE
ENSG00000263551	ENSG00000263551	acaf_gwas_meta_analysis_BMI_ac_over_20.txt	ENSG00000263551	21	7	14	-2.58181	0.00982834	-1.10211	0.270416	-1.08648	0.277268	0.959667	FALSE	TRUE	FALSE	FALSE	FALSE
ENSG00000115685	PPP1R7	acaf_gwas_meta_analysis_CV_404_ac_over_20.txt	ENSG00000115685	36	31	5	-2.12877	0.033273	-1.05902	0.289592	-1.08645	0.27728	0.980313	FALSE	TRUE	FALSE	FALSE	FALSE
ENSG00000215068	ANXA2R-AS1	acaf_gwas_meta_analysis_3011948_ac_over_20.txt	ENSG00000215068	83	78	5	-2.29422	0.0217777	1.09327	0.274276	1.08635	0.277325	0.964161	FALSE	TRUE	FALSE	FALSE	FALSE
ENSG00000064547	LPAR2	acaf_gwas_meta_analysis_3024929_ac_over_20.txt	ENSG00000064547	23	13	10	-2.11809	0.0341678	0.982269	0.325967	1.08619	0.277394	0.940374	FALSE	TRUE	FALSE	FALSE	FALSE
ENSG00000089639	GMIP	acaf_gwas_meta_analysis_3004327_ac_over_20.txt	ENSG00000089639	24	23	1	-2.12747	0.0333807	0.999078	0.317757	1.08615	0.277413	0.945681	FALSE	TRUE	FALSE	FALSE	FALSE
ENSG00000149480	MTA2	acaf_gwas_meta_analysis_3019897_ac_over_20.txt	ENSG00000149480	18	14	4	-2.2687	0.0232869	1.04279	0.297048	1.08574	0.277595	0.976039	FALSE	TRUE	FALSE	FALSE	FALSE
ENSG00000166710	B2M	acaf_gwas_meta_analysis_EM_202.1_ac_over_20.txt	ENSG00000166710	20	19	1	-2.00288	0.0451905	-1.10027	0.271216	-1.08549	0.277706	0.994153	FALSE	TRUE	FALSE	FALSE	FALSE
ENSG00000253552	HOXA-AS2	acaf_gwas_meta_analysis_3019897_ac_over_20.txt	ENSG00000253552	41	40	1	-2.05636	0.0397483	-1.16796	0.242821	-1.08541	0.277739	0.976039	FALSE	TRUE	FALSE	FALSE	FALSE
ENSG00000143409	MINDY1	acaf_gwas_meta_analysis_3013650_ac_over_20.txt	ENSG00000143409	139	136	3	-2.6957	0.00702415	-1.10338	0.269863	-1.08532	0.277781	0.982675	FALSE	TRUE	FALSE	FALSE	FALSE
ENSG00000289557	ENSG00000289557	acaf_gwas_meta_analysis_3011948_ac_over_20.txt	ENSG00000289557	23	19	4	-2.37479	0.0175589	1.05284	0.292413	1.08528	0.277798	0.964161	FALSE	TRUE	FALSE	FALSE	FALSE
ENSG00000109670	FBXW7	acaf_gwas_meta_analysis_3028615_ac_over_20.txt	ENSG00000109670	12	9	3	-2.30049	0.0214207	-1.10015	0.271267	-1.08528	0.277799	0.954305	FALSE	TRUE	FALSE	FALSE	FALSE
ENSG00000162738	VANGL2	acaf_gwas_meta_analysis_3011948_ac_over_20.txt	ENSG00000162738	7	5	2	2.12103	0.0339191	1.07655	0.281683	1.08524	0.277817	0.964161	FALSE	TRUE	FALSE	FALSE	FALSE
ENSG00000250186	ENSG00000250186	acaf_gwas_meta_analysis_3024929_ac_over_20.txt	ENSG00000250186	5	2	3	2.18962	0.0285519	-1.08619	0.277394	-1.08519	0.277836	0.940374	FALSE	TRUE	FALSE	FALSE	FALSE
ENSG00000230492	ENSG00000230492	acaf_gwas_meta_analysis_3011948_ac_over_20.txt	ENSG00000230492	20	19	1	-2.06421	0.0389979	-1.07729	0.281351	-1.08499	0.277928	0.964161	FALSE	TRUE	FALSE	FALSE	FALSE
ENSG00000124422	USP22	acaf_gwas_meta_analysis_3004327_ac_over_20.txt	ENSG00000124422	18	17	1	2.25674	0.0240243	1.09081	0.275357	1.08495	0.277945	0.945681	FALSE	TRUE	FALSE	FALSE	FALSE
ENSG00000160972	PPP1R16A	acaf_gwas_meta_analysis_3019897_ac_over_20.txt	ENSG00000160972	3	1	2	2.95761	0.00310032	-0.976847	0.328645	-1.08482	0.278003	0.976039	FALSE	TRUE	FALSE	FALSE	FALSE
ENSG00000248429	GASK1B-AS1	acaf_gwas_meta_analysis_height_ac_over_20.txt	ENSG00000248429	57	47	10	-2.39275	0.0167227	-1.22674	0.219919	-1.08461	0.278094	0.848061	FALSE	TRUE	FALSE	FALSE	FALSE
ENSG00000226824	ENSG00000226824	acaf_gwas_meta_analysis_height_ac_over_20.txt	ENSG00000226824	52	49	3	-2.07154	0.0383083	-1.0679	0.285564	-1.0844	0.278186	0.848061	FALSE	TRUE	FALSE	FALSE	FALSE
ENSG00000213722	DDAH2	acaf_gwas_meta_analysis_3028615_ac_over_20.txt	ENSG00000213722	33	32	1	2.27605	0.0228429	1.09553	0.273287	1.08429	0.278238	0.954305	FALSE	TRUE	FALSE	FALSE	FALSE
ENSG00000220131	ENSG00000220131	acaf_gwas_meta_analysis_3012030_ac_over_20.txt	ENSG00000220131	21	19	2	2.59163	0.00955235	0.206614	0.836312	1.08424	0.27826	0.909023	FALSE	TRUE	FALSE	FALSE	FALSE
ENSG00000226498	RPSAP21	acaf_gwas_meta_analysis_3010457_ac_over_20.txt	ENSG00000226498	54	53	1	-2.09718	0.0359781	-1.15324	0.248812	-1.08423	0.278263	0.946886	FALSE	TRUE	FALSE	FALSE	FALSE
ENSG00000145439	CBR4	acaf_gwas_meta_analysis_3023314_ac_over_20.txt	ENSG00000145439	83	36	47	2.5988	0.00935511	-1.10023	0.271233	-1.08422	0.278266	0.993714	FALSE	TRUE	FALSE	FALSE	FALSE
ENSG00000245552	LNCRNA-IUR	acaf_gwas_meta_analysis_3004327_ac_over_20.txt	ENSG00000245552	17	16	1	3.81971	0.000133611	-0.12369	0.90156	-1.0842	0.278275	0.945681	FALSE	TRUE	FALSE	FALSE	FALSE
ENSG00000100106	TRIOBP	acaf_gwas_meta_analysis_3013650_ac_over_20.txt	ENSG00000100106	13	12	1	-2.27834	0.0227063	-1.06	0.289143	-1.08387	0.27842	0.982675	TRUE	TRUE	FALSE	FALSE	FALSE
ENSG00000220267	ACTBP8	acaf_gwas_meta_analysis_3012030_ac_over_20.txt	ENSG00000220267	11	8	3	2.64514	0.00816573	0.174785	0.861249	1.08378	0.278462	0.909023	FALSE	TRUE	FALSE	FALSE	FALSE
ENSG00000260852	FBXL19-AS1	acaf_gwas_meta_analysis_3008342_ac_over_20.txt	ENSG00000260852	22	20	2	2.14818	0.0316998	-1.12143	0.262103	-1.08374	0.27848	0.962306	FALSE	TRUE	FALSE	FALSE	FALSE
ENSG00000256537	SMIM10L1	acaf_gwas_meta_analysis_3023314_ac_over_20.txt	ENSG00000256537	7	4	3	2.61144	0.00901614	1.14281	0.253117	1.08365	0.278521	0.993714	FALSE	TRUE	FALSE	FALSE	FALSE
ENSG00000306204	ENSG00000306204	acaf_gwas_meta_analysis_3019897_ac_over_20.txt	ENSG00000306204	15	14	1	-2.85932	0.00424551	0.999673	0.317469	1.0836	0.278542	0.976039	TRUE	TRUE	FALSE	FALSE	FALSE
ENSG00000179583	CIITA	acaf_gwas_meta_analysis_3011948_ac_over_20.txt	ENSG00000179583	10	9	1	-2.86539	0.004165	1.04601	0.295556	1.08357	0.278554	0.964161	TRUE	TRUE	FALSE	FALSE	FALSE
ENSG00000198315	ZKSCAN8	acaf_gwas_meta_analysis_EM_202.2_ac_over_20.txt	ENSG00000198315	115	51	64	2.38836	0.0169236	1.12266	0.261581	1.08355	0.278563	0.957434	FALSE	TRUE	FALSE	FALSE	FALSE
ENSG00000277075	H2AC8	acaf_gwas_meta_analysis_3019897_ac_over_20.txt	ENSG00000277075	22	20	2	2.15456	0.0311961	1.06384	0.287402	1.08345	0.278607	0.976039	FALSE	TRUE	FALSE	FALSE	FALSE
ENSG00000182768	NGRN	acaf_gwas_meta_analysis_CV_401_ac_over_20.txt	ENSG00000182768	17	16	1	2.05187	0.040182	0.996001	0.31925	1.08336	0.278649	0.947223	FALSE	TRUE	FALSE	FALSE	FALSE
ENSG00000167491	GATAD2A	acaf_gwas_meta_analysis_3019897_ac_over_20.txt	ENSG00000167491	47	45	2	-3.53884	0.00040189	-2.19926	0.0278594	-1.08331	0.278673	0.976039	TRUE	TRUE	TRUE	FALSE	FALSE
ENSG00000267160	ENSG00000267160	acaf_gwas_meta_analysis_3010457_ac_over_20.txt	ENSG00000267160	8	7	1	-2.53387	0.0112811	-1.19658	0.231472	-1.08289	0.278858	0.946886	FALSE	TRUE	FALSE	FALSE	FALSE
ENSG00000183431	SF3A3	acaf_gwas_meta_analysis_CV_404_ac_over_20.txt	ENSG00000183431	9	7	2	-2.50414	0.012275	-0.967348	0.33337	-1.08287	0.278866	0.980313	TRUE	TRUE	FALSE	FALSE	FALSE
ENSG00000172404	DNAJB7	acaf_gwas_meta_analysis_3033575_ac_over_20.txt	ENSG00000172404	25	21	4	-2.57993	0.00988206	1.14022	0.254194	1.08247	0.279043	0.944716	FALSE	TRUE	FALSE	FALSE	FALSE
ENSG00000280153	ENSG00000280153	acaf_gwas_meta_analysis_3011948_ac_over_20.txt	ENSG00000280153	14	13	1	-3.01049	0.00260825	1.04601	0.295556	1.08199	0.279259	0.964161	TRUE	TRUE	FALSE	FALSE	FALSE
ENSG00000023330	ALAS1	acaf_gwas_meta_analysis_height_ac_over_20.txt	ENSG00000023330	20	17	3	-2.46811	0.0135829	-1.07761	0.281208	-1.08183	0.279328	0.848061	FALSE	TRUE	FALSE	FALSE	FALSE
ENSG00000261729	GS1-204I12.4	acaf_gwas_meta_analysis_3013650_ac_over_20.txt	ENSG00000261729	12	10	2	2.94341	0.00324623	-1.23786	0.215769	-1.08161	0.279425	0.982675	FALSE	TRUE	FALSE	FALSE	FALSE
ENSG00000150527	MIA2	acaf_gwas_meta_analysis_3019897_ac_over_20.txt	ENSG00000150527	25	24	1	2.6007	0.00930329	-1.02263	0.306482	-1.08161	0.279427	0.976039	FALSE	TRUE	FALSE	FALSE	FALSE
ENSG00000143321	HDGF	acaf_gwas_meta_analysis_3019897_ac_over_20.txt	ENSG00000143321	38	37	1	3.29011	0.00100148	1.24708	0.212369	1.0816	0.279432	0.976039	FALSE	TRUE	FALSE	FALSE	FALSE
ENSG00000127603	MACF1	acaf_gwas_meta_analysis_BMI_ac_over_20.txt	ENSG00000127603	133	132	1	3.21033	0.00132581	-1.07568	0.282072	-1.08152	0.279467	0.959667	FALSE	TRUE	FALSE	FALSE	FALSE
ENSG00000154102	C16orf74	acaf_gwas_meta_analysis_RE_474_ac_over_20.txt	ENSG00000154102	13	8	5	-2.44562	0.0144602	-1.04006	0.29831	-1.08146	0.27949	0.985073	FALSE	TRUE	FALSE	FALSE	FALSE
ENSG00000159128	IFNGR2	acaf_gwas_meta_analysis_height_ac_over_20.txt	ENSG00000159128	35	33	2	2.67852	0.00739493	1.10212	0.270409	1.08144	0.279503	0.848061	FALSE	TRUE	FALSE	FALSE	FALSE
ENSG00000198563	DDX39B	acaf_gwas_meta_analysis_3019897_ac_over_20.txt	ENSG00000198563	25	23	2	-3.27539	0.00105516	1.01252	0.311289	1.08139	0.279523	0.976039	FALSE	TRUE	FALSE	FALSE	FALSE
ENSG00000293405	CYP2T1P	acaf_gwas_meta_analysis_height_ac_over_20.txt	ENSG00000293405	7	6	1	-2.48447	0.0129743	1.08617	0.277405	1.08122	0.279598	0.848061	FALSE	TRUE	FALSE	FALSE	FALSE
ENSG00000189283	FHIT	acaf_gwas_meta_analysis_BMI_ac_over_20.txt	ENSG00000189283	6	5	1	2.5029	0.0123181	1.11702	0.263984	1.08103	0.279686	0.959667	FALSE	TRUE	FALSE	FALSE	FALSE
ENSG00000243317	STMP1	acaf_gwas_meta_analysis_height_ac_over_20.txt	ENSG00000243317	21	18	3	-4.55967	5.12335e-06	-1.18729	0.235115	-1.08078	0.279794	0.848061	FALSE	TRUE	FALSE	FALSE	FALSE
ENSG00000007402	CACNA2D2	acaf_gwas_meta_analysis_3008342_ac_over_20.txt	ENSG00000007402	600	590	10	2.26802	0.0233279	1.03636	0.300035	1.08058	0.279882	0.962306	FALSE	TRUE	FALSE	FALSE	FALSE
ENSG00000287104	ENSG00000287104	acaf_gwas_meta_analysis_3033575_ac_over_20.txt	ENSG00000287104	12	8	4	5.96803	2.40129e-09	1.09587	0.273135	1.08058	0.279886	0.944716	TRUE	TRUE	FALSE	FALSE	FALSE
ENSG00000204710	SPDYC	acaf_gwas_meta_analysis_3033575_ac_over_20.txt	ENSG00000204710	30	26	4	-1.98055	0.0476421	-1.14755	0.251153	-1.08052	0.279912	0.944716	FALSE	TRUE	FALSE	FALSE	FALSE
ENSG00000008018	PSMB1	acaf_gwas_meta_analysis_3012030_ac_over_20.txt	ENSG00000008018	13	8	5	2.22848	0.0258485	1.03707	0.299702	1.08015	0.280076	0.910687	FALSE	TRUE	FALSE	FALSE	FALSE
ENSG00000230615	ENSG00000230615	acaf_gwas_meta_analysis_height_ac_over_20.txt	ENSG00000230615	8	7	1	-1.9711	0.0487119	0.0206834	0.983498	1.07984	0.280216	0.848252	FALSE	TRUE	FALSE	FALSE	FALSE
ENSG00000231074	HCG18	acaf_gwas_meta_analysis_3033575_ac_over_20.txt	ENSG00000231074	78	76	2	-2.05441	0.0399358	1.08269	0.278947	1.07977	0.280244	0.944716	FALSE	TRUE	FALSE	FALSE	FALSE
ENSG00000087085	ACHE	acaf_gwas_meta_analysis_3028615_ac_over_20.txt	ENSG00000087085	16	14	2	-2.0963	0.0360559	-1.05049	0.293492	-1.07968	0.280286	0.95562	FALSE	TRUE	FALSE	FALSE	FALSE
ENSG00000217231	ENSG00000217231	acaf_gwas_meta_analysis_3037511_ac_over_20.txt	ENSG00000217231	16	15	1	3.02157	0.00251471	-2.00188	0.0452976	-1.07968	0.280287	0.942587	FALSE	TRUE	TRUE	FALSE	FALSE
ENSG00000162419	GMEB1	acaf_gwas_meta_analysis_3004327_ac_over_20.txt	ENSG00000162419	26	21	5	2.5585	0.0105125	-0.100346	0.92007	-1.07942	0.280402	0.945681	FALSE	TRUE	FALSE	FALSE	FALSE
ENSG00000128039	SRD5A3	acaf_gwas_meta_analysis_3019897_ac_over_20.txt	ENSG00000128039	21	19	2	3.05668	0.00223801	1.1956	0.231851	1.07927	0.280469	0.976039	FALSE	TRUE	FALSE	FALSE	FALSE
ENSG00000163374	YY1AP1	acaf_gwas_meta_analysis_3008342_ac_over_20.txt	ENSG00000163374	34	33	1	2.16335	0.0305143	1.10059	0.271074	1.07896	0.280606	0.962306	TRUE	TRUE	FALSE	FALSE	FALSE
ENSG00000244731	C4A	acaf_gwas_meta_analysis_3009744_ac_over_20.txt	ENSG00000244731	16	13	3	2.26446	0.0235461	1.31196	0.189534	1.07873	0.280706	0.946616	FALSE	TRUE	FALSE	FALSE	FALSE
ENSG00000150401	DCUN1D2	acaf_gwas_meta_analysis_3013650_ac_over_20.txt	ENSG00000150401	37	36	1	2.42558	0.0152841	1.03022	0.302905	1.07873	0.280708	0.982675	FALSE	TRUE	FALSE	FALSE	FALSE
ENSG00000119771	KLHL29	acaf_gwas_meta_analysis_3012030_ac_over_20.txt	ENSG00000119771	68	67	1	-2.07429	0.0380528	1.06205	0.288213	1.07867	0.280734	0.910687	FALSE	TRUE	FALSE	FALSE	FALSE
ENSG00000196236	XPNPEP3	acaf_gwas_meta_analysis_3028615_ac_over_20.txt	ENSG00000196236	17	13	4	-2.49271	0.0126771	1.12293	0.261467	1.07855	0.280788	0.956031	FALSE	TRUE	FALSE	FALSE	FALSE
ENSG00000131634	TMEM204	acaf_gwas_meta_analysis_CV_404_ac_over_20.txt	ENSG00000131634	41	36	5	1.9818	0.0475013	0.334392	0.738084	1.07838	0.280863	0.980313	FALSE	TRUE	FALSE	FALSE	FALSE
ENSG00000295552	ENSG00000295552	acaf_gwas_meta_analysis_3013650_ac_over_20.txt	ENSG00000295552	14	11	3	2.66538	0.00769024	1.14771	0.251086	1.0782	0.280945	0.982675	FALSE	TRUE	FALSE	FALSE	FALSE
ENSG00000179978	NAIPP2	acaf_gwas_meta_analysis_3010457_ac_over_20.txt	ENSG00000179978	7	4	3	2.84447	0.00444853	0.982127	0.326037	1.07803	0.281019	0.948224	FALSE	TRUE	FALSE	FALSE	FALSE
ENSG00000124613	ZNF391	acaf_gwas_meta_analysis_CV_401_ac_over_20.txt	ENSG00000124613	66	63	3	-2.3064	0.0210883	-0.943558	0.345395	-1.07788	0.281087	0.947223	FALSE	TRUE	FALSE	FALSE	FALSE
ENSG00000188092	GPR89B	acaf_gwas_meta_analysis_CV_404_ac_over_20.txt	ENSG00000188092	30	29	1	2.30306	0.0212755	-1.09612	0.273026	-1.07774	0.281149	0.980313	FALSE	TRUE	FALSE	FALSE	FALSE
ENSG00000186868	MAPT	acaf_gwas_meta_analysis_RE_475_ac_over_20.txt	ENSG00000186868	909	908	1	2.83823	0.00453643	1.15099	0.249737	1.07772	0.281157	0.961566	FALSE	TRUE	FALSE	FALSE	FALSE
ENSG00000238228	OR7E7P	acaf_gwas_meta_analysis_CV_401_ac_over_20.txt	ENSG00000238228	25	24	1	2.67158	0.00754959	-1.03805	0.299245	-1.07764	0.281196	0.947223	FALSE	TRUE	FALSE	FALSE	FALSE
ENSG00000188517	COL25A1	acaf_gwas_meta_analysis_3028615_ac_over_20.txt	ENSG00000188517	58	56	2	2.42675	0.0152348	1.01198	0.311547	1.0776	0.281213	0.956031	FALSE	TRUE	FALSE	FALSE	FALSE
ENSG00000142599	RERE	acaf_gwas_meta_analysis_3033575_ac_over_20.txt	ENSG00000142599	52	51	1	3.19708	0.00138827	0.918012	0.358613	1.07747	0.281272	0.944716	FALSE	TRUE	FALSE	FALSE	FALSE
ENSG00000279884	ENSG00000279884	acaf_gwas_meta_analysis_3011948_ac_over_20.txt	ENSG00000279884	15	9	6	1.96144	0.0498271	-1.12778	0.259412	-1.07744	0.281283	0.964353	FALSE	TRUE	FALSE	FALSE	FALSE
ENSG00000187554	TLR5	acaf_gwas_meta_analysis_3028615_ac_over_20.txt	ENSG00000187554	17	14	3	-2.00391	0.04508	-1.04615	0.295493	-1.07731	0.28134	0.956031	FALSE	TRUE	FALSE	FALSE	FALSE
ENSG00000196218	RYR1	acaf_gwas_meta_analysis_3033575_ac_over_20.txt	ENSG00000196218	6	5	1	-2.34844	0.0188522	-0.957224	0.338454	-1.07731	0.281342	0.944716	FALSE	TRUE	FALSE	FALSE	FALSE
ENSG00000139354	GAS2L3	acaf_gwas_meta_analysis_3010457_ac_over_20.txt	ENSG00000139354	37	35	2	3.63393	0.000279132	1.09997	0.271343	1.07723	0.281379	0.948439	FALSE	TRUE	FALSE	FALSE	FALSE
ENSG00000305455	ENSG00000305455	acaf_gwas_meta_analysis_3037511_ac_over_20.txt	ENSG00000305455	18	15	3	2.73853	0.0061714	-1.04998	0.293729	-1.07721	0.281386	0.942587	FALSE	TRUE	FALSE	FALSE	FALSE
ENSG00000006432	MAP3K9	acaf_gwas_meta_analysis_EM_202.2_ac_over_20.txt	ENSG00000006432	12	11	1	2.62457	0.00867588	1.05231	0.292657	1.07707	0.281451	0.959828	FALSE	TRUE	FALSE	FALSE	FALSE
ENSG00000179406	LINC00174	acaf_gwas_meta_analysis_EM_202.1_ac_over_20.txt	ENSG00000179406	124	123	1	2.42991	0.0151025	-1.07633	0.28178	-1.07691	0.281519	0.994153	FALSE	TRUE	FALSE	FALSE	FALSE
ENSG00000047188	YTHDC2	acaf_gwas_meta_analysis_BMI_ac_over_20.txt	ENSG00000047188	104	91	13	2.96018	0.00307462	1.1111	0.266527	1.07691	0.281522	0.959667	FALSE	TRUE	FALSE	FALSE	FALSE
ENSG00000139323	POC1B	acaf_gwas_meta_analysis_3011948_ac_over_20.txt	ENSG00000139323	24	23	1	-2.00971	0.0444619	-0.0856003	0.931784	1.07675	0.28159	0.964353	FALSE	TRUE	FALSE	FALSE	FALSE
ENSG00000100219	XBP1	acaf_gwas_meta_analysis_NS_328.11_ac_over_20.txt	ENSG00000100219	44	39	5	-2.12077	0.0339409	1.07774	0.281148	1.07667	0.28163	0.985891	FALSE	TRUE	FALSE	FALSE	FALSE
ENSG00000304507	ENSG00000304507	acaf_gwas_meta_analysis_height_ac_over_20.txt	ENSG00000304507	24	23	1	-3.00571	0.00264963	0.937145	0.348684	1.07666	0.281634	0.848823	FALSE	TRUE	FALSE	FALSE	FALSE
ENSG00000197461	PDGFA	acaf_gwas_meta_analysis_height_ac_over_20.txt	ENSG00000197461	23	19	4	-2.46565	0.0136766	-1.24137	0.21447	-1.07634	0.281777	0.848823	FALSE	TRUE	FALSE	FALSE	FALSE
ENSG00000189306	RRP7A	acaf_gwas_meta_analysis_BMI_ac_over_20.txt	ENSG00000189306	9	8	1	-3.21073	0.00132396	-1.03214	0.302009	-1.07619	0.281843	0.959667	FALSE	TRUE	FALSE	FALSE	FALSE
ENSG00000108587	GOSR1	acaf_gwas_meta_analysis_3012030_ac_over_20.txt	ENSG00000108587	9	7	2	3.82043	0.000133219	-1.07592	0.281962	-1.07613	0.281871	0.910687	FALSE	TRUE	FALSE	FALSE	FALSE
ENSG00000153531	ADPRHL1	acaf_gwas_meta_analysis_3033575_ac_over_20.txt	ENSG00000153531	28	22	6	3.16021	0.00157654	-1.09926	0.271653	-1.07609	0.281889	0.944716	TRUE	TRUE	FALSE	FALSE	FALSE
ENSG00000163257	DCAF16	acaf_gwas_meta_analysis_height_ac_over_20.txt	ENSG00000163257	8	5	3	5.11016	3.21879e-07	0.867845	0.385479	1.07606	0.281901	0.848823	FALSE	TRUE	FALSE	FALSE	FALSE
ENSG00000144566	RAB5A	acaf_gwas_meta_analysis_3037511_ac_over_20.txt	ENSG00000144566	11	9	2	2.10602	0.0352027	-1.27858	0.201044	-1.07604	0.281908	0.942587	FALSE	TRUE	FALSE	FALSE	FALSE
ENSG00000151611	MMAA	acaf_gwas_meta_analysis_BMI_ac_over_20.txt	ENSG00000151611	15	14	1	-2.59639	0.0094209	-1.06934	0.284918	-1.07603	0.281913	0.959667	FALSE	TRUE	FALSE	FALSE	FALSE
ENSG00000075975	MKRN2	acaf_gwas_meta_analysis_BMI_ac_over_20.txt	ENSG00000075975	38	32	6	-2.57747	0.00995265	-1.11582	0.264498	-1.07579	0.282021	0.959667	FALSE	TRUE	FALSE	FALSE	FALSE
ENSG00000237118	CYP2F2P	acaf_gwas_meta_analysis_3013650_ac_over_20.txt	ENSG00000237118	10	7	3	-2.95614	0.00311514	1.05308	0.292302	1.07562	0.282096	0.982675	FALSE	TRUE	FALSE	FALSE	FALSE
ENSG00000230530	LIMD1-AS1	acaf_gwas_meta_analysis_BMI_ac_over_20.txt	ENSG00000230530	66	65	1	2.91385	0.00357002	0.963821	0.335136	1.07552	0.282141	0.959667	FALSE	TRUE	FALSE	FALSE	FALSE
ENSG00000189152	GRAPL	acaf_gwas_meta_analysis_RE_474_ac_over_20.txt	ENSG00000189152	50	49	1	2.3339	0.0196011	2.09183	0.0364536	1.07528	0.282249	0.985073	FALSE	TRUE	TRUE	FALSE	FALSE
ENSG00000301611	ENSG00000301611	acaf_gwas_meta_analysis_3008342_ac_over_20.txt	ENSG00000301611	21	20	1	-2.88696	0.00388986	1.15258	0.249082	1.0752	0.282286	0.962306	FALSE	TRUE	FALSE	FALSE	FALSE
ENSG00000163956	LRPAP1	acaf_gwas_meta_analysis_3028288_ac_over_20.txt	ENSG00000163956	14	12	2	-1.99999	0.0455016	1.03202	0.302062	1.07512	0.282321	0.990954	FALSE	TRUE	FALSE	FALSE	FALSE
ENSG00000106484	MEST	acaf_gwas_meta_analysis_3023314_ac_over_20.txt	ENSG00000106484	53	52	1	2.20571	0.0274042	-1.17456	0.240172	-1.0751	0.282329	0.993714	FALSE	TRUE	FALSE	FALSE	FALSE
ENSG00000235241	ENSG00000235241	acaf_gwas_meta_analysis_CV_404_ac_over_20.txt	ENSG00000235241	13	11	2	-2.46808	0.0135841	0.819934	0.412254	1.07496	0.282392	0.980313	FALSE	TRUE	FALSE	FALSE	FALSE
ENSG00000108641	B9D1	acaf_gwas_meta_analysis_3012030_ac_over_20.txt	ENSG00000108641	56	54	2	-2.41095	0.0159112	0.956748	0.338694	1.0749	0.282421	0.910687	FALSE	TRUE	FALSE	FALSE	FALSE
ENSG00000163156	SCNM1	acaf_gwas_meta_analysis_3011948_ac_over_20.txt	ENSG00000163156	22	6	16	2.65135	0.00801715	-1.06246	0.288028	-1.07484	0.282448	0.964353	FALSE	TRUE	FALSE	FALSE	FALSE
ENSG00000033327	GAB2	acaf_gwas_meta_analysis_3011948_ac_over_20.txt	ENSG00000033327	25	24	1	2.74704	0.00601367	1.20124	0.229658	1.07482	0.282453	0.964353	FALSE	TRUE	FALSE	FALSE	FALSE
ENSG00000166796	LDHC	acaf_gwas_meta_analysis_3004410_ac_over_20.txt	ENSG00000166796	66	64	2	-2.06091	0.0393117	-0.411445	0.680746	-1.07479	0.282471	0.995606	FALSE	TRUE	FALSE	FALSE	FALSE
ENSG00000234965	SHISA8	acaf_gwas_meta_analysis_3004410_ac_over_20.txt	ENSG00000234965	23	18	5	2.14115	0.0322616	-1.05359	0.292072	-1.07458	0.282563	0.995606	FALSE	TRUE	FALSE	FALSE	FALSE
ENSG00000244119	PDCL3P4	acaf_gwas_meta_analysis_3037511_ac_over_20.txt	ENSG00000244119	39	20	19	2.1387	0.03246	-1.05915	0.289533	-1.07457	0.282568	0.942587	FALSE	TRUE	FALSE	FALSE	FALSE
ENSG00000186470	BTN3A2	acaf_gwas_meta_analysis_3012030_ac_over_20.txt	ENSG00000186470	21	20	1	4.94107	7.76936e-07	1.13632	0.255821	1.0743	0.282688	0.910687	FALSE	TRUE	FALSE	FALSE	FALSE
ENSG00000198133	TMEM229B	acaf_gwas_meta_analysis_3011948_ac_over_20.txt	ENSG00000198133	25	24	1	-2.10906	0.0349397	1.15165	0.249466	1.07403	0.282811	0.964353	FALSE	TRUE	FALSE	FALSE	FALSE
ENSG00000130159	ECSIT	acaf_gwas_meta_analysis_3004327_ac_over_20.txt	ENSG00000130159	17	14	3	2.35505	0.0185202	-1.12577	0.260264	-1.07399	0.282827	0.945681	FALSE	TRUE	FALSE	FALSE	FALSE
ENSG00000290989	SEPTIN7P13	acaf_gwas_meta_analysis_3004327_ac_over_20.txt	ENSG00000290989	8	6	2	-2.53413	0.0112726	1.1784	0.238637	1.0739	0.282868	0.945681	FALSE	TRUE	FALSE	FALSE	FALSE
ENSG00000188566	NDOR1	acaf_gwas_meta_analysis_3012030_ac_over_20.txt	ENSG00000188566	7	6	1	-7.47447	7.7515e-14	-1.22696	0.219837	-1.0738	0.282911	0.910687	FALSE	TRUE	FALSE	FALSE	FALSE
ENSG00000143341	HMCN1	acaf_gwas_meta_analysis_3028615_ac_over_20.txt	ENSG00000143341	30	28	2	-2.16271	0.0305632	1.10856	0.267619	1.07364	0.282984	0.95616	FALSE	TRUE	FALSE	FALSE	FALSE
ENSG00000105278	ZFR2	acaf_gwas_meta_analysis_3012030_ac_over_20.txt	ENSG00000105278	5	3	2	-3.02617	0.00247672	1.00315	0.315788	1.07361	0.282998	0.910687	FALSE	TRUE	FALSE	FALSE	FALSE
ENSG00000251611	FHIP1A-DT	acaf_gwas_meta_analysis_3033575_ac_over_20.txt	ENSG00000251611	16	14	2	-2.22538	0.0260558	0.965709	0.33419	1.07357	0.283016	0.944716	FALSE	TRUE	FALSE	FALSE	FALSE
ENSG00000185829	ARL17A	acaf_gwas_meta_analysis_CV_401_ac_over_20.txt	ENSG00000185829	294	292	2	-3.06456	0.00217991	1.49545	0.134797	1.07354	0.283031	0.947223	FALSE	TRUE	FALSE	FALSE	FALSE
ENSG00000289582	ENSG00000289582	acaf_gwas_meta_analysis_3011948_ac_over_20.txt	ENSG00000289582	176	169	7	-2.06999	0.0384535	1.13514	0.256316	1.07338	0.283102	0.964353	FALSE	TRUE	FALSE	FALSE	FALSE
ENSG00000198515	CNGA1	acaf_gwas_meta_analysis_3004410_ac_over_20.txt	ENSG00000198515	53	48	5	-1.99402	0.0461494	1.15335	0.248768	1.07335	0.283114	0.995606	FALSE	TRUE	FALSE	FALSE	FALSE
ENSG00000175611	ERCC6L2-AS1	acaf_gwas_meta_analysis_3024929_ac_over_20.txt	ENSG00000175611	21	18	3	-3.02113	0.00251829	1.17957	0.238172	1.07325	0.283158	0.940374	FALSE	TRUE	FALSE	FALSE	FALSE
ENSG00000243749	TMEM35B	acaf_gwas_meta_analysis_3023314_ac_over_20.txt	ENSG00000243749	32	30	2	2.03129	0.0422253	-1.15699	0.247276	-1.07324	0.283162	0.993714	FALSE	TRUE	FALSE	FALSE	FALSE
ENSG00000183508	TENT5C	acaf_gwas_meta_analysis_RE_475_ac_over_20.txt	ENSG00000183508	43	24	19	-2.16253	0.030577	-1.01985	0.3078	-1.07319	0.283188	0.961566	FALSE	TRUE	FALSE	FALSE	FALSE
ENSG00000160685	ZBTB7B	acaf_gwas_meta_analysis_3013650_ac_over_20.txt	ENSG00000160685	11	4	7	2.06781	0.0386577	-1.10612	0.268673	-1.073	0.283269	0.982675	FALSE	TRUE	FALSE	FALSE	FALSE
ENSG00000136235	GPNMB	acaf_gwas_meta_analysis_3008342_ac_over_20.txt	ENSG00000136235	4	3	1	-2.53923	0.0111098	1.14115	0.253808	1.07286	0.283333	0.962306	FALSE	TRUE	FALSE	FALSE	FALSE
ENSG00000287018	ENSG00000287018	acaf_gwas_meta_analysis_RE_474_ac_over_20.txt	ENSG00000287018	31	29	2	2.20616	0.0273727	1.09928	0.271647	1.07267	0.28342	0.985073	FALSE	TRUE	FALSE	FALSE	FALSE
ENSG00000310351	ENSG00000310351	acaf_gwas_meta_analysis_3008342_ac_over_20.txt	ENSG00000310351	14	6	8	2.83884	0.00452784	1.12093	0.262316	1.07258	0.283458	0.962306	FALSE	TRUE	FALSE	FALSE	FALSE
ENSG00000008838	MED24	acaf_gwas_meta_analysis_3013650_ac_over_20.txt	ENSG00000008838	16	7	9	-17.3107	3.9086e-67	1.40342	0.160492	1.07255	0.283474	0.982675	TRUE	TRUE	FALSE	FALSE	FALSE
ENSG00000231721	LINC-PINT	acaf_gwas_meta_analysis_3011948_ac_over_20.txt	ENSG00000231721	24	22	2	2.93663	0.003318	-1.23878	0.215429	-1.07253	0.283483	0.964353	FALSE	TRUE	FALSE	FALSE	FALSE
ENSG00000099256	PRTFDC1	acaf_gwas_meta_analysis_3013650_ac_over_20.txt	ENSG00000099256	45	44	1	-3.53144	0.0004133	0.858853	0.390422	1.07248	0.283503	0.982675	FALSE	TRUE	FALSE	FALSE	FALSE
ENSG00000234132	ENSG00000234132	acaf_gwas_meta_analysis_3019897_ac_over_20.txt	ENSG00000234132	16	14	2	-2.64308	0.00821552	-1.11585	0.264487	-1.07241	0.283534	0.976039	FALSE	TRUE	FALSE	FALSE	FALSE
ENSG00000072786	STK10	acaf_gwas_meta_analysis_RE_474_ac_over_20.txt	ENSG00000072786	20	19	1	-2.32413	0.0201188	-1.16046	0.24586	-1.0722	0.28363	0.985073	FALSE	TRUE	FALSE	FALSE	FALSE
ENSG00000088448	ANKRD10	acaf_gwas_meta_analysis_height_ac_over_20.txt	ENSG00000088448	30	29	1	4.13612	3.53225e-05	-0.943605	0.345372	-1.0722	0.283632	0.850079	FALSE	TRUE	FALSE	FALSE	FALSE
ENSG00000291158	LINC00869	acaf_gwas_meta_analysis_3011948_ac_over_20.txt	ENSG00000291158	10	9	1	2.36659	0.017953	-1.04278	0.297049	-1.07211	0.283672	0.964353	FALSE	TRUE	FALSE	FALSE	FALSE
ENSG00000071794	HLTF	acaf_gwas_meta_analysis_RE_475_ac_over_20.txt	ENSG00000071794	41	39	2	2.63323	0.00845781	0.884314	0.376527	1.07211	0.283672	0.961566	FALSE	TRUE	FALSE	FALSE	FALSE
ENSG00000248476	BACH1-IT1	acaf_gwas_meta_analysis_3004327_ac_over_20.txt	ENSG00000248476	31	29	2	1.9115	0.05594	2.11571	0.0343691	1.07169	0.28386	0.945681	FALSE	FALSE	TRUE	FALSE	FALSE
ENSG00000297224	ENSG00000297224	acaf_gwas_meta_analysis_CV_404_ac_over_20.txt	ENSG00000297224	14	13	1	2.27949	0.0226379	-0.912881	0.361305	-1.07168	0.283862	0.980313	FALSE	TRUE	FALSE	FALSE	FALSE
ENSG00000237651	C2orf74	acaf_gwas_meta_analysis_3008342_ac_over_20.txt	ENSG00000237651	10	3	7	-2.84214	0.00448118	1.07886	0.280649	1.07165	0.283876	0.962306	FALSE	TRUE	FALSE	FALSE	FALSE
ENSG00000222037	IGLC6	acaf_gwas_meta_analysis_BMI_ac_over_20.txt	ENSG00000222037	20	19	1	1.96656	0.0492341	-1.18752	0.235022	-1.07124	0.284061	0.959667	FALSE	TRUE	FALSE	FALSE	FALSE
ENSG00000307090	ENSG00000307090	acaf_gwas_meta_analysis_3004327_ac_over_20.txt	ENSG00000307090	23	21	2	-2.04923	0.0404397	-0.969112	0.332489	-1.0711	0.284122	0.945681	FALSE	TRUE	FALSE	FALSE	FALSE
ENSG00000154102	C16orf74	acaf_gwas_meta_analysis_3008342_ac_over_20.txt	ENSG00000154102	14	8	6	3.13644	0.00171012	-1.12188	0.261912	-1.07102	0.284159	0.962306	FALSE	TRUE	FALSE	FALSE	FALSE
ENSG00000310284	ENSG00000310284	acaf_gwas_meta_analysis_CV_401_ac_over_20.txt	ENSG00000310284	10	9	1	2.19928	0.027858	1.09684	0.272709	1.07102	0.284159	0.947223	TRUE	TRUE	FALSE	FALSE	FALSE
ENSG00000145390	USP53	acaf_gwas_meta_analysis_3008342_ac_over_20.txt	ENSG00000145390	33	32	1	2.142	0.0321935	0.430799	0.666614	1.07096	0.284186	0.962306	FALSE	TRUE	FALSE	FALSE	FALSE
ENSG00000310471	ENSG00000310471	acaf_gwas_meta_analysis_3028615_ac_over_20.txt	ENSG00000310471	11	9	2	2.56827	0.0102207	-0.916648	0.359327	-1.07092	0.284206	0.95616	FALSE	TRUE	FALSE	FALSE	FALSE
ENSG00000241490	ENSG00000241490	acaf_gwas_meta_analysis_3028615_ac_over_20.txt	ENSG00000241490	16	14	2	-1.97225	0.0485815	1.07121	0.284076	1.07082	0.284251	0.95616	FALSE	TRUE	FALSE	FALSE	FALSE
ENSG00000120370	GORAB	acaf_gwas_meta_analysis_3012030_ac_over_20.txt	ENSG00000120370	19	17	2	-2.09625	0.0360601	1.31823	0.187427	1.07059	0.284353	0.910687	FALSE	TRUE	FALSE	FALSE	FALSE
ENSG00000233058	ATP13A3-DT	acaf_gwas_meta_analysis_3037511_ac_over_20.txt	ENSG00000233058	29	28	1	-3.33147	0.000863896	-1.06532	0.286733	-1.07056	0.284367	0.942948	FALSE	TRUE	FALSE	FALSE	FALSE
ENSG00000135766	EGLN1	acaf_gwas_meta_analysis_3012030_ac_over_20.txt	ENSG00000135766	154	140	14	2.11349	0.0345585	1.11838	0.263406	1.07009	0.284579	0.910687	FALSE	TRUE	FALSE	FALSE	FALSE
ENSG00000184635	ZNF93	acaf_gwas_meta_analysis_BMI_ac_over_20.txt	ENSG00000184635	27	25	2	-2.59409	0.00948417	-1.06213	0.288178	-1.07008	0.284583	0.959667	FALSE	TRUE	FALSE	FALSE	FALSE
ENSG00000104915	STX10	acaf_gwas_meta_analysis_3012030_ac_over_20.txt	ENSG00000104915	8	6	2	2.53277	0.0113165	1.10933	0.267286	1.06999	0.284625	0.910687	FALSE	TRUE	FALSE	FALSE	FALSE
ENSG00000130402	ACTN4	acaf_gwas_meta_analysis_3011948_ac_over_20.txt	ENSG00000130402	89	81	8	2.08268	0.0372802	-1.03564	0.300372	-1.06996	0.284636	0.964353	FALSE	TRUE	FALSE	FALSE	FALSE
ENSG00000164535	DAGLB	acaf_gwas_meta_analysis_3023314_ac_over_20.txt	ENSG00000164535	23	22	1	1.98667	0.0469588	1.08684	0.277105	1.06987	0.284676	0.993714	FALSE	TRUE	FALSE	FALSE	FALSE
ENSG00000290727	ALMS1P1	acaf_gwas_meta_analysis_height_ac_over_20.txt	ENSG00000290727	29	12	17	3.38899	0.000701507	1.02092	0.307294	1.0697	0.284753	0.85092	FALSE	TRUE	FALSE	FALSE	FALSE
ENSG00000294389	ENSG00000294389	acaf_gwas_meta_analysis_BMI_ac_over_20.txt	ENSG00000294389	9	8	1	-2.42499	0.0153086	-1.08839	0.276421	-1.06945	0.284866	0.959667	FALSE	TRUE	FALSE	FALSE	FALSE
ENSG00000206573	THUMPD3-AS1	acaf_gwas_meta_analysis_3028615_ac_over_20.txt	ENSG00000206573	38	37	1	-2.45891	0.013936	-0.946184	0.344055	-1.06942	0.284879	0.95616	FALSE	TRUE	FALSE	FALSE	FALSE
ENSG00000205867	KRTAP5-2	acaf_gwas_meta_analysis_CV_401_ac_over_20.txt	ENSG00000205867	12	11	1	-2.27315	0.0230172	-1.10416	0.269522	-1.06935	0.284911	0.947303	FALSE	TRUE	FALSE	FALSE	FALSE
ENSG00000153914	SREK1	acaf_gwas_meta_analysis_3013650_ac_over_20.txt	ENSG00000153914	18	17	1	-2.08397	0.0371631	-1.06908	0.285035	-1.06931	0.284929	0.982675	FALSE	TRUE	FALSE	FALSE	FALSE
ENSG00000241404	EGFL8	acaf_gwas_meta_analysis_height_ac_over_20.txt	ENSG00000241404	59	42	17	9.69805	3.07324e-22	1.00541	0.314701	1.06925	0.284957	0.85092	FALSE	TRUE	FALSE	FALSE	FALSE
ENSG00000308228	ENSG00000308228	acaf_gwas_meta_analysis_3024929_ac_over_20.txt	ENSG00000308228	10	9	1	2.48276	0.013037	-1.10212	0.27041	-1.06914	0.285008	0.940374	FALSE	TRUE	FALSE	FALSE	FALSE
ENSG00000260852	FBXL19-AS1	acaf_gwas_meta_analysis_3023314_ac_over_20.txt	ENSG00000260852	22	20	2	-3.45849	0.000543217	-1.00778	0.313561	-1.0689	0.285115	0.993714	FALSE	TRUE	FALSE	FALSE	FALSE
ENSG00000230817	LINC01362	acaf_gwas_meta_analysis_3037511_ac_over_20.txt	ENSG00000230817	257	248	9	-3.33215	0.000861783	-1.6588	0.0971565	-1.06881	0.285157	0.942948	FALSE	TRUE	FALSE	FALSE	FALSE
ENSG00000289019	ENSG00000289019	acaf_gwas_meta_analysis_3004327_ac_over_20.txt	ENSG00000289019	15	14	1	2.52504	0.0115687	1.03332	0.301454	1.06863	0.285236	0.945681	FALSE	TRUE	FALSE	FALSE	FALSE
ENSG00000290829	ENSG00000290829	acaf_gwas_meta_analysis_3019897_ac_over_20.txt	ENSG00000290829	11	10	1	2.16377	0.0304823	0.980355	0.326911	1.06857	0.285263	0.976039	FALSE	TRUE	FALSE	FALSE	FALSE
ENSG00000140455	USP3	acaf_gwas_meta_analysis_3009744_ac_over_20.txt	ENSG00000140455	25	21	4	2.26554	0.0234796	-1.00296	0.315882	-1.06838	0.285347	0.949634	FALSE	TRUE	FALSE	FALSE	FALSE
ENSG00000175390	EIF3F	acaf_gwas_meta_analysis_EM_202.2_ac_over_20.txt	ENSG00000175390	15	13	2	-2.03964	0.0413865	1.04807	0.294607	1.06808	0.285485	0.960819	FALSE	TRUE	FALSE	FALSE	FALSE
ENSG00000259823	LYPD8	acaf_gwas_meta_analysis_CV_404_ac_over_20.txt	ENSG00000259823	75	72	3	-2.09467	0.0362001	1.0483	0.294502	1.06791	0.285562	0.980313	FALSE	TRUE	FALSE	FALSE	FALSE
ENSG00000267198	ENSG00000267198	acaf_gwas_meta_analysis_3011948_ac_over_20.txt	ENSG00000267198	97	96	1	2.08797	0.0368002	1.09474	0.27363	1.0677	0.285657	0.964353	FALSE	TRUE	FALSE	FALSE	FALSE
ENSG00000310467	ENSG00000310467	acaf_gwas_meta_analysis_3009744_ac_over_20.txt	ENSG00000310467	12	11	1	3.49137	0.000480557	-1.00659	0.314133	-1.06764	0.285682	0.949641	FALSE	TRUE	FALSE	FALSE	FALSE
ENSG00000293482	ENSG00000293482	acaf_gwas_meta_analysis_3008342_ac_over_20.txt	ENSG00000293482	6	3	3	2.38378	0.0171356	-1.02673	0.304548	-1.06754	0.285729	0.962306	FALSE	TRUE	FALSE	FALSE	FALSE
ENSG00000233554	B4GALT1-AS1	acaf_gwas_meta_analysis_3023314_ac_over_20.txt	ENSG00000233554	8	7	1	-3.2621	0.0011059	-1.02821	0.303851	-1.06744	0.285772	0.993714	FALSE	TRUE	FALSE	FALSE	FALSE
ENSG00000259248	USP3-AS1	acaf_gwas_meta_analysis_3037511_ac_over_20.txt	ENSG00000259248	45	35	10	-2.56706	0.0102566	-1.08874	0.276269	-1.06738	0.285799	0.942948	FALSE	TRUE	FALSE	FALSE	FALSE
ENSG00000125703	ATG4C	acaf_gwas_meta_analysis_CV_404_ac_over_20.txt	ENSG00000125703	7	6	1	2.7026	0.00687992	1.02646	0.304674	1.0673	0.285835	0.980313	FALSE	TRUE	FALSE	FALSE	FALSE
ENSG00000135828	RNASEL	acaf_gwas_meta_analysis_3008342_ac_over_20.txt	ENSG00000135828	16	13	3	2.07618	0.0378773	1.06614	0.286362	1.06727	0.285849	0.962306	FALSE	TRUE	FALSE	FALSE	FALSE
ENSG00000266904	LINC00663	acaf_gwas_meta_analysis_CV_401_ac_over_20.txt	ENSG00000266904	29	26	3	2.8193	0.00481278	1.14907	0.250528	1.06712	0.285918	0.947334	FALSE	TRUE	FALSE	FALSE	FALSE
ENSG00000138686	BBS7	acaf_gwas_meta_analysis_3012030_ac_over_20.txt	ENSG00000138686	17	11	6	-4.0968	4.18907e-05	1.1312	0.25797	1.06704	0.285955	0.911649	FALSE	TRUE	FALSE	FALSE	FALSE
ENSG00000066084	DIP2B	acaf_gwas_meta_analysis_3009744_ac_over_20.txt	ENSG00000066084	17	13	4	2.06504	0.0389188	-1.02826	0.303828	-1.0665	0.286197	0.949769	FALSE	TRUE	FALSE	FALSE	FALSE
ENSG00000196074	SYCP2	acaf_gwas_meta_analysis_3023314_ac_over_20.txt	ENSG00000196074	21	20	1	1.99633	0.0458985	-1.07002	0.284609	-1.06633	0.286276	0.993714	FALSE	TRUE	FALSE	FALSE	FALSE
ENSG00000134333	LDHA	acaf_gwas_meta_analysis_3012030_ac_over_20.txt	ENSG00000134333	35	30	5	2.21299	0.0268984	1.11125	0.266462	1.06625	0.286309	0.911649	FALSE	TRUE	FALSE	FALSE	FALSE
ENSG00000286813	ENSG00000286813	acaf_gwas_meta_analysis_3010457_ac_over_20.txt	ENSG00000286813	32	31	1	-4.18991	2.79064e-05	1.14667	0.251519	1.06599	0.286429	0.951111	FALSE	TRUE	FALSE	FALSE	FALSE
ENSG00000205464	ATP6AP1L	acaf_gwas_meta_analysis_3019897_ac_over_20.txt	ENSG00000205464	6	2	4	-2.06343	0.0390717	1.21559	0.22414	1.06587	0.28648	0.976039	FALSE	TRUE	FALSE	FALSE	FALSE
ENSG00000197024	ZNF398	acaf_gwas_meta_analysis_CV_401_ac_over_20.txt	ENSG00000197024	56	28	28	2.11088	0.0347828	1.10846	0.267662	1.06578	0.286523	0.947334	FALSE	TRUE	FALSE	FALSE	FALSE
ENSG00000035928	RFC1	acaf_gwas_meta_analysis_CV_404_ac_over_20.txt	ENSG00000035928	2	1	1	-2.3576	0.0183936	1.05391	0.291924	1.06576	0.286533	0.980313	FALSE	TRUE	FALSE	FALSE	FALSE
ENSG00000130811	EIF3G	acaf_gwas_meta_analysis_3037511_ac_over_20.txt	ENSG00000130811	16	15	1	-3.0604	0.00221041	-1.00423	0.315267	-1.0657	0.286561	0.942948	TRUE	TRUE	FALSE	FALSE	FALSE
ENSG00000140598	EFL1	acaf_gwas_meta_analysis_height_ac_over_20.txt	ENSG00000140598	134	129	5	-3.36982	0.000752174	1.10548	0.268954	1.06563	0.28659	0.85092	FALSE	TRUE	FALSE	FALSE	FALSE
ENSG00000162999	DUSP19	acaf_gwas_meta_analysis_CV_401_ac_over_20.txt	ENSG00000162999	71	46	25	-2.0358	0.0417702	-1.15035	0.249999	-1.06561	0.286602	0.947334	FALSE	TRUE	FALSE	FALSE	FALSE
ENSG00000244510	ENSG00000244510	acaf_gwas_meta_analysis_EM_202.1_ac_over_20.txt	ENSG00000244510	46	44	2	2.64083	0.00827032	-0.691653	0.489156	-1.0655	0.286652	0.994153	FALSE	TRUE	FALSE	FALSE	FALSE
ENSG00000189269	DRICH1	acaf_gwas_meta_analysis_height_ac_over_20.txt	ENSG00000189269	18	15	3	2.20307	0.0275895	1.06328	0.287653	1.06539	0.286699	0.85092	FALSE	TRUE	FALSE	FALSE	FALSE
ENSG00000290877	ROCK1P1	acaf_gwas_meta_analysis_3033575_ac_over_20.txt	ENSG00000290877	13	9	4	2.2672	0.0233783	0.890561	0.373165	1.06514	0.286813	0.949911	FALSE	TRUE	FALSE	FALSE	FALSE
ENSG00000197362	ZNF786	acaf_gwas_meta_analysis_3023314_ac_over_20.txt	ENSG00000197362	12	8	4	-2.71531	0.00662136	1.14687	0.251437	1.06509	0.286835	0.993714	FALSE	TRUE	FALSE	FALSE	FALSE
ENSG00000224389	C4B	acaf_gwas_meta_analysis_CV_404_ac_over_20.txt	ENSG00000224389	12	11	1	-2.42044	0.0155016	1.10058	0.271079	1.06503	0.286863	0.980313	FALSE	TRUE	FALSE	FALSE	FALSE
ENSG00000256525	POLG2	acaf_gwas_meta_analysis_BMI_ac_over_20.txt	ENSG00000256525	18	17	1	1.96288	0.0496599	-1.01488	0.310163	-1.0649	0.286923	0.959667	FALSE	TRUE	FALSE	FALSE	FALSE
ENSG00000101079	NDRG3	acaf_gwas_meta_analysis_3011948_ac_over_20.txt	ENSG00000101079	30	29	1	-2.10123	0.0356209	-1.02536	0.305195	-1.06488	0.286929	0.964353	FALSE	TRUE	FALSE	FALSE	FALSE
ENSG00000232300	FAM215B	acaf_gwas_meta_analysis_3008342_ac_over_20.txt	ENSG00000232300	1125	1123	2	-2.45272	0.0141779	-1.01533	0.309949	-1.06478	0.286975	0.962306	FALSE	TRUE	FALSE	FALSE	FALSE
ENSG00000185015	CA13	acaf_gwas_meta_analysis_3011948_ac_over_20.txt	ENSG00000185015	18	17	1	2.24562	0.0247282	1.14959	0.250314	1.06468	0.28702	0.964353	FALSE	TRUE	FALSE	FALSE	FALSE
ENSG00000280832	GSEC	acaf_gwas_meta_analysis_3028288_ac_over_20.txt	ENSG00000280832	26	13	13	2.04312	0.0410401	-0.896618	0.369923	-1.06462	0.287047	0.990954	FALSE	TRUE	FALSE	FALSE	FALSE
ENSG00000287713	ENSG00000287713	acaf_gwas_meta_analysis_3019897_ac_over_20.txt	ENSG00000287713	16	11	5	2.40355	0.0162368	0.701081	0.483253	1.06462	0.28705	0.976039	FALSE	TRUE	FALSE	FALSE	FALSE
ENSG00000151575	TEX9	acaf_gwas_meta_analysis_height_ac_over_20.txt	ENSG00000151575	45	18	27	2.15645	0.0310489	1.10825	0.267753	1.06435	0.287171	0.85092	FALSE	TRUE	FALSE	FALSE	FALSE
ENSG00000256453	DND1	acaf_gwas_meta_analysis_RE_474_ac_over_20.txt	ENSG00000256453	75	47	28	2.51599	0.01187	1.07391	0.282864	1.06434	0.287177	0.985073	FALSE	TRUE	FALSE	FALSE	FALSE
ENSG00000158882	TOMM40L	acaf_gwas_meta_analysis_3011948_ac_over_20.txt	ENSG00000158882	209	208	1	4.1555	3.2457e-05	-0.879909	0.378909	-1.06425	0.287214	0.964353	TRUE	TRUE	FALSE	FALSE	FALSE
ENSG00000063177	RPL18	acaf_gwas_meta_analysis_3028288_ac_over_20.txt	ENSG00000063177	13	5	8	-2.49767	0.0125014	1.18781	0.234907	1.06423	0.287225	0.990954	FALSE	TRUE	FALSE	FALSE	FALSE
ENSG00000117153	KLHL12	acaf_gwas_meta_analysis_3004327_ac_over_20.txt	ENSG00000117153	27	13	14	2.27959	0.0226319	1.06593	0.286456	1.06421	0.287235	0.945681	FALSE	TRUE	FALSE	FALSE	FALSE
ENSG00000211455	STK38L	acaf_gwas_meta_analysis_3010457_ac_over_20.txt	ENSG00000211455	70	69	1	-1.98185	0.0474962	-1.15758	0.247036	-1.06411	0.28728	0.951723	FALSE	TRUE	FALSE	FALSE	FALSE
ENSG00000184307	ZDHHC23	acaf_gwas_meta_analysis_CV_404_ac_over_20.txt	ENSG00000184307	9	7	2	2.13238	0.0329759	1.05051	0.293482	1.06399	0.287335	0.980313	FALSE	TRUE	FALSE	FALSE	FALSE
ENSG00000164253	WDR41	acaf_gwas_meta_analysis_CV_404_ac_over_20.txt	ENSG00000164253	41	38	3	2.09165	0.0364698	-0.994688	0.319888	-1.06387	0.287387	0.980313	FALSE	TRUE	FALSE	FALSE	FALSE
ENSG00000181027	FKRP	acaf_gwas_meta_analysis_BMI_ac_over_20.txt	ENSG00000181027	19	15	4	2.27715	0.0227775	0.992939	0.32074	1.06346	0.287575	0.959667	FALSE	TRUE	FALSE	FALSE	FALSE
ENSG00000172340	SUCLG2	acaf_gwas_meta_analysis_3024929_ac_over_20.txt	ENSG00000172340	25	23	2	2.46994	0.0135134	-1.07968	0.280285	-1.06327	0.287661	0.943363	FALSE	TRUE	FALSE	FALSE	FALSE
ENSG00000178882	RFLNA	acaf_gwas_meta_analysis_RE_474_ac_over_20.txt	ENSG00000178882	16	15	1	2.13267	0.0329517	-1.02459	0.305559	-1.06311	0.287733	0.985073	FALSE	TRUE	FALSE	FALSE	FALSE
ENSG00000110031	LPXN	acaf_gwas_meta_analysis_3019897_ac_over_20.txt	ENSG00000110031	32	30	2	-2.55057	0.0107548	1.07751	0.281251	1.06308	0.287745	0.976039	FALSE	TRUE	FALSE	FALSE	FALSE
ENSG00000303709	ENSG00000303709	acaf_gwas_meta_analysis_3019897_ac_over_20.txt	ENSG00000303709	15	14	1	2.07947	0.0375739	1.11518	0.264775	1.06305	0.287758	0.976039	FALSE	TRUE	FALSE	FALSE	FALSE
ENSG00000062716	VMP1	acaf_gwas_meta_analysis_3023314_ac_over_20.txt	ENSG00000062716	15	14	1	2.25987	0.0238293	-1.11483	0.264923	-1.0629	0.287827	0.993714	FALSE	TRUE	FALSE	FALSE	FALSE
ENSG00000261366	MANEA-DT	acaf_gwas_meta_analysis_height_ac_over_20.txt	ENSG00000261366	57	47	10	2.62685	0.00861795	-1.20545	0.228028	-1.06278	0.287883	0.85092	FALSE	TRUE	FALSE	FALSE	FALSE
ENSG00000155657	TTN	acaf_gwas_meta_analysis_3009744_ac_over_20.txt	ENSG00000155657	40	36	4	-2.46322	0.0137697	-1.08675	0.277146	-1.0627	0.287919	0.949769	FALSE	TRUE	FALSE	FALSE	FALSE
ENSG00000171916	LGALS9C	acaf_gwas_meta_analysis_3009744_ac_over_20.txt	ENSG00000171916	17	11	6	-2.48699	0.0128829	0.885222	0.376037	1.06264	0.287946	0.949769	FALSE	TRUE	FALSE	FALSE	FALSE
ENSG00000225217	HSPA7	acaf_gwas_meta_analysis_EM_202.2_ac_over_20.txt	ENSG00000225217	11	10	1	-2.82261	0.00476347	-1.22354	0.221126	-1.06261	0.287959	0.960881	FALSE	TRUE	FALSE	FALSE	FALSE
ENSG00000028839	TBPL1	acaf_gwas_meta_analysis_3033575_ac_over_20.txt	ENSG00000028839	31	28	3	2.18173	0.0291291	-1.10558	0.268907	-1.06233	0.288086	0.95145	FALSE	TRUE	FALSE	FALSE	FALSE
ENSG00000270823	ENSG00000270823	acaf_gwas_meta_analysis_3023314_ac_over_20.txt	ENSG00000270823	26	24	2	2.55931	0.0104881	-1.1713	0.24148	-1.06221	0.288142	0.993714	FALSE	TRUE	FALSE	FALSE	FALSE
ENSG00000090382	LYZ	acaf_gwas_meta_analysis_3008342_ac_over_20.txt	ENSG00000090382	12	11	1	-4.54541	5.4829e-06	-0.2467	0.80514	1.06219	0.288148	0.962306	TRUE	TRUE	FALSE	FALSE	FALSE
ENSG00000118898	PPL	acaf_gwas_meta_analysis_height_ac_over_20.txt	ENSG00000118898	20	6	14	-2.40459	0.0161905	-1.04525	0.295907	-1.06215	0.288166	0.85092	FALSE	TRUE	FALSE	FALSE	FALSE
ENSG00000108344	PSMD3	acaf_gwas_meta_analysis_3013650_ac_over_20.txt	ENSG00000108344	8	4	4	22.2013	3.33567e-109	0.596837	0.550616	1.06207	0.288202	0.982675	FALSE	TRUE	FALSE	FALSE	FALSE
ENSG00000224649	ENSG00000224649	acaf_gwas_meta_analysis_3004327_ac_over_20.txt	ENSG00000224649	24	23	1	2.13952	0.0323938	1.01007	0.312463	1.0619	0.288281	0.945681	FALSE	TRUE	FALSE	FALSE	FALSE
ENSG00000290877	ROCK1P1	acaf_gwas_meta_analysis_3023314_ac_over_20.txt	ENSG00000290877	13	9	4	-2.05198	0.0401714	-0.903554	0.366232	-1.06184	0.288308	0.993714	FALSE	TRUE	FALSE	FALSE	FALSE
ENSG00000286608	ENSG00000286608	acaf_gwas_meta_analysis_height_ac_over_20.txt	ENSG00000286608	20	17	3	-2.05544	0.0398363	1.07433	0.282675	1.06161	0.288412	0.85092	FALSE	TRUE	FALSE	FALSE	FALSE
ENSG00000151135	TMEM263	acaf_gwas_meta_analysis_height_ac_over_20.txt	ENSG00000151135	53	49	4	4.77611	1.78715e-06	0.968131	0.332979	1.06157	0.288433	0.85092	FALSE	TRUE	FALSE	FALSE	FALSE
ENSG00000176788	BASP1	acaf_gwas_meta_analysis_3028615_ac_over_20.txt	ENSG00000176788	15	14	1	2.11491	0.034438	1.04269	0.297094	1.0615	0.288464	0.95616	FALSE	TRUE	FALSE	FALSE	FALSE
ENSG00000174125	TLR1	acaf_gwas_meta_analysis_CV_401_ac_over_20.txt	ENSG00000174125	38	36	2	2.39086	0.0168092	-1.1177	0.263696	-1.06148	0.28847	0.947334	FALSE	TRUE	FALSE	FALSE	FALSE
ENSG00000109163	GNRHR	acaf_gwas_meta_analysis_3008342_ac_over_20.txt	ENSG00000109163	60	59	1	2.12055	0.0339595	0.00864682	0.993101	1.06141	0.288504	0.962306	FALSE	TRUE	FALSE	FALSE	FALSE
ENSG00000166170	BAG5	acaf_gwas_meta_analysis_height_ac_over_20.txt	ENSG00000166170	15	14	1	-4.1896	2.79452e-05	1.13375	0.256897	1.06085	0.288758	0.85092	FALSE	TRUE	FALSE	FALSE	FALSE
ENSG00000155313	USP25	acaf_gwas_meta_analysis_3011948_ac_over_20.txt	ENSG00000155313	34	32	2	-3.8891	0.000100617	1.05079	0.293356	1.06075	0.288803	0.964353	FALSE	TRUE	FALSE	FALSE	FALSE
ENSG00000151338	MIPOL1	acaf_gwas_meta_analysis_3012030_ac_over_20.txt	ENSG00000151338	80	79	1	-2.33039	0.0197855	1.06195	0.288256	1.06073	0.288811	0.912178	FALSE	TRUE	FALSE	FALSE	FALSE
ENSG00000204352	FAM120A2P	acaf_gwas_meta_analysis_3024929_ac_over_20.txt	ENSG00000204352	5	4	1	-2.32663	0.0199851	-1.03855	0.299015	-1.06068	0.288835	0.944671	FALSE	TRUE	FALSE	FALSE	FALSE
ENSG00000168781	PPIP5K1	acaf_gwas_meta_analysis_RE_475_ac_over_20.txt	ENSG00000168781	44	43	1	-1.99603	0.0459307	-0.865011	0.387032	-1.06065	0.288847	0.961566	FALSE	TRUE	FALSE	FALSE	FALSE
ENSG00000279035	ENSG00000279035	acaf_gwas_meta_analysis_3004327_ac_over_20.txt	ENSG00000279035	9	8	1	2.02647	0.0427164	1.03631	0.300056	1.06065	0.288847	0.945681	FALSE	TRUE	FALSE	FALSE	FALSE
ENSG00000126391	FRMD8	acaf_gwas_meta_analysis_3028615_ac_over_20.txt	ENSG00000126391	7	5	2	-2.16975	0.0300256	1.127	0.259743	1.06058	0.288879	0.95616	FALSE	TRUE	FALSE	FALSE	FALSE
ENSG00000263916	ENSG00000263916	acaf_gwas_meta_analysis_3033575_ac_over_20.txt	ENSG00000263916	140	139	1	-2.35346	0.0185994	-1.0593	0.289462	-1.0604	0.288964	0.95145	FALSE	TRUE	FALSE	FALSE	FALSE
ENSG00000275329	ENSG00000275329	acaf_gwas_meta_analysis_NS_328.11_ac_over_20.txt	ENSG00000275329	2	1	1	2.01434	0.0439736	-1.09862	0.271935	-1.06037	0.288976	0.985891	FALSE	TRUE	FALSE	FALSE	FALSE
ENSG00000285533	RELA-DT	acaf_gwas_meta_analysis_3008342_ac_over_20.txt	ENSG00000285533	8	3	5	2.10392	0.0353853	1.01825	0.308558	1.0602	0.289053	0.962306	FALSE	TRUE	FALSE	FALSE	FALSE
ENSG00000125458	NT5C	acaf_gwas_meta_analysis_3004327_ac_over_20.txt	ENSG00000125458	11	10	1	2.28047	0.0225798	1.03631	0.300056	1.05991	0.289183	0.945681	FALSE	TRUE	FALSE	FALSE	FALSE
ENSG00000265778	ZNF516-AS1	acaf_gwas_meta_analysis_3009744_ac_over_20.txt	ENSG00000265778	13	12	1	2.44851	0.0143449	1.49763	0.134229	1.05978	0.289244	0.949769	FALSE	TRUE	FALSE	FALSE	FALSE
ENSG00000159788	RGS12	acaf_gwas_meta_analysis_3010457_ac_over_20.txt	ENSG00000159788	10	7	3	2.28833	0.0221184	-0.936014	0.349266	-1.0597	0.289282	0.954137	FALSE	TRUE	FALSE	FALSE	FALSE
ENSG00000159377	PSMB4	acaf_gwas_meta_analysis_height_ac_over_20.txt	ENSG00000159377	18	17	1	3.41705	0.00063304	-1.1061	0.268684	-1.05942	0.289408	0.85092	FALSE	TRUE	FALSE	FALSE	FALSE
ENSG00000179818	PCBP1-AS1	acaf_gwas_meta_analysis_3011948_ac_over_20.txt	ENSG00000179818	62	30	32	-2.09626	0.0360587	1.04138	0.297701	1.05931	0.289456	0.964353	FALSE	TRUE	FALSE	FALSE	FALSE
ENSG00000198929	NOS1AP	acaf_gwas_meta_analysis_CV_401_ac_over_20.txt	ENSG00000198929	15	11	4	1.97098	0.0487264	-1.01717	0.309073	-1.05926	0.289482	0.947334	FALSE	TRUE	FALSE	FALSE	FALSE
ENSG00000294490	ENSG00000294490	acaf_gwas_meta_analysis_3009744_ac_over_20.txt	ENSG00000294490	2068	2065	3	5.45459	4.9087e-08	1.11066	0.266714	1.05922	0.289497	0.949769	FALSE	TRUE	FALSE	FALSE	FALSE
ENSG00000122642	FKBP9	acaf_gwas_meta_analysis_3019897_ac_over_20.txt	ENSG00000122642	28	26	2	-3.06217	0.00219738	-1.14546	0.252019	-1.05912	0.289545	0.976039	FALSE	TRUE	FALSE	FALSE	FALSE
ENSG00000271270	TMCC1-DT	acaf_gwas_meta_analysis_3012030_ac_over_20.txt	ENSG00000271270	31	28	3	2.76094	0.00576352	-1.06925	0.284956	-1.05908	0.289565	0.912178	FALSE	TRUE	FALSE	FALSE	FALSE
ENSG00000145191	EIF2B5	acaf_gwas_meta_analysis_3028288_ac_over_20.txt	ENSG00000145191	13	12	1	2.28781	0.0221483	-1.07402	0.282813	-1.05895	0.289621	0.990954	FALSE	TRUE	FALSE	FALSE	FALSE
ENSG00000100060	MFNG	acaf_gwas_meta_analysis_3004327_ac_over_20.txt	ENSG00000100060	21	17	4	2.02001	0.0433819	1.07521	0.28228	1.05887	0.28966	0.945681	FALSE	TRUE	FALSE	FALSE	FALSE
ENSG00000168961	LGALS9	acaf_gwas_meta_analysis_RE_474_ac_over_20.txt	ENSG00000168961	30	24	6	2.38907	0.0168909	0.918296	0.358464	1.05871	0.289731	0.985073	FALSE	TRUE	FALSE	FALSE	FALSE
ENSG00000234678	ELF3-AS1	acaf_gwas_meta_analysis_BMI_ac_over_20.txt	ENSG00000234678	15	13	2	-2.1122	0.034669	0.998743	0.317919	1.05871	0.289734	0.959667	FALSE	TRUE	FALSE	FALSE	FALSE
ENSG00000163788	SNRK	acaf_gwas_meta_analysis_3004327_ac_over_20.txt	ENSG00000163788	72	71	1	2.1022	0.035536	0.788551	0.430375	1.05832	0.28991	0.945681	FALSE	TRUE	FALSE	FALSE	FALSE
ENSG00000112667	DNPH1	acaf_gwas_meta_analysis_3010457_ac_over_20.txt	ENSG00000112667	21	19	2	2.11411	0.0345062	-1.06881	0.285155	-1.0583	0.289919	0.954137	FALSE	TRUE	FALSE	FALSE	FALSE
ENSG00000280224	ENSG00000280224	acaf_gwas_meta_analysis_3004410_ac_over_20.txt	ENSG00000280224	34	33	1	-2.29395	0.0217935	-0.968747	0.332672	-1.05785	0.290123	0.995606	FALSE	TRUE	FALSE	FALSE	FALSE
ENSG00000110934	BIN2	acaf_gwas_meta_analysis_3024929_ac_over_20.txt	ENSG00000110934	22	21	1	-3.35624	0.000790087	0.957394	0.338369	1.05756	0.290254	0.944755	TRUE	TRUE	FALSE	FALSE	FALSE
ENSG00000100324	TAB1	acaf_gwas_meta_analysis_3004410_ac_over_20.txt	ENSG00000100324	30	24	6	3.095	0.00196814	1.07932	0.280445	1.05734	0.290355	0.995606	FALSE	TRUE	FALSE	FALSE	FALSE
ENSG00000178234	GALNT11	acaf_gwas_meta_analysis_3019897_ac_over_20.txt	ENSG00000178234	34	33	1	2.1232	0.0337374	1.06154	0.288445	1.05725	0.290396	0.976039	FALSE	TRUE	FALSE	FALSE	FALSE
ENSG00000258930	ENSG00000258930	acaf_gwas_meta_analysis_height_ac_over_20.txt	ENSG00000258930	89	88	1	2.16894	0.0300873	1.05214	0.292735	1.0571	0.290468	0.85092	FALSE	TRUE	FALSE	FALSE	FALSE
ENSG00000220267	ACTBP8	acaf_gwas_meta_analysis_RE_475_ac_over_20.txt	ENSG00000220267	11	8	3	-2.24846	0.0245466	1.72443	0.084631	1.05701	0.290509	0.961566	FALSE	TRUE	FALSE	FALSE	FALSE
ENSG00000306723	ENSG00000306723	acaf_gwas_meta_analysis_3037511_ac_over_20.txt	ENSG00000306723	29	27	2	-2.96074	0.00306902	-1.09491	0.273558	-1.05697	0.290523	0.946345	FALSE	TRUE	FALSE	FALSE	FALSE
ENSG00000297935	ENSG00000297935	acaf_gwas_meta_analysis_RE_475_ac_over_20.txt	ENSG00000297935	6	1	5	2.76033	0.00577423	-1.05657	0.29071	-1.05687	0.290571	0.961566	FALSE	TRUE	FALSE	FALSE	FALSE
ENSG00000250072	SH3TC2-DT	acaf_gwas_meta_analysis_BMI_ac_over_20.txt	ENSG00000250072	44	42	2	-3.10991	0.00187146	-0.998653	0.317963	-1.05678	0.290611	0.959667	FALSE	TRUE	FALSE	FALSE	FALSE
ENSG00000256061	DNAAF4	acaf_gwas_meta_analysis_height_ac_over_20.txt	ENSG00000256061	57	55	2	2.85594	0.00429102	0.931873	0.351402	1.05656	0.290712	0.85092	FALSE	TRUE	FALSE	FALSE	FALSE
ENSG00000182325	FBXL6	acaf_gwas_meta_analysis_3013650_ac_over_20.txt	ENSG00000182325	12	9	3	-2.43894	0.0147303	-1.11347	0.265508	-1.05641	0.290779	0.982675	FALSE	TRUE	FALSE	FALSE	FALSE
ENSG00000095321	CRAT	acaf_gwas_meta_analysis_3023314_ac_over_20.txt	ENSG00000095321	37	36	1	2.55354	0.0106633	-1.04922	0.294078	-1.05637	0.290798	0.993714	FALSE	TRUE	FALSE	FALSE	FALSE
ENSG00000148737	TCF7L2	acaf_gwas_meta_analysis_3033575_ac_over_20.txt	ENSG00000148737	11	8	3	3.22283	0.00126933	-1.15295	0.24893	-1.05619	0.290881	0.95145	TRUE	TRUE	FALSE	FALSE	FALSE
ENSG00000103335	PIEZO1	acaf_gwas_meta_analysis_height_ac_over_20.txt	ENSG00000103335	13	12	1	-3.96676	7.28549e-05	0.778762	0.43612	1.05596	0.290986	0.85092	FALSE	TRUE	FALSE	FALSE	FALSE
ENSG00000271321	CTAGE6	acaf_gwas_meta_analysis_3033575_ac_over_20.txt	ENSG00000271321	11	9	2	2.56113	0.0104331	-0.382358	0.702196	-1.05588	0.291025	0.95145	FALSE	TRUE	FALSE	FALSE	FALSE
ENSG00000163026	WDCP	acaf_gwas_meta_analysis_3004327_ac_over_20.txt	ENSG00000163026	7	6	1	2.67047	0.00757446	-1.06859	0.285255	-1.0558	0.291061	0.94703	TRUE	TRUE	FALSE	FALSE	FALSE
ENSG00000044090	CUL7	acaf_gwas_meta_analysis_RE_474_ac_over_20.txt	ENSG00000044090	23	22	1	-2.06584	0.0388436	1.06687	0.28603	1.05576	0.291078	0.985073	FALSE	TRUE	FALSE	FALSE	FALSE
ENSG00000298297	ENSG00000298297	acaf_gwas_meta_analysis_3023314_ac_over_20.txt	ENSG00000298297	35	34	1	2.00003	0.0454972	-1.05921	0.289504	-1.05554	0.291181	0.993714	FALSE	TRUE	FALSE	FALSE	FALSE
ENSG00000109118	PHF12	acaf_gwas_meta_analysis_3024929_ac_over_20.txt	ENSG00000109118	40	39	1	-2.08675	0.0369108	-1.05623	0.290861	-1.05546	0.291215	0.944755	FALSE	TRUE	FALSE	FALSE	FALSE
ENSG00000007392	LUC7L	acaf_gwas_meta_analysis_3009744_ac_over_20.txt	ENSG00000007392	20	19	1	-7.24406	4.3544e-13	-1.07634	0.281777	-1.05538	0.291254	0.950915	FALSE	TRUE	FALSE	FALSE	FALSE
ENSG00000198959	TGM2	acaf_gwas_meta_analysis_NS_328.11_ac_over_20.txt	ENSG00000198959	46	45	1	-2.58051	0.00986533	-1.08043	0.279949	-1.05536	0.291262	0.985891	FALSE	TRUE	FALSE	FALSE	FALSE
ENSG00000169189	NSMCE1	acaf_gwas_meta_analysis_3024929_ac_over_20.txt	ENSG00000169189	31	30	1	-2.11772	0.0341986	-1.04968	0.293865	-1.05531	0.291286	0.944755	FALSE	TRUE	FALSE	FALSE	FALSE
ENSG00000298623	ENSG00000298623	acaf_gwas_meta_analysis_EM_202.2_ac_over_20.txt	ENSG00000298623	21	19	2	2.59345	0.00950192	1.12985	0.258541	1.05514	0.291361	0.962056	FALSE	TRUE	FALSE	FALSE	FALSE
ENSG00000226791	LINC02611	acaf_gwas_meta_analysis_RE_475_ac_over_20.txt	ENSG00000226791	2	1	1	-2.03659	0.041691	1.03529	0.300535	1.05514	0.291362	0.961566	FALSE	TRUE	FALSE	FALSE	FALSE
ENSG00000187118	CMC1	acaf_gwas_meta_analysis_CV_401_ac_over_20.txt	ENSG00000187118	28	27	1	2.00414	0.0450547	-1.05464	0.29159	-1.05496	0.291443	0.947334	FALSE	TRUE	FALSE	FALSE	FALSE
ENSG00000159363	ATP13A2	acaf_gwas_meta_analysis_3023314_ac_over_20.txt	ENSG00000159363	6	4	2	3.06668	0.00216448	-0.65474	0.512635	-1.05479	0.291521	0.993714	TRUE	TRUE	FALSE	FALSE	FALSE
ENSG00000256020	ENSG00000256020	acaf_gwas_meta_analysis_3010457_ac_over_20.txt	ENSG00000256020	10	7	3	-2.18258	0.0290665	0.986451	0.323912	1.05477	0.291531	0.954137	FALSE	TRUE	FALSE	FALSE	FALSE
ENSG00000224791	KRT18P39	acaf_gwas_meta_analysis_3037511_ac_over_20.txt	ENSG00000224791	10	9	1	2.22334	0.0261926	-0.205001	0.837572	1.05394	0.29191	0.946345	FALSE	TRUE	FALSE	FALSE	FALSE
ENSG00000251129	LINC02506	acaf_gwas_meta_analysis_BMI_ac_over_20.txt	ENSG00000251129	14	11	3	-3.528	0.000418712	1.49173	0.135771	1.05391	0.291926	0.959667	FALSE	TRUE	FALSE	FALSE	FALSE
ENSG00000243749	TMEM35B	acaf_gwas_meta_analysis_CV_401_ac_over_20.txt	ENSG00000243749	32	30	2	-3.2378	0.00120456	-0.917891	0.358676	-1.05378	0.291982	0.947334	FALSE	TRUE	FALSE	FALSE	FALSE
ENSG00000171714	ANO5	acaf_gwas_meta_analysis_3037511_ac_over_20.txt	ENSG00000171714	93	92	1	2.14358	0.0320668	1.17927	0.23829	1.05357	0.29208	0.946345	FALSE	TRUE	FALSE	FALSE	FALSE
ENSG00000146701	MDH2	acaf_gwas_meta_analysis_3009744_ac_over_20.txt	ENSG00000146701	37	32	5	-1.99458	0.0460886	-1.05907	0.289569	-1.05355	0.292088	0.950915	FALSE	TRUE	FALSE	FALSE	FALSE
ENSG00000263120	ENSG00000263120	acaf_gwas_meta_analysis_3009744_ac_over_20.txt	ENSG00000263120	16	14	2	2.28124	0.0225342	-1.07307	0.283241	-1.05343	0.292143	0.950915	FALSE	TRUE	FALSE	FALSE	FALSE
ENSG00000139722	VPS37B	acaf_gwas_meta_analysis_height_ac_over_20.txt	ENSG00000139722	27	26	1	-2.56082	0.0104426	-1.06541	0.286691	-1.05338	0.292167	0.85092	FALSE	TRUE	FALSE	FALSE	FALSE
ENSG00000259081	ENSG00000259081	acaf_gwas_meta_analysis_3011948_ac_over_20.txt	ENSG00000259081	9	1	8	3.19103	0.00141767	-1.05953	0.289357	-1.05327	0.292216	0.964353	FALSE	TRUE	FALSE	FALSE	FALSE
ENSG00000181333	HEPHL1	acaf_gwas_meta_analysis_3037511_ac_over_20.txt	ENSG00000181333	24	21	3	2.99463	0.00274776	-1.18177	0.237298	-1.05324	0.292232	0.946345	FALSE	TRUE	FALSE	FALSE	FALSE
ENSG00000274021	ENSG00000274021	acaf_gwas_meta_analysis_3033575_ac_over_20.txt	ENSG00000274021	43	42	1	-3.1702	0.00152334	-1.11119	0.266488	-1.05324	0.292232	0.95145	TRUE	TRUE	FALSE	FALSE	FALSE
ENSG00000166171	DPCD	acaf_gwas_meta_analysis_3024929_ac_over_20.txt	ENSG00000166171	3	1	2	-2.25607	0.0240661	-1.10239	0.270294	-1.05322	0.292241	0.945841	FALSE	TRUE	FALSE	FALSE	FALSE
ENSG00000235863	B3GALT4	acaf_gwas_meta_analysis_3004327_ac_over_20.txt	ENSG00000235863	36	26	10	-3.61772	0.000297209	-1.04894	0.294204	-1.05311	0.29229	0.948325	FALSE	TRUE	FALSE	FALSE	FALSE
ENSG00000117500	TMED5	acaf_gwas_meta_analysis_3011948_ac_over_20.txt	ENSG00000117500	144	142	2	3.70359	0.000212573	0.914079	0.360676	1.05306	0.292313	0.964353	FALSE	TRUE	FALSE	FALSE	FALSE
ENSG00000130811	EIF3G	acaf_gwas_meta_analysis_3033575_ac_over_20.txt	ENSG00000130811	16	15	1	2.20613	0.0273748	1.00848	0.313222	1.05285	0.292411	0.95145	FALSE	TRUE	FALSE	FALSE	FALSE
ENSG00000265401	ENSG00000265401	acaf_gwas_meta_analysis_3037511_ac_over_20.txt	ENSG00000265401	21	3	18	2.42886	0.0151465	1.12536	0.260435	1.05276	0.292451	0.946345	FALSE	TRUE	FALSE	FALSE	FALSE
ENSG00000197756	RPL37A	acaf_gwas_meta_analysis_CV_401_ac_over_20.txt	ENSG00000197756	19	17	2	-2.11501	0.0344294	-1.06958	0.284808	-1.05271	0.292474	0.947334	FALSE	TRUE	FALSE	FALSE	FALSE
ENSG00000119608	PROX2	acaf_gwas_meta_analysis_3012030_ac_over_20.txt	ENSG00000119608	5	4	1	-2.74869	0.00598331	-1.18929	0.234326	-1.05254	0.292552	0.916035	FALSE	TRUE	FALSE	FALSE	FALSE
ENSG00000170425	ADORA2B	acaf_gwas_meta_analysis_3028615_ac_over_20.txt	ENSG00000170425	34	33	1	3.4323	0.000598478	1.15415	0.24844	1.05225	0.292686	0.959028	FALSE	TRUE	FALSE	FALSE	FALSE
ENSG00000227028	SLC8A1-AS1	acaf_gwas_meta_analysis_CV_404_ac_over_20.txt	ENSG00000227028	39	38	1	-2.15049	0.0315167	-1.09254	0.274595	-1.05222	0.292701	0.980313	FALSE	TRUE	FALSE	FALSE	FALSE
ENSG00000163872	YEATS2	acaf_gwas_meta_analysis_BMI_ac_over_20.txt	ENSG00000163872	15	13	2	-2.47205	0.0134339	-1.28867	0.197512	-1.05219	0.292712	0.959667	FALSE	TRUE	FALSE	FALSE	FALSE
ENSG00000003393	ALS2	acaf_gwas_meta_analysis_3013650_ac_over_20.txt	ENSG00000003393	24	22	2	2.75071	0.00594668	1.22845	0.219279	1.05206	0.292772	0.982675	FALSE	TRUE	FALSE	FALSE	FALSE
ENSG00000280138	ENSG00000280138	acaf_gwas_meta_analysis_height_ac_over_20.txt	ENSG00000280138	5	4	1	-2.87584	0.00402958	-1.06541	0.286691	-1.05201	0.292795	0.85092	FALSE	TRUE	FALSE	FALSE	FALSE
ENSG00000135835	KIAA1614	acaf_gwas_meta_analysis_CV_401_ac_over_20.txt	ENSG00000135835	23	21	2	-2.08109	0.0374254	1.04427	0.296361	1.05173	0.292925	0.947334	FALSE	TRUE	FALSE	FALSE	FALSE
ENSG00000132286	TIMM10B	acaf_gwas_meta_analysis_3023314_ac_over_20.txt	ENSG00000132286	8	5	3	-2.09491	0.0361792	1.01765	0.308846	1.05172	0.292926	0.993714	FALSE	TRUE	FALSE	FALSE	FALSE
ENSG00000115392	FANCL	acaf_gwas_meta_analysis_BMI_ac_over_20.txt	ENSG00000115392	38	31	7	3.20266	0.00136163	-1.08314	0.278745	-1.05168	0.292948	0.959667	FALSE	TRUE	FALSE	FALSE	FALSE
ENSG00000133884	DPF2	acaf_gwas_meta_analysis_3028288_ac_over_20.txt	ENSG00000133884	34	21	13	2.29572	0.021692	-1.14169	0.253583	-1.05166	0.292956	0.990954	FALSE	TRUE	FALSE	FALSE	FALSE
ENSG00000125835	SNRPB	acaf_gwas_meta_analysis_3008342_ac_over_20.txt	ENSG00000125835	21	20	1	-1.99016	0.0465738	1.0789	0.280632	1.05163	0.292971	0.966061	FALSE	TRUE	FALSE	FALSE	FALSE
ENSG00000125459	MSTO1	acaf_gwas_meta_analysis_3024929_ac_over_20.txt	ENSG00000125459	126	81	45	3.50217	0.000461484	-1.03145	0.302331	-1.05156	0.293003	0.945857	FALSE	TRUE	FALSE	FALSE	FALSE
ENSG00000265713	ENSG00000265713	acaf_gwas_meta_analysis_3004327_ac_over_20.txt	ENSG00000265713	57	56	1	3.51661	0.000437099	0.836613	0.40281	1.05154	0.293011	0.948325	FALSE	TRUE	FALSE	FALSE	FALSE
ENSG00000204709	LINC01556	acaf_gwas_meta_analysis_height_ac_over_20.txt	ENSG00000204709	24	23	1	-10.029	1.13711e-23	-1.085	0.277922	-1.05112	0.293206	0.85092	FALSE	TRUE	FALSE	FALSE	FALSE
ENSG00000136536	MARCHF7	acaf_gwas_meta_analysis_3013650_ac_over_20.txt	ENSG00000136536	52	50	2	-3.33131	0.000864381	-1.02877	0.303588	-1.05102	0.29325	0.982675	TRUE	TRUE	FALSE	FALSE	FALSE
ENSG00000068784	SRBD1	acaf_gwas_meta_analysis_EM_202.1_ac_over_20.txt	ENSG00000068784	20	12	8	-2.00271	0.0452089	1.09334	0.274243	1.05087	0.293319	0.994153	FALSE	TRUE	FALSE	FALSE	FALSE
ENSG00000165475	CRYL1	acaf_gwas_meta_analysis_RE_474_ac_over_20.txt	ENSG00000165475	25	22	3	-2.24257	0.0249244	1.11777	0.263667	1.0507	0.293398	0.985073	FALSE	TRUE	FALSE	FALSE	FALSE
ENSG00000256660	CLEC12B	acaf_gwas_meta_analysis_3010457_ac_over_20.txt	ENSG00000256660	26	24	2	2.49975	0.0124282	0.965617	0.334236	1.05054	0.293468	0.954137	FALSE	TRUE	FALSE	FALSE	FALSE
ENSG00000130402	ACTN4	acaf_gwas_meta_analysis_3028615_ac_over_20.txt	ENSG00000130402	89	81	8	2.62831	0.008581	1.0935	0.274174	1.05051	0.293486	0.959845	TRUE	TRUE	FALSE	FALSE	FALSE
ENSG00000232316	LINC02518	acaf_gwas_meta_analysis_EM_202.2_ac_over_20.txt	ENSG00000232316	28	26	2	-2.86122	0.00422017	0.973538	0.330286	1.05038	0.293543	0.962056	FALSE	TRUE	FALSE	FALSE	FALSE
ENSG00000297863	ENSG00000297863	acaf_gwas_meta_analysis_BMI_ac_over_20.txt	ENSG00000297863	21	20	1	4.12668	3.68045e-05	-1.10382	0.26967	-1.05032	0.293572	0.959667	FALSE	TRUE	FALSE	FALSE	FALSE
ENSG00000158470	B4GALT5	acaf_gwas_meta_analysis_3023314_ac_over_20.txt	ENSG00000158470	18	17	1	-2.62732	0.00860592	-1.05585	0.291039	-1.05027	0.293593	0.993714	FALSE	TRUE	FALSE	FALSE	FALSE
ENSG00000140941	MAP1LC3B	acaf_gwas_meta_analysis_3024929_ac_over_20.txt	ENSG00000140941	16	14	2	-2.28703	0.0221942	-1.08326	0.278692	-1.05026	0.293598	0.945857	FALSE	TRUE	FALSE	FALSE	FALSE
ENSG00000151414	NEK7	acaf_gwas_meta_analysis_3037511_ac_over_20.txt	ENSG00000151414	68	67	1	-2.18274	0.0290551	-2.38229	0.0172055	-1.05023	0.293614	0.946345	FALSE	TRUE	TRUE	FALSE	FALSE
ENSG00000221866	PLXNA4	acaf_gwas_meta_analysis_RE_474_ac_over_20.txt	ENSG00000221866	20	15	5	2.14006	0.0323501	-1.08549	0.277705	-1.05017	0.293641	0.985073	FALSE	TRUE	FALSE	FALSE	FALSE
ENSG00000004487	KDM1A	acaf_gwas_meta_analysis_3004327_ac_over_20.txt	ENSG00000004487	61	52	9	-2.88702	0.00388915	-1.04042	0.298145	-1.05015	0.293649	0.948325	FALSE	TRUE	FALSE	FALSE	FALSE
ENSG00000262874	C19orf84	acaf_gwas_meta_analysis_3013650_ac_over_20.txt	ENSG00000262874	14	12	2	2.18988	0.0285331	1.02676	0.304536	1.05012	0.293665	0.982675	FALSE	TRUE	FALSE	FALSE	FALSE
ENSG00000266642	ENSG00000266642	acaf_gwas_meta_analysis_3009744_ac_over_20.txt	ENSG00000266642	14	3	11	-10.168	2.75525e-24	-0.827823	0.407771	-1.04981	0.293804	0.950915	FALSE	TRUE	FALSE	FALSE	FALSE
ENSG00000215695	RSC1A1	acaf_gwas_meta_analysis_3024929_ac_over_20.txt	ENSG00000215695	48	45	3	-2.12138	0.0338897	1.11558	0.264603	1.04969	0.293863	0.946228	FALSE	TRUE	FALSE	FALSE	FALSE
ENSG00000160953	PWWP3A	acaf_gwas_meta_analysis_NS_328.11_ac_over_20.txt	ENSG00000160953	10	7	3	1.99957	0.0455472	1.05435	0.291721	1.04966	0.293873	0.985891	FALSE	TRUE	FALSE	FALSE	FALSE
ENSG00000139629	GALNT6	acaf_gwas_meta_analysis_3004327_ac_over_20.txt	ENSG00000139629	11	10	1	-2.26071	0.023777	1.10716	0.268223	1.04965	0.29388	0.948325	FALSE	TRUE	FALSE	FALSE	FALSE
ENSG00000167487	KLHL26	acaf_gwas_meta_analysis_EM_202.1_ac_over_20.txt	ENSG00000167487	4	3	1	2.22437	0.0261235	-0.988168	0.323071	-1.04927	0.294054	0.994153	FALSE	TRUE	FALSE	FALSE	FALSE
ENSG00000267198	ENSG00000267198	acaf_gwas_meta_analysis_3023314_ac_over_20.txt	ENSG00000267198	97	96	1	-3.86809	0.000109692	-1.0993	0.271639	-1.04911	0.294126	0.993714	FALSE	TRUE	FALSE	FALSE	FALSE
ENSG00000059588	TARBP1	acaf_gwas_meta_analysis_3004327_ac_over_20.txt	ENSG00000059588	15	13	2	1.9745	0.0483247	-1.04643	0.295361	-1.04904	0.294162	0.948325	FALSE	TRUE	FALSE	FALSE	FALSE
ENSG00000290835	ENSG00000290835	acaf_gwas_meta_analysis_CV_401_ac_over_20.txt	ENSG00000290835	15	9	6	-3.78481	0.000153823	1.09059	0.275451	1.04898	0.294187	0.947334	FALSE	TRUE	FALSE	FALSE	FALSE
ENSG00000169126	ODAD2	acaf_gwas_meta_analysis_3028288_ac_over_20.txt	ENSG00000169126	22	21	1	-2.22664	0.0259713	1.04746	0.294886	1.04897	0.294191	0.990954	FALSE	TRUE	FALSE	FALSE	FALSE
ENSG00000198873	GRK5	acaf_gwas_meta_analysis_3013650_ac_over_20.txt	ENSG00000198873	26	24	2	-2.18588	0.0288244	-1.0759	0.281972	-1.04895	0.2942	0.982675	FALSE	TRUE	FALSE	FALSE	FALSE
ENSG00000304438	ENSG00000304438	acaf_gwas_meta_analysis_CV_401_ac_over_20.txt	ENSG00000304438	6	2	4	-1.98762	0.0468537	1.00769	0.313604	1.04893	0.294209	0.947334	FALSE	TRUE	FALSE	FALSE	FALSE
ENSG00000297935	ENSG00000297935	acaf_gwas_meta_analysis_height_ac_over_20.txt	ENSG00000297935	6	1	5	2.00006	0.0454941	-1.04863	0.294348	-1.04885	0.294247	0.851602	FALSE	TRUE	FALSE	FALSE	FALSE
ENSG00000297420	ENSG00000297420	acaf_gwas_meta_analysis_3019897_ac_over_20.txt	ENSG00000297420	37	36	1	-2.49875	0.0124631	1.03927	0.298679	1.04874	0.294296	0.976039	FALSE	TRUE	FALSE	FALSE	FALSE
ENSG00000236968	ENSG00000236968	acaf_gwas_meta_analysis_3009744_ac_over_20.txt	ENSG00000236968	4	3	1	-2.09756	0.0359443	-1.03518	0.300586	-1.04871	0.29431	0.950915	FALSE	TRUE	FALSE	FALSE	FALSE
ENSG00000293616	PCBP1-AS1	acaf_gwas_meta_analysis_3008342_ac_over_20.txt	ENSG00000293616	15	13	2	2.71206	0.00668656	1.07771	0.281162	1.04863	0.294349	0.966512	FALSE	TRUE	FALSE	FALSE	FALSE
ENSG00000278896	ENSG00000278896	acaf_gwas_meta_analysis_CV_401_ac_over_20.txt	ENSG00000278896	16	13	3	2.16764	0.0301865	-1.03762	0.299448	-1.04858	0.29437	0.947334	FALSE	TRUE	FALSE	FALSE	FALSE
ENSG00000136827	TOR1A	acaf_gwas_meta_analysis_3009744_ac_over_20.txt	ENSG00000136827	25	23	2	2.78781	0.00530653	1.16222	0.245146	1.04837	0.294468	0.950915	FALSE	TRUE	FALSE	FALSE	FALSE
ENSG00000278662	GOLGA6L10	acaf_gwas_meta_analysis_3023314_ac_over_20.txt	ENSG00000278662	18	16	2	-2.01311	0.0441036	-0.968823	0.332633	-1.04834	0.294481	0.993714	FALSE	TRUE	FALSE	FALSE	FALSE
ENSG00000204160	ZDHHC18	acaf_gwas_meta_analysis_3024929_ac_over_20.txt	ENSG00000204160	9	6	3	2.30096	0.0213937	1.07283	0.283346	1.04806	0.294613	0.946964	FALSE	TRUE	FALSE	FALSE	FALSE
ENSG00000131944	FAAP24	acaf_gwas_meta_analysis_CV_401_ac_over_20.txt	ENSG00000131944	45	13	32	-2.14478	0.0319705	-1.00655	0.314149	-1.04801	0.294636	0.947334	FALSE	TRUE	FALSE	FALSE	FALSE
ENSG00000168329	CX3CR1	acaf_gwas_meta_analysis_3033575_ac_over_20.txt	ENSG00000168329	22	20	2	-2.14118	0.0322592	-1.08389	0.278415	-1.04799	0.294644	0.95145	TRUE	TRUE	FALSE	FALSE	FALSE
ENSG00000112078	KCTD20	acaf_gwas_meta_analysis_BMI_ac_over_20.txt	ENSG00000112078	36	34	2	2.25683	0.0240187	1.03836	0.299101	1.0479	0.294685	0.959667	FALSE	TRUE	FALSE	FALSE	FALSE
ENSG00000170425	ADORA2B	acaf_gwas_meta_analysis_3037511_ac_over_20.txt	ENSG00000170425	34	33	1	-5.40358	6.53223e-08	-1.20836	0.22691	-1.04766	0.294794	0.946345	FALSE	TRUE	FALSE	FALSE	FALSE
ENSG00000298457	ENSG00000298457	acaf_gwas_meta_analysis_CV_401_ac_over_20.txt	ENSG00000298457	35	34	1	-2.5604	0.0104552	-0.952283	0.340953	-1.04758	0.294834	0.947334	FALSE	TRUE	FALSE	FALSE	FALSE
ENSG00000281706	LINC01012	acaf_gwas_meta_analysis_RE_475_ac_over_20.txt	ENSG00000281706	18	16	2	-2.23042	0.0257199	1.09584	0.273148	1.04741	0.29491	0.961566	FALSE	TRUE	FALSE	FALSE	FALSE
ENSG00000006715	VPS41	acaf_gwas_meta_analysis_RE_475_ac_over_20.txt	ENSG00000006715	32	29	3	2.1749	0.0296377	1.04456	0.296228	1.04733	0.294945	0.961566	FALSE	TRUE	FALSE	FALSE	FALSE
ENSG00000239713	APOBEC3G	acaf_gwas_meta_analysis_height_ac_over_20.txt	ENSG00000239713	9	8	1	3.16931	0.001528	1.01866	0.308367	1.0473	0.29496	0.85182	FALSE	TRUE	FALSE	FALSE	FALSE
ENSG00000168056	LTBP3	acaf_gwas_meta_analysis_3012030_ac_over_20.txt	ENSG00000168056	12	11	1	-2.88973	0.0038557	-1.10141	0.270717	-1.04728	0.29497	0.919819	FALSE	TRUE	FALSE	FALSE	FALSE
ENSG00000133466	C1QTNF6	acaf_gwas_meta_analysis_3028288_ac_over_20.txt	ENSG00000133466	19	17	2	-2.31378	0.0206796	1.05881	0.289684	1.04701	0.295096	0.990954	FALSE	TRUE	FALSE	FALSE	FALSE
ENSG00000164307	ERAP1	acaf_gwas_meta_analysis_3023314_ac_over_20.txt	ENSG00000164307	27	23	4	2.16312	0.0305322	1.10775	0.267968	1.047	0.2951	0.995	FALSE	TRUE	FALSE	FALSE	FALSE
ENSG00000278662	GOLGA6L10	acaf_gwas_meta_analysis_3008342_ac_over_20.txt	ENSG00000278662	18	16	2	4.04404	5.25385e-05	-1.20432	0.228464	-1.04699	0.295103	0.967453	FALSE	TRUE	FALSE	FALSE	FALSE
ENSG00000197150	ABCB8	acaf_gwas_meta_analysis_3010457_ac_over_20.txt	ENSG00000197150	14	11	3	2.15399	0.0312407	1.05748	0.290291	1.04684	0.295174	0.954137	FALSE	TRUE	FALSE	FALSE	FALSE
ENSG00000290710	HLA-V	acaf_gwas_meta_analysis_3004327_ac_over_20.txt	ENSG00000290710	560	559	1	2.2048	0.0274678	0.122911	0.902177	1.04667	0.295254	0.948325	FALSE	TRUE	FALSE	FALSE	FALSE
ENSG00000278896	ENSG00000278896	acaf_gwas_meta_analysis_BMI_ac_over_20.txt	ENSG00000278896	16	13	3	2.03691	0.0416587	-1.03623	0.300094	-1.04654	0.295313	0.959667	FALSE	TRUE	FALSE	FALSE	FALSE
ENSG00000116191	RALGPS2	acaf_gwas_meta_analysis_EM_202.2_ac_over_20.txt	ENSG00000116191	35	34	1	2.13414	0.0328317	-1.0603	0.28901	-1.04631	0.295419	0.962056	FALSE	TRUE	FALSE	FALSE	FALSE
ENSG00000087085	ACHE	acaf_gwas_meta_analysis_3004410_ac_over_20.txt	ENSG00000087085	16	14	2	-2.01939	0.043447	-1.01785	0.308751	-1.04596	0.295579	0.995606	FALSE	TRUE	FALSE	FALSE	FALSE
ENSG00000134716	CYP2J2	acaf_gwas_meta_analysis_RE_474_ac_over_20.txt	ENSG00000134716	31	21	10	-2.00464	0.0450016	0.882403	0.377559	1.0459	0.295606	0.985073	FALSE	TRUE	FALSE	FALSE	FALSE
ENSG00000178449	COX14	acaf_gwas_meta_analysis_EM_202.1_ac_over_20.txt	ENSG00000178449	20	19	1	2.14996	0.0315581	-1.06099	0.288696	-1.04566	0.295716	0.994153	FALSE	TRUE	FALSE	FALSE	FALSE
ENSG00000142252	GEMIN7	acaf_gwas_meta_analysis_3028288_ac_over_20.txt	ENSG00000142252	2	1	1	3.59313	0.000326725	1.04666	0.295256	1.04561	0.295739	0.990954	FALSE	TRUE	FALSE	FALSE	FALSE
ENSG00000267348	GEMIN7-AS1	acaf_gwas_meta_analysis_3028288_ac_over_20.txt	ENSG00000267348	2	1	1	3.59313	0.000326725	1.04666	0.295256	1.04561	0.295739	0.990954	FALSE	TRUE	FALSE	FALSE	FALSE
ENSG00000286030	ENSG00000286030	acaf_gwas_meta_analysis_BMI_ac_over_20.txt	ENSG00000286030	20	19	1	2.02539	0.0428276	-1.05811	0.290007	-1.04524	0.295913	0.959667	FALSE	TRUE	FALSE	FALSE	FALSE
ENSG00000310499	ENSG00000310499	acaf_gwas_meta_analysis_CV_401_ac_over_20.txt	ENSG00000310499	14	11	3	3.86944	0.000109086	-0.465352	0.64168	-1.04503	0.296009	0.948625	FALSE	TRUE	FALSE	FALSE	FALSE
ENSG00000271452	ENSG00000271452	acaf_gwas_meta_analysis_3010457_ac_over_20.txt	ENSG00000271452	30	26	4	2.10519	0.0352748	1.0317	0.302212	1.04482	0.296107	0.954137	FALSE	TRUE	FALSE	FALSE	FALSE
ENSG00000153093	ACOXL	acaf_gwas_meta_analysis_BMI_ac_over_20.txt	ENSG00000153093	57	53	4	-1.9986	0.0456512	-1.03826	0.299149	-1.04448	0.296266	0.959667	FALSE	TRUE	FALSE	FALSE	FALSE
ENSG00000148288	GBGT1	acaf_gwas_meta_analysis_3037511_ac_over_20.txt	ENSG00000148288	12	11	1	-2.00019	0.0454803	-1.07585	0.281993	-1.04441	0.296297	0.946345	FALSE	TRUE	FALSE	FALSE	FALSE
ENSG00000284634	ENSG00000284634	acaf_gwas_meta_analysis_3013650_ac_over_20.txt	ENSG00000284634	56	55	1	-2.24666	0.0246615	-1.05745	0.290307	-1.04428	0.296356	0.982675	FALSE	TRUE	FALSE	FALSE	FALSE
ENSG00000266312	LINC01927	acaf_gwas_meta_analysis_3028615_ac_over_20.txt	ENSG00000266312	12	10	2	-1.99567	0.04597	1.09036	0.275555	1.04422	0.296383	0.959856	FALSE	TRUE	FALSE	FALSE	FALSE
ENSG00000250616	YPEL3-DT	acaf_gwas_meta_analysis_RE_474_ac_over_20.txt	ENSG00000250616	7	4	3	1.96638	0.0492548	1.06065	0.288848	1.04409	0.296442	0.985073	FALSE	TRUE	FALSE	FALSE	FALSE
ENSG00000213648	SULT1A4	acaf_gwas_meta_analysis_BMI_ac_over_20.txt	ENSG00000213648	7	6	1	2.02742	0.042619	0.135851	0.891939	-1.04409	0.296444	0.959667	FALSE	TRUE	FALSE	FALSE	FALSE
ENSG00000127483	HP1BP3	acaf_gwas_meta_analysis_3010457_ac_over_20.txt	ENSG00000127483	24	6	18	2.35189	0.0186785	-1.3128	0.18925	-1.04406	0.296456	0.954137	TRUE	TRUE	FALSE	FALSE	FALSE
ENSG00000248510	LINC02267	acaf_gwas_meta_analysis_3037511_ac_over_20.txt	ENSG00000248510	91	39	52	-2.54912	0.0107996	0.996291	0.319109	1.044	0.296486	0.946345	FALSE	TRUE	FALSE	FALSE	FALSE
ENSG00000234332	BCAS2P2	acaf_gwas_meta_analysis_3004327_ac_over_20.txt	ENSG00000234332	8	7	1	3.68439	0.000229247	0.976141	0.328995	1.04381	0.296573	0.948325	FALSE	TRUE	FALSE	FALSE	FALSE
ENSG00000167614	TTYH1	acaf_gwas_meta_analysis_3010457_ac_over_20.txt	ENSG00000167614	27	21	6	-2.10765	0.0350611	-0.975146	0.329488	-1.04366	0.296643	0.954137	FALSE	TRUE	FALSE	FALSE	FALSE
ENSG00000308818	ENSG00000308818	acaf_gwas_meta_analysis_3037511_ac_over_20.txt	ENSG00000308818	5	3	2	2.95097	0.00316774	1.04851	0.294403	1.04354	0.296698	0.946345	FALSE	TRUE	FALSE	FALSE	FALSE
ENSG00000287766	ENSG00000287766	acaf_gwas_meta_analysis_3009744_ac_over_20.txt	ENSG00000287766	7	6	1	-2.00458	0.0450085	-1.0817	0.279386	-1.04333	0.296795	0.950915	FALSE	TRUE	FALSE	FALSE	FALSE
ENSG00000170458	CD14	acaf_gwas_meta_analysis_3037511_ac_over_20.txt	ENSG00000170458	13	10	3	2.0119	0.0442303	-1.02096	0.307274	-1.04332	0.296799	0.946345	FALSE	TRUE	FALSE	FALSE	FALSE
ENSG00000165097	KDM1B	acaf_gwas_meta_analysis_CV_404_ac_over_20.txt	ENSG00000165097	41	40	1	-2.09603	0.0360793	1.10445	0.269397	1.04314	0.296883	0.980313	FALSE	TRUE	FALSE	FALSE	FALSE
ENSG00000164219	PGGT1B	acaf_gwas_meta_analysis_3028615_ac_over_20.txt	ENSG00000164219	20	18	2	-2.22674	0.0259645	-1.15988	0.246096	-1.04298	0.296956	0.959856	FALSE	TRUE	FALSE	FALSE	FALSE
ENSG00000232194	ENSG00000232194	acaf_gwas_meta_analysis_3004327_ac_over_20.txt	ENSG00000232194	28	22	6	-2.1945	0.0281994	-1.52078	0.128316	-1.04274	0.29707	0.948325	FALSE	TRUE	FALSE	FALSE	FALSE
ENSG00000127419	TMEM175	acaf_gwas_meta_analysis_3009744_ac_over_20.txt	ENSG00000127419	9	4	5	2.30138	0.0213701	0.600329	0.548287	1.04273	0.297075	0.950915	FALSE	TRUE	FALSE	FALSE	FALSE
ENSG00000205213	LGR4	acaf_gwas_meta_analysis_3033575_ac_over_20.txt	ENSG00000205213	26	21	5	-2.40092	0.0163539	1.03723	0.299629	1.04261	0.29713	0.95145	FALSE	TRUE	FALSE	FALSE	FALSE
ENSG00000294455	ENSG00000294455	acaf_gwas_meta_analysis_3008342_ac_over_20.txt	ENSG00000294455	20	17	3	-2.11838	0.0341432	0.591051	0.554486	1.0424	0.297228	0.967453	FALSE	TRUE	FALSE	FALSE	FALSE
ENSG00000197251	LINC00336	acaf_gwas_meta_analysis_height_ac_over_20.txt	ENSG00000197251	12	11	1	3.66986	0.000242682	1.02458	0.305562	1.04231	0.297269	0.854025	FALSE	TRUE	FALSE	FALSE	FALSE
ENSG00000131788	PIAS3	acaf_gwas_meta_analysis_3019897_ac_over_20.txt	ENSG00000131788	27	26	1	-2.31305	0.02072	-1.00504	0.314877	-1.04228	0.297282	0.976039	FALSE	TRUE	FALSE	FALSE	FALSE
ENSG00000114770	ABCC5	acaf_gwas_meta_analysis_3019897_ac_over_20.txt	ENSG00000114770	20	19	1	2.65714	0.00788058	-1.07551	0.282147	-1.04203	0.2974	0.976039	TRUE	TRUE	FALSE	FALSE	FALSE
ENSG00000246898	LINC00920	acaf_gwas_meta_analysis_height_ac_over_20.txt	ENSG00000246898	29	25	4	-2.63112	0.00851048	-1.15066	0.249871	-1.04193	0.297444	0.854035	FALSE	TRUE	FALSE	FALSE	FALSE
ENSG00000290900	ENSG00000290900	acaf_gwas_meta_analysis_3023314_ac_over_20.txt	ENSG00000290900	38	34	4	-2.4981	0.0124862	-1.083	0.278808	-1.04155	0.297619	0.998109	FALSE	TRUE	FALSE	FALSE	FALSE
ENSG00000125347	IRF1	acaf_gwas_meta_analysis_3010457_ac_over_20.txt	ENSG00000125347	38	37	1	-6.93797	3.97788e-12	-1.14505	0.252189	-1.04151	0.29764	0.954137	TRUE	TRUE	FALSE	FALSE	FALSE
ENSG00000175445	LPL	acaf_gwas_meta_analysis_CV_404_ac_over_20.txt	ENSG00000175445	15	12	3	-4.3303	1.48906e-05	1.21775	0.223318	1.04117	0.297795	0.980313	FALSE	TRUE	FALSE	FALSE	FALSE
ENSG00000272654	JTB-DT	acaf_gwas_meta_analysis_3004410_ac_over_20.txt	ENSG00000272654	19	10	9	-1.984	0.0472563	-2.24029	0.0250723	-1.04087	0.297934	0.995606	FALSE	TRUE	TRUE	FALSE	FALSE
ENSG00000133067	LGR6	acaf_gwas_meta_analysis_3023314_ac_over_20.txt	ENSG00000133067	38	37	1	-2.13988	0.0323643	-0.984517	0.324862	-1.04081	0.297962	0.998109	FALSE	TRUE	FALSE	FALSE	FALSE
ENSG00000233369	GTF2IP4	acaf_gwas_meta_analysis_3033575_ac_over_20.txt	ENSG00000233369	12	9	3	2.09703	0.0359906	1.12971	0.258599	1.04081	0.297962	0.95145	FALSE	TRUE	FALSE	FALSE	FALSE
ENSG00000130558	OLFM1	acaf_gwas_meta_analysis_CV_404_ac_over_20.txt	ENSG00000130558	28	26	2	2.00549	0.0449105	0.891802	0.372499	1.04079	0.297974	0.980313	FALSE	TRUE	FALSE	FALSE	FALSE
ENSG00000293491	TMEM198B	acaf_gwas_meta_analysis_3028615_ac_over_20.txt	ENSG00000293491	15	8	7	-2.09929	0.0357912	-0.952888	0.340647	-1.04055	0.298084	0.959887	FALSE	TRUE	FALSE	FALSE	FALSE
ENSG00000196110	ZNF699	acaf_gwas_meta_analysis_3009744_ac_over_20.txt	ENSG00000196110	9	8	1	2.84001	0.00451121	-1.05591	0.291008	-1.04054	0.298087	0.950915	FALSE	TRUE	FALSE	FALSE	FALSE
ENSG00000130520	LSM4	acaf_gwas_meta_analysis_CV_401_ac_over_20.txt	ENSG00000130520	12	9	3	-2.946	0.00321916	-1.08704	0.277017	-1.0405	0.298109	0.949709	FALSE	TRUE	FALSE	FALSE	FALSE
ENSG00000167702	KIFC2	acaf_gwas_meta_analysis_height_ac_over_20.txt	ENSG00000167702	10	9	1	-2.52649	0.0115208	0.487503	0.625902	1.04031	0.298196	0.855113	FALSE	TRUE	FALSE	FALSE	FALSE
ENSG00000141510	TP53	acaf_gwas_meta_analysis_3012030_ac_over_20.txt	ENSG00000141510	10	9	1	3.85486	0.000115796	1.07355	0.283022	1.03998	0.298348	0.92287	FALSE	TRUE	FALSE	FALSE	FALSE
ENSG00000189067	LITAF	acaf_gwas_meta_analysis_height_ac_over_20.txt	ENSG00000189067	24	23	1	2.28847	0.0221105	1.05373	0.292007	1.03995	0.298363	0.855113	FALSE	TRUE	FALSE	FALSE	FALSE
ENSG00000136720	HS6ST1	acaf_gwas_meta_analysis_RE_474_ac_over_20.txt	ENSG00000136720	18	16	2	2.51038	0.01206	-0.798921	0.424336	-1.03973	0.298466	0.985073	FALSE	TRUE	FALSE	FALSE	FALSE
ENSG00000272701	MESTIT1	acaf_gwas_meta_analysis_3023314_ac_over_20.txt	ENSG00000272701	9	7	2	2.61824	0.0088384	-1.15431	0.248373	-1.03972	0.29847	0.998109	FALSE	TRUE	FALSE	FALSE	FALSE
ENSG00000129757	CDKN1C	acaf_gwas_meta_analysis_BMI_ac_over_20.txt	ENSG00000129757	15	12	3	-3.06937	0.00214511	-1.01444	0.310372	-1.03968	0.29849	0.959667	FALSE	TRUE	FALSE	FALSE	FALSE
ENSG00000116171	SCP2	acaf_gwas_meta_analysis_height_ac_over_20.txt	ENSG00000116171	41	39	2	-2.91867	0.00351533	-0.959927	0.337092	-1.03959	0.29853	0.855297	FALSE	TRUE	FALSE	FALSE	FALSE
ENSG00000213171	LINGO4	acaf_gwas_meta_analysis_BMI_ac_over_20.txt	ENSG00000213171	13	12	1	2.0641	0.0390084	-1.32965	0.183635	-1.03957	0.29854	0.959667	FALSE	TRUE	FALSE	FALSE	FALSE
ENSG00000182197	EXT1	acaf_gwas_meta_analysis_3013650_ac_over_20.txt	ENSG00000182197	19	15	4	2.90452	0.00367815	1.04316	0.296875	1.03933	0.298653	0.982675	FALSE	TRUE	FALSE	FALSE	FALSE
ENSG00000173327	MAP3K11	acaf_gwas_meta_analysis_3010457_ac_over_20.txt	ENSG00000173327	25	22	3	4.24569	2.17922e-05	-1.24589	0.212805	-1.03923	0.298696	0.954137	TRUE	TRUE	FALSE	FALSE	FALSE
ENSG00000111671	SPSB2	acaf_gwas_meta_analysis_3033575_ac_over_20.txt	ENSG00000111671	8	7	1	2.12858	0.0332891	0.570775	0.568152	1.03917	0.298726	0.95145	FALSE	TRUE	FALSE	FALSE	FALSE
ENSG00000263766	KPNB1-DT	acaf_gwas_meta_analysis_BMI_ac_over_20.txt	ENSG00000263766	123	105	18	2.29017	0.0220112	1.03789	0.29932	1.03904	0.298785	0.959667	FALSE	TRUE	FALSE	FALSE	FALSE
ENSG00000187676	B3GLCT	acaf_gwas_meta_analysis_3004410_ac_over_20.txt	ENSG00000187676	4	3	1	-2.27331	0.0230076	0.974315	0.3299	1.03899	0.298809	0.995606	FALSE	TRUE	FALSE	FALSE	FALSE
ENSG00000257591	ZNF625	acaf_gwas_meta_analysis_3011948_ac_over_20.txt	ENSG00000257591	61	54	7	-2.32961	0.0198269	1.02904	0.303461	1.03898	0.298813	0.964353	FALSE	TRUE	FALSE	FALSE	FALSE
ENSG00000085998	POMGNT1	acaf_gwas_meta_analysis_3023314_ac_over_20.txt	ENSG00000085998	13	7	6	2.1342	0.0328267	1.07638	0.281756	1.0389	0.298849	0.998119	FALSE	TRUE	FALSE	FALSE	FALSE
ENSG00000272525	BTF3-DT	acaf_gwas_meta_analysis_height_ac_over_20.txt	ENSG00000272525	9	8	1	2.01269	0.0441477	1.03782	0.299352	1.03881	0.298895	0.855853	FALSE	TRUE	FALSE	FALSE	FALSE
ENSG00000225978	HAR1A	acaf_gwas_meta_analysis_3024929_ac_over_20.txt	ENSG00000225978	14	11	3	1.997	0.0458252	-1.05784	0.290129	-1.03868	0.298953	0.946964	FALSE	TRUE	FALSE	FALSE	FALSE
ENSG00000260122	ENSG00000260122	acaf_gwas_meta_analysis_3004327_ac_over_20.txt	ENSG00000260122	55	49	6	-2.84165	0.00448806	-1.00239	0.316157	-1.03866	0.298964	0.948325	FALSE	TRUE	FALSE	FALSE	FALSE
ENSG00000173614	NMNAT1	acaf_gwas_meta_analysis_3024929_ac_over_20.txt	ENSG00000173614	36	26	10	2.41687	0.0156548	1.07581	0.282011	1.03859	0.298995	0.946964	FALSE	TRUE	FALSE	FALSE	FALSE
ENSG00000197928	ZNF677	acaf_gwas_meta_analysis_3009744_ac_over_20.txt	ENSG00000197928	13	12	1	-2.01914	0.0434725	-0.942061	0.346161	-1.03853	0.299024	0.950915	FALSE	TRUE	FALSE	FALSE	FALSE
ENSG00000267175	ENSG00000267175	acaf_gwas_meta_analysis_3004327_ac_over_20.txt	ENSG00000267175	25	24	1	2.17843	0.0293738	-0.973591	0.33026	-1.03847	0.299051	0.948325	FALSE	TRUE	FALSE	FALSE	FALSE
ENSG00000169951	ZNF764	acaf_gwas_meta_analysis_3019897_ac_over_20.txt	ENSG00000169951	3	2	1	-2.09078	0.0365477	-1.08262	0.278977	-1.03826	0.299148	0.976039	FALSE	TRUE	FALSE	FALSE	FALSE
ENSG00000130592	LSP1	acaf_gwas_meta_analysis_BMI_ac_over_20.txt	ENSG00000130592	10	9	1	2.36675	0.017945	-1.04543	0.295825	-1.03813	0.299208	0.959667	FALSE	TRUE	FALSE	FALSE	FALSE
ENSG00000224596	ZMIZ1-AS1	acaf_gwas_meta_analysis_3024929_ac_over_20.txt	ENSG00000224596	5	4	1	1.96507	0.049406	-0.972643	0.330731	-1.03798	0.29928	0.946964	FALSE	TRUE	FALSE	FALSE	FALSE
ENSG00000295948	ENSG00000295948	acaf_gwas_meta_analysis_3008342_ac_over_20.txt	ENSG00000295948	73	72	1	1.99608	0.045925	0.995105	0.319685	1.0379	0.299316	0.967453	FALSE	TRUE	FALSE	FALSE	FALSE
ENSG00000177873	ZNF619	acaf_gwas_meta_analysis_3028288_ac_over_20.txt	ENSG00000177873	45	44	1	-2.08033	0.0374955	-1.04105	0.297853	-1.03772	0.2994	0.990954	FALSE	TRUE	FALSE	FALSE	FALSE
ENSG00000256594	ENSG00000256594	acaf_gwas_meta_analysis_NS_328.11_ac_over_20.txt	ENSG00000256594	51	50	1	-2.33329	0.019633	1.07896	0.280607	1.03765	0.299433	0.985891	FALSE	TRUE	FALSE	FALSE	FALSE
ENSG00000111364	DDX55	acaf_gwas_meta_analysis_3004410_ac_over_20.txt	ENSG00000111364	51	38	13	3.01351	0.0025824	-0.849511	0.395597	-1.03759	0.299459	0.995606	FALSE	TRUE	FALSE	FALSE	FALSE
ENSG00000135315	CEP162	acaf_gwas_meta_analysis_3024929_ac_over_20.txt	ENSG00000135315	25	16	9	-2.02529	0.0428378	-1.05108	0.29322	-1.03753	0.29949	0.946964	FALSE	TRUE	FALSE	FALSE	FALSE
ENSG00000168038	ULK4	acaf_gwas_meta_analysis_3011948_ac_over_20.txt	ENSG00000168038	151	150	1	-3.51812	0.000434623	1.10468	0.269299	1.03732	0.299588	0.964353	FALSE	TRUE	FALSE	FALSE	FALSE
ENSG00000280022	ENSG00000280022	acaf_gwas_meta_analysis_3019897_ac_over_20.txt	ENSG00000280022	10	3	7	9.68477	3.5e-22	-1.42822	0.153229	1.03726	0.299613	0.976039	FALSE	TRUE	FALSE	FALSE	FALSE
ENSG00000240356	RPL23AP7	acaf_gwas_meta_analysis_3033575_ac_over_20.txt	ENSG00000240356	20	19	1	2.86328	0.00419283	0.836032	0.403137	1.03686	0.299799	0.95145	FALSE	TRUE	FALSE	FALSE	FALSE
ENSG00000170852	KBTBD2	acaf_gwas_meta_analysis_3037511_ac_over_20.txt	ENSG00000170852	13	11	2	2.23819	0.0252086	-0.909286	0.363199	-1.0368	0.299827	0.947301	FALSE	TRUE	FALSE	FALSE	FALSE
ENSG00000115128	SF3B6	acaf_gwas_meta_analysis_3012030_ac_over_20.txt	ENSG00000115128	14	6	8	-2.83348	0.00460436	1.1057	0.268858	1.03678	0.29984	0.923297	FALSE	TRUE	FALSE	FALSE	FALSE
ENSG00000142002	DPP9	acaf_gwas_meta_analysis_3037511_ac_over_20.txt	ENSG00000142002	13	12	1	2.1187	0.0341157	1.00121	0.316723	1.03673	0.299862	0.947301	FALSE	TRUE	FALSE	FALSE	FALSE
ENSG00000143320	CRABP2	acaf_gwas_meta_analysis_BMI_ac_over_20.txt	ENSG00000143320	2	1	1	2.48091	0.0131047	1.06259	0.287967	1.03672	0.299865	0.959667	FALSE	TRUE	FALSE	FALSE	FALSE
ENSG00000204568	MRPS18B	acaf_gwas_meta_analysis_3008342_ac_over_20.txt	ENSG00000204568	91	88	3	2.80563	0.00502179	-1.00915	0.312902	-1.03641	0.300013	0.967453	FALSE	TRUE	FALSE	FALSE	FALSE
ENSG00000260185	ENSG00000260185	acaf_gwas_meta_analysis_3028288_ac_over_20.txt	ENSG00000260185	6	4	2	4.1928	2.75528e-05	-1.1384	0.254954	-1.03639	0.300022	0.990954	FALSE	TRUE	FALSE	FALSE	FALSE
ENSG00000119986	AVPI1	acaf_gwas_meta_analysis_3004410_ac_over_20.txt	ENSG00000119986	16	11	5	-2.65314	0.00797473	-1.30081	0.193325	-1.03633	0.300047	0.995606	FALSE	TRUE	FALSE	FALSE	FALSE
ENSG00000245060	LINC00847	acaf_gwas_meta_analysis_3011948_ac_over_20.txt	ENSG00000245060	68	62	6	2.23859	0.0251828	-1.37989	0.167622	-1.03618	0.30012	0.964353	FALSE	TRUE	FALSE	FALSE	FALSE
ENSG00000132199	ENOSF1	acaf_gwas_meta_analysis_3023314_ac_over_20.txt	ENSG00000132199	16	14	2	-2.03699	0.0416515	-1.08193	0.279284	-1.03611	0.300151	0.998582	FALSE	TRUE	FALSE	FALSE	FALSE
ENSG00000060558	GNA15	acaf_gwas_meta_analysis_height_ac_over_20.txt	ENSG00000060558	11	9	2	2.7002	0.0069297	1.06561	0.2866	1.03602	0.300193	0.856224	FALSE	TRUE	FALSE	FALSE	FALSE
ENSG00000188612	SUMO2	acaf_gwas_meta_analysis_3028615_ac_over_20.txt	ENSG00000188612	14	12	2	2.57363	0.0100638	1.03	0.303008	1.03599	0.300207	0.960937	FALSE	TRUE	FALSE	FALSE	FALSE
ENSG00000182208	MOB2	acaf_gwas_meta_analysis_height_ac_over_20.txt	ENSG00000182208	51	50	1	3.07198	0.00212641	0.91869	0.358258	1.03591	0.300243	0.856224	FALSE	TRUE	FALSE	FALSE	FALSE
ENSG00000244219	TMEM225B	acaf_gwas_meta_analysis_3004327_ac_over_20.txt	ENSG00000244219	21	14	7	2.63884	0.00831902	1.03292	0.301641	1.03586	0.300266	0.948325	FALSE	TRUE	FALSE	FALSE	FALSE
ENSG00000130299	GTPBP3	acaf_gwas_meta_analysis_height_ac_over_20.txt	ENSG00000130299	6	5	1	2.85799	0.00426333	-0.924314	0.355323	-1.03575	0.300319	0.856224	FALSE	TRUE	FALSE	FALSE	FALSE
ENSG00000159625	DRC7	acaf_gwas_meta_analysis_3024929_ac_over_20.txt	ENSG00000159625	15	13	2	2.25683	0.0240188	1.76569	0.0774476	1.0356	0.30039	0.946964	FALSE	TRUE	FALSE	FALSE	FALSE
ENSG00000275857	ENSG00000275857	acaf_gwas_meta_analysis_CV_404_ac_over_20.txt	ENSG00000275857	5	4	1	3.05482	0.00225194	-1.03325	0.301485	-1.03555	0.300414	0.980313	FALSE	TRUE	FALSE	FALSE	FALSE
ENSG00000301529	ENSG00000301529	acaf_gwas_meta_analysis_RE_475_ac_over_20.txt	ENSG00000301529	16	15	1	3.08683	0.00202301	-0.655688	0.512025	-1.03554	0.300416	0.962545	FALSE	TRUE	FALSE	FALSE	FALSE
ENSG00000278416	PMS2P2	acaf_gwas_meta_analysis_3028288_ac_over_20.txt	ENSG00000278416	10	9	1	-2.35028	0.0187595	0.726716	0.4674	1.03554	0.300418	0.990954	FALSE	TRUE	FALSE	FALSE	FALSE
ENSG00000204642	HLA-F	acaf_gwas_meta_analysis_3010457_ac_over_20.txt	ENSG00000204642	173	172	1	-2.60363	0.00922421	-1.08777	0.276698	-1.03544	0.300461	0.954137	FALSE	TRUE	FALSE	FALSE	FALSE
ENSG00000144283	PKP4	acaf_gwas_meta_analysis_3012030_ac_over_20.txt	ENSG00000144283	28	27	1	-2.02949	0.0424087	-1.04939	0.294	-1.03544	0.300461	0.923297	FALSE	TRUE	FALSE	FALSE	FALSE
ENSG00000136197	C7orf25	acaf_gwas_meta_analysis_3033575_ac_over_20.txt	ENSG00000136197	27	20	7	2.75685	0.0058362	0.827149	0.408153	1.03538	0.30049	0.95145	FALSE	TRUE	FALSE	FALSE	FALSE
ENSG00000169951	ZNF764	acaf_gwas_meta_analysis_CV_401_ac_over_20.txt	ENSG00000169951	3	2	1	-2.09833	0.0358762	-1.07963	0.280306	-1.03511	0.300616	0.950607	FALSE	TRUE	FALSE	FALSE	FALSE
ENSG00000230773	ENSG00000230773	acaf_gwas_meta_analysis_3013650_ac_over_20.txt	ENSG00000230773	25	23	2	2.22159	0.0263108	1.04001	0.298335	1.03502	0.300661	0.982675	FALSE	TRUE	FALSE	FALSE	FALSE
ENSG00000073792	IGF2BP2	acaf_gwas_meta_analysis_3012030_ac_over_20.txt	ENSG00000073792	12	11	1	2.46212	0.0138118	0.923969	0.355503	1.03499	0.300672	0.923297	TRUE	TRUE	FALSE	FALSE	FALSE
ENSG00000157212	PAXIP1	acaf_gwas_meta_analysis_3024929_ac_over_20.txt	ENSG00000157212	18	17	1	-2.1798	0.0292724	-1.05844	0.289855	-1.03498	0.300678	0.946964	FALSE	TRUE	FALSE	FALSE	FALSE
ENSG00000253645	ENSG00000253645	acaf_gwas_meta_analysis_3009744_ac_over_20.txt	ENSG00000253645	7	6	1	2.19392	0.0282414	1.04517	0.295947	1.03497	0.300684	0.950915	FALSE	TRUE	FALSE	FALSE	FALSE
ENSG00000158869	FCER1G	acaf_gwas_meta_analysis_3010457_ac_over_20.txt	ENSG00000158869	179	178	1	3.25226	0.00114493	1.1768	0.239276	1.03489	0.300721	0.954137	TRUE	TRUE	FALSE	FALSE	FALSE
ENSG00000164142	FHIP1A	acaf_gwas_meta_analysis_3004327_ac_over_20.txt	ENSG00000164142	38	37	1	-2.32852	0.0198848	-1.20491	0.228238	-1.03482	0.300751	0.948325	FALSE	TRUE	FALSE	FALSE	FALSE
ENSG00000120860	WASHC3	acaf_gwas_meta_analysis_3037511_ac_over_20.txt	ENSG00000120860	11	4	7	2.30352	0.0212498	-1.02543	0.305159	-1.03475	0.300785	0.947481	FALSE	TRUE	FALSE	FALSE	FALSE
ENSG00000100154	TTC28	acaf_gwas_meta_analysis_CV_401_ac_over_20.txt	ENSG00000100154	83	80	3	2.09252	0.0363924	0.977217	0.328462	1.03475	0.300787	0.950607	FALSE	TRUE	FALSE	FALSE	FALSE
ENSG00000122644	ARL4A	acaf_gwas_meta_analysis_EM_202.1_ac_over_20.txt	ENSG00000122644	23	21	2	2.3756	0.0175207	0.969214	0.332439	1.03459	0.300862	0.994153	FALSE	TRUE	FALSE	FALSE	FALSE
ENSG00000008517	IL32	acaf_gwas_meta_analysis_3012030_ac_over_20.txt	ENSG00000008517	8	7	1	-3.66936	0.000243161	-0.890019	0.373455	-1.03425	0.301021	0.923297	FALSE	TRUE	FALSE	FALSE	FALSE
ENSG00000082996	RNF13	acaf_gwas_meta_analysis_3028615_ac_over_20.txt	ENSG00000082996	66	61	5	1.96565	0.0493393	-1.01103	0.312002	-1.0342	0.301045	0.960937	FALSE	TRUE	FALSE	FALSE	FALSE
ENSG00000287620	ENSG00000287620	acaf_gwas_meta_analysis_3011948_ac_over_20.txt	ENSG00000287620	15	7	8	2.29791	0.0215671	0.99557	0.319459	1.03417	0.301058	0.964353	FALSE	TRUE	FALSE	FALSE	FALSE
ENSG00000078114	NEBL	acaf_gwas_meta_analysis_3010457_ac_over_20.txt	ENSG00000078114	21	20	1	-2.65472	0.00793747	-0.747348	0.454854	-1.03401	0.301132	0.954137	FALSE	TRUE	FALSE	FALSE	FALSE
ENSG00000279821	ENSG00000279821	acaf_gwas_meta_analysis_RE_474_ac_over_20.txt	ENSG00000279821	14	11	3	-2.02153	0.0432253	1.0146	0.310297	1.03375	0.301252	0.985073	FALSE	TRUE	FALSE	FALSE	FALSE
ENSG00000251369	ZNF550	acaf_gwas_meta_analysis_3033575_ac_over_20.txt	ENSG00000251369	11	4	7	-3.13144	0.00173954	1.09626	0.272966	1.0336	0.301322	0.95145	FALSE	TRUE	FALSE	FALSE	FALSE
ENSG00000184708	EIF4ENIF1	acaf_gwas_meta_analysis_3019897_ac_over_20.txt	ENSG00000184708	34	33	1	-2.06911	0.0385354	0.56889	0.569431	1.0336	0.301323	0.976039	FALSE	TRUE	FALSE	FALSE	FALSE
ENSG00000049246	PER3	acaf_gwas_meta_analysis_3028615_ac_over_20.txt	ENSG00000049246	41	32	9	-2.73132	0.00630812	-1.10736	0.268137	-1.0335	0.301369	0.960937	FALSE	TRUE	FALSE	FALSE	FALSE
ENSG00000236056	GAPDHP14	acaf_gwas_meta_analysis_EM_202.1_ac_over_20.txt	ENSG00000236056	22	21	1	2.21113	0.0270271	-1.04651	0.295327	-1.03302	0.301593	0.994153	FALSE	TRUE	FALSE	FALSE	FALSE
ENSG00000144909	OSBPL11	acaf_gwas_meta_analysis_height_ac_over_20.txt	ENSG00000144909	148	145	3	-2.49161	0.0127167	-0.996973	0.318778	-1.03291	0.301647	0.856224	FALSE	TRUE	FALSE	FALSE	FALSE
ENSG00000198242	RPL23A	acaf_gwas_meta_analysis_3009744_ac_over_20.txt	ENSG00000198242	20	11	9	-4.72664	2.28267e-06	1.04427	0.29636	1.0328	0.301697	0.950915	FALSE	TRUE	FALSE	FALSE	FALSE
ENSG00000168522	FNTA	acaf_gwas_meta_analysis_3011948_ac_over_20.txt	ENSG00000168522	46	34	12	2.46816	0.0135811	-0.75863	0.448074	-1.03279	0.301703	0.964353	FALSE	TRUE	FALSE	FALSE	FALSE
ENSG00000283122	HYMAI	acaf_gwas_meta_analysis_3037511_ac_over_20.txt	ENSG00000283122	21	19	2	3.11584	0.00183425	-1.99009	0.046581	-1.03273	0.301731	0.947481	FALSE	TRUE	TRUE	FALSE	FALSE
ENSG00000108509	CAMTA2	acaf_gwas_meta_analysis_3037511_ac_over_20.txt	ENSG00000108509	35	15	20	2.36955	0.0178098	-1.07707	0.281449	-1.03273	0.301732	0.947481	FALSE	TRUE	FALSE	FALSE	FALSE
ENSG00000163798	SLC4A1AP	acaf_gwas_meta_analysis_3011948_ac_over_20.txt	ENSG00000163798	14	11	3	2.69639	0.00700945	-1.03709	0.299696	-1.03262	0.301783	0.964353	FALSE	TRUE	FALSE	FALSE	FALSE
ENSG00000220267	ACTBP8	acaf_gwas_meta_analysis_3004410_ac_over_20.txt	ENSG00000220267	11	8	3	-2.37842	0.0173871	1.74313	0.0813113	1.03258	0.301799	0.995606	FALSE	TRUE	FALSE	FALSE	FALSE
ENSG00000100418	DESI1	acaf_gwas_meta_analysis_CV_401_ac_over_20.txt	ENSG00000100418	64	63	1	3.23599	0.00121222	1.05074	0.293378	1.0324	0.301887	0.950607	FALSE	TRUE	FALSE	FALSE	FALSE
ENSG00000226251	LINC02608	acaf_gwas_meta_analysis_BMI_ac_over_20.txt	ENSG00000226251	15	13	2	-2.03576	0.0417742	0.950884	0.341663	1.03233	0.301919	0.959667	FALSE	TRUE	FALSE	FALSE	FALSE
ENSG00000012660	ELOVL5	acaf_gwas_meta_analysis_3013650_ac_over_20.txt	ENSG00000012660	12	11	1	-2.25887	0.0238913	0.932226	0.35122	1.0321	0.302024	0.982675	FALSE	TRUE	FALSE	FALSE	FALSE
ENSG00000142583	SLC2A5	acaf_gwas_meta_analysis_3004327_ac_over_20.txt	ENSG00000142583	16	14	2	-3.22124	0.00127637	-1.04702	0.295091	-1.03197	0.302084	0.949294	FALSE	TRUE	FALSE	FALSE	FALSE
ENSG00000062370	ZNF112	acaf_gwas_meta_analysis_3009744_ac_over_20.txt	ENSG00000062370	7	6	1	3.18824	0.0014314	-1.12864	0.259052	-1.03182	0.302157	0.950915	FALSE	TRUE	FALSE	FALSE	FALSE
ENSG00000165521	EML5	acaf_gwas_meta_analysis_3011948_ac_over_20.txt	ENSG00000165521	29	28	1	2.51109	0.0120358	-1.10616	0.268659	-1.03157	0.302272	0.964353	FALSE	TRUE	FALSE	FALSE	FALSE
ENSG00000167526	RPL13	acaf_gwas_meta_analysis_3004327_ac_over_20.txt	ENSG00000167526	13	10	3	2.26429	0.0235562	1.07041	0.284435	1.03134	0.30238	0.949294	FALSE	TRUE	FALSE	FALSE	FALSE
ENSG00000156603	MED19	acaf_gwas_meta_analysis_height_ac_over_20.txt	ENSG00000156603	31	28	3	-2.53868	0.0111273	-1.02693	0.304453	-1.03129	0.302403	0.856224	FALSE	TRUE	FALSE	FALSE	FALSE
ENSG00000244731	C4A	acaf_gwas_meta_analysis_CV_404_ac_over_20.txt	ENSG00000244731	16	13	3	-2.83608	0.00456705	0.725576	0.468099	1.03101	0.302537	0.980313	FALSE	TRUE	FALSE	FALSE	FALSE
ENSG00000131653	TRAF7	acaf_gwas_meta_analysis_3012030_ac_over_20.txt	ENSG00000131653	4	3	1	-4.87296	1.09937e-06	1.01921	0.308101	1.03098	0.302552	0.924356	FALSE	TRUE	FALSE	FALSE	FALSE
ENSG00000156463	SH3RF2	acaf_gwas_meta_analysis_EM_202.1_ac_over_20.txt	ENSG00000156463	63	62	1	-2.28433	0.0223519	-0.97895	0.327605	-1.03077	0.302647	0.994153	FALSE	TRUE	FALSE	FALSE	FALSE
ENSG00000161904	LEMD2	acaf_gwas_meta_analysis_EM_202.2_ac_over_20.txt	ENSG00000161904	28	18	10	-3.53472	0.00040821	1.00049	0.317072	1.03067	0.302694	0.962056	FALSE	TRUE	FALSE	FALSE	FALSE
ENSG00000275074	NUDT18	acaf_gwas_meta_analysis_RE_474_ac_over_20.txt	ENSG00000275074	6	3	3	-2.39316	0.0167038	-0.947711	0.343276	-1.03063	0.302716	0.985073	FALSE	TRUE	FALSE	FALSE	FALSE
ENSG00000141485	SLC13A5	acaf_gwas_meta_analysis_3037511_ac_over_20.txt	ENSG00000141485	12	11	1	2.09563	0.0361151	1.00545	0.314682	1.03062	0.302717	0.947481	FALSE	TRUE	FALSE	FALSE	FALSE
ENSG00000124496	TRERF1	acaf_gwas_meta_analysis_3010457_ac_over_20.txt	ENSG00000124496	22	19	3	-2.45845	0.0139537	-0.994798	0.319834	-1.03057	0.302742	0.954137	TRUE	TRUE	FALSE	FALSE	FALSE
ENSG00000220131	ENSG00000220131	acaf_gwas_meta_analysis_3004410_ac_over_20.txt	ENSG00000220131	21	19	2	-2.37595	0.0175039	1.73065	0.0835151	1.03051	0.302771	0.995606	FALSE	TRUE	FALSE	FALSE	FALSE
ENSG00000075275	CELSR1	acaf_gwas_meta_analysis_3033575_ac_over_20.txt	ENSG00000075275	10	9	1	2.75825	0.00581122	0.981386	0.326402	1.0305	0.302773	0.95145	FALSE	TRUE	FALSE	FALSE	FALSE
ENSG00000215533	LINC00189	acaf_gwas_meta_analysis_EM_202.1_ac_over_20.txt	ENSG00000215533	27	26	1	2.91043	0.00360934	-1.04651	0.295327	-1.03037	0.302838	0.994153	FALSE	TRUE	FALSE	FALSE	FALSE
ENSG00000153208	MERTK	acaf_gwas_meta_analysis_3028288_ac_over_20.txt	ENSG00000153208	25	18	7	2.20816	0.0272328	0.98082	0.326681	1.0303	0.302868	0.990954	FALSE	TRUE	FALSE	FALSE	FALSE
ENSG00000306100	ENSG00000306100	acaf_gwas_meta_analysis_3019897_ac_over_20.txt	ENSG00000306100	17	4	13	2.40303	0.0162597	-1.00379	0.315482	-1.03014	0.302945	0.976039	FALSE	TRUE	FALSE	FALSE	FALSE
ENSG00000126822	PLEKHG3	acaf_gwas_meta_analysis_height_ac_over_20.txt	ENSG00000126822	29	28	1	2.72352	0.00645908	-0.48527	0.627485	-1.02977	0.303116	0.856689	FALSE	TRUE	FALSE	FALSE	FALSE
ENSG00000186166	CENATAC	acaf_gwas_meta_analysis_3037511_ac_over_20.txt	ENSG00000186166	19	18	1	-2.10627	0.0351807	-0.445512	0.655949	1.02968	0.303162	0.947481	FALSE	TRUE	FALSE	FALSE	FALSE
ENSG00000113569	NUP155	acaf_gwas_meta_analysis_BMI_ac_over_20.txt	ENSG00000113569	100	91	9	2.03892	0.0414583	1.02736	0.30425	1.02959	0.3032	0.959667	FALSE	TRUE	FALSE	FALSE	FALSE
ENSG00000104660	LEPROTL1	acaf_gwas_meta_analysis_3028288_ac_over_20.txt	ENSG00000104660	25	23	2	-2.076	0.0378938	1.03369	0.30128	1.02958	0.303209	0.990954	FALSE	TRUE	FALSE	FALSE	FALSE
ENSG00000120889	TNFRSF10B	acaf_gwas_meta_analysis_3008342_ac_over_20.txt	ENSG00000120889	22	20	2	3.01958	0.00253123	1.00593	0.314449	1.02957	0.303212	0.967453	FALSE	TRUE	FALSE	FALSE	FALSE
ENSG00000142102	PGGHG	acaf_gwas_meta_analysis_3004410_ac_over_20.txt	ENSG00000142102	17	16	1	-2.0531	0.0400627	0.179295	0.857706	1.02955	0.30322	0.995606	TRUE	TRUE	FALSE	FALSE	FALSE
ENSG00000111850	SMIM8	acaf_gwas_meta_analysis_3028288_ac_over_20.txt	ENSG00000111850	188	184	4	2.82669	0.00470313	0.95589	0.339128	1.02949	0.30325	0.990954	FALSE	TRUE	FALSE	FALSE	FALSE
ENSG00000106404	CLDN15	acaf_gwas_meta_analysis_3010457_ac_over_20.txt	ENSG00000106404	12	10	2	2.05876	0.0395169	-0.961301	0.336401	-1.02939	0.303299	0.954137	FALSE	TRUE	FALSE	FALSE	FALSE
ENSG00000080824	HSP90AA1	acaf_gwas_meta_analysis_3037511_ac_over_20.txt	ENSG00000080824	30	29	1	-2.46228	0.0138059	1.11508	0.264817	1.02905	0.303458	0.947481	FALSE	TRUE	FALSE	FALSE	FALSE
ENSG00000290830	ENSG00000290830	acaf_gwas_meta_analysis_height_ac_over_20.txt	ENSG00000290830	17	12	5	-2.80613	0.00501399	-1.02069	0.307401	-1.02873	0.303607	0.856689	FALSE	TRUE	FALSE	FALSE	FALSE
ENSG00000113812	ACTR8	acaf_gwas_meta_analysis_EM_202.1_ac_over_20.txt	ENSG00000113812	30	28	2	-2.07106	0.0383534	1.12219	0.261782	1.02865	0.303646	0.994153	FALSE	TRUE	FALSE	FALSE	FALSE
ENSG00000159403	C1R	acaf_gwas_meta_analysis_3004327_ac_over_20.txt	ENSG00000159403	8	7	1	-2.01409	0.0439998	0.974883	0.329618	1.02861	0.303665	0.950771	FALSE	TRUE	FALSE	FALSE	FALSE
ENSG00000074800	ENO1	acaf_gwas_meta_analysis_EM_202.1_ac_over_20.txt	ENSG00000074800	18	17	1	2.63896	0.00831608	-1.02399	0.305841	-1.02854	0.303697	0.994153	FALSE	TRUE	FALSE	FALSE	FALSE
ENSG00000295202	ENSG00000295202	acaf_gwas_meta_analysis_3009744_ac_over_20.txt	ENSG00000295202	14	13	1	-2.7793	0.00544768	-0.633683	0.526288	-1.02809	0.303906	0.950915	FALSE	TRUE	FALSE	FALSE	FALSE
ENSG00000293999	ENSG00000293999	acaf_gwas_meta_analysis_CV_401_ac_over_20.txt	ENSG00000293999	9	8	1	2.5329	0.0113123	-1.05333	0.292188	-1.02782	0.304034	0.950607	FALSE	TRUE	FALSE	FALSE	FALSE
ENSG00000196655	TRAPPC4	acaf_gwas_meta_analysis_3033575_ac_over_20.txt	ENSG00000196655	46	45	1	2.05052	0.0403141	-0.988301	0.323005	-1.02778	0.304053	0.95145	FALSE	TRUE	FALSE	FALSE	FALSE
ENSG00000128578	STRIP2	acaf_gwas_meta_analysis_height_ac_over_20.txt	ENSG00000128578	8	7	1	-2.93283	0.00335883	0.972339	0.330882	1.02772	0.304083	0.856689	FALSE	TRUE	FALSE	FALSE	FALSE
ENSG00000310319	ENSG00000310319	acaf_gwas_meta_analysis_3011948_ac_over_20.txt	ENSG00000310319	31	11	20	-2.81778	0.00483576	-1.02291	0.306352	-1.0276	0.304137	0.964353	FALSE	TRUE	FALSE	FALSE	FALSE
ENSG00000213003	BTF3P12	acaf_gwas_meta_analysis_3004410_ac_over_20.txt	ENSG00000213003	138	136	2	-2.25473	0.0241501	-1.01133	0.311861	-1.0275	0.304185	0.995606	FALSE	TRUE	FALSE	FALSE	FALSE
ENSG00000148795	CYP17A1	acaf_gwas_meta_analysis_3009744_ac_over_20.txt	ENSG00000148795	53	52	1	2.78778	0.00530712	-1.00626	0.314289	-1.02743	0.304217	0.950915	FALSE	TRUE	FALSE	FALSE	FALSE
ENSG00000164096	C4orf3	acaf_gwas_meta_analysis_CV_401_ac_over_20.txt	ENSG00000164096	54	52	2	-2.35399	0.0185731	-1.03783	0.299349	-1.0273	0.304277	0.950607	FALSE	TRUE	FALSE	FALSE	FALSE
ENSG00000271976	ENSG00000271976	acaf_gwas_meta_analysis_3011948_ac_over_20.txt	ENSG00000271976	30	26	4	-2.59243	0.00953005	0.951292	0.341456	1.02724	0.304307	0.964353	FALSE	TRUE	FALSE	FALSE	FALSE
ENSG00000168056	LTBP3	acaf_gwas_meta_analysis_height_ac_over_20.txt	ENSG00000168056	12	11	1	2.81613	0.00486057	-0.974011	0.330051	-1.02713	0.304361	0.856689	FALSE	TRUE	FALSE	FALSE	FALSE
ENSG00000176393	RNPEP	acaf_gwas_meta_analysis_EM_202.2_ac_over_20.txt	ENSG00000176393	17	14	3	-2.17116	0.0299194	0.922359	0.356341	1.02689	0.304472	0.962056	FALSE	TRUE	FALSE	FALSE	FALSE
ENSG00000113119	TMCO6	acaf_gwas_meta_analysis_3011948_ac_over_20.txt	ENSG00000113119	134	132	2	3.17474	0.00149972	0.8937	0.371482	1.02675	0.304538	0.964353	TRUE	TRUE	FALSE	FALSE	FALSE
ENSG00000180479	ZNF571	acaf_gwas_meta_analysis_3010457_ac_over_20.txt	ENSG00000180479	86	81	5	3.02431	0.002492	-0.907895	0.363934	-1.02673	0.304547	0.954137	FALSE	TRUE	FALSE	FALSE	FALSE
ENSG00000155561	NUP205	acaf_gwas_meta_analysis_CV_401_ac_over_20.txt	ENSG00000155561	17	16	1	2.18464	0.0289151	-1.00771	0.313594	-1.02668	0.304573	0.950607	FALSE	TRUE	FALSE	FALSE	FALSE
ENSG00000064201	TSPAN32	acaf_gwas_meta_analysis_CV_401_ac_over_20.txt	ENSG00000064201	17	16	1	2.24906	0.0245084	-0.97793	0.328109	-1.02657	0.304625	0.950607	FALSE	TRUE	FALSE	FALSE	FALSE
ENSG00000166037	CEP57	acaf_gwas_meta_analysis_3004410_ac_over_20.txt	ENSG00000166037	30	29	1	-2.26005	0.0238181	1.07314	0.283208	1.02602	0.304882	0.995606	FALSE	TRUE	FALSE	FALSE	FALSE
ENSG00000280114	ENSG00000280114	acaf_gwas_meta_analysis_CV_401_ac_over_20.txt	ENSG00000280114	30	28	2	-2.05955	0.0394413	1.07752	0.281249	1.02601	0.304886	0.950607	FALSE	TRUE	FALSE	FALSE	FALSE
ENSG00000086062	B4GALT1	acaf_gwas_meta_analysis_3023314_ac_over_20.txt	ENSG00000086062	19	16	3	-2.86549	0.00416361	-1.03919	0.298714	-1.02585	0.304962	0.999643	FALSE	TRUE	FALSE	FALSE	FALSE
ENSG00000232815	DUX4L50	acaf_gwas_meta_analysis_RE_475_ac_over_20.txt	ENSG00000232815	7	6	1	-2.85374	0.0043208	-1.00285	0.315931	-1.0258	0.304985	0.965328	FALSE	TRUE	FALSE	FALSE	FALSE
ENSG00000167536	DHRS13	acaf_gwas_meta_analysis_3009744_ac_over_20.txt	ENSG00000167536	14	3	11	-10.2289	1.47235e-24	-0.80315	0.421888	-1.02568	0.305043	0.950915	FALSE	TRUE	FALSE	FALSE	FALSE
ENSG00000236810	ELOA-AS1	acaf_gwas_meta_analysis_3010457_ac_over_20.txt	ENSG00000236810	45	44	1	2.07235	0.0382326	1.09858	0.271951	1.0255	0.305127	0.954137	FALSE	TRUE	FALSE	FALSE	FALSE
ENSG00000149923	PPP4C	acaf_gwas_meta_analysis_3004327_ac_over_20.txt	ENSG00000149923	9	7	2	-2.19265	0.0283324	0.931745	0.351468	1.02541	0.305169	0.951846	FALSE	TRUE	FALSE	FALSE	FALSE
ENSG00000231652	CD109-AS1	acaf_gwas_meta_analysis_height_ac_over_20.txt	ENSG00000231652	18	17	1	3.20423	0.00135422	-1.04852	0.294398	-1.0252	0.305268	0.856689	FALSE	TRUE	FALSE	FALSE	FALSE
ENSG00000185900	POMK	acaf_gwas_meta_analysis_3004410_ac_over_20.txt	ENSG00000185900	19	17	2	2.15542	0.0311291	-0.868073	0.385354	-1.02502	0.305355	0.995606	FALSE	TRUE	FALSE	FALSE	FALSE
ENSG00000281649	EBLN3P	acaf_gwas_meta_analysis_RE_475_ac_over_20.txt	ENSG00000281649	185	182	3	-2.10326	0.0354429	-0.982549	0.325829	-1.02483	0.305446	0.965328	FALSE	TRUE	FALSE	FALSE	FALSE
ENSG00000249437	NAIP	acaf_gwas_meta_analysis_CV_401_ac_over_20.txt	ENSG00000249437	8	7	1	2.23309	0.0255428	-1.00759	0.313649	-1.02482	0.305446	0.950607	FALSE	TRUE	FALSE	FALSE	FALSE
ENSG00000295667	ENSG00000295667	acaf_gwas_meta_analysis_3012030_ac_over_20.txt	ENSG00000295667	15	9	6	2.62459	0.0086753	1.0761	0.281882	1.02466	0.305521	0.926733	FALSE	TRUE	FALSE	FALSE	FALSE
ENSG00000237638	LINC02245	acaf_gwas_meta_analysis_3013650_ac_over_20.txt	ENSG00000237638	64	63	1	-2.30862	0.0209645	1.07532	0.28223	1.02454	0.305579	0.982675	FALSE	TRUE	FALSE	FALSE	FALSE
ENSG00000198961	PJA2	acaf_gwas_meta_analysis_3013650_ac_over_20.txt	ENSG00000198961	15	9	6	-2.02947	0.0424109	-1.05531	0.291284	-1.02453	0.305583	0.982675	FALSE	TRUE	FALSE	FALSE	FALSE
ENSG00000283078	ENSG00000283078	acaf_gwas_meta_analysis_height_ac_over_20.txt	ENSG00000283078	39	38	1	2.27043	0.0231817	0.924791	0.355075	1.02446	0.305619	0.856689	FALSE	TRUE	FALSE	FALSE	FALSE
ENSG00000108604	SMARCD2	acaf_gwas_meta_analysis_RE_475_ac_over_20.txt	ENSG00000108604	40	38	2	-2.47388	0.0133656	-1.04628	0.295433	-1.02437	0.30566	0.965328	FALSE	TRUE	FALSE	FALSE	FALSE
ENSG00000113522	RAD50	acaf_gwas_meta_analysis_3010457_ac_over_20.txt	ENSG00000113522	42	34	8	-5.26987	1.36523e-07	0.90263	0.366722	1.02429	0.3057	0.954137	TRUE	TRUE	FALSE	FALSE	FALSE
ENSG00000215045	GRID2IP	acaf_gwas_meta_analysis_CV_404_ac_over_20.txt	ENSG00000215045	25	24	1	2.10033	0.0356999	-1.03108	0.302504	-1.02429	0.3057	0.980313	FALSE	TRUE	FALSE	FALSE	FALSE
ENSG00000231063	RPL6P6	acaf_gwas_meta_analysis_height_ac_over_20.txt	ENSG00000231063	9	8	1	3.09393	0.00197525	1.05267	0.292493	1.0241	0.30579	0.856689	FALSE	TRUE	FALSE	FALSE	FALSE
ENSG00000185899	TAS2R60	acaf_gwas_meta_analysis_3019897_ac_over_20.txt	ENSG00000185899	24	20	4	2.08206	0.0373369	-1.12176	0.261963	-1.02405	0.30581	0.976039	FALSE	TRUE	FALSE	FALSE	FALSE
ENSG00000169230	PRELID1	acaf_gwas_meta_analysis_3037511_ac_over_20.txt	ENSG00000169230	19	17	2	3.32454	0.000885652	-1.12493	0.260619	-1.02403	0.305823	0.948694	FALSE	TRUE	FALSE	FALSE	FALSE
ENSG00000027075	PRKCH	acaf_gwas_meta_analysis_3009744_ac_over_20.txt	ENSG00000027075	13	12	1	-2.43873	0.0147389	-1.009	0.312973	-1.02399	0.305841	0.950915	FALSE	TRUE	FALSE	FALSE	FALSE
ENSG00000272558	ENSG00000272558	acaf_gwas_meta_analysis_3019897_ac_over_20.txt	ENSG00000272558	88	84	4	-2.62913	0.00856027	-0.984404	0.324917	-1.02398	0.305843	0.976039	FALSE	TRUE	FALSE	FALSE	FALSE
ENSG00000130755	GMFG	acaf_gwas_meta_analysis_CV_401_ac_over_20.txt	ENSG00000130755	14	6	8	3.04261	0.00234534	1.01374	0.310705	1.02375	0.305951	0.950607	FALSE	TRUE	FALSE	FALSE	FALSE
ENSG00000229142	HCG4P8	acaf_gwas_meta_analysis_3011948_ac_over_20.txt	ENSG00000229142	31	11	20	-2.37478	0.0175596	-0.976977	0.328581	-1.02363	0.306009	0.964353	FALSE	TRUE	FALSE	FALSE	FALSE
ENSG00000049239	H6PD	acaf_gwas_meta_analysis_3028615_ac_over_20.txt	ENSG00000049239	14	12	2	2.39745	0.0165096	-1.18922	0.234353	-1.02333	0.306152	0.960937	FALSE	TRUE	FALSE	FALSE	FALSE
ENSG00000306204	ENSG00000306204	acaf_gwas_meta_analysis_3024929_ac_over_20.txt	ENSG00000306204	15	14	1	1.99116	0.046463	1.08097	0.279709	1.02328	0.306173	0.946964	FALSE	TRUE	FALSE	FALSE	FALSE
ENSG00000122642	FKBP9	acaf_gwas_meta_analysis_EM_202.2_ac_over_20.txt	ENSG00000122642	28	26	2	2.43487	0.0148969	-0.953799	0.340185	-1.0232	0.306213	0.962056	FALSE	TRUE	FALSE	FALSE	FALSE
ENSG00000162869	PPP1R21	acaf_gwas_meta_analysis_3008342_ac_over_20.txt	ENSG00000162869	24	11	13	-2.29801	0.021561	1.0374	0.299551	1.02314	0.306243	0.967453	FALSE	TRUE	FALSE	FALSE	FALSE
ENSG00000160209	PDXK	acaf_gwas_meta_analysis_RE_474_ac_over_20.txt	ENSG00000160209	17	16	1	-2.10108	0.035634	-1.48757	0.136864	-1.02304	0.306289	0.985073	FALSE	TRUE	FALSE	FALSE	FALSE
ENSG00000289929	ENSG00000289929	acaf_gwas_meta_analysis_3024929_ac_over_20.txt	ENSG00000289929	13	11	2	-2.06408	0.0390097	0.985503	0.324377	1.02298	0.306316	0.946964	FALSE	TRUE	FALSE	FALSE	FALSE
ENSG00000273213	H3-7	acaf_gwas_meta_analysis_3013650_ac_over_20.txt	ENSG00000273213	15	13	2	-2.12217	0.0338233	0.273016	0.784841	1.02288	0.306366	0.982675	FALSE	TRUE	FALSE	FALSE	FALSE
ENSG00000261442	ENSG00000261442	acaf_gwas_meta_analysis_3008342_ac_over_20.txt	ENSG00000261442	17	3	14	-2.44395	0.0145273	0.379036	0.704661	1.02281	0.306399	0.967453	FALSE	TRUE	FALSE	FALSE	FALSE
ENSG00000162733	DDR2	acaf_gwas_meta_analysis_3013650_ac_over_20.txt	ENSG00000162733	23	21	2	3.36114	0.00077621	1.01081	0.312109	1.02278	0.306413	0.982675	FALSE	TRUE	FALSE	FALSE	FALSE
ENSG00000289341	ENSG00000289341	acaf_gwas_meta_analysis_3010457_ac_over_20.txt	ENSG00000289341	19	18	1	-3.33307	0.000858936	-1.04068	0.298025	-1.02258	0.306505	0.954137	FALSE	TRUE	FALSE	FALSE	FALSE
ENSG00000175084	DES	acaf_gwas_meta_analysis_height_ac_over_20.txt	ENSG00000175084	31	17	14	2.02483	0.0428846	-0.874981	0.381584	-1.02249	0.306547	0.856689	FALSE	TRUE	FALSE	FALSE	FALSE
ENSG00000134013	LOXL2	acaf_gwas_meta_analysis_3012030_ac_over_20.txt	ENSG00000134013	18	16	2	2.19956	0.0278381	1.00913	0.312915	1.02236	0.306609	0.926733	FALSE	TRUE	FALSE	FALSE	FALSE
ENSG00000290815	ENSG00000290815	acaf_gwas_meta_analysis_EM_202.1_ac_over_20.txt	ENSG00000290815	76	75	1	-2.32889	0.0198646	-0.627818	0.530123	1.02229	0.306644	0.994153	FALSE	TRUE	FALSE	FALSE	FALSE
ENSG00000173868	PHOSPHO1	acaf_gwas_meta_analysis_BMI_ac_over_20.txt	ENSG00000173868	15	14	1	-2.85016	0.00436968	1.01142	0.311817	1.0222	0.306686	0.959667	FALSE	TRUE	FALSE	FALSE	FALSE
ENSG00000145439	CBR4	acaf_gwas_meta_analysis_CV_401_ac_over_20.txt	ENSG00000145439	83	36	47	2.42018	0.0155129	1.00726	0.313811	1.0222	0.306686	0.951082	FALSE	TRUE	FALSE	FALSE	FALSE
ENSG00000227678	ENSG00000227678	acaf_gwas_meta_analysis_EM_202.2_ac_over_20.txt	ENSG00000227678	76	74	2	2.33512	0.0195369	1.0485	0.294407	1.02195	0.306805	0.962056	FALSE	TRUE	FALSE	FALSE	FALSE
ENSG00000137942	FNBP1L	acaf_gwas_meta_analysis_height_ac_over_20.txt	ENSG00000137942	9	7	2	3.47167	0.000517227	0.0506529	0.959602	1.02194	0.30681	0.856689	FALSE	TRUE	FALSE	FALSE	FALSE
ENSG00000226471	ENSG00000226471	acaf_gwas_meta_analysis_CV_404_ac_over_20.txt	ENSG00000226471	113	111	2	2.59545	0.0094467	1.03548	0.300443	1.02176	0.306895	0.980313	FALSE	TRUE	FALSE	FALSE	FALSE
ENSG00000100012	SEC14L3	acaf_gwas_meta_analysis_3033575_ac_over_20.txt	ENSG00000100012	16	15	1	-2.50633	0.0121993	-0.385374	0.699961	-1.02175	0.306897	0.95145	FALSE	TRUE	FALSE	FALSE	FALSE
ENSG00000183508	TENT5C	acaf_gwas_meta_analysis_3024929_ac_over_20.txt	ENSG00000183508	43	24	19	-5.66643	1.45805e-08	-0.882182	0.377679	-1.0214	0.307066	0.946964	TRUE	TRUE	FALSE	FALSE	FALSE
ENSG00000180353	HCLS1	acaf_gwas_meta_analysis_3028615_ac_over_20.txt	ENSG00000180353	12	10	2	-2.49121	0.0127311	-1.00315	0.315788	-1.02129	0.307117	0.960937	FALSE	TRUE	FALSE	FALSE	FALSE
ENSG00000140323	DISP2	acaf_gwas_meta_analysis_3011948_ac_over_20.txt	ENSG00000140323	10	7	3	-2.70168	0.0068991	-1.08588	0.27753	-1.0212	0.307162	0.964353	FALSE	TRUE	FALSE	FALSE	FALSE
ENSG00000102901	CENPT	acaf_gwas_meta_analysis_CV_404_ac_over_20.txt	ENSG00000102901	103	102	1	2.32066	0.0203051	1.03852	0.299027	1.02108	0.307215	0.980313	FALSE	TRUE	FALSE	FALSE	FALSE
ENSG00000301731	ENSG00000301731	acaf_gwas_meta_analysis_BMI_ac_over_20.txt	ENSG00000301731	17	16	1	-2.31559	0.0205806	-0.859242	0.390207	-1.02107	0.307222	0.959667	FALSE	TRUE	FALSE	FALSE	FALSE
ENSG00000065485	PDIA5	acaf_gwas_meta_analysis_height_ac_over_20.txt	ENSG00000065485	17	16	1	-2.76029	0.00577495	-1.04337	0.296775	-1.02008	0.307689	0.857957	FALSE	TRUE	FALSE	FALSE	FALSE
ENSG00000291088	NPEPPSP1	acaf_gwas_meta_analysis_3033575_ac_over_20.txt	ENSG00000291088	9	7	2	-2.4081	0.0160357	-0.99806	0.31825	-1.01964	0.307898	0.95145	FALSE	TRUE	FALSE	FALSE	FALSE
ENSG00000289029	ENSG00000289029	acaf_gwas_meta_analysis_3028615_ac_over_20.txt	ENSG00000289029	46	45	1	2.01638	0.04376	-0.0611959	0.951203	-1.01957	0.307933	0.960937	FALSE	TRUE	FALSE	FALSE	FALSE
ENSG00000293535	ENSG00000293535	acaf_gwas_meta_analysis_3011948_ac_over_20.txt	ENSG00000293535	33	30	3	-2.89034	0.00384824	0.682142	0.495149	1.01956	0.307938	0.964353	FALSE	TRUE	FALSE	FALSE	FALSE
ENSG00000173327	MAP3K11	acaf_gwas_meta_analysis_3004327_ac_over_20.txt	ENSG00000173327	25	22	3	2.01752	0.0436417	-1.11703	0.26398	-1.01946	0.307983	0.952079	FALSE	TRUE	FALSE	FALSE	FALSE
ENSG00000277752	ENSG00000277752	acaf_gwas_meta_analysis_height_ac_over_20.txt	ENSG00000277752	79	76	3	-3.44612	0.000568694	-0.979865	0.327153	-1.01944	0.307993	0.858296	FALSE	TRUE	FALSE	FALSE	FALSE
ENSG00000105971	CAV2	acaf_gwas_meta_analysis_EM_202.2_ac_over_20.txt	ENSG00000105971	16	15	1	-2.35204	0.0186709	-0.990845	0.321761	-1.01923	0.308092	0.962056	FALSE	TRUE	FALSE	FALSE	FALSE
ENSG00000267160	ENSG00000267160	acaf_gwas_meta_analysis_3009744_ac_over_20.txt	ENSG00000267160	8	7	1	-2.21811	0.0265476	0.917641	0.358807	1.01918	0.308117	0.950915	FALSE	TRUE	FALSE	FALSE	FALSE
ENSG00000235333	PVRIG2P	acaf_gwas_meta_analysis_3024929_ac_over_20.txt	ENSG00000235333	6	5	1	5.60326	2.10361e-08	0.945669	0.344317	1.01914	0.308137	0.946964	FALSE	TRUE	FALSE	FALSE	FALSE
ENSG00000124203	ZNF831	acaf_gwas_meta_analysis_CV_401_ac_over_20.txt	ENSG00000124203	19	17	2	-2.21864	0.0265116	-1.08924	0.276047	-1.01913	0.308142	0.95139	FALSE	TRUE	FALSE	FALSE	FALSE
ENSG00000237424	FOXD2-AS1	acaf_gwas_meta_analysis_3012030_ac_over_20.txt	ENSG00000237424	3	2	1	-2.59778	0.00938289	-0.950399	0.34191	-1.01899	0.308208	0.926733	FALSE	TRUE	FALSE	FALSE	FALSE
ENSG00000253304	TMEM200B	acaf_gwas_meta_analysis_3004410_ac_over_20.txt	ENSG00000253304	13	9	4	2.1469	0.0318013	-0.841422	0.400112	-1.01887	0.308265	0.995606	FALSE	TRUE	FALSE	FALSE	FALSE
ENSG00000262898	ENSG00000262898	acaf_gwas_meta_analysis_3013650_ac_over_20.txt	ENSG00000262898	11	10	1	2.59321	0.0095086	-0.929127	0.352823	-1.01869	0.308351	0.982675	FALSE	TRUE	FALSE	FALSE	FALSE
ENSG00000137962	ARHGAP29	acaf_gwas_meta_analysis_3024929_ac_over_20.txt	ENSG00000137962	22	10	12	2.45097	0.0142473	-1.01139	0.311829	-1.01857	0.308405	0.946964	FALSE	TRUE	FALSE	FALSE	FALSE
ENSG00000125122	FBXL9P	acaf_gwas_meta_analysis_3004410_ac_over_20.txt	ENSG00000125122	7	5	2	-3.72226	0.000197444	0.90095	0.367615	1.01854	0.308419	0.995606	FALSE	TRUE	FALSE	FALSE	FALSE
ENSG00000214087	ARL16	acaf_gwas_meta_analysis_3008342_ac_over_20.txt	ENSG00000214087	55	43	12	2.3444	0.0190576	1.0041	0.315331	1.01849	0.308446	0.967453	FALSE	TRUE	FALSE	FALSE	FALSE
ENSG00000200091	RN7SKP163	acaf_gwas_meta_analysis_3010457_ac_over_20.txt	ENSG00000200091	98	63	35	2.19478	0.0281792	-1.06937	0.284902	-1.01817	0.308595	0.954137	FALSE	TRUE	FALSE	FALSE	FALSE
ENSG00000130227	XPO7	acaf_gwas_meta_analysis_3019897_ac_over_20.txt	ENSG00000130227	17	16	1	-2.16673	0.0302554	-1.07715	0.281415	-1.01816	0.308603	0.976039	FALSE	TRUE	FALSE	FALSE	FALSE
ENSG00000168734	PKIG	acaf_gwas_meta_analysis_RE_475_ac_over_20.txt	ENSG00000168734	30	29	1	-2.57655	0.00997911	-0.244391	0.806928	-1.01813	0.308615	0.966356	FALSE	TRUE	FALSE	FALSE	FALSE
ENSG00000164669	INTS4P1	acaf_gwas_meta_analysis_3028615_ac_over_20.txt	ENSG00000164669	134	133	1	2.30637	0.0210898	1.08552	0.277693	1.01804	0.308657	0.960937	FALSE	TRUE	FALSE	FALSE	FALSE
ENSG00000117362	APH1A	acaf_gwas_meta_analysis_3033575_ac_over_20.txt	ENSG00000117362	62	61	1	3.86623	0.00011053	-1.07416	0.282751	-1.01785	0.308751	0.95145	TRUE	TRUE	FALSE	FALSE	FALSE
ENSG00000005801	ZNF195	acaf_gwas_meta_analysis_3024929_ac_over_20.txt	ENSG00000005801	14	12	2	1.97244	0.048559	-1.07684	0.281551	-1.0178	0.308771	0.946964	FALSE	TRUE	FALSE	FALSE	FALSE
ENSG00000197362	ZNF786	acaf_gwas_meta_analysis_3010457_ac_over_20.txt	ENSG00000197362	12	8	4	7.42323	1.14299e-13	0.792428	0.428111	1.0178	0.308774	0.954137	FALSE	TRUE	FALSE	FALSE	FALSE
ENSG00000147813	NAPRT	acaf_gwas_meta_analysis_BMI_ac_over_20.txt	ENSG00000147813	23	17	6	2.25028	0.0244314	1.07193	0.283753	1.01767	0.308833	0.959667	FALSE	TRUE	FALSE	FALSE	FALSE
ENSG00000205726	ITSN1	acaf_gwas_meta_analysis_3019897_ac_over_20.txt	ENSG00000205726	39	37	2	-4.66604	3.07064e-06	-1.00954	0.312717	-1.01761	0.308865	0.976039	TRUE	TRUE	FALSE	FALSE	FALSE
ENSG00000280649	ENSG00000280649	acaf_gwas_meta_analysis_CV_404_ac_over_20.txt	ENSG00000280649	8	7	1	-2.29237	0.0218841	0.903954	0.36602	1.01747	0.308931	0.980313	FALSE	TRUE	FALSE	FALSE	FALSE
ENSG00000168005	SPINDOC	acaf_gwas_meta_analysis_3012030_ac_over_20.txt	ENSG00000168005	9	8	1	-1.96721	0.0491588	1.01217	0.311456	1.01734	0.308991	0.926733	FALSE	TRUE	FALSE	FALSE	FALSE
ENSG00000168792	ABHD15	acaf_gwas_meta_analysis_3013650_ac_over_20.txt	ENSG00000168792	13	11	2	-4.41408	1.0144e-05	-1.30219	0.192851	-1.01718	0.30907	0.982675	FALSE	TRUE	FALSE	FALSE	FALSE
ENSG00000169062	UPF3A	acaf_gwas_meta_analysis_3037511_ac_over_20.txt	ENSG00000169062	9	6	3	2.17737	0.0294533	1.03786	0.299334	1.01693	0.309187	0.949631	FALSE	TRUE	FALSE	FALSE	FALSE
ENSG00000211802	TRAV22	acaf_gwas_meta_analysis_height_ac_over_20.txt	ENSG00000211802	37	36	1	2.54176	0.0110294	-0.937999	0.348245	-1.0169	0.309201	0.85892	FALSE	TRUE	FALSE	FALSE	FALSE
ENSG00000204592	HLA-E	acaf_gwas_meta_analysis_3024929_ac_over_20.txt	ENSG00000204592	55	42	13	-2.59701	0.009404	-0.906415	0.364716	-1.01686	0.309218	0.946964	FALSE	TRUE	FALSE	FALSE	FALSE
ENSG00000300169	ENSG00000300169	acaf_gwas_meta_analysis_height_ac_over_20.txt	ENSG00000300169	5	4	1	-2.64068	0.00827395	1.08611	0.277431	1.01686	0.309221	0.85892	FALSE	TRUE	FALSE	FALSE	FALSE
ENSG00000263142	LRRC37A17P	acaf_gwas_meta_analysis_BMI_ac_over_20.txt	ENSG00000263142	488	487	1	-2.754	0.00588715	-1.03051	0.302773	-1.01677	0.309265	0.959667	FALSE	TRUE	FALSE	FALSE	FALSE
ENSG00000160949	TONSL	acaf_gwas_meta_analysis_BMI_ac_over_20.txt	ENSG00000160949	6	3	3	2.16782	0.0301723	-1.0121	0.31149	-1.01648	0.309402	0.959667	FALSE	TRUE	FALSE	FALSE	FALSE
ENSG00000277406	SEC22B4P	acaf_gwas_meta_analysis_3011948_ac_over_20.txt	ENSG00000277406	15	14	1	2.09707	0.0359877	-0.755881	0.44972	-1.01644	0.30942	0.964353	FALSE	TRUE	FALSE	FALSE	FALSE
ENSG00000300599	ENSG00000300599	acaf_gwas_meta_analysis_CV_401_ac_over_20.txt	ENSG00000300599	80	78	2	2.28641	0.0222306	-1.18258	0.236975	-1.01636	0.309459	0.95139	FALSE	TRUE	FALSE	FALSE	FALSE
ENSG00000274487	NPEPPSP1	acaf_gwas_meta_analysis_3033575_ac_over_20.txt	ENSG00000274487	13	9	4	-2.1602	0.0307569	-0.96512	0.334485	-1.01633	0.309471	0.95145	FALSE	TRUE	FALSE	FALSE	FALSE
ENSG00000139842	CUL4A	acaf_gwas_meta_analysis_3012030_ac_over_20.txt	ENSG00000139842	53	52	1	-2.32054	0.0203117	1.04243	0.297213	1.01614	0.309565	0.926733	TRUE	TRUE	FALSE	FALSE	FALSE
ENSG00000293470	ENSG00000293470	acaf_gwas_meta_analysis_EM_202.2_ac_over_20.txt	ENSG00000293470	119	107	12	-2.99143	0.00277677	0.0972278	0.922546	1.01594	0.309659	0.962056	FALSE	TRUE	FALSE	FALSE	FALSE
ENSG00000072415	PALS1	acaf_gwas_meta_analysis_3024929_ac_over_20.txt	ENSG00000072415	61	56	5	2.49566	0.0125725	1.06502	0.286868	1.01582	0.309715	0.946964	FALSE	TRUE	FALSE	FALSE	FALSE
ENSG00000165716	DIPK1B	acaf_gwas_meta_analysis_3023314_ac_over_20.txt	ENSG00000165716	19	18	1	2.52751	0.0114876	1.01886	0.308271	1.0157	0.309771	0.999643	FALSE	TRUE	FALSE	FALSE	FALSE
ENSG00000084733	RAB10	acaf_gwas_meta_analysis_3019897_ac_over_20.txt	ENSG00000084733	19	18	1	2.52593	0.0115394	0.757077	0.449004	1.0157	0.309774	0.976039	FALSE	TRUE	FALSE	FALSE	FALSE
ENSG00000142765	SYTL1	acaf_gwas_meta_analysis_3019897_ac_over_20.txt	ENSG00000142765	10	6	4	2.4268	0.0152324	-0.946944	0.343667	-1.01567	0.309786	0.976039	FALSE	TRUE	FALSE	FALSE	FALSE
ENSG00000170379	TCAF2	acaf_gwas_meta_analysis_3019897_ac_over_20.txt	ENSG00000170379	19	5	14	2.16521	0.0303714	0.868822	0.384944	1.01551	0.309864	0.976039	FALSE	TRUE	FALSE	FALSE	FALSE
ENSG00000293188	ENSG00000293188	acaf_gwas_meta_analysis_height_ac_over_20.txt	ENSG00000293188	11	6	5	2.88623	0.00389886	-0.697207	0.485673	-1.01534	0.309946	0.85892	FALSE	TRUE	FALSE	FALSE	FALSE
ENSG00000162722	TRIM58	acaf_gwas_meta_analysis_3024929_ac_over_20.txt	ENSG00000162722	20	17	3	-2.14533	0.0319266	-1.06113	0.28863	-1.01533	0.309951	0.946964	TRUE	TRUE	FALSE	FALSE	FALSE
ENSG00000185591	SP1	acaf_gwas_meta_analysis_BMI_ac_over_20.txt	ENSG00000185591	11	1	10	3.18657	0.00143971	0.962502	0.335797	1.01529	0.309968	0.959667	FALSE	TRUE	FALSE	FALSE	FALSE
ENSG00000135336	ORC3	acaf_gwas_meta_analysis_EM_202.1_ac_over_20.txt	ENSG00000135336	130	76	54	2.14585	0.0318849	-0.814566	0.415321	-1.01516	0.31003	0.994153	FALSE	TRUE	FALSE	FALSE	FALSE
ENSG00000304642	ENSG00000304642	acaf_gwas_meta_analysis_3010457_ac_over_20.txt	ENSG00000304642	4	1	3	4.17625	2.96355e-05	-1.42497	0.154166	-1.01515	0.310034	0.954137	FALSE	TRUE	FALSE	FALSE	FALSE
ENSG00000291080	ZNF252P	acaf_gwas_meta_analysis_3010457_ac_over_20.txt	ENSG00000291080	24	22	2	-2.04958	0.0404059	1.01666	0.309317	1.01499	0.31011	0.954137	FALSE	TRUE	FALSE	FALSE	FALSE
ENSG00000286106	NOTCH2NLR	acaf_gwas_meta_analysis_EM_202.2_ac_over_20.txt	ENSG00000286106	10	8	2	2.04667	0.0406903	-1.10933	0.267288	-1.01492	0.310143	0.962056	FALSE	TRUE	FALSE	FALSE	FALSE
ENSG00000219200	RNASEK	acaf_gwas_meta_analysis_3004327_ac_over_20.txt	ENSG00000219200	16	15	1	-2.51322	0.0119634	-1.00015	0.317238	-1.01481	0.310194	0.953512	FALSE	TRUE	FALSE	FALSE	FALSE
ENSG00000293508	POLR1HASP	acaf_gwas_meta_analysis_height_ac_over_20.txt	ENSG00000293508	17	11	6	3.68406	0.000229545	0.97262	0.330742	1.01479	0.310207	0.85892	FALSE	TRUE	FALSE	FALSE	FALSE
ENSG00000162877	PM20D1	acaf_gwas_meta_analysis_3011948_ac_over_20.txt	ENSG00000162877	24	23	1	-5.0352	4.77354e-07	1.09339	0.274223	1.01463	0.310282	0.964353	TRUE	TRUE	FALSE	FALSE	FALSE
ENSG00000115457	IGFBP2	acaf_gwas_meta_analysis_3024929_ac_over_20.txt	ENSG00000115457	22	16	6	2.33153	0.0197253	1.01405	0.310561	1.01456	0.310317	0.946964	FALSE	TRUE	FALSE	FALSE	FALSE
ENSG00000225434	LINC01504	acaf_gwas_meta_analysis_3008342_ac_over_20.txt	ENSG00000225434	44	43	1	2.17038	0.0299784	-1.05365	0.292041	-1.01441	0.310388	0.967453	FALSE	TRUE	FALSE	FALSE	FALSE
ENSG00000198785	GRIN3A	acaf_gwas_meta_analysis_CV_401_ac_over_20.txt	ENSG00000198785	22	21	1	3.77658	0.000158994	1.15376	0.2486	1.01434	0.310421	0.95139	FALSE	TRUE	FALSE	FALSE	FALSE
ENSG00000173163	COMMD1	acaf_gwas_meta_analysis_3004327_ac_over_20.txt	ENSG00000173163	60	58	2	2.01584	0.0438168	0.989104	0.322612	1.01423	0.310472	0.953512	FALSE	TRUE	FALSE	FALSE	FALSE
ENSG00000111676	ATN1	acaf_gwas_meta_analysis_3028288_ac_over_20.txt	ENSG00000111676	8	6	2	-1.98873	0.0467313	1.00955	0.312711	1.01422	0.310477	0.990954	FALSE	TRUE	FALSE	FALSE	FALSE
ENSG00000263503	MAPK8IP1P2	acaf_gwas_meta_analysis_3023314_ac_over_20.txt	ENSG00000263503	37	31	6	4.75246	2.00954e-06	0.386965	0.698782	1.01418	0.310497	0.999643	FALSE	TRUE	FALSE	FALSE	FALSE
ENSG00000146828	SLC12A9	acaf_gwas_meta_analysis_3009744_ac_over_20.txt	ENSG00000146828	54	53	1	-2.71883	0.00655129	0.963941	0.335076	1.01405	0.310557	0.950915	FALSE	TRUE	FALSE	FALSE	FALSE
ENSG00000166340	TPP1	acaf_gwas_meta_analysis_EM_202.2_ac_over_20.txt	ENSG00000166340	18	17	1	-2.76521	0.00568864	1.01783	0.30876	1.01404	0.310563	0.962056	FALSE	TRUE	FALSE	FALSE	FALSE
ENSG00000289327	ENSG00000289327	acaf_gwas_meta_analysis_3024929_ac_over_20.txt	ENSG00000289327	24	23	1	-2.47369	0.0133725	-1.06239	0.288057	-1.01374	0.310705	0.946964	FALSE	TRUE	FALSE	FALSE	FALSE
ENSG00000291236	ENSG00000291236	acaf_gwas_meta_analysis_3024929_ac_over_20.txt	ENSG00000291236	38	37	1	-3.2542	0.00113712	-1.10126	0.270782	-1.01368	0.310737	0.946964	FALSE	TRUE	FALSE	FALSE	FALSE
ENSG00000158201	ABHD3	acaf_gwas_meta_analysis_RE_475_ac_over_20.txt	ENSG00000158201	51	48	3	-2.20483	0.0274661	-1.00283	0.315944	-1.01349	0.310828	0.966356	FALSE	TRUE	FALSE	FALSE	FALSE
ENSG00000170837	GPR27	acaf_gwas_meta_analysis_CV_404_ac_over_20.txt	ENSG00000170837	18	17	1	2.01425	0.0439828	-1.00157	0.316551	-1.01345	0.310848	0.980313	FALSE	TRUE	FALSE	FALSE	FALSE
ENSG00000301567	ENSG00000301567	acaf_gwas_meta_analysis_3011948_ac_over_20.txt	ENSG00000301567	14	13	1	7.33034	2.2957e-13	1.26284	0.206648	1.01319	0.310971	0.964353	FALSE	TRUE	FALSE	FALSE	FALSE
ENSG00000136244	IL6	acaf_gwas_meta_analysis_RE_474_ac_over_20.txt	ENSG00000136244	10	9	1	-2.64708	0.00811898	0.846403	0.397328	1.01316	0.310984	0.985073	FALSE	TRUE	FALSE	FALSE	FALSE
ENSG00000008130	NADK	acaf_gwas_meta_analysis_CV_401_ac_over_20.txt	ENSG00000008130	24	19	5	-2.66216	0.00776401	-1.08989	0.27576	-1.01306	0.31103	0.95139	FALSE	TRUE	FALSE	FALSE	FALSE
ENSG00000140400	MAN2C1	acaf_gwas_meta_analysis_EM_202.2_ac_over_20.txt	ENSG00000140400	8	7	1	-4.10118	4.11057e-05	1.1992	0.230449	1.01298	0.311071	0.962056	FALSE	TRUE	FALSE	FALSE	FALSE
ENSG00000106560	GIMAP2	acaf_gwas_meta_analysis_CV_401_ac_over_20.txt	ENSG00000106560	177	176	1	2.31838	0.0204288	1.03755	0.29948	1.01295	0.311083	0.95139	FALSE	TRUE	FALSE	FALSE	FALSE
ENSG00000155380	SLC16A1	acaf_gwas_meta_analysis_3028288_ac_over_20.txt	ENSG00000155380	18	17	1	-2.62689	0.00861689	-1.02576	0.305006	-1.01295	0.311086	0.990954	FALSE	TRUE	FALSE	FALSE	FALSE
ENSG00000069020	MAST4	acaf_gwas_meta_analysis_3028288_ac_over_20.txt	ENSG00000069020	32	31	1	2.00657	0.044795	0.98815	0.323079	1.01291	0.311103	0.990954	FALSE	TRUE	FALSE	FALSE	FALSE
ENSG00000145431	PDGFC	acaf_gwas_meta_analysis_3011948_ac_over_20.txt	ENSG00000145431	60	58	2	-1.99108	0.0464724	-1.04292	0.296986	-1.01241	0.31134	0.964353	FALSE	TRUE	FALSE	FALSE	FALSE
ENSG00000255801	ENSG00000255801	acaf_gwas_meta_analysis_NS_328.11_ac_over_20.txt	ENSG00000255801	52	51	1	2.72911	0.00635053	-1.05565	0.29113	-1.01239	0.311353	0.985891	FALSE	TRUE	FALSE	FALSE	FALSE
ENSG00000228314	CYP4F29P	acaf_gwas_meta_analysis_3004410_ac_over_20.txt	ENSG00000228314	10	8	2	2.42387	0.0153561	0.958026	0.33805	1.01233	0.311379	0.995606	FALSE	TRUE	FALSE	FALSE	FALSE
ENSG00000155366	RHOC	acaf_gwas_meta_analysis_3024929_ac_over_20.txt	ENSG00000155366	22	21	1	-2.44821	0.0143569	-1.00519	0.314803	-1.01227	0.31141	0.946964	FALSE	TRUE	FALSE	FALSE	FALSE
ENSG00000168101	NUDT16L1	acaf_gwas_meta_analysis_3023314_ac_over_20.txt	ENSG00000168101	2	1	1	2.54995	0.0107738	-0.980587	0.326796	-1.01217	0.311457	0.999643	FALSE	TRUE	FALSE	FALSE	FALSE
ENSG00000164077	MON1A	acaf_gwas_meta_analysis_3019897_ac_over_20.txt	ENSG00000164077	118	115	3	-2.06961	0.038489	-1.21014	0.226226	1.012	0.311539	0.976039	FALSE	TRUE	FALSE	FALSE	FALSE
ENSG00000130702	LAMA5	acaf_gwas_meta_analysis_3028288_ac_over_20.txt	ENSG00000130702	41	40	1	2.13134	0.0330609	-0.97521	0.329456	-1.01196	0.311557	0.990954	FALSE	TRUE	FALSE	FALSE	FALSE
ENSG00000198087	CD2AP	acaf_gwas_meta_analysis_3019897_ac_over_20.txt	ENSG00000198087	62	44	18	-3.18485	0.00144827	-1.11802	0.26356	-1.01185	0.311608	0.976039	TRUE	TRUE	FALSE	FALSE	FALSE
ENSG00000114812	VIPR1	acaf_gwas_meta_analysis_3013650_ac_over_20.txt	ENSG00000114812	22	18	4	2.1337	0.0328673	0.983311	0.325455	1.01182	0.311622	0.982675	FALSE	TRUE	FALSE	FALSE	FALSE
ENSG00000197927	NBEAP2	acaf_gwas_meta_analysis_CV_401_ac_over_20.txt	ENSG00000197927	36	33	3	-2.15389	0.0312487	-0.921405	0.356839	-1.01171	0.311677	0.95139	FALSE	TRUE	FALSE	FALSE	FALSE
ENSG00000143384	MCL1	acaf_gwas_meta_analysis_3028615_ac_over_20.txt	ENSG00000143384	22	19	3	6.78658	1.14824e-11	0.952321	0.340934	1.01165	0.311705	0.960937	TRUE	TRUE	FALSE	FALSE	FALSE
ENSG00000300321	ENSG00000300321	acaf_gwas_meta_analysis_3019897_ac_over_20.txt	ENSG00000300321	135	127	8	3.17773	0.00148431	-1.03747	0.299516	-1.01154	0.311756	0.976039	FALSE	TRUE	FALSE	FALSE	FALSE
ENSG00000065548	ZC3H15	acaf_gwas_meta_analysis_height_ac_over_20.txt	ENSG00000065548	172	169	3	-2.35034	0.0187565	-0.985179	0.324536	-1.01134	0.311854	0.861115	FALSE	TRUE	FALSE	FALSE	FALSE
ENSG00000185591	SP1	acaf_gwas_meta_analysis_3019897_ac_over_20.txt	ENSG00000185591	11	1	10	3.12932	0.00175214	0.959409	0.337353	1.01125	0.311897	0.976039	FALSE	TRUE	FALSE	FALSE	FALSE
ENSG00000293999	ENSG00000293999	acaf_gwas_meta_analysis_3013650_ac_over_20.txt	ENSG00000293999	9	8	1	2.78321	0.00538242	-1.03923	0.298698	-1.01119	0.311925	0.982675	FALSE	TRUE	FALSE	FALSE	FALSE
ENSG00000309488	ENSG00000309488	acaf_gwas_meta_analysis_EM_202.1_ac_over_20.txt	ENSG00000309488	33	12	21	2.32323	0.0201666	1.04582	0.295645	1.01104	0.311995	0.994153	FALSE	TRUE	FALSE	FALSE	FALSE
ENSG00000272501	ENSG00000272501	acaf_gwas_meta_analysis_3010457_ac_over_20.txt	ENSG00000272501	48	47	1	-2.18389	0.0289704	-0.961083	0.33651	-1.01104	0.312	0.954137	FALSE	TRUE	FALSE	FALSE	FALSE
ENSG00000152953	STK32B	acaf_gwas_meta_analysis_3028288_ac_over_20.txt	ENSG00000152953	17	16	1	-2.32855	0.0198832	-1.06614	0.286359	-1.01102	0.312008	0.990954	FALSE	TRUE	FALSE	FALSE	FALSE
ENSG00000004534	RBM6	acaf_gwas_meta_analysis_EM_202.2_ac_over_20.txt	ENSG00000004534	55	27	28	-4.40357	1.06486e-05	1.1104	0.266826	1.01091	0.312059	0.962056	FALSE	TRUE	FALSE	FALSE	FALSE
ENSG00000160229	ZNF66	acaf_gwas_meta_analysis_height_ac_over_20.txt	ENSG00000160229	268	243	25	2.45017	0.0142788	-1.00263	0.316038	-1.01087	0.312078	0.861478	FALSE	TRUE	FALSE	FALSE	FALSE
ENSG00000293184	ENSG00000293184	acaf_gwas_meta_analysis_3009744_ac_over_20.txt	ENSG00000293184	70	68	2	-2.41368	0.0157923	-1.0495	0.29395	-1.01083	0.312098	0.950915	FALSE	TRUE	FALSE	FALSE	FALSE
ENSG00000161533	ACOX1	acaf_gwas_meta_analysis_RE_474_ac_over_20.txt	ENSG00000161533	16	14	2	2.01816	0.0435747	1.20751	0.227234	1.01062	0.312197	0.985073	FALSE	TRUE	FALSE	FALSE	FALSE
ENSG00000087589	CASS4	acaf_gwas_meta_analysis_3009744_ac_over_20.txt	ENSG00000087589	31	29	2	-2.75025	0.00595507	1.0513	0.29312	1.01055	0.312234	0.950915	FALSE	TRUE	FALSE	FALSE	FALSE
ENSG00000243725	TTC4	acaf_gwas_meta_analysis_3011948_ac_over_20.txt	ENSG00000243725	8	7	1	-2.24409	0.0248268	-1.30117	0.193201	-1.01052	0.312244	0.964353	FALSE	TRUE	FALSE	FALSE	FALSE
ENSG00000135547	HEY2	acaf_gwas_meta_analysis_3023314_ac_over_20.txt	ENSG00000135547	14	13	1	-2.19202	0.0283781	1.0381	0.299221	1.01048	0.312265	0.999643	FALSE	TRUE	FALSE	FALSE	FALSE
ENSG00000142303	ADAMTS10	acaf_gwas_meta_analysis_3012030_ac_over_20.txt	ENSG00000142303	10	9	1	-2.80699	0.00500064	-0.926266	0.354308	-1.01044	0.312286	0.928	FALSE	TRUE	FALSE	FALSE	FALSE
ENSG00000162517	PEF1	acaf_gwas_meta_analysis_3008342_ac_over_20.txt	ENSG00000162517	11	9	2	-2.44493	0.0144879	-1.02289	0.306358	-1.01002	0.312485	0.967453	FALSE	TRUE	FALSE	FALSE	FALSE
ENSG00000171603	CLSTN1	acaf_gwas_meta_analysis_3028615_ac_over_20.txt	ENSG00000171603	18	17	1	-2.19931	0.0278562	-0.90092	0.367631	-1.00995	0.312519	0.960937	FALSE	TRUE	FALSE	FALSE	FALSE
ENSG00000181333	HEPHL1	acaf_gwas_meta_analysis_3008342_ac_over_20.txt	ENSG00000181333	24	21	3	-2.12933	0.0332268	1.10108	0.270862	1.00993	0.312528	0.967453	FALSE	TRUE	FALSE	FALSE	FALSE
ENSG00000151743	AMN1	acaf_gwas_meta_analysis_3013650_ac_over_20.txt	ENSG00000151743	42	41	1	-2.17187	0.0298652	1.00918	0.312889	1.00968	0.312648	0.982675	FALSE	TRUE	FALSE	FALSE	FALSE
ENSG00000275665	ENSG00000275665	acaf_gwas_meta_analysis_3008342_ac_over_20.txt	ENSG00000275665	4	1	3	-2.21214	0.0269573	-0.934183	0.35021	-1.00958	0.312699	0.967453	FALSE	TRUE	FALSE	FALSE	FALSE
ENSG00000111837	MAK	acaf_gwas_meta_analysis_BMI_ac_over_20.txt	ENSG00000111837	20	14	6	2.13939	0.0324038	1.04216	0.297337	1.00945	0.312757	0.959667	FALSE	TRUE	FALSE	FALSE	FALSE
ENSG00000167536	DHRS13	acaf_gwas_meta_analysis_3019897_ac_over_20.txt	ENSG00000167536	14	3	11	12.1127	9.05075e-34	0.745904	0.455725	1.00937	0.312799	0.976039	FALSE	TRUE	FALSE	FALSE	FALSE
ENSG00000035664	DAPK2	acaf_gwas_meta_analysis_RE_474_ac_over_20.txt	ENSG00000035664	37	35	2	2.03271	0.0420815	-1.04535	0.295861	-1.0093	0.312832	0.985073	FALSE	TRUE	FALSE	FALSE	FALSE
ENSG00000157578	LCA5L	acaf_gwas_meta_analysis_3011948_ac_over_20.txt	ENSG00000157578	12	11	1	2.6391	0.00831275	1.0595	0.28937	1.00928	0.312841	0.964353	FALSE	TRUE	FALSE	FALSE	FALSE
ENSG00000224000	ENSG00000224000	acaf_gwas_meta_analysis_3010457_ac_over_20.txt	ENSG00000224000	7	6	1	-2.49691	0.0125281	1.0033	0.315714	1.00918	0.312889	0.954137	TRUE	TRUE	FALSE	FALSE	FALSE
ENSG00000223774	ENSG00000223774	acaf_gwas_meta_analysis_NS_328.11_ac_over_20.txt	ENSG00000223774	80	78	2	-2.41784	0.0156129	-0.942348	0.346014	-1.00914	0.312908	0.985891	FALSE	TRUE	FALSE	FALSE	FALSE
ENSG00000183020	AP2A2	acaf_gwas_meta_analysis_3013650_ac_over_20.txt	ENSG00000183020	20	13	7	2.8858	0.00390421	0.974419	0.329849	1.0091	0.312926	0.982675	FALSE	TRUE	FALSE	FALSE	FALSE
ENSG00000101751	POLI	acaf_gwas_meta_analysis_3033575_ac_over_20.txt	ENSG00000101751	26	24	2	-2.07199	0.0382666	0.939718	0.347362	1.00905	0.312952	0.95145	TRUE	TRUE	FALSE	FALSE	FALSE
ENSG00000108510	MED13	acaf_gwas_meta_analysis_3004327_ac_over_20.txt	ENSG00000108510	23	20	3	-2.12925	0.0332332	-1.1114	0.266396	-1.00889	0.313029	0.95638	FALSE	TRUE	FALSE	FALSE	FALSE
ENSG00000144566	RAB5A	acaf_gwas_meta_analysis_CV_404_ac_over_20.txt	ENSG00000144566	11	9	2	-2.62072	0.00877432	1.26246	0.206782	1.00882	0.313063	0.980313	FALSE	TRUE	FALSE	FALSE	FALSE
ENSG00000139629	GALNT6	acaf_gwas_meta_analysis_3028615_ac_over_20.txt	ENSG00000139629	11	10	1	-1.9782	0.0479064	-0.957841	0.338143	-1.0088	0.313071	0.960937	FALSE	TRUE	FALSE	FALSE	FALSE
ENSG00000260920	ENSG00000260920	acaf_gwas_meta_analysis_3028288_ac_over_20.txt	ENSG00000260920	17	15	2	-2.51851	0.0117852	0.98047	0.326854	1.0088	0.313073	0.990954	FALSE	TRUE	FALSE	FALSE	FALSE
ENSG00000160818	GPATCH4	acaf_gwas_meta_analysis_3008342_ac_over_20.txt	ENSG00000160818	47	46	1	3.40646	0.000658115	-1.19451	0.232279	-1.00859	0.313171	0.967453	FALSE	TRUE	FALSE	FALSE	FALSE
ENSG00000164088	PPM1M	acaf_gwas_meta_analysis_NS_328.11_ac_over_20.txt	ENSG00000164088	24	19	5	-2.77523	0.0055163	1.00131	0.316678	1.00855	0.313193	0.985891	FALSE	TRUE	FALSE	FALSE	FALSE
ENSG00000275613	ENSG00000275613	acaf_gwas_meta_analysis_3012030_ac_over_20.txt	ENSG00000275613	34	31	3	-2.06237	0.039173	0.942669	0.34585	1.00835	0.313287	0.928345	FALSE	TRUE	FALSE	FALSE	FALSE
ENSG00000110077	MS4A6A	acaf_gwas_meta_analysis_RE_475_ac_over_20.txt	ENSG00000110077	20	18	2	-2.09043	0.0365794	-1.02887	0.303539	-1.00831	0.313305	0.96809	FALSE	TRUE	FALSE	FALSE	FALSE
ENSG00000164366	CCDC127	acaf_gwas_meta_analysis_3009744_ac_over_20.txt	ENSG00000164366	10	9	1	-2.43829	0.0147569	1.07374	0.282941	1.00822	0.313348	0.950915	FALSE	TRUE	FALSE	FALSE	FALSE
ENSG00000167528	ZNF641	acaf_gwas_meta_analysis_3028615_ac_over_20.txt	ENSG00000167528	28	25	3	-2.28601	0.0222534	1.08962	0.275879	1.0082	0.313357	0.960937	FALSE	TRUE	FALSE	FALSE	FALSE
ENSG00000289292	ENSG00000289292	acaf_gwas_meta_analysis_BMI_ac_over_20.txt	ENSG00000289292	9	7	2	-2.11068	0.0347997	0.863212	0.388021	1.00819	0.313362	0.959667	FALSE	TRUE	FALSE	FALSE	FALSE
ENSG00000258186	SLC7A5P2	acaf_gwas_meta_analysis_3028288_ac_over_20.txt	ENSG00000258186	13	11	2	3.27234	0.00106659	1.54771	0.121691	1.00817	0.313373	0.990954	FALSE	TRUE	FALSE	FALSE	FALSE
ENSG00000272004	ENSG00000272004	acaf_gwas_meta_analysis_3023314_ac_over_20.txt	ENSG00000272004	25	22	3	-2.55707	0.0105557	-1.05426	0.291764	-1.00816	0.31338	0.999643	FALSE	TRUE	FALSE	FALSE	FALSE
ENSG00000215568	GAB4	acaf_gwas_meta_analysis_height_ac_over_20.txt	ENSG00000215568	12	11	1	-2.8582	0.0042605	-0.980946	0.32662	-1.00799	0.313457	0.862366	FALSE	TRUE	FALSE	FALSE	FALSE
ENSG00000143119	CD53	acaf_gwas_meta_analysis_3010457_ac_over_20.txt	ENSG00000143119	35	34	1	-2.06444	0.0389761	-1.01612	0.309573	-1.00784	0.313532	0.954137	FALSE	TRUE	FALSE	FALSE	FALSE
ENSG00000197933	ZNF823	acaf_gwas_meta_analysis_height_ac_over_20.txt	ENSG00000197933	8	5	3	-2.42417	0.0153435	-1.03662	0.299913	-1.00768	0.313607	0.862366	FALSE	TRUE	FALSE	FALSE	FALSE
ENSG00000129465	RIPK3	acaf_gwas_meta_analysis_3004410_ac_over_20.txt	ENSG00000129465	8	7	1	-2.35582	0.0184818	0.940899	0.346757	1.00768	0.313607	0.995606	FALSE	TRUE	FALSE	FALSE	FALSE
ENSG00000075426	FOSL2	acaf_gwas_meta_analysis_RE_475_ac_over_20.txt	ENSG00000075426	33	31	2	-1.99584	0.0459511	1.01184	0.311617	1.00755	0.31367	0.96809	FALSE	TRUE	FALSE	FALSE	FALSE
ENSG00000143452	HORMAD1	acaf_gwas_meta_analysis_3024929_ac_over_20.txt	ENSG00000143452	77	69	8	3.39534	0.000685443	1.16305	0.244808	1.00749	0.313701	0.946964	FALSE	TRUE	FALSE	FALSE	FALSE
ENSG00000173409	ARV1	acaf_gwas_meta_analysis_3028615_ac_over_20.txt	ENSG00000173409	16	13	3	-1.9652	0.0493907	1.01275	0.311182	1.00748	0.313704	0.960937	FALSE	TRUE	FALSE	FALSE	FALSE
ENSG00000169684	CHRNA5	acaf_gwas_meta_analysis_3024929_ac_over_20.txt	ENSG00000169684	10	9	1	-2.05673	0.0397122	1.02337	0.306133	1.00731	0.313784	0.946964	FALSE	TRUE	FALSE	FALSE	FALSE
ENSG00000103995	CEP152	acaf_gwas_meta_analysis_3028615_ac_over_20.txt	ENSG00000103995	24	21	3	-1.96884	0.0489712	0.980295	0.326941	1.0073	0.31379	0.960937	FALSE	TRUE	FALSE	FALSE	FALSE
ENSG00000164163	ABCE1	acaf_gwas_meta_analysis_3028615_ac_over_20.txt	ENSG00000164163	6	5	1	-1.96575	0.0493279	0.969677	0.332207	1.00725	0.313815	0.960937	FALSE	TRUE	FALSE	FALSE	FALSE
ENSG00000162711	NLRP3	acaf_gwas_meta_analysis_3008342_ac_over_20.txt	ENSG00000162711	16	13	3	4.27768	1.88848e-05	0.885345	0.375971	1.00722	0.313829	0.967453	FALSE	TRUE	FALSE	FALSE	FALSE
ENSG00000138834	MAPK8IP3	acaf_gwas_meta_analysis_NS_328.11_ac_over_20.txt	ENSG00000138834	12	7	5	-1.99287	0.0462752	-1.01776	0.308793	-1.00705	0.313909	0.985891	FALSE	TRUE	FALSE	FALSE	FALSE
ENSG00000173535	TNFRSF10C	acaf_gwas_meta_analysis_3028615_ac_over_20.txt	ENSG00000173535	21	20	1	-2.44606	0.0144429	-1	0.317311	-1.007	0.313937	0.960937	FALSE	TRUE	FALSE	FALSE	FALSE
ENSG00000139970	RTN1	acaf_gwas_meta_analysis_CV_404_ac_over_20.txt	ENSG00000139970	20	18	2	2.49746	0.0125086	0.991092	0.321641	1.00699	0.313939	0.980313	FALSE	TRUE	FALSE	FALSE	FALSE
ENSG00000011566	MAP4K3	acaf_gwas_meta_analysis_height_ac_over_20.txt	ENSG00000011566	61	56	5	-2.96433	0.0030334	1.70318	0.0885341	1.00689	0.313986	0.862366	FALSE	TRUE	FALSE	FALSE	FALSE
ENSG00000011007	ELOA	acaf_gwas_meta_analysis_BMI_ac_over_20.txt	ENSG00000011007	7	6	1	2.15059	0.031509	-0.872964	0.382683	-1.00682	0.314019	0.959667	FALSE	TRUE	FALSE	FALSE	FALSE
ENSG00000169684	CHRNA5	acaf_gwas_meta_analysis_3033575_ac_over_20.txt	ENSG00000169684	10	9	1	-2.08	0.0375257	1.02303	0.306294	1.00679	0.314035	0.95145	FALSE	TRUE	FALSE	FALSE	FALSE
ENSG00000134330	IAH1	acaf_gwas_meta_analysis_3028288_ac_over_20.txt	ENSG00000134330	28	26	2	2.1774	0.0294509	-0.989219	0.322556	-1.00675	0.314054	0.990954	FALSE	TRUE	FALSE	FALSE	FALSE
ENSG00000177628	GBA1	acaf_gwas_meta_analysis_3010457_ac_over_20.txt	ENSG00000177628	15	10	5	2.73832	0.00617543	1.01458	0.310306	1.00672	0.31407	0.954137	FALSE	TRUE	FALSE	FALSE	FALSE
ENSG00000171603	CLSTN1	acaf_gwas_meta_analysis_3012030_ac_over_20.txt	ENSG00000171603	18	17	1	-2.13893	0.0324414	-0.9006	0.367801	-1.00667	0.314095	0.928345	FALSE	TRUE	FALSE	FALSE	FALSE
ENSG00000299556	ENSG00000299556	acaf_gwas_meta_analysis_3011948_ac_over_20.txt	ENSG00000299556	14	13	1	-2.0028	0.0451984	-0.99142	0.32148	-1.00666	0.314099	0.964353	FALSE	TRUE	FALSE	FALSE	FALSE
ENSG00000306517	ENSG00000306517	acaf_gwas_meta_analysis_EM_202.2_ac_over_20.txt	ENSG00000306517	7	4	3	-2.36292	0.0181316	1.05079	0.293357	1.00664	0.314108	0.964892	FALSE	TRUE	FALSE	FALSE	FALSE
ENSG00000153896	ZNF599	acaf_gwas_meta_analysis_3019897_ac_over_20.txt	ENSG00000153896	23	10	13	2.16958	0.0300386	-1.05362	0.292058	-1.00633	0.314258	0.976371	FALSE	TRUE	FALSE	FALSE	FALSE
ENSG00000065029	ZNF76	acaf_gwas_meta_analysis_3004410_ac_over_20.txt	ENSG00000065029	9	7	2	2.43661	0.0148258	-0.899407	0.368436	-1.00629	0.314277	0.995606	FALSE	TRUE	FALSE	FALSE	FALSE
ENSG00000299456	ENSG00000299456	acaf_gwas_meta_analysis_CV_401_ac_over_20.txt	ENSG00000299456	96	93	3	2.73688	0.00620254	1.21592	0.224014	1.00628	0.314282	0.95139	FALSE	TRUE	FALSE	FALSE	FALSE
ENSG00000246451	KLC1-AS1	acaf_gwas_meta_analysis_3028615_ac_over_20.txt	ENSG00000246451	67	66	1	2.23659	0.0253134	1.07388	0.282877	1.00626	0.314292	0.960999	FALSE	TRUE	FALSE	FALSE	FALSE
ENSG00000187801	ZFP69B	acaf_gwas_meta_analysis_3028288_ac_over_20.txt	ENSG00000187801	6	4	2	-2.20279	0.0276095	0.990209	0.322072	1.00623	0.314304	0.990954	FALSE	TRUE	FALSE	FALSE	FALSE
ENSG00000100353	EIF3D	acaf_gwas_meta_analysis_height_ac_over_20.txt	ENSG00000100353	35	33	2	2.59691	0.00940657	-0.974691	0.329713	-1.00583	0.314499	0.86257	FALSE	TRUE	FALSE	FALSE	FALSE
ENSG00000160961	ZNF333	acaf_gwas_meta_analysis_BMI_ac_over_20.txt	ENSG00000160961	26	24	2	-1.96166	0.0498018	-1.07626	0.281811	-1.00565	0.314582	0.959667	FALSE	TRUE	FALSE	FALSE	FALSE
ENSG00000167216	KATNAL2	acaf_gwas_meta_analysis_3019897_ac_over_20.txt	ENSG00000167216	45	41	4	-2.46711	0.0136207	0.850473	0.395062	1.00542	0.314694	0.976371	FALSE	TRUE	FALSE	FALSE	FALSE
ENSG00000248971	KRT8P46	acaf_gwas_meta_analysis_3013650_ac_over_20.txt	ENSG00000248971	84	83	1	2.33591	0.0194961	-0.359573	0.719166	-1.00502	0.314886	0.982675	FALSE	TRUE	FALSE	FALSE	FALSE
ENSG00000280670	CCDC163	acaf_gwas_meta_analysis_3013650_ac_over_20.txt	ENSG00000280670	13	12	1	2.06214	0.0391945	0.205661	0.837056	1.00487	0.31496	0.982675	FALSE	TRUE	FALSE	FALSE	FALSE
ENSG00000057704	TMCC3	acaf_gwas_meta_analysis_3028288_ac_over_20.txt	ENSG00000057704	20	19	1	-2.29564	0.0216965	-1.03172	0.302205	-1.00449	0.315145	0.990954	FALSE	TRUE	FALSE	FALSE	FALSE
ENSG00000164535	DAGLB	acaf_gwas_meta_analysis_3008342_ac_over_20.txt	ENSG00000164535	23	22	1	-3.60823	0.000308298	0.973465	0.330322	1.0044	0.315188	0.967453	TRUE	TRUE	FALSE	FALSE	FALSE
ENSG00000250326	USP38-DT	acaf_gwas_meta_analysis_RE_475_ac_over_20.txt	ENSG00000250326	73	54	19	2.07269	0.0382012	0.978515	0.32782	1.00436	0.315203	0.969351	FALSE	TRUE	FALSE	FALSE	FALSE
ENSG00000267198	ENSG00000267198	acaf_gwas_meta_analysis_3019897_ac_over_20.txt	ENSG00000267198	97	96	1	-7.47186	7.90683e-14	-1.10136	0.270739	-1.00434	0.315214	0.976371	FALSE	TRUE	FALSE	FALSE	FALSE
ENSG00000108604	SMARCD2	acaf_gwas_meta_analysis_CV_401_ac_over_20.txt	ENSG00000108604	40	38	2	-2.30553	0.0211367	-1.02456	0.305572	-1.00414	0.315309	0.95139	FALSE	TRUE	FALSE	FALSE	FALSE
ENSG00000296814	ENSG00000296814	acaf_gwas_meta_analysis_RE_475_ac_over_20.txt	ENSG00000296814	31	30	1	-2.23412	0.0254751	1.05953	0.289358	1.00413	0.315316	0.969351	FALSE	TRUE	FALSE	FALSE	FALSE
ENSG00000117242	PINK1-AS	acaf_gwas_meta_analysis_3019897_ac_over_20.txt	ENSG00000117242	15	6	9	-2.05315	0.0400581	-1.03591	0.300245	-1.0041	0.315329	0.976371	FALSE	TRUE	FALSE	FALSE	FALSE
ENSG00000120802	TMPO	acaf_gwas_meta_analysis_height_ac_over_20.txt	ENSG00000120802	28	27	1	1.98786	0.0468269	1.03332	0.301453	1.00399	0.315381	0.863033	FALSE	TRUE	FALSE	FALSE	FALSE
ENSG00000162946	DISC1	acaf_gwas_meta_analysis_3009744_ac_over_20.txt	ENSG00000162946	16	14	2	-2.11097	0.0347751	1.02688	0.304475	1.00383	0.315459	0.950915	FALSE	TRUE	FALSE	FALSE	FALSE
ENSG00000196810	CTBP1-DT	acaf_gwas_meta_analysis_3010457_ac_over_20.txt	ENSG00000196810	59	43	16	-2.14574	0.0318934	1.00026	0.317184	1.00382	0.315465	0.954172	FALSE	TRUE	FALSE	FALSE	FALSE
ENSG00000229891	LINC01315	acaf_gwas_meta_analysis_3033575_ac_over_20.txt	ENSG00000229891	3	1	2	2.50355	0.0122956	1.08388	0.27842	1.00378	0.315487	0.95145	FALSE	TRUE	FALSE	FALSE	FALSE
ENSG00000260032	NORAD	acaf_gwas_meta_analysis_3009744_ac_over_20.txt	ENSG00000260032	11	3	8	2.06222	0.0391867	1.08906	0.276127	1.00375	0.315499	0.950915	FALSE	TRUE	FALSE	FALSE	FALSE
ENSG00000196154	S100A4	acaf_gwas_meta_analysis_3013650_ac_over_20.txt	ENSG00000196154	10	9	1	3.72169	0.000197895	-1.03458	0.300866	-1.00361	0.315564	0.982675	FALSE	TRUE	FALSE	FALSE	FALSE
ENSG00000243687	RPL35AP10	acaf_gwas_meta_analysis_3011948_ac_over_20.txt	ENSG00000243687	102	67	35	-2.05266	0.0401055	-1.01498	0.310117	-1.00352	0.315612	0.964353	FALSE	TRUE	FALSE	FALSE	FALSE
ENSG00000113070	HBEGF	acaf_gwas_meta_analysis_RE_475_ac_over_20.txt	ENSG00000113070	29	28	1	3.18391	0.00145298	-1.07626	0.281811	-1.00341	0.315663	0.969351	FALSE	TRUE	FALSE	FALSE	FALSE
ENSG00000243749	TMEM35B	acaf_gwas_meta_analysis_RE_474_ac_over_20.txt	ENSG00000243749	32	30	2	-1.99567	0.04597	1.08572	0.277601	1.0034	0.315667	0.985073	FALSE	TRUE	FALSE	FALSE	FALSE
ENSG00000182670	TTC3	acaf_gwas_meta_analysis_BMI_ac_over_20.txt	ENSG00000182670	34	32	2	-2.27776	0.0227408	-1.06035	0.288987	-1.00339	0.31567	0.959667	FALSE	TRUE	FALSE	FALSE	FALSE
ENSG00000115459	ELMOD3	acaf_gwas_meta_analysis_3037511_ac_over_20.txt	ENSG00000115459	22	10	12	-2.21968	0.0264406	0.899159	0.368568	1.00332	0.315709	0.949631	FALSE	TRUE	FALSE	FALSE	FALSE
ENSG00000137501	SYTL2	acaf_gwas_meta_analysis_3011948_ac_over_20.txt	ENSG00000137501	27	17	10	2.42427	0.0153393	0.93109	0.351807	1.00307	0.315829	0.964353	FALSE	TRUE	FALSE	FALSE	FALSE
ENSG00000221817	PPP3CB-AS1	acaf_gwas_meta_analysis_3008342_ac_over_20.txt	ENSG00000221817	243	146	97	2.46025	0.0138842	-1.08922	0.276056	-1.0029	0.315908	0.967453	FALSE	TRUE	FALSE	FALSE	FALSE
ENSG00000281469	ENSG00000281469	acaf_gwas_meta_analysis_3011948_ac_over_20.txt	ENSG00000281469	71	57	14	3.35428	0.000795731	2.01073	0.0443536	1.00279	0.31596	0.964353	FALSE	TRUE	TRUE	FALSE	FALSE
ENSG00000164096	C4orf3	acaf_gwas_meta_analysis_CV_404_ac_over_20.txt	ENSG00000164096	54	52	2	-2.75119	0.00593788	-1.01509	0.310065	-1.00278	0.315966	0.980313	FALSE	TRUE	FALSE	FALSE	FALSE
ENSG00000163029	SMC6	acaf_gwas_meta_analysis_3010457_ac_over_20.txt	ENSG00000163029	6	3	3	-2.88831	0.00387318	-1.0703	0.284484	-1.00276	0.315975	0.954252	FALSE	TRUE	FALSE	FALSE	FALSE
ENSG00000297553	ENSG00000297553	acaf_gwas_meta_analysis_3023314_ac_over_20.txt	ENSG00000297553	8	3	5	2.07313	0.0381606	0.372204	0.709741	1.0027	0.316006	0.999643	FALSE	TRUE	FALSE	FALSE	FALSE
ENSG00000254402	LRRC24	acaf_gwas_meta_analysis_height_ac_over_20.txt	ENSG00000254402	6	4	2	1.99444	0.0461036	-1.09808	0.27217	-1.00257	0.316069	0.863842	FALSE	TRUE	FALSE	FALSE	FALSE
ENSG00000142669	SH3BGRL3	acaf_gwas_meta_analysis_3011948_ac_over_20.txt	ENSG00000142669	52	51	1	4.3089	1.64065e-05	-1.09464	0.273672	-1.00229	0.316204	0.964353	FALSE	TRUE	FALSE	FALSE	FALSE
ENSG00000146215	CRIP3	acaf_gwas_meta_analysis_3033575_ac_over_20.txt	ENSG00000146215	30	20	10	-2.80831	0.0049803	1.1224	0.261691	1.00213	0.316279	0.95145	FALSE	TRUE	FALSE	FALSE	FALSE
ENSG00000280120	ENSG00000280120	acaf_gwas_meta_analysis_3004410_ac_over_20.txt	ENSG00000280120	241	240	1	-3.35547	0.000792306	0.930722	0.351998	1.00194	0.316375	0.995606	FALSE	TRUE	FALSE	FALSE	FALSE
ENSG00000278600	ENSG00000278600	acaf_gwas_meta_analysis_3028615_ac_over_20.txt	ENSG00000278600	52	49	3	-7.93354	2.12988e-15	1.00506	0.314867	1.00183	0.316424	0.961116	TRUE	TRUE	FALSE	FALSE	FALSE
ENSG00000178878	APOLD1	acaf_gwas_meta_analysis_height_ac_over_20.txt	ENSG00000178878	14	13	1	2.17336	0.0297532	-1.04935	0.294015	-1.00183	0.316425	0.864309	TRUE	TRUE	FALSE	FALSE	FALSE
ENSG00000145916	RMND5B	acaf_gwas_meta_analysis_3024929_ac_over_20.txt	ENSG00000145916	20	19	1	-2.35196	0.0186746	0.975303	0.32941	1.00181	0.316438	0.946964	FALSE	TRUE	FALSE	FALSE	FALSE
ENSG00000130522	JUND	acaf_gwas_meta_analysis_3033575_ac_over_20.txt	ENSG00000130522	6	5	1	2.13997	0.0323573	-1.01944	0.307996	-1.00176	0.31646	0.95145	TRUE	TRUE	FALSE	FALSE	FALSE
ENSG00000273619	RPS21-DT	acaf_gwas_meta_analysis_3024929_ac_over_20.txt	ENSG00000273619	5	1	4	-4.32613	1.51754e-05	0.898087	0.369139	1.00157	0.316552	0.946964	FALSE	TRUE	FALSE	FALSE	FALSE
ENSG00000111229	ARPC3	acaf_gwas_meta_analysis_3012030_ac_over_20.txt	ENSG00000111229	381	31	350	-2.70037	0.00692629	-1.11564	0.264574	-1.00155	0.316559	0.928345	FALSE	TRUE	FALSE	FALSE	FALSE
ENSG00000229666	MAST4-AS1	acaf_gwas_meta_analysis_3019897_ac_over_20.txt	ENSG00000229666	13	11	2	-2.82785	0.00468623	-0.965819	0.334135	-1.00148	0.316595	0.976371	FALSE	TRUE	FALSE	FALSE	FALSE
ENSG00000008838	MED24	acaf_gwas_meta_analysis_3011948_ac_over_20.txt	ENSG00000008838	16	7	9	11.932	8.0592e-33	0.773038	0.4395	1.00142	0.316623	0.964353	TRUE	TRUE	FALSE	FALSE	FALSE
ENSG00000161973	CCDC42	acaf_gwas_meta_analysis_3023314_ac_over_20.txt	ENSG00000161973	10	5	5	-2.32833	0.0198946	-1.0167	0.309298	-1.0012	0.316729	0.999643	FALSE	TRUE	FALSE	FALSE	FALSE
ENSG00000183624	HMCES	acaf_gwas_meta_analysis_3033575_ac_over_20.txt	ENSG00000183624	26	17	9	-2.01818	0.0435721	1.25023	0.211215	1.00099	0.316829	0.95145	FALSE	TRUE	FALSE	FALSE	FALSE
ENSG00000064201	TSPAN32	acaf_gwas_meta_analysis_EM_202.2_ac_over_20.txt	ENSG00000064201	17	16	1	2.91446	0.00356307	-0.937926	0.348282	-1.00088	0.316887	0.965503	FALSE	TRUE	FALSE	FALSE	FALSE
ENSG00000231402	WASF5P	acaf_gwas_meta_analysis_3004327_ac_over_20.txt	ENSG00000231402	270	200	70	-2.37829	0.0173933	-0.93786	0.348317	-1.00085	0.316899	0.957421	FALSE	TRUE	FALSE	FALSE	FALSE
ENSG00000254802	ENSG00000254802	acaf_gwas_meta_analysis_3011948_ac_over_20.txt	ENSG00000254802	17	15	2	-1.9917	0.0464038	1.03881	0.298895	1.00077	0.31694	0.964353	FALSE	TRUE	FALSE	FALSE	FALSE
ENSG00000305225	ENSG00000305225	acaf_gwas_meta_analysis_3011948_ac_over_20.txt	ENSG00000305225	22	18	4	-2.54812	0.0108306	1.13404	0.256776	1.00061	0.317014	0.964353	FALSE	TRUE	FALSE	FALSE	FALSE
ENSG00000184967	NOC4L	acaf_gwas_meta_analysis_3023314_ac_over_20.txt	ENSG00000184967	10	8	2	-2.07332	0.0381424	-0.950672	0.341771	-1.00031	0.31716	0.999643	FALSE	TRUE	FALSE	FALSE	FALSE
ENSG00000060069	CTDP1	acaf_gwas_meta_analysis_3011948_ac_over_20.txt	ENSG00000060069	46	36	10	-3.35666	0.000788896	-0.816383	0.414281	-1.00021	0.317209	0.964353	TRUE	TRUE	FALSE	FALSE	FALSE
ENSG00000228242	XPC-AS1	acaf_gwas_meta_analysis_3004327_ac_over_20.txt	ENSG00000228242	33	30	3	2.50252	0.0123313	-1.18705	0.235206	-1.00014	0.317243	0.957421	FALSE	TRUE	FALSE	FALSE	FALSE
ENSG00000241563	CORT	acaf_gwas_meta_analysis_EM_202.1_ac_over_20.txt	ENSG00000241563	10	9	1	-2.79157	0.00524533	1.07056	0.284366	0.999968	0.317326	0.994153	FALSE	TRUE	FALSE	FALSE	FALSE
ENSG00000088727	KIF9	acaf_gwas_meta_analysis_height_ac_over_20.txt	ENSG00000088727	12	8	4	-4.71805	2.38113e-06	1.06888	0.285124	0.999713	0.317449	0.865595	FALSE	TRUE	FALSE	FALSE	FALSE
ENSG00000166825	ANPEP	acaf_gwas_meta_analysis_3037511_ac_over_20.txt	ENSG00000166825	33	31	2	2.4371	0.0148054	1.08685	0.277101	0.999578	0.317515	0.949631	FALSE	TRUE	FALSE	FALSE	FALSE
ENSG00000223459	TCAF1P1	acaf_gwas_meta_analysis_EM_202.2_ac_over_20.txt	ENSG00000223459	16	15	1	1.9605	0.0499373	1.01918	0.308117	0.999441	0.317581	0.965503	FALSE	TRUE	FALSE	FALSE	FALSE
ENSG00000148925	BTBD10	acaf_gwas_meta_analysis_3024929_ac_over_20.txt	ENSG00000148925	41	38	3	2.47327	0.0133884	-1.00214	0.316277	-0.999349	0.317626	0.946964	FALSE	TRUE	FALSE	FALSE	FALSE
ENSG00000186529	CYP4F3	acaf_gwas_meta_analysis_RE_474_ac_over_20.txt	ENSG00000186529	29	26	3	-2.15105	0.0314723	-1.04589	0.29561	-0.999258	0.31767	0.985073	FALSE	TRUE	FALSE	FALSE	FALSE
ENSG00000184271	POU6F1	acaf_gwas_meta_analysis_3028288_ac_over_20.txt	ENSG00000184271	19	15	4	-3.23981	0.00119611	-1.0149	0.310152	-0.999119	0.317737	0.990954	FALSE	TRUE	FALSE	FALSE	FALSE
ENSG00000211679	IGLC3	acaf_gwas_meta_analysis_3009744_ac_over_20.txt	ENSG00000211679	12	9	3	2.09969	0.0357565	-0.991219	0.321579	-0.999059	0.317766	0.950915	FALSE	TRUE	FALSE	FALSE	FALSE
ENSG00000137496	IL18BP	acaf_gwas_meta_analysis_BMI_ac_over_20.txt	ENSG00000137496	122	121	1	-1.96477	0.0494403	-0.966566	0.333761	-0.998952	0.317818	0.959667	FALSE	TRUE	FALSE	FALSE	FALSE
ENSG00000304996	ENSG00000304996	acaf_gwas_meta_analysis_BMI_ac_over_20.txt	ENSG00000304996	26	14	12	-3.00023	0.0026978	-0.951506	0.341348	-0.99881	0.317887	0.959667	TRUE	TRUE	FALSE	FALSE	FALSE
ENSG00000260260	SNHG19	acaf_gwas_meta_analysis_3009744_ac_over_20.txt	ENSG00000260260	4	3	1	2.46427	0.0137293	0.930454	0.352136	0.998791	0.317896	0.950915	FALSE	TRUE	FALSE	FALSE	FALSE
ENSG00000172354	GNB2	acaf_gwas_meta_analysis_EM_202.2_ac_over_20.txt	ENSG00000172354	7	6	1	-2.88726	0.00388615	-1.05741	0.290323	-0.99865	0.317964	0.965503	FALSE	TRUE	FALSE	FALSE	FALSE
ENSG00000293161	ENSG00000293161	acaf_gwas_meta_analysis_3012030_ac_over_20.txt	ENSG00000293161	9	5	4	2.09297	0.0363522	0.842459	0.399531	0.998148	0.318208	0.928345	FALSE	TRUE	FALSE	FALSE	FALSE
ENSG00000241404	EGFL8	acaf_gwas_meta_analysis_CV_401_ac_over_20.txt	ENSG00000241404	59	42	17	-4.54168	5.58072e-06	1.02796	0.303969	0.998093	0.318234	0.95139	FALSE	TRUE	FALSE	FALSE	FALSE
ENSG00000225739	NPM1P18	acaf_gwas_meta_analysis_RE_474_ac_over_20.txt	ENSG00000225739	59	58	1	2.54555	0.0109107	-1.00347	0.315632	-0.998044	0.318258	0.985073	FALSE	TRUE	FALSE	FALSE	FALSE
ENSG00000173868	PHOSPHO1	acaf_gwas_meta_analysis_EM_202.1_ac_over_20.txt	ENSG00000173868	15	14	1	-2.31401	0.020667	0.989087	0.32262	0.997845	0.318354	0.994153	FALSE	TRUE	FALSE	FALSE	FALSE
ENSG00000104427	ZC2HC1A	acaf_gwas_meta_analysis_3009744_ac_over_20.txt	ENSG00000104427	95	87	8	-2.32142	0.0202641	-1.01166	0.311701	-0.997812	0.31837	0.950915	FALSE	TRUE	FALSE	FALSE	FALSE
ENSG00000123739	PLA2G12A	acaf_gwas_meta_analysis_height_ac_over_20.txt	ENSG00000123739	8	7	1	-2.1422	0.0321775	1.16353	0.244613	0.997777	0.318387	0.865811	FALSE	TRUE	FALSE	FALSE	FALSE
ENSG00000163923	RPL39L	acaf_gwas_meta_analysis_3004327_ac_over_20.txt	ENSG00000163923	14	13	1	2.87449	0.00404676	1.03164	0.302242	0.997528	0.318508	0.957421	FALSE	TRUE	FALSE	FALSE	FALSE
ENSG00000156876	SASS6	acaf_gwas_meta_analysis_3037511_ac_over_20.txt	ENSG00000156876	47	36	11	-1.99318	0.046242	-1.00835	0.313285	-0.997463	0.31854	0.949631	FALSE	TRUE	FALSE	FALSE	FALSE
ENSG00000280069	ENSG00000280069	acaf_gwas_meta_analysis_BMI_ac_over_20.txt	ENSG00000280069	75	52	23	-3.04938	0.00229312	1.04312	0.29689	0.997437	0.318553	0.959667	FALSE	TRUE	FALSE	FALSE	FALSE
ENSG00000245904	BTG1-DT	acaf_gwas_meta_analysis_RE_475_ac_over_20.txt	ENSG00000245904	39	35	4	-2.19015	0.0285131	1.05098	0.293268	0.997167	0.318683	0.969606	FALSE	TRUE	FALSE	FALSE	FALSE
ENSG00000259357	ENSG00000259357	acaf_gwas_meta_analysis_3008342_ac_over_20.txt	ENSG00000259357	11	9	2	-2.98927	0.00279642	-1.0905	0.275494	-0.997086	0.318723	0.967453	FALSE	TRUE	FALSE	FALSE	FALSE
ENSG00000102921	N4BP1	acaf_gwas_meta_analysis_3028615_ac_over_20.txt	ENSG00000102921	6	3	3	2.36668	0.0179483	0.942785	0.345791	0.997071	0.31873	0.961627	FALSE	TRUE	FALSE	FALSE	FALSE
ENSG00000273611	ZNHIT3	acaf_gwas_meta_analysis_BMI_ac_over_20.txt	ENSG00000273611	85	83	2	-2.30929	0.0209275	0.885245	0.376024	0.997021	0.318754	0.959667	FALSE	TRUE	FALSE	FALSE	FALSE
ENSG00000286061	NCMAP-DT	acaf_gwas_meta_analysis_3013650_ac_over_20.txt	ENSG00000286061	27	26	1	2.44631	0.0144325	1.00448	0.315148	0.997013	0.318758	0.982675	FALSE	TRUE	FALSE	FALSE	FALSE
ENSG00000093144	ECHDC1	acaf_gwas_meta_analysis_3012030_ac_over_20.txt	ENSG00000093144	41	35	6	2.42791	0.0151863	1.0398	0.298432	0.996809	0.318857	0.928345	FALSE	TRUE	FALSE	FALSE	FALSE
ENSG00000107018	RLN1	acaf_gwas_meta_analysis_3012030_ac_over_20.txt	ENSG00000107018	8	4	4	2.2203	0.0263985	-0.915822	0.35976	-0.996741	0.31889	0.928345	FALSE	TRUE	FALSE	FALSE	FALSE
ENSG00000290886	ENSG00000290886	acaf_gwas_meta_analysis_3004327_ac_over_20.txt	ENSG00000290886	13	11	2	2.24516	0.024758	0.98342	0.325401	0.996737	0.318892	0.957421	FALSE	TRUE	FALSE	FALSE	FALSE
ENSG00000140497	SCAMP2	acaf_gwas_meta_analysis_3011948_ac_over_20.txt	ENSG00000140497	57	30	27	-2.86594	0.00415778	-1.05367	0.292034	-0.996721	0.3189	0.964353	FALSE	TRUE	FALSE	FALSE	FALSE
ENSG00000204642	HLA-F	acaf_gwas_meta_analysis_BMI_ac_over_20.txt	ENSG00000204642	173	172	1	3.37584	0.000735904	-0.928287	0.353259	-0.996605	0.318956	0.959667	FALSE	TRUE	FALSE	FALSE	FALSE
ENSG00000115353	TACR1	acaf_gwas_meta_analysis_3004327_ac_over_20.txt	ENSG00000115353	2	1	1	-1.99167	0.0464076	0.918965	0.358114	0.996504	0.319005	0.957421	FALSE	TRUE	FALSE	FALSE	FALSE
ENSG00000095932	SMIM24	acaf_gwas_meta_analysis_3012030_ac_over_20.txt	ENSG00000095932	20	19	1	2.53437	0.0112651	0.923238	0.355883	0.996217	0.319145	0.928345	TRUE	TRUE	FALSE	FALSE	FALSE
ENSG00000178115	GOLGA8Q	acaf_gwas_meta_analysis_3008342_ac_over_20.txt	ENSG00000178115	20	19	1	1.98306	0.0473604	-1.01107	0.311982	-0.996198	0.319154	0.967453	FALSE	TRUE	FALSE	FALSE	FALSE
ENSG00000182551	ADI1	acaf_gwas_meta_analysis_3004410_ac_over_20.txt	ENSG00000182551	13	12	1	-2.8636	0.00418856	0.989202	0.322564	0.996104	0.3192	0.995606	FALSE	TRUE	FALSE	FALSE	FALSE
ENSG00000137509	PRCP	acaf_gwas_meta_analysis_CV_401_ac_over_20.txt	ENSG00000137509	10	8	2	2.01123	0.0443017	-0.982077	0.326062	-0.996051	0.319225	0.95139	FALSE	TRUE	FALSE	FALSE	FALSE
ENSG00000164620	RELL2	acaf_gwas_meta_analysis_3024929_ac_over_20.txt	ENSG00000164620	13	12	1	-2.77872	0.00545737	0.993156	0.320634	0.996006	0.319247	0.946964	FALSE	TRUE	FALSE	FALSE	FALSE
ENSG00000106615	RHEB	acaf_gwas_meta_analysis_3004410_ac_over_20.txt	ENSG00000106615	20	18	2	-2.29852	0.0215322	-0.978601	0.327777	-0.99579	0.319352	0.995606	FALSE	TRUE	FALSE	FALSE	FALSE
ENSG00000250116	RHOQ-AS1	acaf_gwas_meta_analysis_3013650_ac_over_20.txt	ENSG00000250116	6	3	3	-2.60834	0.00909831	-0.998839	0.317873	-0.995694	0.319399	0.982675	FALSE	TRUE	FALSE	FALSE	FALSE
ENSG00000234127	TRIM26	acaf_gwas_meta_analysis_3010457_ac_over_20.txt	ENSG00000234127	130	129	1	-2.13277	0.032944	0.981305	0.326442	0.99554	0.319473	0.956081	FALSE	TRUE	FALSE	FALSE	FALSE
ENSG00000201098	RNY1	acaf_gwas_meta_analysis_height_ac_over_20.txt	ENSG00000201098	12	4	8	3.4598	0.000540573	1.01564	0.3098	0.995445	0.31952	0.866226	FALSE	TRUE	FALSE	FALSE	FALSE
ENSG00000262155	LINC02175	acaf_gwas_meta_analysis_3024929_ac_over_20.txt	ENSG00000262155	13	10	3	-2.12492	0.0335935	-1.01856	0.308411	-0.995353	0.319565	0.946964	FALSE	TRUE	FALSE	FALSE	FALSE
ENSG00000276966	H4C5	acaf_gwas_meta_analysis_3019897_ac_over_20.txt	ENSG00000276966	35	34	1	-2.13608	0.0326728	-0.957322	0.338405	-0.995305	0.319588	0.976371	FALSE	TRUE	FALSE	FALSE	FALSE
ENSG00000128699	ORMDL1	acaf_gwas_meta_analysis_3004327_ac_over_20.txt	ENSG00000128699	74	68	6	2.43331	0.0149613	-0.991061	0.321656	-0.995254	0.319613	0.958132	FALSE	TRUE	FALSE	FALSE	FALSE
ENSG00000266642	ENSG00000266642	acaf_gwas_meta_analysis_3019897_ac_over_20.txt	ENSG00000266642	14	3	11	12.0571	1.77903e-33	0.732033	0.464148	0.995207	0.319635	0.976371	FALSE	TRUE	FALSE	FALSE	FALSE
ENSG00000170638	TRABD	acaf_gwas_meta_analysis_3010457_ac_over_20.txt	ENSG00000170638	11	10	1	-4.17848	2.93458e-05	-0.952384	0.340902	-0.995138	0.319669	0.956081	TRUE	TRUE	FALSE	FALSE	FALSE
ENSG00000125485	DDX31	acaf_gwas_meta_analysis_RE_474_ac_over_20.txt	ENSG00000125485	17	16	1	-2.60807	0.00910556	1.0225	0.306546	0.994982	0.319745	0.985073	FALSE	TRUE	FALSE	FALSE	FALSE
ENSG00000257551	HLX-AS1	acaf_gwas_meta_analysis_3011948_ac_over_20.txt	ENSG00000257551	18	17	1	3.49864	0.000467641	1.04363	0.296658	0.994955	0.319758	0.964353	FALSE	TRUE	FALSE	FALSE	FALSE
ENSG00000275700	AATF	acaf_gwas_meta_analysis_height_ac_over_20.txt	ENSG00000275700	9	8	1	-2.09105	0.0365232	-0.955576	0.339286	-0.99488	0.319795	0.866226	FALSE	TRUE	FALSE	FALSE	FALSE
ENSG00000182841	RRP7BP	acaf_gwas_meta_analysis_3033575_ac_over_20.txt	ENSG00000182841	13	11	2	2.91752	0.00352823	-0.984536	0.324852	-0.994879	0.319795	0.95145	FALSE	TRUE	FALSE	FALSE	FALSE
ENSG00000177595	PIDD1	acaf_gwas_meta_analysis_height_ac_over_20.txt	ENSG00000177595	24	19	5	-2.92195	0.00347843	0.949194	0.342522	0.994851	0.319809	0.866226	FALSE	TRUE	FALSE	FALSE	FALSE
ENSG00000184619	KRBA2	acaf_gwas_meta_analysis_3023314_ac_over_20.txt	ENSG00000184619	20	18	2	-4.06077	4.89108e-05	0.844211	0.398551	0.994846	0.319811	0.999643	FALSE	TRUE	FALSE	FALSE	FALSE
ENSG00000181274	FRAT2	acaf_gwas_meta_analysis_3011948_ac_over_20.txt	ENSG00000181274	121	108	13	4.55593	5.21534e-06	-1.04032	0.29819	-0.994831	0.319819	0.964353	TRUE	TRUE	FALSE	FALSE	FALSE
ENSG00000075426	FOSL2	acaf_gwas_meta_analysis_height_ac_over_20.txt	ENSG00000075426	33	31	2	2.00869	0.0445701	0.990411	0.321973	0.994728	0.319869	0.866226	FALSE	TRUE	FALSE	FALSE	FALSE
ENSG00000227373	RABGAP1L-DT	acaf_gwas_meta_analysis_height_ac_over_20.txt	ENSG00000227373	90	58	32	3.30232	0.000958875	1.19485	0.232144	0.9946	0.319931	0.866226	FALSE	TRUE	FALSE	FALSE	FALSE
ENSG00000174915	PTDSS2	acaf_gwas_meta_analysis_EM_202.2_ac_over_20.txt	ENSG00000174915	46	44	2	2.58832	0.00964443	-2.0065	0.0448031	-0.994589	0.319936	0.965503	FALSE	TRUE	TRUE	FALSE	FALSE
ENSG00000132749	TESMIN	acaf_gwas_meta_analysis_3019897_ac_over_20.txt	ENSG00000132749	13	12	1	-4.00168	6.2894e-05	-1.11021	0.266909	-0.994581	0.31994	0.976371	FALSE	TRUE	FALSE	FALSE	FALSE
ENSG00000141295	SCRN2	acaf_gwas_meta_analysis_EM_202.2_ac_over_20.txt	ENSG00000141295	37	34	3	-2.52413	0.0115987	0.993354	0.320538	0.994393	0.320031	0.965503	FALSE	TRUE	FALSE	FALSE	FALSE
ENSG00000180481	GLIPR1L2	acaf_gwas_meta_analysis_3028288_ac_over_20.txt	ENSG00000180481	41	27	14	-2.04865	0.0404964	-0.943283	0.345536	-0.994365	0.320045	0.990954	FALSE	TRUE	FALSE	FALSE	FALSE
ENSG00000125885	MCM8	acaf_gwas_meta_analysis_EM_202.1_ac_over_20.txt	ENSG00000125885	45	43	2	-2.04892	0.0404698	1.0171	0.309106	0.994361	0.320047	0.994153	FALSE	TRUE	FALSE	FALSE	FALSE
ENSG00000153006	SREK1IP1	acaf_gwas_meta_analysis_3013650_ac_over_20.txt	ENSG00000153006	55	54	1	-2.17046	0.0299723	1.02088	0.307313	0.994355	0.32005	0.982675	FALSE	TRUE	FALSE	FALSE	FALSE
ENSG00000248971	KRT8P46	acaf_gwas_meta_analysis_height_ac_over_20.txt	ENSG00000248971	84	83	1	-4.32404	1.53199e-05	-0.170385	0.864707	0.99431	0.320072	0.866226	FALSE	TRUE	FALSE	FALSE	FALSE
ENSG00000171827	ZNF570	acaf_gwas_meta_analysis_3011948_ac_over_20.txt	ENSG00000171827	36	3	33	2.06415	0.0390038	1.00477	0.315006	0.994252	0.3201	0.964353	FALSE	TRUE	FALSE	FALSE	FALSE
ENSG00000111237	VPS29	acaf_gwas_meta_analysis_3024929_ac_over_20.txt	ENSG00000111237	29	25	4	-2.51206	0.012003	-1.03806	0.29924	-0.994193	0.320129	0.946964	FALSE	TRUE	FALSE	FALSE	FALSE
ENSG00000181045	SLC26A11	acaf_gwas_meta_analysis_3012030_ac_over_20.txt	ENSG00000181045	19	18	1	-3.42581	0.000612979	-1.00393	0.315414	-0.994103	0.320173	0.928345	FALSE	TRUE	FALSE	FALSE	FALSE
ENSG00000164346	NSA2	acaf_gwas_meta_analysis_3019897_ac_over_20.txt	ENSG00000164346	15	14	1	2.19523	0.0281474	0.0137256	0.989049	0.994087	0.320181	0.976371	FALSE	TRUE	FALSE	FALSE	FALSE
ENSG00000304316	ENSG00000304316	acaf_gwas_meta_analysis_3023314_ac_over_20.txt	ENSG00000304316	66	62	4	-2.9449	0.00323063	1.03371	0.301273	0.994062	0.320192	0.999643	FALSE	TRUE	FALSE	FALSE	FALSE
ENSG00000298549	ENSG00000298549	acaf_gwas_meta_analysis_RE_475_ac_over_20.txt	ENSG00000298549	11	10	1	-2.1428	0.0321295	1.17338	0.240642	0.993929	0.320257	0.969606	FALSE	TRUE	FALSE	FALSE	FALSE
ENSG00000185164	NOMO2	acaf_gwas_meta_analysis_3012030_ac_over_20.txt	ENSG00000185164	4	3	1	-2.01466	0.0439401	0.675172	0.499566	0.993774	0.320333	0.928345	FALSE	TRUE	FALSE	FALSE	FALSE
ENSG00000136261	BZW2	acaf_gwas_meta_analysis_EM_202.1_ac_over_20.txt	ENSG00000136261	7	4	3	-2.08679	0.0369069	-0.987699	0.3233	-0.99374	0.320349	0.994153	FALSE	TRUE	FALSE	FALSE	FALSE
ENSG00000260077	ENSG00000260077	acaf_gwas_meta_analysis_height_ac_over_20.txt	ENSG00000260077	12	11	1	3.34775	0.000814692	0.841226	0.400221	0.993694	0.320372	0.866253	FALSE	TRUE	FALSE	FALSE	FALSE
ENSG00000151715	TMEM45B	acaf_gwas_meta_analysis_3033575_ac_over_20.txt	ENSG00000151715	16	12	4	2.10935	0.0349145	1.02401	0.30583	0.993691	0.320374	0.95145	FALSE	TRUE	FALSE	FALSE	FALSE
ENSG00000177042	TMEM80	acaf_gwas_meta_analysis_3019897_ac_over_20.txt	ENSG00000177042	12	10	2	2.04823	0.0405373	0.856393	0.391781	0.993516	0.320458	0.976371	FALSE	TRUE	FALSE	FALSE	FALSE
ENSG00000079739	PGM1	acaf_gwas_meta_analysis_3009744_ac_over_20.txt	ENSG00000079739	28	26	2	2.46415	0.013734	-0.995263	0.319608	-0.993294	0.320567	0.950915	FALSE	TRUE	FALSE	FALSE	FALSE
ENSG00000178882	RFLNA	acaf_gwas_meta_analysis_3024929_ac_over_20.txt	ENSG00000178882	16	15	1	2.10183	0.0355682	1.03092	0.302577	0.993287	0.32057	0.946964	FALSE	TRUE	FALSE	FALSE	FALSE
ENSG00000247317	LY6E-DT	acaf_gwas_meta_analysis_RE_474_ac_over_20.txt	ENSG00000247317	16	8	8	2.25687	0.0240162	0.961068	0.336518	0.993012	0.320704	0.985073	FALSE	TRUE	FALSE	FALSE	FALSE
ENSG00000086189	DIMT1	acaf_gwas_meta_analysis_3024929_ac_over_20.txt	ENSG00000086189	18	17	1	3.84763	0.000119265	-1.18247	0.23702	-0.992912	0.320753	0.946964	FALSE	TRUE	FALSE	FALSE	FALSE
ENSG00000253982	CLN8-AS1	acaf_gwas_meta_analysis_height_ac_over_20.txt	ENSG00000253982	13	11	2	1.97375	0.0484097	1.1371	0.255497	0.992901	0.320758	0.866699	FALSE	TRUE	FALSE	FALSE	FALSE
ENSG00000256029	ENSG00000256029	acaf_gwas_meta_analysis_3008342_ac_over_20.txt	ENSG00000256029	16	7	9	5.13403	2.83606e-07	-0.931656	0.351514	-0.992732	0.320841	0.967453	FALSE	TRUE	FALSE	FALSE	FALSE
ENSG00000288741	ENSG00000288741	acaf_gwas_meta_analysis_height_ac_over_20.txt	ENSG00000288741	12	10	2	4.69205	2.70481e-06	-0.882019	0.377766	-0.992596	0.320907	0.866699	FALSE	TRUE	FALSE	FALSE	FALSE
ENSG00000185591	SP1	acaf_gwas_meta_analysis_3024929_ac_over_20.txt	ENSG00000185591	11	1	10	3.36727	0.000759164	-1.04808	0.294602	-0.99258	0.320915	0.946964	FALSE	TRUE	FALSE	FALSE	FALSE
ENSG00000172661	WASHC2C	acaf_gwas_meta_analysis_3019897_ac_over_20.txt	ENSG00000172661	37	35	2	-2.05741	0.0396472	-0.990679	0.321842	-0.992485	0.320961	0.976371	FALSE	TRUE	FALSE	FALSE	FALSE
ENSG00000235290	HLA-W	acaf_gwas_meta_analysis_3037511_ac_over_20.txt	ENSG00000235290	49	44	5	-4.94829	7.48693e-07	1.13514	0.256316	0.992135	0.321132	0.949631	FALSE	TRUE	FALSE	FALSE	FALSE
ENSG00000203791	EEF1AKMT2	acaf_gwas_meta_analysis_3013650_ac_over_20.txt	ENSG00000203791	6	4	2	3.78812	0.000151793	0.809332	0.418324	0.992098	0.321149	0.982675	FALSE	TRUE	FALSE	FALSE	FALSE
ENSG00000114742	WDR48	acaf_gwas_meta_analysis_3010457_ac_over_20.txt	ENSG00000114742	6	4	2	-2.1048	0.0353085	1.08562	0.277648	0.991976	0.321209	0.956081	FALSE	TRUE	FALSE	FALSE	FALSE
ENSG00000224791	KRT18P39	acaf_gwas_meta_analysis_3008342_ac_over_20.txt	ENSG00000224791	10	9	1	-2.65208	0.00799984	0.473887	0.63558	-0.991958	0.321218	0.967453	FALSE	TRUE	FALSE	FALSE	FALSE
ENSG00000110713	NUP98	acaf_gwas_meta_analysis_3028288_ac_over_20.txt	ENSG00000110713	60	58	2	2.82508	0.00472691	0.979469	0.327348	0.991863	0.321265	0.990954	FALSE	TRUE	FALSE	FALSE	FALSE
ENSG00000273416	ENSG00000273416	acaf_gwas_meta_analysis_EM_202.2_ac_over_20.txt	ENSG00000273416	14	5	9	2.75416	0.00588437	-0.999569	0.317519	-0.991423	0.321479	0.965735	FALSE	TRUE	FALSE	FALSE	FALSE
ENSG00000166503	HDGFL3	acaf_gwas_meta_analysis_CV_404_ac_over_20.txt	ENSG00000166503	34	11	23	-2.84757	0.00440546	-1.05148	0.293038	-0.991383	0.321499	0.981637	FALSE	TRUE	FALSE	FALSE	FALSE
ENSG00000149657	LSM14B	acaf_gwas_meta_analysis_3033575_ac_over_20.txt	ENSG00000149657	5	4	1	-2.02205	0.043171	1.01455	0.31032	0.991304	0.321537	0.95145	FALSE	TRUE	FALSE	FALSE	FALSE
ENSG00000183111	ARHGEF37	acaf_gwas_meta_analysis_3011948_ac_over_20.txt	ENSG00000183111	26	23	3	2.59519	0.00945376	-1.02144	0.307044	-0.991275	0.321551	0.964353	FALSE	TRUE	FALSE	FALSE	FALSE
ENSG00000115839	RAB3GAP1	acaf_gwas_meta_analysis_3028615_ac_over_20.txt	ENSG00000115839	41	16	25	2.19492	0.0281693	1.12349	0.261228	0.991244	0.321566	0.961627	FALSE	TRUE	FALSE	FALSE	FALSE
ENSG00000230747	ENSG00000230747	acaf_gwas_meta_analysis_3011948_ac_over_20.txt	ENSG00000230747	19	17	2	2.25	0.0244487	1.10531	0.269024	0.991135	0.32162	0.964353	TRUE	TRUE	FALSE	FALSE	FALSE
ENSG00000182481	KPNA2	acaf_gwas_meta_analysis_3011948_ac_over_20.txt	ENSG00000182481	12	11	1	1.97094	0.0487311	0.913732	0.360857	0.991023	0.321674	0.964353	FALSE	TRUE	FALSE	FALSE	FALSE
ENSG00000178209	PLEC	acaf_gwas_meta_analysis_3012030_ac_over_20.txt	ENSG00000178209	11	6	5	-2.29518	0.0217227	1.15761	0.247024	0.990825	0.321771	0.928345	FALSE	TRUE	FALSE	FALSE	FALSE
ENSG00000288836	ENSG00000288836	acaf_gwas_meta_analysis_3011948_ac_over_20.txt	ENSG00000288836	15	13	2	2.71315	0.00666478	-0.962777	0.335659	-0.990686	0.321839	0.964353	FALSE	TRUE	FALSE	FALSE	FALSE
ENSG00000234420	ZNF37BP	acaf_gwas_meta_analysis_EM_202.2_ac_over_20.txt	ENSG00000234420	46	25	21	3.03201	0.00242929	0.96787	0.33311	0.99068	0.321842	0.965735	FALSE	TRUE	FALSE	FALSE	FALSE
ENSG00000234127	TRIM26	acaf_gwas_meta_analysis_3024929_ac_over_20.txt	ENSG00000234127	130	129	1	-9.10203	8.86623e-20	-1.05118	0.293178	-0.990541	0.32191	0.946964	FALSE	TRUE	FALSE	FALSE	FALSE
ENSG00000137764	MAP2K5	acaf_gwas_meta_analysis_BMI_ac_over_20.txt	ENSG00000137764	28	23	5	5.85242	4.84467e-09	1.0815	0.279476	0.990488	0.321935	0.959667	FALSE	TRUE	FALSE	FALSE	FALSE
ENSG00000244491	ENSG00000244491	acaf_gwas_meta_analysis_3009744_ac_over_20.txt	ENSG00000244491	17	16	1	2.27623	0.0228325	0.940087	0.347173	0.990378	0.32199	0.950915	FALSE	TRUE	FALSE	FALSE	FALSE
ENSG00000308559	ENSG00000308559	acaf_gwas_meta_analysis_RE_474_ac_over_20.txt	ENSG00000308559	32	31	1	-2.32657	0.0199879	-0.963058	0.335518	-0.990274	0.32204	0.985073	FALSE	TRUE	FALSE	FALSE	FALSE
ENSG00000161031	PGLYRP2	acaf_gwas_meta_analysis_3009744_ac_over_20.txt	ENSG00000161031	8	4	4	2.21557	0.0267211	0.997482	0.318531	0.990188	0.322082	0.950915	FALSE	TRUE	FALSE	FALSE	FALSE
ENSG00000289191	ENSG00000289191	acaf_gwas_meta_analysis_3033575_ac_over_20.txt	ENSG00000289191	8	7	1	1.96857	0.0490025	-1.01297	0.311077	-0.990181	0.322086	0.95145	FALSE	TRUE	FALSE	FALSE	FALSE
ENSG00000138801	PAPSS1	acaf_gwas_meta_analysis_3004410_ac_over_20.txt	ENSG00000138801	41	40	1	-2.08784	0.0368124	-0.865542	0.386742	-0.990155	0.322098	0.995606	FALSE	TRUE	FALSE	FALSE	FALSE
ENSG00000146197	SCUBE3	acaf_gwas_meta_analysis_3024929_ac_over_20.txt	ENSG00000146197	31	28	3	-2.52938	0.0114265	0.972575	0.330765	0.990058	0.322146	0.946964	FALSE	TRUE	FALSE	FALSE	FALSE
ENSG00000157870	PRXL2B	acaf_gwas_meta_analysis_3028288_ac_over_20.txt	ENSG00000157870	24	22	2	2.05246	0.0401251	1.04369	0.296629	0.98966	0.32234	0.990954	FALSE	TRUE	FALSE	FALSE	FALSE
ENSG00000286640	ENSG00000286640	acaf_gwas_meta_analysis_3024929_ac_over_20.txt	ENSG00000286640	93	92	1	-2.5391	0.0111138	-0.87674	0.380628	-0.989619	0.32236	0.946964	FALSE	TRUE	FALSE	FALSE	FALSE
ENSG00000166747	AP1G1	acaf_gwas_meta_analysis_height_ac_over_20.txt	ENSG00000166747	36	28	8	3.44271	0.000575907	1.02273	0.306434	0.989585	0.322377	0.867916	FALSE	TRUE	FALSE	FALSE	FALSE
ENSG00000100427	MLC1	acaf_gwas_meta_analysis_3024929_ac_over_20.txt	ENSG00000100427	51	48	3	3.95384	7.69075e-05	-0.812432	0.416544	-0.989504	0.322416	0.946964	FALSE	TRUE	FALSE	FALSE	FALSE
ENSG00000227217	ENSG00000227217	acaf_gwas_meta_analysis_3004327_ac_over_20.txt	ENSG00000227217	9	7	2	-2.63797	0.00834048	-0.973209	0.33045	-0.989428	0.322454	0.958401	FALSE	TRUE	FALSE	FALSE	FALSE
ENSG00000188004	SNHG28	acaf_gwas_meta_analysis_3037511_ac_over_20.txt	ENSG00000188004	16	7	9	-3.56924	0.000358021	0.99774	0.318405	0.989242	0.322545	0.949631	TRUE	TRUE	FALSE	FALSE	FALSE
ENSG00000167528	ZNF641	acaf_gwas_meta_analysis_3010457_ac_over_20.txt	ENSG00000167528	28	25	3	-3.04427	0.00233243	1.09784	0.272273	0.989188	0.322571	0.956081	FALSE	TRUE	FALSE	FALSE	FALSE
ENSG00000243304	ENSG00000243304	acaf_gwas_meta_analysis_3028615_ac_over_20.txt	ENSG00000243304	11	7	4	-2.07115	0.0383446	-0.956972	0.338581	-0.989131	0.322599	0.962463	FALSE	TRUE	FALSE	FALSE	FALSE
ENSG00000110768	GTF2H1	acaf_gwas_meta_analysis_3013650_ac_over_20.txt	ENSG00000110768	51	50	1	2.51675	0.0118444	1.01022	0.31239	0.989009	0.322659	0.982675	FALSE	TRUE	FALSE	FALSE	FALSE
ENSG00000292435	ENSG00000292435	acaf_gwas_meta_analysis_3028288_ac_over_20.txt	ENSG00000292435	18	10	8	-2.07029	0.0384253	-0.875985	0.381038	-0.988685	0.322817	0.990954	FALSE	TRUE	FALSE	FALSE	FALSE
ENSG00000276368	H2AC14	acaf_gwas_meta_analysis_3028615_ac_over_20.txt	ENSG00000276368	31	30	1	-2.42132	0.0154643	-0.991075	0.321649	-0.988637	0.322841	0.962463	FALSE	TRUE	FALSE	FALSE	FALSE
ENSG00000134548	SPX	acaf_gwas_meta_analysis_3012030_ac_over_20.txt	ENSG00000134548	15	14	1	-2.02727	0.0426343	-1.02446	0.305617	-0.988357	0.322978	0.928345	FALSE	TRUE	FALSE	FALSE	FALSE
ENSG00000242220	TCP10L	acaf_gwas_meta_analysis_3024929_ac_over_20.txt	ENSG00000242220	16	14	2	-2.34329	0.0191145	0.988167	0.323071	0.988345	0.322984	0.946964	FALSE	TRUE	FALSE	FALSE	FALSE
ENSG00000299803	ENSG00000299803	acaf_gwas_meta_analysis_EM_202.2_ac_over_20.txt	ENSG00000299803	31	13	18	2.20166	0.0276896	-1.02787	0.304009	-0.988149	0.32308	0.96698	FALSE	TRUE	FALSE	FALSE	FALSE
ENSG00000163492	CCDC141	acaf_gwas_meta_analysis_3009744_ac_over_20.txt	ENSG00000163492	39	37	2	-2.47374	0.0133709	-0.992232	0.321084	-0.988127	0.32309	0.950915	FALSE	TRUE	FALSE	FALSE	FALSE
ENSG00000203799	CCDC162P	acaf_gwas_meta_analysis_CV_401_ac_over_20.txt	ENSG00000203799	86	79	7	-2.47692	0.0132521	0.419394	0.674928	0.988118	0.323095	0.951806	FALSE	TRUE	FALSE	FALSE	FALSE
ENSG00000246451	KLC1-AS1	acaf_gwas_meta_analysis_3033575_ac_over_20.txt	ENSG00000246451	67	66	1	2.46646	0.0136454	1.06265	0.287941	0.98802	0.323143	0.95145	FALSE	TRUE	FALSE	FALSE	FALSE
ENSG00000225528	TMA7B	acaf_gwas_meta_analysis_RE_474_ac_over_20.txt	ENSG00000225528	13	12	1	2.47126	0.0134639	0.979412	0.327376	0.987523	0.323386	0.985073	FALSE	TRUE	FALSE	FALSE	FALSE
ENSG00000129351	ILF3	acaf_gwas_meta_analysis_height_ac_over_20.txt	ENSG00000129351	15	11	4	-4.0211	5.79275e-05	1.0523	0.292663	0.987308	0.323492	0.868378	FALSE	TRUE	FALSE	FALSE	FALSE
ENSG00000184752	NDUFA12	acaf_gwas_meta_analysis_RE_474_ac_over_20.txt	ENSG00000184752	15	14	1	-2.05048	0.0403179	-1.0472	0.295007	-0.987163	0.323563	0.985073	FALSE	TRUE	FALSE	FALSE	FALSE
ENSG00000289293	ENSG00000289293	acaf_gwas_meta_analysis_3004327_ac_over_20.txt	ENSG00000289293	7	6	1	-2.66513	0.00769578	-1.00662	0.314116	-0.987125	0.323581	0.958466	FALSE	TRUE	FALSE	FALSE	FALSE
ENSG00000270108	ENSG00000270108	acaf_gwas_meta_analysis_3033575_ac_over_20.txt	ENSG00000270108	11	10	1	4.2296	2.3411e-05	1.06265	0.287941	0.987096	0.323595	0.95145	FALSE	TRUE	FALSE	FALSE	FALSE
ENSG00000272963	OR7A19P	acaf_gwas_meta_analysis_BMI_ac_over_20.txt	ENSG00000272963	13	11	2	2.48549	0.0129374	1.00277	0.315971	0.987069	0.323609	0.959667	FALSE	TRUE	FALSE	FALSE	FALSE
ENSG00000136827	TOR1A	acaf_gwas_meta_analysis_3028288_ac_over_20.txt	ENSG00000136827	25	23	2	2.21872	0.0265055	1.0775	0.281257	0.987019	0.323634	0.990954	FALSE	TRUE	FALSE	FALSE	FALSE
ENSG00000174600	CMKLR1	acaf_gwas_meta_analysis_3011948_ac_over_20.txt	ENSG00000174600	21	9	12	3.30017	0.000966249	-0.952588	0.340799	-0.987013	0.323636	0.965108	TRUE	TRUE	FALSE	FALSE	FALSE
ENSG00000166428	PLD4	acaf_gwas_meta_analysis_3028288_ac_over_20.txt	ENSG00000166428	14	8	6	-2.59907	0.00934778	-0.799939	0.423746	-0.986896	0.323694	0.990954	FALSE	TRUE	FALSE	FALSE	FALSE
ENSG00000261652	PIERCE2	acaf_gwas_meta_analysis_CV_401_ac_over_20.txt	ENSG00000261652	39	35	4	-2.38831	0.0169259	-0.4035	0.686581	-0.986849	0.323717	0.951806	FALSE	TRUE	FALSE	FALSE	FALSE
ENSG00000261423	TMEM202-AS1	acaf_gwas_meta_analysis_height_ac_over_20.txt	ENSG00000261423	9	8	1	2.50294	0.0123166	0.96837	0.33286	0.986713	0.323784	0.868378	FALSE	TRUE	FALSE	FALSE	FALSE
ENSG00000250011	HMGB1P3	acaf_gwas_meta_analysis_3037511_ac_over_20.txt	ENSG00000250011	41	39	2	3.48952	0.000483896	-0.913678	0.360886	-0.986618	0.32383	0.949631	TRUE	TRUE	FALSE	FALSE	FALSE
ENSG00000167977	KCTD5	acaf_gwas_meta_analysis_3004327_ac_over_20.txt	ENSG00000167977	18	16	2	-2.03335	0.0420168	0.988456	0.322929	0.986579	0.323849	0.958466	FALSE	TRUE	FALSE	FALSE	FALSE
ENSG00000256029	ENSG00000256029	acaf_gwas_meta_analysis_3037511_ac_over_20.txt	ENSG00000256029	16	7	9	-4.95973	7.05907e-07	0.927405	0.353716	0.986409	0.323932	0.949631	FALSE	TRUE	FALSE	FALSE	FALSE
ENSG00000144214	LYG1	acaf_gwas_meta_analysis_3013650_ac_over_20.txt	ENSG00000144214	9	6	3	2.09404	0.0362567	-0.940255	0.347087	-0.986201	0.324035	0.982675	FALSE	TRUE	FALSE	FALSE	FALSE
ENSG00000004534	RBM6	acaf_gwas_meta_analysis_3033575_ac_over_20.txt	ENSG00000004534	55	27	28	-4.01823	5.8637e-05	-0.8949	0.37084	-0.986175	0.324047	0.95145	FALSE	TRUE	FALSE	FALSE	FALSE
ENSG00000285016	ENSG00000285016	acaf_gwas_meta_analysis_3013650_ac_over_20.txt	ENSG00000285016	10	8	2	1.96496	0.0494189	-1.01878	0.308308	-0.98613	0.324069	0.982675	FALSE	TRUE	FALSE	FALSE	FALSE
ENSG00000005339	CREBBP	acaf_gwas_meta_analysis_3013650_ac_over_20.txt	ENSG00000005339	6	3	3	-3.62083	0.000293663	-0.916809	0.359243	-0.986015	0.324126	0.982675	TRUE	TRUE	FALSE	FALSE	FALSE
ENSG00000151881	TMEM267	acaf_gwas_meta_analysis_height_ac_over_20.txt	ENSG00000151881	91	87	4	3.522	0.000428309	1.01024	0.312382	0.985985	0.324141	0.868862	FALSE	TRUE	FALSE	FALSE	FALSE
ENSG00000186407	CD300E	acaf_gwas_meta_analysis_BMI_ac_over_20.txt	ENSG00000186407	32	30	2	2.2457	0.0247229	-1.06992	0.284654	-0.985978	0.324144	0.959667	FALSE	TRUE	FALSE	FALSE	FALSE
ENSG00000272701	MESTIT1	acaf_gwas_meta_analysis_3004410_ac_over_20.txt	ENSG00000272701	9	7	2	2.10197	0.0355558	-1.07782	0.281113	-0.985975	0.324145	0.995606	FALSE	TRUE	FALSE	FALSE	FALSE
ENSG00000232520	GCSIR	acaf_gwas_meta_analysis_3028615_ac_over_20.txt	ENSG00000232520	6	5	1	2.11859	0.0341251	-0.984247	0.324994	-0.985907	0.324179	0.962463	FALSE	TRUE	FALSE	FALSE	FALSE
ENSG00000290989	SEPTIN7P13	acaf_gwas_meta_analysis_RE_475_ac_over_20.txt	ENSG00000290989	8	6	2	1.98265	0.0474064	0.902336	0.366879	0.985677	0.324292	0.969606	FALSE	TRUE	FALSE	FALSE	FALSE
ENSG00000158406	H4C8	acaf_gwas_meta_analysis_CV_401_ac_over_20.txt	ENSG00000158406	58	57	1	3.40391	0.000664281	1.06976	0.284729	0.985635	0.324312	0.951806	FALSE	TRUE	FALSE	FALSE	FALSE
ENSG00000159409	CELF3	acaf_gwas_meta_analysis_3037511_ac_over_20.txt	ENSG00000159409	23	16	7	-2.8516	0.00435	1.0328	0.301699	0.985626	0.324317	0.949631	FALSE	TRUE	FALSE	FALSE	FALSE
ENSG00000162877	PM20D1	acaf_gwas_meta_analysis_3013650_ac_over_20.txt	ENSG00000162877	24	23	1	2.92727	0.00341947	-1.03128	0.30241	-0.985541	0.324359	0.982675	FALSE	TRUE	FALSE	FALSE	FALSE
ENSG00000136003	ISCU	acaf_gwas_meta_analysis_RE_475_ac_over_20.txt	ENSG00000136003	30	29	1	-2.39331	0.016697	0.984658	0.324792	0.985471	0.324393	0.969606	FALSE	TRUE	FALSE	FALSE	FALSE
ENSG00000278002	ENSG00000278002	acaf_gwas_meta_analysis_EM_202.2_ac_over_20.txt	ENSG00000278002	6	3	3	2.21872	0.0265058	0.99387	0.320286	0.985443	0.324406	0.967077	FALSE	TRUE	FALSE	FALSE	FALSE
ENSG00000128590	DNAJB9	acaf_gwas_meta_analysis_NS_328.11_ac_over_20.txt	ENSG00000128590	20	19	1	3.34212	0.00083142	-0.984921	0.324663	-0.985401	0.324427	0.985891	FALSE	TRUE	FALSE	FALSE	FALSE
ENSG00000291157	ENSG00000291157	acaf_gwas_meta_analysis_3024929_ac_over_20.txt	ENSG00000291157	95	94	1	-2.5031	0.0123111	-0.87674	0.380628	-0.985303	0.324475	0.946964	FALSE	TRUE	FALSE	FALSE	FALSE
ENSG00000239653	PSMD6-AS2	acaf_gwas_meta_analysis_EM_202.1_ac_over_20.txt	ENSG00000239653	24	19	5	2.5763	0.00998646	-1.23298	0.217585	-0.985291	0.324481	0.994153	FALSE	TRUE	FALSE	FALSE	FALSE
ENSG00000128891	CCDC32	acaf_gwas_meta_analysis_3004327_ac_over_20.txt	ENSG00000128891	12	9	3	-2.50781	0.0121483	1.00047	0.317083	0.985276	0.324489	0.958581	FALSE	TRUE	FALSE	FALSE	FALSE
ENSG00000143119	CD53	acaf_gwas_meta_analysis_3008342_ac_over_20.txt	ENSG00000143119	35	34	1	2.26544	0.023486	0.994109	0.32017	0.985021	0.324614	0.967453	FALSE	TRUE	FALSE	FALSE	FALSE
ENSG00000125520	SLC2A4RG	acaf_gwas_meta_analysis_3012030_ac_over_20.txt	ENSG00000125520	80	75	5	4.6522	3.28411e-06	-1.17858	0.238566	-0.984943	0.324652	0.928345	FALSE	TRUE	FALSE	FALSE	FALSE
ENSG00000083845	RPS5	acaf_gwas_meta_analysis_3033575_ac_over_20.txt	ENSG00000083845	20	19	1	1.99114	0.0464653	-0.980069	0.327052	-0.984889	0.324678	0.95145	FALSE	TRUE	FALSE	FALSE	FALSE
ENSG00000179818	PCBP1-AS1	acaf_gwas_meta_analysis_height_ac_over_20.txt	ENSG00000179818	62	30	32	3.94346	8.03148e-05	1.01851	0.308437	0.984868	0.324689	0.868862	FALSE	TRUE	FALSE	FALSE	FALSE
ENSG00000164512	ANKRD55	acaf_gwas_meta_analysis_3037511_ac_over_20.txt	ENSG00000164512	37	36	1	-1.98135	0.0475523	1.08122	0.279601	0.984771	0.324737	0.949631	FALSE	TRUE	FALSE	FALSE	FALSE
ENSG00000164037	SLC9B1	acaf_gwas_meta_analysis_3004327_ac_over_20.txt	ENSG00000164037	141	126	15	-4.47445	7.66091e-06	-0.949651	0.34229	-0.984763	0.32474	0.958849	FALSE	TRUE	FALSE	FALSE	FALSE
ENSG00000286423	ENSG00000286423	acaf_gwas_meta_analysis_3004410_ac_over_20.txt	ENSG00000286423	16	13	3	2.5227	0.0116457	1.09399	0.273958	0.984682	0.32478	0.995606	FALSE	TRUE	FALSE	FALSE	FALSE
ENSG00000262898	ENSG00000262898	acaf_gwas_meta_analysis_3011948_ac_over_20.txt	ENSG00000262898	11	10	1	8.12984	4.29858e-16	1.26284	0.206648	0.984519	0.324861	0.965108	FALSE	TRUE	FALSE	FALSE	FALSE
ENSG00000183935	HTR7P1	acaf_gwas_meta_analysis_height_ac_over_20.txt	ENSG00000183935	12	8	4	-2.87014	0.00410294	-0.849066	0.395844	-0.984441	0.324899	0.868862	FALSE	TRUE	FALSE	FALSE	FALSE
ENSG00000287201	ENSG00000287201	acaf_gwas_meta_analysis_EM_202.1_ac_over_20.txt	ENSG00000287201	82	77	5	2.0018	0.0453062	-0.976235	0.328948	-0.98441	0.324914	0.994153	FALSE	TRUE	FALSE	FALSE	FALSE
ENSG00000018408	WWTR1	acaf_gwas_meta_analysis_3011948_ac_over_20.txt	ENSG00000018408	6	5	1	-2.43287	0.0149796	-1.11544	0.264663	-0.984381	0.324928	0.965108	FALSE	TRUE	FALSE	FALSE	FALSE
ENSG00000183597	TANGO2	acaf_gwas_meta_analysis_3023314_ac_over_20.txt	ENSG00000183597	15	13	2	-2.6614	0.00778171	0.995785	0.319355	0.984375	0.324931	0.999643	FALSE	TRUE	FALSE	FALSE	FALSE
ENSG00000310467	ENSG00000310467	acaf_gwas_meta_analysis_3019897_ac_over_20.txt	ENSG00000310467	12	11	1	-4.75519	1.98258e-06	-1.06678	0.286073	-0.983992	0.32512	0.976371	FALSE	TRUE	FALSE	FALSE	FALSE
ENSG00000171984	SHLD1	acaf_gwas_meta_analysis_3004410_ac_over_20.txt	ENSG00000171984	19	18	1	-2.00187	0.0452986	-0.933735	0.350441	-0.983878	0.325176	0.995606	FALSE	TRUE	FALSE	FALSE	FALSE
ENSG00000242282	ENSG00000242282	acaf_gwas_meta_analysis_height_ac_over_20.txt	ENSG00000242282	10	6	4	2.67911	0.00738173	0.986589	0.323844	0.983724	0.325251	0.868862	FALSE	TRUE	FALSE	FALSE	FALSE
ENSG00000302906	ENSG00000302906	acaf_gwas_meta_analysis_3023314_ac_over_20.txt	ENSG00000302906	42	41	1	-2.41427	0.015767	-0.820334	0.412026	-0.983516	0.325353	0.999643	FALSE	TRUE	FALSE	FALSE	FALSE
ENSG00000263657	ENSG00000263657	acaf_gwas_meta_analysis_3033575_ac_over_20.txt	ENSG00000263657	51	50	1	4.87487	1.08879e-06	0.6494	0.51608	0.983434	0.325394	0.95145	FALSE	TRUE	FALSE	FALSE	FALSE
ENSG00000230989	HSBP1	acaf_gwas_meta_analysis_RE_474_ac_over_20.txt	ENSG00000230989	27	26	1	2.0555	0.0398306	-0.940758	0.346829	-0.983299	0.32546	0.985073	FALSE	TRUE	FALSE	FALSE	FALSE
ENSG00000108963	DPH1	acaf_gwas_meta_analysis_3010457_ac_over_20.txt	ENSG00000108963	4	3	1	-2.2834	0.0224067	0.975933	0.329098	0.983192	0.325513	0.956081	FALSE	TRUE	FALSE	FALSE	FALSE
ENSG00000284934	ENSG00000284934	acaf_gwas_meta_analysis_3004410_ac_over_20.txt	ENSG00000284934	27	24	3	-2.00148	0.0453409	1.04016	0.298265	0.983149	0.325534	0.995606	FALSE	TRUE	FALSE	FALSE	FALSE
ENSG00000279833	ENSG00000279833	acaf_gwas_meta_analysis_3009744_ac_over_20.txt	ENSG00000279833	16	12	4	2.17071	0.0299528	-0.905955	0.36496	-0.982922	0.325646	0.950915	FALSE	TRUE	FALSE	FALSE	FALSE
ENSG00000125818	PSMF1	acaf_gwas_meta_analysis_3010457_ac_over_20.txt	ENSG00000125818	26	25	1	-1.9826	0.0474122	-0.246171	0.80555	0.982907	0.325653	0.956081	FALSE	TRUE	FALSE	FALSE	FALSE
ENSG00000141030	COPS3	acaf_gwas_meta_analysis_RE_475_ac_over_20.txt	ENSG00000141030	41	36	5	2.37846	0.0173851	1.01108	0.31198	0.982623	0.325793	0.969606	FALSE	TRUE	FALSE	FALSE	FALSE
ENSG00000125995	ROMO1	acaf_gwas_meta_analysis_CV_404_ac_over_20.txt	ENSG00000125995	21	14	7	3.58428	0.000338005	0.914239	0.360591	0.982527	0.32584	0.984785	FALSE	TRUE	FALSE	FALSE	FALSE
ENSG00000306789	ENSG00000306789	acaf_gwas_meta_analysis_height_ac_over_20.txt	ENSG00000306789	14	2	12	1.99688	0.045838	0.991748	0.321321	0.982479	0.325864	0.868862	FALSE	TRUE	FALSE	FALSE	FALSE
ENSG00000174165	ZDHHC24	acaf_gwas_meta_analysis_height_ac_over_20.txt	ENSG00000174165	16	14	2	3.41503	0.000637747	0.770695	0.440888	0.982347	0.325929	0.868862	FALSE	TRUE	FALSE	FALSE	FALSE
ENSG00000281706	LINC01012	acaf_gwas_meta_analysis_3010457_ac_over_20.txt	ENSG00000281706	18	16	2	-2.41816	0.0155993	1.03458	0.300864	0.982039	0.326081	0.956081	FALSE	TRUE	FALSE	FALSE	FALSE
ENSG00000100284	TOM1	acaf_gwas_meta_analysis_height_ac_over_20.txt	ENSG00000100284	34	26	8	-3.04854	0.00229954	1.05327	0.292217	0.98203	0.326085	0.868862	FALSE	TRUE	FALSE	FALSE	FALSE
ENSG00000242435	UPK3BP1	acaf_gwas_meta_analysis_RE_475_ac_over_20.txt	ENSG00000242435	20	12	8	-2.73181	0.00629872	0.905719	0.365084	0.981966	0.326117	0.969606	FALSE	TRUE	FALSE	FALSE	FALSE
ENSG00000294292	ENSG00000294292	acaf_gwas_meta_analysis_3012030_ac_over_20.txt	ENSG00000294292	11	9	2	-2.19517	0.0281511	-1.58251	0.113533	-0.981954	0.326123	0.928345	TRUE	TRUE	FALSE	FALSE	FALSE
ENSG00000230116	RPS3AP11	acaf_gwas_meta_analysis_height_ac_over_20.txt	ENSG00000230116	31	14	17	3.47249	0.000515647	0.978806	0.327676	0.981879	0.32616	0.868862	FALSE	TRUE	FALSE	FALSE	FALSE
ENSG00000139722	VPS37B	acaf_gwas_meta_analysis_RE_474_ac_over_20.txt	ENSG00000139722	27	26	1	2.05999	0.0393995	0.991541	0.321422	0.981866	0.326166	0.985073	FALSE	TRUE	FALSE	FALSE	FALSE
ENSG00000174136	RGMB	acaf_gwas_meta_analysis_CV_401_ac_over_20.txt	ENSG00000174136	36	30	6	2.74059	0.00613286	0.919125	0.35803	0.981845	0.326176	0.951806	FALSE	TRUE	FALSE	FALSE	FALSE
ENSG00000147533	GOLGA7	acaf_gwas_meta_analysis_3019897_ac_over_20.txt	ENSG00000147533	9	7	2	-2.25929	0.0238654	-1.00634	0.314253	-0.981651	0.326272	0.976371	FALSE	TRUE	FALSE	FALSE	FALSE
ENSG00000303734	ENSG00000303734	acaf_gwas_meta_analysis_BMI_ac_over_20.txt	ENSG00000303734	3	2	1	2.39726	0.016518	1.0313	0.302399	0.981537	0.326328	0.959667	FALSE	TRUE	FALSE	FALSE	FALSE
ENSG00000267470	ZNF571-AS1	acaf_gwas_meta_analysis_3010457_ac_over_20.txt	ENSG00000267470	39	34	5	2.45046	0.0142675	-0.970261	0.331917	-0.981433	0.326379	0.956081	FALSE	TRUE	FALSE	FALSE	FALSE
ENSG00000226498	RPSAP21	acaf_gwas_meta_analysis_BMI_ac_over_20.txt	ENSG00000226498	54	53	1	-2.11626	0.0343224	0.910625	0.362493	0.981406	0.326392	0.959667	FALSE	TRUE	FALSE	FALSE	FALSE
ENSG00000148396	SEC16A	acaf_gwas_meta_analysis_3028288_ac_over_20.txt	ENSG00000148396	24	23	1	1.99722	0.0458012	1.10646	0.268529	0.981394	0.326399	0.990954	FALSE	TRUE	FALSE	FALSE	FALSE
ENSG00000163660	CCNL1	acaf_gwas_meta_analysis_3033575_ac_over_20.txt	ENSG00000163660	39	36	3	2.15126	0.0314554	-0.95315	0.340514	-0.981265	0.326462	0.95145	FALSE	TRUE	FALSE	FALSE	FALSE
ENSG00000222032	ENSG00000222032	acaf_gwas_meta_analysis_3004410_ac_over_20.txt	ENSG00000222032	8	7	1	2.15162	0.0314272	2.27435	0.0229448	0.981191	0.326499	0.995606	FALSE	TRUE	TRUE	FALSE	FALSE
ENSG00000162695	SLC30A7	acaf_gwas_meta_analysis_EM_202.1_ac_over_20.txt	ENSG00000162695	92	91	1	-2.09677	0.0360141	-0.966137	0.333976	-0.981161	0.326513	0.994153	FALSE	TRUE	FALSE	FALSE	FALSE
ENSG00000157657	ZNF618	acaf_gwas_meta_analysis_3028615_ac_over_20.txt	ENSG00000157657	45	44	1	-2.08372	0.037186	0.103006	0.917958	0.981151	0.326518	0.962463	FALSE	TRUE	FALSE	FALSE	FALSE
ENSG00000287804	ENSG00000287804	acaf_gwas_meta_analysis_3011948_ac_over_20.txt	ENSG00000287804	41	38	3	2.46566	0.0136761	1.08281	0.278893	0.981135	0.326526	0.965108	FALSE	TRUE	FALSE	FALSE	FALSE
ENSG00000256657	ENSG00000256657	acaf_gwas_meta_analysis_3009744_ac_over_20.txt	ENSG00000256657	138	130	8	2.37576	0.0175129	-0.976672	0.328732	-0.981122	0.326533	0.950915	FALSE	TRUE	FALSE	FALSE	FALSE
ENSG00000226625	RBM17P1	acaf_gwas_meta_analysis_BMI_ac_over_20.txt	ENSG00000226625	8	7	1	2.10816	0.0350172	1.00354	0.3156	0.981018	0.326584	0.959667	FALSE	TRUE	FALSE	FALSE	FALSE
ENSG00000186868	MAPT	acaf_gwas_meta_analysis_height_ac_over_20.txt	ENSG00000186868	909	908	1	6.81537	9.40184e-12	-0.80388	0.421466	-0.981012	0.326587	0.869124	FALSE	TRUE	FALSE	FALSE	FALSE
ENSG00000278917	ENSG00000278917	acaf_gwas_meta_analysis_3033575_ac_over_20.txt	ENSG00000278917	10	8	2	-4.87736	1.07515e-06	1.14884	0.250623	0.980948	0.326618	0.95145	TRUE	TRUE	FALSE	FALSE	FALSE
ENSG00000108433	GOSR2	acaf_gwas_meta_analysis_height_ac_over_20.txt	ENSG00000108433	19	18	1	-2.04195	0.0411567	-0.943034	0.345664	-0.980927	0.326629	0.869124	FALSE	TRUE	FALSE	FALSE	FALSE
ENSG00000149054	ZNF215	acaf_gwas_meta_analysis_3037511_ac_over_20.txt	ENSG00000149054	17	14	3	2.11073	0.0347955	-0.97285	0.330628	-0.980888	0.326648	0.949631	FALSE	TRUE	FALSE	FALSE	FALSE
ENSG00000116918	TSNAX	acaf_gwas_meta_analysis_3009744_ac_over_20.txt	ENSG00000116918	27	26	1	1.97931	0.0477806	-0.977446	0.328348	-0.980822	0.326681	0.950915	FALSE	TRUE	FALSE	FALSE	FALSE
ENSG00000134548	SPX	acaf_gwas_meta_analysis_3011948_ac_over_20.txt	ENSG00000134548	15	14	1	-2.15698	0.0310074	-1.01903	0.308189	-0.980603	0.326788	0.965108	FALSE	TRUE	FALSE	FALSE	FALSE
ENSG00000295871	ENSG00000295871	acaf_gwas_meta_analysis_height_ac_over_20.txt	ENSG00000295871	4	1	3	3.4313	0.0006007	-0.930495	0.352115	-0.98022	0.326978	0.869745	FALSE	TRUE	FALSE	FALSE	FALSE
ENSG00000136783	NIPSNAP3A	acaf_gwas_meta_analysis_NS_328.11_ac_over_20.txt	ENSG00000136783	13	12	1	-2.5128	0.0119776	1.02313	0.306247	0.980012	0.32708	0.985891	FALSE	TRUE	FALSE	FALSE	FALSE
ENSG00000130255	RPL36	acaf_gwas_meta_analysis_3037511_ac_over_20.txt	ENSG00000130255	13	6	7	2.23658	0.0253141	-0.886225	0.375496	-0.979838	0.327166	0.949631	FALSE	TRUE	FALSE	FALSE	FALSE
ENSG00000291049	FAM86B3P	acaf_gwas_meta_analysis_3010457_ac_over_20.txt	ENSG00000291049	19	17	2	2.22259	0.0262432	1.02	0.30773	0.97981	0.32718	0.956081	FALSE	TRUE	FALSE	FALSE	FALSE
ENSG00000134698	AGO4	acaf_gwas_meta_analysis_EM_202.2_ac_over_20.txt	ENSG00000134698	20	19	1	-2.61713	0.00886727	-0.926262	0.35431	-0.979711	0.327229	0.969263	FALSE	TRUE	FALSE	FALSE	FALSE
ENSG00000115457	IGFBP2	acaf_gwas_meta_analysis_3028288_ac_over_20.txt	ENSG00000115457	22	16	6	2.3419	0.0191858	-0.980202	0.326987	-0.979687	0.327241	0.990954	FALSE	TRUE	FALSE	FALSE	FALSE
ENSG00000303636	ENSG00000303636	acaf_gwas_meta_analysis_height_ac_over_20.txt	ENSG00000303636	16	14	2	2.00333	0.0451417	0.888094	0.37449	0.979617	0.327275	0.869745	FALSE	TRUE	FALSE	FALSE	FALSE
ENSG00000198468	FLVCR1-DT	acaf_gwas_meta_analysis_3004327_ac_over_20.txt	ENSG00000198468	78	73	5	2.43192	0.015019	-0.978957	0.327601	-0.979513	0.327327	0.959914	FALSE	TRUE	FALSE	FALSE	FALSE
ENSG00000264659	ENSG00000264659	acaf_gwas_meta_analysis_3019897_ac_over_20.txt	ENSG00000264659	23	22	1	-3.72339	0.000196568	-0.970764	0.331666	-0.979304	0.32743	0.976371	TRUE	TRUE	FALSE	FALSE	FALSE
ENSG00000310517	CAST	acaf_gwas_meta_analysis_3008342_ac_over_20.txt	ENSG00000310517	11	10	1	2.81301	0.00490801	0.79376	0.427335	0.979267	0.327448	0.967453	FALSE	TRUE	FALSE	FALSE	FALSE
ENSG00000181163	NPM1	acaf_gwas_meta_analysis_height_ac_over_20.txt	ENSG00000181163	15	8	7	4.78888	1.67716e-06	-1.06513	0.286818	-0.97907	0.327546	0.869745	FALSE	TRUE	FALSE	FALSE	FALSE
ENSG00000115525	ST3GAL5	acaf_gwas_meta_analysis_3019897_ac_over_20.txt	ENSG00000115525	30	26	4	2.26953	0.0232362	-1.06226	0.28812	-0.979065	0.327548	0.976371	FALSE	TRUE	FALSE	FALSE	FALSE
ENSG00000139537	CCDC65	acaf_gwas_meta_analysis_3004327_ac_over_20.txt	ENSG00000139537	67	66	1	3.02866	0.00245644	-1.05185	0.292867	-0.978945	0.327607	0.959914	FALSE	TRUE	FALSE	FALSE	FALSE
ENSG00000232956	SNHG15	acaf_gwas_meta_analysis_3010457_ac_over_20.txt	ENSG00000232956	73	30	43	2.08233	0.0373126	-0.978842	0.327658	-0.978881	0.327639	0.956081	TRUE	TRUE	FALSE	FALSE	FALSE
ENSG00000276107	THBS1-IT1	acaf_gwas_meta_analysis_height_ac_over_20.txt	ENSG00000276107	31	26	5	2.64807	0.00809528	1.41204	0.157937	0.978818	0.32767	0.869745	FALSE	TRUE	FALSE	FALSE	FALSE
ENSG00000118432	CNR1	acaf_gwas_meta_analysis_RE_475_ac_over_20.txt	ENSG00000118432	17	16	1	-2.63993	0.00829219	1.17338	0.240642	0.978772	0.327693	0.969606	FALSE	TRUE	FALSE	FALSE	FALSE
ENSG00000135636	DYSF	acaf_gwas_meta_analysis_3024929_ac_over_20.txt	ENSG00000135636	15	14	1	-2.01272	0.044144	-1.06239	0.288057	-0.978533	0.327811	0.94743	FALSE	TRUE	FALSE	FALSE	FALSE
ENSG00000267198	ENSG00000267198	acaf_gwas_meta_analysis_3028615_ac_over_20.txt	ENSG00000267198	97	96	1	3.08149	0.00205967	1.01836	0.308509	0.978391	0.327881	0.962463	FALSE	TRUE	FALSE	FALSE	FALSE
ENSG00000112297	CRYBG1	acaf_gwas_meta_analysis_CV_404_ac_over_20.txt	ENSG00000112297	15	14	1	-3.21492	0.00130479	1.02256	0.306514	0.978144	0.328003	0.984903	FALSE	TRUE	FALSE	FALSE	FALSE
ENSG00000196466	ZNF799	acaf_gwas_meta_analysis_BMI_ac_over_20.txt	ENSG00000196466	10	9	1	-3.03628	0.00239519	-0.858082	0.390847	-0.978107	0.328021	0.959667	FALSE	TRUE	FALSE	FALSE	FALSE
ENSG00000180769	WDFY3-AS2	acaf_gwas_meta_analysis_3037511_ac_over_20.txt	ENSG00000180769	5	4	1	2.36097	0.0182273	-0.961734	0.336183	-0.977993	0.328078	0.950967	FALSE	TRUE	FALSE	FALSE	FALSE
ENSG00000272886	DCP1A	acaf_gwas_meta_analysis_3008342_ac_over_20.txt	ENSG00000272886	88	86	2	2.19431	0.0282132	-0.929298	0.352735	-0.97784	0.328153	0.967453	FALSE	TRUE	FALSE	FALSE	FALSE
ENSG00000228252	COL6A4P2	acaf_gwas_meta_analysis_3024929_ac_over_20.txt	ENSG00000228252	66	63	3	2.5307	0.0113835	-0.633256	0.526566	-0.977803	0.328172	0.94743	FALSE	TRUE	FALSE	FALSE	FALSE
ENSG00000145685	LHFPL2	acaf_gwas_meta_analysis_3024929_ac_over_20.txt	ENSG00000145685	43	40	3	5.1327	2.85621e-07	-0.981232	0.326478	-0.97775	0.328198	0.94743	FALSE	TRUE	FALSE	FALSE	FALSE
ENSG00000196118	CFAP119	acaf_gwas_meta_analysis_3037511_ac_over_20.txt	ENSG00000196118	10	9	1	3.80925	0.000139389	0.906256	0.3648	0.9777	0.328223	0.950967	FALSE	TRUE	FALSE	FALSE	FALSE
ENSG00000142892	PIGK	acaf_gwas_meta_analysis_NS_328.11_ac_over_20.txt	ENSG00000142892	109	108	1	2.21439	0.0268018	1.11442	0.265101	0.97768	0.328233	0.985891	FALSE	TRUE	FALSE	FALSE	FALSE
ENSG00000118217	ATF6	acaf_gwas_meta_analysis_EM_202.1_ac_over_20.txt	ENSG00000118217	69	68	1	-2.4943	0.0126205	-1.31958	0.186974	-0.977673	0.328236	0.994153	FALSE	TRUE	FALSE	FALSE	FALSE
ENSG00000113812	ACTR8	acaf_gwas_meta_analysis_BMI_ac_over_20.txt	ENSG00000113812	30	28	2	-2.00242	0.04524	1.06806	0.285492	0.977604	0.32827	0.959667	FALSE	TRUE	FALSE	FALSE	FALSE
ENSG00000196923	PDLIM7	acaf_gwas_meta_analysis_EM_202.2_ac_over_20.txt	ENSG00000196923	17	15	2	-2.21837	0.0265299	0.986606	0.323836	0.977539	0.328302	0.969986	FALSE	TRUE	FALSE	FALSE	FALSE
ENSG00000266918	ENSG00000266918	acaf_gwas_meta_analysis_3024929_ac_over_20.txt	ENSG00000266918	12	6	6	-2.02521	0.0428455	0.175216	0.86091	-0.977499	0.328322	0.94743	FALSE	TRUE	FALSE	FALSE	FALSE
ENSG00000268292	ENSG00000268292	acaf_gwas_meta_analysis_3023314_ac_over_20.txt	ENSG00000268292	12	10	2	-2.71767	0.00657433	1.00244	0.316132	0.977465	0.328339	0.999643	FALSE	TRUE	FALSE	FALSE	FALSE
ENSG00000137944	KYAT3	acaf_gwas_meta_analysis_CV_404_ac_over_20.txt	ENSG00000137944	54	53	1	-2.0266	0.0427035	1.01199	0.311542	0.9774	0.328371	0.984903	FALSE	TRUE	FALSE	FALSE	FALSE
ENSG00000185532	PRKG1	acaf_gwas_meta_analysis_3008342_ac_over_20.txt	ENSG00000185532	24	15	9	1.99627	0.0459041	-0.97948	0.327343	-0.977367	0.328388	0.967453	FALSE	TRUE	FALSE	FALSE	FALSE
ENSG00000066827	ZFAT	acaf_gwas_meta_analysis_3019897_ac_over_20.txt	ENSG00000066827	49	48	1	-2.28708	0.0221914	1.00353	0.315606	0.976799	0.328668	0.976371	FALSE	TRUE	FALSE	FALSE	FALSE
ENSG00000174500	GCSAM	acaf_gwas_meta_analysis_3009744_ac_over_20.txt	ENSG00000174500	98	92	6	-2.39149	0.0167801	-0.921847	0.356609	-0.976546	0.328794	0.950915	FALSE	TRUE	FALSE	FALSE	FALSE
ENSG00000163820	FYCO1	acaf_gwas_meta_analysis_EM_202.2_ac_over_20.txt	ENSG00000163820	83	82	1	2.54323	0.0109832	-0.949185	0.342527	-0.976049	0.32904	0.970158	FALSE	TRUE	FALSE	FALSE	FALSE
ENSG00000106290	TAF6	acaf_gwas_meta_analysis_height_ac_over_20.txt	ENSG00000106290	9	7	2	-2.92878	0.00340291	0.829683	0.406718	0.975854	0.329137	0.869745	FALSE	TRUE	FALSE	FALSE	FALSE
ENSG00000023892	DEF6	acaf_gwas_meta_analysis_3013650_ac_over_20.txt	ENSG00000023892	42	10	32	3.37603	0.000735395	0.996112	0.319196	0.975747	0.32919	0.982675	TRUE	TRUE	FALSE	FALSE	FALSE
ENSG00000116791	CRYZ	acaf_gwas_meta_analysis_3024929_ac_over_20.txt	ENSG00000116791	28	25	3	2.11173	0.0347093	-1.00865	0.313141	-0.975737	0.329195	0.94743	FALSE	TRUE	FALSE	FALSE	FALSE
ENSG00000272221	MICA-AS1	acaf_gwas_meta_analysis_3004327_ac_over_20.txt	ENSG00000272221	17	15	2	-3.19537	0.00139654	1.06408	0.287293	0.975688	0.329219	0.960162	FALSE	TRUE	FALSE	FALSE	FALSE
ENSG00000158158	CNNM4	acaf_gwas_meta_analysis_3010457_ac_over_20.txt	ENSG00000158158	18	17	1	3.86304	0.000111986	-0.997009	0.31876	-0.975206	0.329458	0.956081	FALSE	TRUE	FALSE	FALSE	FALSE
ENSG00000135441	BLOC1S1	acaf_gwas_meta_analysis_EM_202.2_ac_over_20.txt	ENSG00000135441	8	7	1	-2.43936	0.0147132	0.955243	0.339455	0.975118	0.329502	0.970158	FALSE	TRUE	FALSE	FALSE	FALSE
ENSG00000188585	CLEC20A	acaf_gwas_meta_analysis_3024929_ac_over_20.txt	ENSG00000188585	81	77	4	2.2596	0.0238458	-1.10782	0.267942	-0.974952	0.329584	0.94743	FALSE	TRUE	FALSE	FALSE	FALSE
ENSG00000168038	ULK4	acaf_gwas_meta_analysis_3037511_ac_over_20.txt	ENSG00000168038	151	150	1	-2.85615	0.00428811	1.02958	0.303208	0.974916	0.329602	0.952444	FALSE	TRUE	FALSE	FALSE	FALSE
ENSG00000295202	ENSG00000295202	acaf_gwas_meta_analysis_BMI_ac_over_20.txt	ENSG00000295202	14	13	1	2.62131	0.00875932	0.602611	0.546768	0.97465	0.329734	0.959667	FALSE	TRUE	FALSE	FALSE	FALSE
ENSG00000137942	FNBP1L	acaf_gwas_meta_analysis_3011948_ac_over_20.txt	ENSG00000137942	9	7	2	-2.09453	0.0362128	1.5019	0.133123	0.97452	0.329799	0.965108	FALSE	TRUE	FALSE	FALSE	FALSE
ENSG00000215302	WHAMMP4	acaf_gwas_meta_analysis_3019897_ac_over_20.txt	ENSG00000215302	22	17	5	-2.80204	0.00507808	1.08338	0.27864	0.974262	0.329926	0.976371	FALSE	TRUE	FALSE	FALSE	FALSE
ENSG00000261140	ENSG00000261140	acaf_gwas_meta_analysis_CV_404_ac_over_20.txt	ENSG00000261140	6	4	2	-2.40534	0.0161573	1.01526	0.309982	0.974094	0.33001	0.987165	FALSE	TRUE	FALSE	FALSE	FALSE
ENSG00000163832	ELP6	acaf_gwas_meta_analysis_3028288_ac_over_20.txt	ENSG00000163832	86	85	1	2.32126	0.0202729	-0.906755	0.364536	-0.973983	0.330065	0.990954	FALSE	TRUE	FALSE	FALSE	FALSE
ENSG00000245937	SLC12A2-DT	acaf_gwas_meta_analysis_3009744_ac_over_20.txt	ENSG00000245937	58	53	5	2.5048	0.0122522	-1.01318	0.310977	-0.973957	0.330078	0.950915	FALSE	TRUE	FALSE	FALSE	FALSE
ENSG00000172057	ORMDL3	acaf_gwas_meta_analysis_3013650_ac_over_20.txt	ENSG00000172057	9	7	2	8.01714	1.08232e-15	1.02251	0.30654	0.973728	0.330192	0.982675	FALSE	TRUE	FALSE	FALSE	FALSE
ENSG00000159445	THEM4	acaf_gwas_meta_analysis_3008342_ac_over_20.txt	ENSG00000159445	35	23	12	2.45212	0.0142019	1.15866	0.246595	0.973667	0.330222	0.967453	FALSE	TRUE	FALSE	FALSE	FALSE
ENSG00000084733	RAB10	acaf_gwas_meta_analysis_CV_401_ac_over_20.txt	ENSG00000084733	19	18	1	2.02068	0.043313	0.765963	0.443698	0.973666	0.330223	0.951806	FALSE	TRUE	FALSE	FALSE	FALSE
ENSG00000254307	ENSG00000254307	acaf_gwas_meta_analysis_3013650_ac_over_20.txt	ENSG00000254307	17	14	3	2.52135	0.0116906	1.05282	0.292425	0.973621	0.330245	0.982675	FALSE	TRUE	FALSE	FALSE	FALSE
ENSG00000102901	CENPT	acaf_gwas_meta_analysis_NS_328.11_ac_over_20.txt	ENSG00000102901	94	93	1	-1.96597	0.0493019	0.949839	0.342194	0.973569	0.33027	0.985891	FALSE	TRUE	FALSE	FALSE	FALSE
ENSG00000168496	FEN1	acaf_gwas_meta_analysis_3028615_ac_over_20.txt	ENSG00000168496	15	12	3	2.31903	0.0203933	-0.912488	0.361512	-0.973555	0.330278	0.962463	FALSE	TRUE	FALSE	FALSE	FALSE
ENSG00000020922	MRE11	acaf_gwas_meta_analysis_3012030_ac_over_20.txt	ENSG00000020922	36	29	7	3.14046	0.00168681	-0.924004	0.355484	-0.973532	0.330289	0.930261	FALSE	TRUE	FALSE	FALSE	FALSE
ENSG00000163660	CCNL1	acaf_gwas_meta_analysis_3013650_ac_over_20.txt	ENSG00000163660	39	36	3	3.02876	0.0024556	-0.933984	0.350312	-0.973532	0.330289	0.982675	FALSE	TRUE	FALSE	FALSE	FALSE
ENSG00000198563	DDX39B	acaf_gwas_meta_analysis_3012030_ac_over_20.txt	ENSG00000198563	25	23	2	2.18786	0.0286798	1.01909	0.308162	0.973455	0.330327	0.930261	FALSE	TRUE	FALSE	FALSE	FALSE
ENSG00000285016	ENSG00000285016	acaf_gwas_meta_analysis_3009744_ac_over_20.txt	ENSG00000285016	10	8	2	2.56701	0.0102579	-1.01596	0.309648	-0.973266	0.330421	0.950915	FALSE	TRUE	FALSE	FALSE	FALSE
ENSG00000276085	CCL3L3	acaf_gwas_meta_analysis_3004410_ac_over_20.txt	ENSG00000276085	10	9	1	2.39092	0.0168061	-0.732481	0.463875	-0.973201	0.330454	0.995606	FALSE	TRUE	FALSE	FALSE	FALSE
ENSG00000274750	H3C6	acaf_gwas_meta_analysis_3004327_ac_over_20.txt	ENSG00000274750	11	9	2	2.3494	0.0188036	0.944386	0.344972	0.97305	0.330529	0.960162	FALSE	TRUE	FALSE	FALSE	FALSE
ENSG00000221944	TIGD1	acaf_gwas_meta_analysis_BMI_ac_over_20.txt	ENSG00000221944	19	13	6	1.9794	0.0477707	1.0006	0.31702	0.97298	0.330563	0.959667	FALSE	TRUE	FALSE	FALSE	FALSE
ENSG00000189050	RNFT1	acaf_gwas_meta_analysis_height_ac_over_20.txt	ENSG00000189050	10	8	2	2.96186	0.0030579	-0.999386	0.317608	-0.972908	0.330599	0.870697	TRUE	TRUE	FALSE	FALSE	FALSE
ENSG00000114503	NCBP2	acaf_gwas_meta_analysis_3028615_ac_over_20.txt	ENSG00000114503	95	84	11	-1.97239	0.0485655	1.01452	0.310334	0.972896	0.330605	0.962463	FALSE	TRUE	FALSE	FALSE	FALSE
ENSG00000124422	USP22	acaf_gwas_meta_analysis_3037511_ac_over_20.txt	ENSG00000124422	18	17	1	2.95042	0.00317339	0.980358	0.326909	0.972693	0.330706	0.952819	FALSE	TRUE	FALSE	FALSE	FALSE
ENSG00000241258	CRCP	acaf_gwas_meta_analysis_height_ac_over_20.txt	ENSG00000241258	111	102	9	3.06787	0.0021559	1.02982	0.303095	0.972659	0.330723	0.870697	FALSE	TRUE	FALSE	FALSE	FALSE
ENSG00000197746	PSAP	acaf_gwas_meta_analysis_EM_202.1_ac_over_20.txt	ENSG00000197746	20	15	5	2.02163	0.0432142	1.02919	0.303391	0.972564	0.33077	0.994153	FALSE	TRUE	FALSE	FALSE	FALSE
ENSG00000185591	SP1	acaf_gwas_meta_analysis_3012030_ac_over_20.txt	ENSG00000185591	11	1	10	-6.96541	3.27443e-12	-0.857035	0.391425	-0.972251	0.330926	0.930261	FALSE	TRUE	FALSE	FALSE	FALSE
ENSG00000289183	ENSG00000289183	acaf_gwas_meta_analysis_3028288_ac_over_20.txt	ENSG00000289183	10	9	1	2.50268	0.0123256	-1.0107	0.31216	-0.972181	0.33096	0.990954	FALSE	TRUE	FALSE	FALSE	FALSE
ENSG00000176170	SPHK1	acaf_gwas_meta_analysis_RE_474_ac_over_20.txt	ENSG00000176170	37	36	1	-2.00249	0.0452324	0.977765	0.328191	0.972143	0.330979	0.985073	FALSE	TRUE	FALSE	FALSE	FALSE
ENSG00000105514	RAB3D	acaf_gwas_meta_analysis_3028288_ac_over_20.txt	ENSG00000105514	19	17	2	-2.03098	0.0422569	0.996107	0.319198	0.972019	0.331041	0.990954	FALSE	TRUE	FALSE	FALSE	FALSE
ENSG00000186115	CYP4F2	acaf_gwas_meta_analysis_height_ac_over_20.txt	ENSG00000186115	48	35	13	-2.05805	0.0395855	0.956559	0.33879	0.971791	0.331154	0.870779	FALSE	TRUE	FALSE	FALSE	FALSE
ENSG00000230539	AOAH-IT1	acaf_gwas_meta_analysis_3028288_ac_over_20.txt	ENSG00000230539	42	40	2	-1.96276	0.0496736	-0.949222	0.342508	-0.971724	0.331188	0.990954	FALSE	TRUE	FALSE	FALSE	FALSE
ENSG00000301369	ENSG00000301369	acaf_gwas_meta_analysis_3023314_ac_over_20.txt	ENSG00000301369	17	16	1	2.66441	0.0077124	-1.02806	0.303922	-0.971623	0.331238	0.999643	FALSE	TRUE	FALSE	FALSE	FALSE
ENSG00000293999	ENSG00000293999	acaf_gwas_meta_analysis_3011948_ac_over_20.txt	ENSG00000293999	9	8	1	4.13384	3.56753e-05	0.929787	0.352482	0.971559	0.33127	0.965108	FALSE	TRUE	FALSE	FALSE	FALSE
ENSG00000151150	ANK3	acaf_gwas_meta_analysis_3012030_ac_over_20.txt	ENSG00000151150	44	43	1	-2.02161	0.0432171	1.00294	0.315889	0.971518	0.33129	0.930261	FALSE	TRUE	FALSE	FALSE	FALSE
ENSG00000183624	HMCES	acaf_gwas_meta_analysis_3010457_ac_over_20.txt	ENSG00000183624	26	17	9	-1.96728	0.0491515	1.2144	0.224593	0.97142	0.331339	0.956081	FALSE	TRUE	FALSE	FALSE	FALSE
ENSG00000309266	ENSG00000309266	acaf_gwas_meta_analysis_CV_401_ac_over_20.txt	ENSG00000309266	17	16	1	-1.96379	0.049554	-0.997597	0.318475	-0.971415	0.331342	0.951806	FALSE	TRUE	FALSE	FALSE	FALSE
ENSG00000250166	C2CD5-AS1	acaf_gwas_meta_analysis_3012030_ac_over_20.txt	ENSG00000250166	10	8	2	-2.94381	0.00324202	0.92928	0.352744	0.971328	0.331385	0.930261	FALSE	TRUE	FALSE	FALSE	FALSE
ENSG00000290763	SDHAP1	acaf_gwas_meta_analysis_3012030_ac_over_20.txt	ENSG00000290763	12	11	1	6.24251	4.30596e-10	-0.817527	0.413627	-0.971264	0.331417	0.930261	FALSE	TRUE	FALSE	FALSE	FALSE
ENSG00000293464	ENSG00000293464	acaf_gwas_meta_analysis_RE_475_ac_over_20.txt	ENSG00000293464	8	7	1	2.23204	0.0256122	0.0329769	0.973693	-0.971181	0.331458	0.969606	FALSE	TRUE	FALSE	FALSE	FALSE
ENSG00000172260	NEGR1	acaf_gwas_meta_analysis_BMI_ac_over_20.txt	ENSG00000172260	57	50	7	9.88366	4.90102e-23	-0.705953	0.480218	-0.971176	0.331461	0.959667	FALSE	TRUE	FALSE	FALSE	FALSE
ENSG00000140575	IQGAP1	acaf_gwas_meta_analysis_3028288_ac_over_20.txt	ENSG00000140575	19	18	1	-2.38344	0.0171515	-1.02006	0.307702	-0.970995	0.331551	0.990954	FALSE	TRUE	FALSE	FALSE	FALSE
ENSG00000137411	VARS2	acaf_gwas_meta_analysis_3019897_ac_over_20.txt	ENSG00000137411	66	63	3	2.317	0.0205037	1.07929	0.280459	0.970933	0.331581	0.976371	FALSE	TRUE	FALSE	FALSE	FALSE
ENSG00000117592	PRDX6	acaf_gwas_meta_analysis_3024929_ac_over_20.txt	ENSG00000117592	57	25	32	-1.96314	0.0496302	0.996392	0.319059	0.970912	0.331592	0.94743	FALSE	TRUE	FALSE	FALSE	FALSE
ENSG00000274487	NPEPPSP1	acaf_gwas_meta_analysis_3024929_ac_over_20.txt	ENSG00000274487	13	9	4	-1.96763	0.049111	-0.92423	0.355367	-0.97089	0.331603	0.94743	FALSE	TRUE	FALSE	FALSE	FALSE
ENSG00000156515	HK1	acaf_gwas_meta_analysis_3004410_ac_over_20.txt	ENSG00000156515	40	38	2	4.96932	6.71866e-07	-0.88761	0.374751	-0.970824	0.331636	0.995606	TRUE	TRUE	FALSE	FALSE	FALSE
ENSG00000173726	TOMM20	acaf_gwas_meta_analysis_EM_202.2_ac_over_20.txt	ENSG00000173726	13	9	4	2.24242	0.0249343	-0.943438	0.345457	-0.970622	0.331737	0.97183	FALSE	TRUE	FALSE	FALSE	FALSE
ENSG00000281469	ENSG00000281469	acaf_gwas_meta_analysis_EM_202.2_ac_over_20.txt	ENSG00000281469	71	57	14	-2.46084	0.0138614	0.143826	0.885638	0.970606	0.331744	0.97183	FALSE	TRUE	FALSE	FALSE	FALSE
ENSG00000059588	TARBP1	acaf_gwas_meta_analysis_BMI_ac_over_20.txt	ENSG00000059588	15	13	2	2.20609	0.0273779	-0.967629	0.33323	-0.970537	0.331779	0.959667	FALSE	TRUE	FALSE	FALSE	FALSE
ENSG00000246334	PRR7-AS1	acaf_gwas_meta_analysis_CV_401_ac_over_20.txt	ENSG00000246334	11	3	8	-2.30687	0.0210619	1.00258	0.316062	0.970382	0.331856	0.951806	FALSE	TRUE	FALSE	FALSE	FALSE
ENSG00000153885	KCTD15	acaf_gwas_meta_analysis_height_ac_over_20.txt	ENSG00000153885	19	15	4	2.05955	0.0394416	1.04435	0.296323	0.970276	0.331909	0.871296	FALSE	TRUE	FALSE	FALSE	FALSE
ENSG00000263551	ENSG00000263551	acaf_gwas_meta_analysis_3012030_ac_over_20.txt	ENSG00000263551	21	7	14	-2.49857	0.0124697	0.955071	0.339542	0.970232	0.331931	0.930261	FALSE	TRUE	FALSE	FALSE	FALSE
ENSG00000129625	REEP5	acaf_gwas_meta_analysis_BMI_ac_over_20.txt	ENSG00000129625	15	14	1	2.55646	0.0105745	-1.02571	0.30503	-0.970176	0.331959	0.959667	FALSE	TRUE	FALSE	FALSE	FALSE
ENSG00000171135	JAGN1	acaf_gwas_meta_analysis_3023314_ac_over_20.txt	ENSG00000171135	15	14	1	2.22284	0.0262264	1.01707	0.30912	0.970086	0.332004	0.999643	FALSE	TRUE	FALSE	FALSE	FALSE
ENSG00000177706	FAM20C	acaf_gwas_meta_analysis_3013650_ac_over_20.txt	ENSG00000177706	19	16	3	2.92327	0.00346381	1.32091	0.186533	0.970033	0.33203	0.982675	FALSE	TRUE	FALSE	FALSE	FALSE
ENSG00000086544	ITPKC	acaf_gwas_meta_analysis_RE_474_ac_over_20.txt	ENSG00000086544	18	17	1	-3.58902	0.000331922	-0.920226	0.357455	-0.969992	0.33205	0.985073	FALSE	TRUE	FALSE	FALSE	FALSE
ENSG00000166321	NUDT13	acaf_gwas_meta_analysis_3037511_ac_over_20.txt	ENSG00000166321	71	70	1	-2.12007	0.0339999	-2.13824	0.0324972	-0.969966	0.332063	0.952819	FALSE	TRUE	TRUE	FALSE	FALSE
ENSG00000105996	HOXA2	acaf_gwas_meta_analysis_3010457_ac_over_20.txt	ENSG00000105996	63	32	31	-1.99303	0.0462583	-0.760717	0.446826	-0.969922	0.332085	0.956081	TRUE	TRUE	FALSE	FALSE	FALSE
ENSG00000112210	RAB23	acaf_gwas_meta_analysis_3023314_ac_over_20.txt	ENSG00000112210	12	10	2	2.1064	0.0351696	-0.99145	0.321466	-0.96963	0.332231	0.999643	FALSE	TRUE	FALSE	FALSE	FALSE
ENSG00000100129	EIF3L	acaf_gwas_meta_analysis_BMI_ac_over_20.txt	ENSG00000100129	12	9	3	-2.3873	0.0169725	0.978213	0.327969	0.969629	0.332231	0.959667	FALSE	TRUE	FALSE	FALSE	FALSE
ENSG00000281706	LINC01012	acaf_gwas_meta_analysis_3019897_ac_over_20.txt	ENSG00000281706	18	16	2	-2.1456	0.0319047	-0.922556	0.356239	-0.969616	0.332238	0.976371	FALSE	TRUE	FALSE	FALSE	FALSE
ENSG00000141524	TMC6	acaf_gwas_meta_analysis_3012030_ac_over_20.txt	ENSG00000141524	9	8	1	-2.31069	0.0208499	-0.993462	0.320485	-0.969562	0.332265	0.93069	FALSE	TRUE	FALSE	FALSE	FALSE
ENSG00000175643	RMI2	acaf_gwas_meta_analysis_3019897_ac_over_20.txt	ENSG00000175643	16	15	1	2.40611	0.0161234	0.959971	0.33707	0.969456	0.332318	0.976371	FALSE	TRUE	FALSE	FALSE	FALSE
ENSG00000011007	ELOA	acaf_gwas_meta_analysis_3028615_ac_over_20.txt	ENSG00000011007	7	6	1	2.20704	0.0273113	-0.832195	0.405299	-0.96945	0.332321	0.962463	FALSE	TRUE	FALSE	FALSE	FALSE
ENSG00000289885	ENSG00000289885	acaf_gwas_meta_analysis_3004410_ac_over_20.txt	ENSG00000289885	22	21	1	2.1483	0.0316896	0.91362	0.360917	0.969314	0.332388	0.995606	FALSE	TRUE	FALSE	FALSE	FALSE
ENSG00000229388	TAF12-DT	acaf_gwas_meta_analysis_height_ac_over_20.txt	ENSG00000229388	11	5	6	2.00251	0.04523	0.971715	0.331192	0.969311	0.33239	0.871826	FALSE	TRUE	FALSE	FALSE	FALSE
ENSG00000290763	SDHAP1	acaf_gwas_meta_analysis_3009744_ac_over_20.txt	ENSG00000290763	12	11	1	2.56376	0.0103546	-0.905931	0.364972	-0.969242	0.332424	0.950915	FALSE	TRUE	FALSE	FALSE	FALSE
ENSG00000223754	ENSG00000223754	acaf_gwas_meta_analysis_3004410_ac_over_20.txt	ENSG00000223754	36	34	2	1.99786	0.0457316	-0.933058	0.35079	-0.969214	0.332438	0.995606	FALSE	TRUE	FALSE	FALSE	FALSE
ENSG00000299055	ENSG00000299055	acaf_gwas_meta_analysis_3013650_ac_over_20.txt	ENSG00000299055	14	12	2	-5.63949	1.70554e-08	0.91733	0.35897	0.969124	0.332483	0.982675	FALSE	TRUE	FALSE	FALSE	FALSE
ENSG00000299409	ENSG00000299409	acaf_gwas_meta_analysis_CV_404_ac_over_20.txt	ENSG00000299409	8	6	2	-2.01055	0.0443726	0.797573	0.425118	0.968963	0.332564	0.987165	FALSE	TRUE	FALSE	FALSE	FALSE
ENSG00000171766	GATM	acaf_gwas_meta_analysis_3013650_ac_over_20.txt	ENSG00000171766	20	19	1	2.09586	0.0360945	0.89506	0.370755	0.968942	0.332574	0.982675	FALSE	TRUE	FALSE	FALSE	FALSE
ENSG00000211667	IGLV3-12	acaf_gwas_meta_analysis_3012030_ac_over_20.txt	ENSG00000211667	26	25	1	-2.24783	0.0245871	-0.932872	0.350886	-0.968851	0.33262	0.93069	FALSE	TRUE	FALSE	FALSE	FALSE
ENSG00000286410	ENSG00000286410	acaf_gwas_meta_analysis_CV_401_ac_over_20.txt	ENSG00000286410	17	16	1	-2.20011	0.0277994	-0.997597	0.318475	-0.968692	0.332699	0.951806	FALSE	TRUE	FALSE	FALSE	FALSE
ENSG00000272054	ENSG00000272054	acaf_gwas_meta_analysis_3009744_ac_over_20.txt	ENSG00000272054	64	63	1	-2.27383	0.0229761	-1.63111	0.102867	-0.968684	0.332703	0.950915	FALSE	TRUE	FALSE	FALSE	FALSE
ENSG00000251611	FHIP1A-DT	acaf_gwas_meta_analysis_3028288_ac_over_20.txt	ENSG00000251611	16	14	2	2.8813	0.00396034	1.10562	0.268892	0.968674	0.332708	0.990954	FALSE	TRUE	FALSE	FALSE	FALSE
ENSG00000240403	KIR3DL2	acaf_gwas_meta_analysis_3012030_ac_over_20.txt	ENSG00000240403	34	32	2	-3.27067	0.00107292	0.880113	0.378798	0.968543	0.332773	0.93069	FALSE	TRUE	FALSE	FALSE	FALSE
ENSG00000204872	NAT8B	acaf_gwas_meta_analysis_height_ac_over_20.txt	ENSG00000204872	44	30	14	2.81566	0.00486774	0.941118	0.346644	0.968425	0.332832	0.87222	FALSE	TRUE	FALSE	FALSE	FALSE
ENSG00000239642	MEIKIN	acaf_gwas_meta_analysis_BMI_ac_over_20.txt	ENSG00000239642	125	121	4	-3.12039	0.0018061	-0.894382	0.371117	-0.968351	0.332869	0.959667	FALSE	TRUE	FALSE	FALSE	FALSE
ENSG00000301695	ENSG00000301695	acaf_gwas_meta_analysis_3009744_ac_over_20.txt	ENSG00000301695	17	16	1	-2.46571	0.0136744	-0.910955	0.362319	-0.968331	0.332879	0.950915	FALSE	TRUE	FALSE	FALSE	FALSE
ENSG00000117410	ATP6V0B	acaf_gwas_meta_analysis_height_ac_over_20.txt	ENSG00000117410	11	10	1	-2.11264	0.0346318	-0.928843	0.352971	-0.968222	0.332934	0.87222	FALSE	TRUE	FALSE	FALSE	FALSE
ENSG00000135898	GPR55	acaf_gwas_meta_analysis_3028615_ac_over_20.txt	ENSG00000135898	10	9	1	2.56155	0.0104207	-0.984247	0.324994	-0.968139	0.332975	0.962463	FALSE	TRUE	FALSE	FALSE	FALSE
ENSG00000063046	EIF4B	acaf_gwas_meta_analysis_3008342_ac_over_20.txt	ENSG00000063046	7	5	2	-2.80293	0.00506408	-0.859892	0.389848	-0.968014	0.333037	0.967453	FALSE	TRUE	FALSE	FALSE	FALSE
ENSG00000066827	ZFAT	acaf_gwas_meta_analysis_EM_202.1_ac_over_20.txt	ENSG00000066827	49	48	1	2.50542	0.0122307	-0.997119	0.318707	-0.967831	0.333129	0.994153	FALSE	TRUE	FALSE	FALSE	FALSE
ENSG00000285492	ENSG00000285492	acaf_gwas_meta_analysis_3004327_ac_over_20.txt	ENSG00000285492	33	32	1	-3.85199	0.000117162	-1.02986	0.303077	-0.967687	0.333201	0.960191	FALSE	TRUE	FALSE	FALSE	FALSE
ENSG00000164078	MST1R	acaf_gwas_meta_analysis_3019897_ac_over_20.txt	ENSG00000164078	36	29	7	-2.77929	0.00544782	0.958864	0.337627	0.96756	0.333264	0.976371	FALSE	TRUE	FALSE	FALSE	FALSE
ENSG00000294196	ENSG00000294196	acaf_gwas_meta_analysis_3019897_ac_over_20.txt	ENSG00000294196	16	14	2	4.01933	5.83633e-05	0.153673	0.877867	0.967532	0.333278	0.976371	TRUE	TRUE	FALSE	FALSE	FALSE
ENSG00000260257	ENSG00000260257	acaf_gwas_meta_analysis_3012030_ac_over_20.txt	ENSG00000260257	40	39	1	-2.11819	0.0341593	-1.62035	0.105156	-0.967491	0.333299	0.930885	FALSE	TRUE	FALSE	FALSE	FALSE
ENSG00000100012	SEC14L3	acaf_gwas_meta_analysis_height_ac_over_20.txt	ENSG00000100012	16	15	1	2.01198	0.0442223	0.452168	0.651148	0.967396	0.333346	0.872524	FALSE	TRUE	FALSE	FALSE	FALSE
ENSG00000273768	RNVU1-29	acaf_gwas_meta_analysis_3010457_ac_over_20.txt	ENSG00000273768	13	11	2	-2.52539	0.0115571	0.86728	0.385789	0.967389	0.33335	0.956081	FALSE	TRUE	FALSE	FALSE	FALSE
ENSG00000165630	PRPF18	acaf_gwas_meta_analysis_BMI_ac_over_20.txt	ENSG00000165630	12	9	3	-2.51109	0.0120358	1.14543	0.252032	0.96733	0.333379	0.959667	FALSE	TRUE	FALSE	FALSE	FALSE
ENSG00000128923	MINDY2	acaf_gwas_meta_analysis_height_ac_over_20.txt	ENSG00000128923	20	16	4	-2.31127	0.0208178	0.853685	0.393279	0.96732	0.333384	0.872524	FALSE	TRUE	FALSE	FALSE	FALSE
ENSG00000267784	ENSG00000267784	acaf_gwas_meta_analysis_3009744_ac_over_20.txt	ENSG00000267784	86	84	2	-2.27479	0.0229186	-0.992232	0.321084	-0.967306	0.333391	0.950915	FALSE	TRUE	FALSE	FALSE	FALSE
ENSG00000239569	KMT2E-AS1	acaf_gwas_meta_analysis_height_ac_over_20.txt	ENSG00000239569	12	11	1	3.20448	0.00135309	-0.967674	0.333207	-0.967286	0.333401	0.872524	FALSE	TRUE	FALSE	FALSE	FALSE
ENSG00000253981	ALG1L13P	acaf_gwas_meta_analysis_3010457_ac_over_20.txt	ENSG00000253981	27	24	3	2.32129	0.020271	1.02887	0.303543	0.967244	0.333422	0.956081	FALSE	TRUE	FALSE	FALSE	FALSE
ENSG00000260063	ENSG00000260063	acaf_gwas_meta_analysis_3004327_ac_over_20.txt	ENSG00000260063	15	13	2	2.37475	0.0175608	1.02133	0.307099	0.96723	0.333429	0.960191	TRUE	TRUE	FALSE	FALSE	FALSE
ENSG00000092978	GPATCH2	acaf_gwas_meta_analysis_EM_202.1_ac_over_20.txt	ENSG00000092978	9	7	2	-2.81056	0.00494547	0.988466	0.322925	0.967202	0.333443	0.994153	FALSE	TRUE	FALSE	FALSE	FALSE
ENSG00000112234	FBXL4	acaf_gwas_meta_analysis_EM_202.1_ac_over_20.txt	ENSG00000112234	50	46	4	-2.09866	0.0358471	-0.998667	0.317956	-0.967118	0.333485	0.994153	FALSE	TRUE	FALSE	FALSE	FALSE
ENSG00000105641	SLC5A5	acaf_gwas_meta_analysis_3012030_ac_over_20.txt	ENSG00000105641	16	15	1	-2.23336	0.0255249	1.06939	0.284894	0.966873	0.333608	0.930885	FALSE	TRUE	FALSE	FALSE	FALSE
ENSG00000143457	GOLPH3L	acaf_gwas_meta_analysis_3019897_ac_over_20.txt	ENSG00000143457	70	69	1	3.33458	0.000854294	1.1053	0.269028	0.966815	0.333637	0.976371	FALSE	TRUE	FALSE	FALSE	FALSE
ENSG00000136169	SETDB2	acaf_gwas_meta_analysis_3011948_ac_over_20.txt	ENSG00000136169	29	28	1	-3.69796	0.000217338	-0.998321	0.318124	-0.966814	0.333637	0.965726	FALSE	TRUE	FALSE	FALSE	FALSE
ENSG00000099992	TBC1D10A	acaf_gwas_meta_analysis_3010457_ac_over_20.txt	ENSG00000099992	22	20	2	-2.37437	0.0175791	-0.953814	0.340178	-0.966733	0.333678	0.956081	FALSE	TRUE	FALSE	FALSE	FALSE
ENSG00000269997	ENSG00000269997	acaf_gwas_meta_analysis_3004327_ac_over_20.txt	ENSG00000269997	3	2	1	-3.50542	0.000455887	-0.653096	0.513694	-0.966571	0.333759	0.960191	FALSE	TRUE	FALSE	FALSE	FALSE
ENSG00000117226	GBP3	acaf_gwas_meta_analysis_3033575_ac_over_20.txt	ENSG00000117226	44	38	6	-2.09968	0.0357573	-0.919033	0.358078	-0.966372	0.333858	0.95145	FALSE	TRUE	FALSE	FALSE	FALSE
ENSG00000253893	FAM85B	acaf_gwas_meta_analysis_3010457_ac_over_20.txt	ENSG00000253893	19	17	2	2.63524	0.00840781	1.01806	0.308648	0.966365	0.333861	0.956081	FALSE	TRUE	FALSE	FALSE	FALSE
ENSG00000139323	POC1B	acaf_gwas_meta_analysis_3024929_ac_over_20.txt	ENSG00000139323	24	23	1	-2.6086	0.00909132	-0.483394	0.628816	0.966293	0.333898	0.94871	FALSE	TRUE	FALSE	FALSE	FALSE
ENSG00000082438	COBLL1	acaf_gwas_meta_analysis_3028615_ac_over_20.txt	ENSG00000082438	16	15	1	2.5958	0.00943718	1.03103	0.302527	0.966253	0.333917	0.962463	FALSE	TRUE	FALSE	FALSE	FALSE
ENSG00000245848	CEBPA	acaf_gwas_meta_analysis_BMI_ac_over_20.txt	ENSG00000245848	21	20	1	3.01442	0.00257474	1.035	0.300671	0.966187	0.333951	0.959667	FALSE	TRUE	FALSE	FALSE	FALSE
ENSG00000117281	CD160	acaf_gwas_meta_analysis_BMI_ac_over_20.txt	ENSG00000117281	3	1	2	2.34025	0.0192706	0.846317	0.397376	0.96609	0.333999	0.959667	FALSE	TRUE	FALSE	FALSE	FALSE
ENSG00000176597	B3GNT5	acaf_gwas_meta_analysis_EM_202.1_ac_over_20.txt	ENSG00000176597	11	10	1	2.27956	0.0226337	0.961284	0.336409	0.965996	0.334046	0.994153	FALSE	TRUE	FALSE	FALSE	FALSE
ENSG00000049656	CLPTM1L	acaf_gwas_meta_analysis_3004327_ac_over_20.txt	ENSG00000049656	107	106	1	-3.12321	0.00178887	1.0302	0.302914	0.965923	0.334082	0.960191	FALSE	TRUE	FALSE	FALSE	FALSE
ENSG00000055955	ITIH4	acaf_gwas_meta_analysis_height_ac_over_20.txt	ENSG00000055955	54	52	2	-4.33271	1.47286e-05	-1.24526	0.213035	-0.965789	0.33415	0.873751	FALSE	TRUE	FALSE	FALSE	FALSE
ENSG00000126777	KTN1	acaf_gwas_meta_analysis_EM_202.1_ac_over_20.txt	ENSG00000126777	183	182	1	-2.41869	0.0155766	-0.945942	0.344178	-0.96578	0.334154	0.994153	FALSE	TRUE	FALSE	FALSE	FALSE
ENSG00000112715	VEGFA	acaf_gwas_meta_analysis_EM_202.2_ac_over_20.txt	ENSG00000112715	12	11	1	2.26759	0.0233543	0.944462	0.344934	0.965732	0.334178	0.973078	FALSE	TRUE	FALSE	FALSE	FALSE
ENSG00000215845	TSTD1	acaf_gwas_meta_analysis_RE_475_ac_over_20.txt	ENSG00000215845	17	16	1	-2.22043	0.0263896	-0.931348	0.351673	-0.965664	0.334212	0.969606	FALSE	TRUE	FALSE	FALSE	FALSE
ENSG00000159363	ATP13A2	acaf_gwas_meta_analysis_3004410_ac_over_20.txt	ENSG00000159363	6	4	2	-2.30567	0.0211291	0.663292	0.507143	0.965478	0.334305	0.995606	FALSE	TRUE	FALSE	FALSE	FALSE
ENSG00000205482	SPDYE18	acaf_gwas_meta_analysis_3019897_ac_over_20.txt	ENSG00000205482	34	30	4	-2.39533	0.0166054	0.962173	0.335963	0.965415	0.334337	0.976371	FALSE	TRUE	FALSE	FALSE	FALSE
ENSG00000158850	B4GALT3	acaf_gwas_meta_analysis_EM_202.1_ac_over_20.txt	ENSG00000158850	9	8	1	3.21405	0.00130876	-0.940598	0.346911	-0.96532	0.334385	0.994153	FALSE	TRUE	FALSE	FALSE	FALSE
ENSG00000120539	MASTL	acaf_gwas_meta_analysis_EM_202.2_ac_over_20.txt	ENSG00000120539	26	18	8	-1.97351	0.048437	1.03167	0.302227	0.965281	0.334404	0.973078	FALSE	TRUE	FALSE	FALSE	FALSE
ENSG00000173875	ZNF791	acaf_gwas_meta_analysis_3013650_ac_over_20.txt	ENSG00000173875	9	5	4	-2.30847	0.0209728	-0.949335	0.34245	-0.965193	0.334448	0.982675	FALSE	TRUE	FALSE	FALSE	FALSE
ENSG00000167487	KLHL26	acaf_gwas_meta_analysis_3008342_ac_over_20.txt	ENSG00000167487	4	3	1	-2.1881	0.0286624	0.9051	0.365413	0.96518	0.334455	0.967453	FALSE	TRUE	FALSE	FALSE	FALSE
ENSG00000141522	ARHGDIA	acaf_gwas_meta_analysis_3012030_ac_over_20.txt	ENSG00000141522	12	11	1	-1.97873	0.0478463	-0.990612	0.321875	-0.965153	0.334468	0.930885	FALSE	TRUE	FALSE	FALSE	FALSE
ENSG00000164077	MON1A	acaf_gwas_meta_analysis_RE_474_ac_over_20.txt	ENSG00000164077	118	115	3	2.01854	0.0435348	2.22211	0.0262758	0.965108	0.334491	0.985073	FALSE	TRUE	TRUE	FALSE	FALSE
ENSG00000225697	SLC26A6	acaf_gwas_meta_analysis_3019897_ac_over_20.txt	ENSG00000225697	4	2	2	-2.69186	0.0071055	-1.01391	0.310628	-0.964925	0.334582	0.976371	FALSE	TRUE	FALSE	FALSE	FALSE
ENSG00000154102	C16orf74	acaf_gwas_meta_analysis_RE_475_ac_over_20.txt	ENSG00000154102	14	8	6	-2.45621	0.0140411	-0.924804	0.355068	-0.964872	0.334609	0.969606	FALSE	TRUE	FALSE	FALSE	FALSE
ENSG00000104783	KCNN4	acaf_gwas_meta_analysis_3011948_ac_over_20.txt	ENSG00000104783	12	11	1	-6.87235	6.31528e-12	1.11493	0.26488	0.96487	0.33461	0.96608	TRUE	TRUE	FALSE	FALSE	FALSE
ENSG00000300760	ENSG00000300760	acaf_gwas_meta_analysis_3028615_ac_over_20.txt	ENSG00000300760	6	5	1	-2.1392	0.0324194	-1.01077	0.312125	-0.964844	0.334623	0.962463	FALSE	TRUE	FALSE	FALSE	FALSE
ENSG00000175455	CCDC14	acaf_gwas_meta_analysis_3011948_ac_over_20.txt	ENSG00000175455	35	14	21	-3.94948	7.8321e-05	0.798071	0.424829	0.964595	0.334748	0.96608	FALSE	TRUE	FALSE	FALSE	FALSE
ENSG00000029363	BCLAF1	acaf_gwas_meta_analysis_3009744_ac_over_20.txt	ENSG00000029363	2	1	1	2.68965	0.00715273	0.940357	0.347034	0.964263	0.334914	0.950915	FALSE	TRUE	FALSE	FALSE	FALSE
ENSG00000166387	PPFIBP2	acaf_gwas_meta_analysis_3004410_ac_over_20.txt	ENSG00000166387	20	19	1	-2.56596	0.0102891	-0.93506	0.349758	-0.96422	0.334936	0.995606	FALSE	TRUE	FALSE	FALSE	FALSE
ENSG00000233429	HOTAIRM1	acaf_gwas_meta_analysis_height_ac_over_20.txt	ENSG00000233429	67	29	38	-2.62674	0.00862062	1.1189	0.263183	0.964114	0.334989	0.87407	FALSE	TRUE	FALSE	FALSE	FALSE
ENSG00000137801	THBS1	acaf_gwas_meta_analysis_height_ac_over_20.txt	ENSG00000137801	40	37	3	2.2945	0.0217621	1.17049	0.241803	0.964058	0.335017	0.87407	FALSE	TRUE	FALSE	FALSE	FALSE
ENSG00000143458	GABPB2	acaf_gwas_meta_analysis_3037511_ac_over_20.txt	ENSG00000143458	30	27	3	-2.7008	0.0069172	0.996214	0.319146	0.964052	0.33502	0.952819	FALSE	TRUE	FALSE	FALSE	FALSE
ENSG00000160221	GATD3	acaf_gwas_meta_analysis_3004410_ac_over_20.txt	ENSG00000160221	40	27	13	-2.045	0.0408553	0.87198	0.38322	0.963988	0.335052	0.995606	FALSE	TRUE	FALSE	FALSE	FALSE
ENSG00000276966	H4C5	acaf_gwas_meta_analysis_3028288_ac_over_20.txt	ENSG00000276966	35	34	1	-2.05032	0.0403335	-0.927295	0.353773	-0.963754	0.335169	0.990954	FALSE	TRUE	FALSE	FALSE	FALSE
ENSG00000258469	CHMP4BP1	acaf_gwas_meta_analysis_3010457_ac_over_20.txt	ENSG00000258469	29	15	14	2.68413	0.00727197	1.08841	0.276413	0.963609	0.335242	0.956569	FALSE	TRUE	FALSE	FALSE	FALSE
ENSG00000300966	ENSG00000300966	acaf_gwas_meta_analysis_EM_202.1_ac_over_20.txt	ENSG00000300966	37	34	3	2.0606	0.039341	-0.944888	0.344716	-0.963527	0.335283	0.994153	FALSE	TRUE	FALSE	FALSE	FALSE
ENSG00000196262	PPIA	acaf_gwas_meta_analysis_3012030_ac_over_20.txt	ENSG00000196262	31	28	3	-3.85708	0.000114751	0.91292	0.361285	0.963249	0.335422	0.930885	FALSE	TRUE	FALSE	FALSE	FALSE
ENSG00000281005	LINC00921	acaf_gwas_meta_analysis_3012030_ac_over_20.txt	ENSG00000281005	18	15	3	2.30193	0.0213394	0.96196	0.33607	0.963247	0.335424	0.930885	FALSE	TRUE	FALSE	FALSE	FALSE
ENSG00000236426	ENSG00000236426	acaf_gwas_meta_analysis_3013650_ac_over_20.txt	ENSG00000236426	57	55	2	-2.23312	0.0255411	-0.982885	0.325664	-0.963187	0.335454	0.982675	FALSE	TRUE	FALSE	FALSE	FALSE
ENSG00000148291	SURF2	acaf_gwas_meta_analysis_RE_474_ac_over_20.txt	ENSG00000148291	68	66	2	2.74141	0.00611762	-0.0853174	0.932009	-0.96307	0.335513	0.985073	FALSE	TRUE	FALSE	FALSE	FALSE
ENSG00000259560	ENSG00000259560	acaf_gwas_meta_analysis_RE_475_ac_over_20.txt	ENSG00000259560	22	18	4	-2.0601	0.039389	-0.0621253	0.950463	-0.963037	0.335529	0.969606	FALSE	TRUE	FALSE	FALSE	FALSE
ENSG00000260075	NSFP1	acaf_gwas_meta_analysis_3011948_ac_over_20.txt	ENSG00000260075	10	8	2	-2.62901	0.00856337	-0.616822	0.537352	-0.963033	0.335531	0.96608	FALSE	TRUE	FALSE	FALSE	FALSE
ENSG00000087008	ACOX3	acaf_gwas_meta_analysis_RE_475_ac_over_20.txt	ENSG00000087008	58	45	13	2.26539	0.023489	0.983509	0.325357	0.963012	0.335541	0.969606	FALSE	TRUE	FALSE	FALSE	FALSE
ENSG00000164125	GASK1B	acaf_gwas_meta_analysis_3028615_ac_over_20.txt	ENSG00000164125	70	36	34	-2.69494	0.00704023	-0.995086	0.319694	-0.962863	0.335616	0.962463	FALSE	TRUE	FALSE	FALSE	FALSE
ENSG00000012779	ALOX5	acaf_gwas_meta_analysis_3019897_ac_over_20.txt	ENSG00000012779	23	17	6	3.03003	0.00244533	1.09435	0.2738	0.962774	0.335661	0.976371	FALSE	TRUE	FALSE	FALSE	FALSE
ENSG00000178093	TSSK6	acaf_gwas_meta_analysis_3009744_ac_over_20.txt	ENSG00000178093	26	24	2	-2.45392	0.0141307	-0.94266	0.345855	-0.962746	0.335675	0.950915	FALSE	TRUE	FALSE	FALSE	FALSE
ENSG00000125122	FBXL9P	acaf_gwas_meta_analysis_3019897_ac_over_20.txt	ENSG00000125122	7	5	2	3.17995	0.00147301	-0.862114	0.388625	-0.962621	0.335738	0.976371	FALSE	TRUE	FALSE	FALSE	FALSE
ENSG00000175857	GAPT	acaf_gwas_meta_analysis_NS_328.11_ac_over_20.txt	ENSG00000175857	22	19	3	-2.67679	0.0074331	1.01148	0.311785	0.962598	0.335749	0.985891	FALSE	TRUE	FALSE	FALSE	FALSE
ENSG00000125445	MRPS7	acaf_gwas_meta_analysis_3009744_ac_over_20.txt	ENSG00000125445	4	3	1	3.80965	0.000139162	-1.08654	0.27724	-0.962517	0.33579	0.950915	FALSE	TRUE	FALSE	FALSE	FALSE
ENSG00000152939	MARVELD2	acaf_gwas_meta_analysis_EM_202.1_ac_over_20.txt	ENSG00000152939	21	20	1	-1.96558	0.049347	1.15468	0.248221	0.96245	0.335824	0.994153	FALSE	TRUE	FALSE	FALSE	FALSE
ENSG00000226674	TEX41	acaf_gwas_meta_analysis_RE_475_ac_over_20.txt	ENSG00000226674	8	7	1	2.60932	0.00907214	-0.970116	0.331989	-0.962372	0.335863	0.969606	FALSE	TRUE	FALSE	FALSE	FALSE
ENSG00000243317	STMP1	acaf_gwas_meta_analysis_3004410_ac_over_20.txt	ENSG00000243317	21	18	3	2.2547	0.0241521	-0.909271	0.363207	-0.962347	0.335875	0.995606	FALSE	TRUE	FALSE	FALSE	FALSE
ENSG00000305087	ENSG00000305087	acaf_gwas_meta_analysis_3024929_ac_over_20.txt	ENSG00000305087	9	6	3	-2.07326	0.038148	-1.01128	0.311883	-0.962157	0.335971	0.949447	TRUE	TRUE	FALSE	FALSE	FALSE
ENSG00000139192	TAPBPL	acaf_gwas_meta_analysis_3028615_ac_over_20.txt	ENSG00000139192	42	37	5	2.53757	0.0111626	-0.877656	0.380131	-0.962051	0.336024	0.962463	FALSE	TRUE	FALSE	FALSE	FALSE
ENSG00000204396	VWA7	acaf_gwas_meta_analysis_height_ac_over_20.txt	ENSG00000204396	56	52	4	4.0869	4.37184e-05	-1.00256	0.316072	-0.961948	0.336076	0.874741	FALSE	TRUE	FALSE	FALSE	FALSE
ENSG00000270437	ENSG00000270437	acaf_gwas_meta_analysis_RE_475_ac_over_20.txt	ENSG00000270437	4	1	3	-2.01483	0.0439223	0.994109	0.32017	0.961882	0.336109	0.969606	FALSE	TRUE	FALSE	FALSE	FALSE
ENSG00000291263	SMG1P7	acaf_gwas_meta_analysis_3004410_ac_over_20.txt	ENSG00000291263	38	33	5	-1.98511	0.0471323	0.913533	0.360962	0.961775	0.336163	0.995606	FALSE	TRUE	FALSE	FALSE	FALSE
ENSG00000248227	LINC02513	acaf_gwas_meta_analysis_3037511_ac_over_20.txt	ENSG00000248227	43	41	2	-6.57962	4.71642e-11	1.02712	0.304365	0.961747	0.336177	0.952819	TRUE	TRUE	FALSE	FALSE	FALSE
ENSG00000168874	ATOH8	acaf_gwas_meta_analysis_3004410_ac_over_20.txt	ENSG00000168874	16	15	1	-2.75354	0.00589551	0.912584	0.361461	0.961591	0.336255	0.995606	FALSE	TRUE	FALSE	FALSE	FALSE
ENSG00000150457	LATS2	acaf_gwas_meta_analysis_3028615_ac_over_20.txt	ENSG00000150457	28	27	1	-2.89336	0.00381144	-1.03713	0.299675	-0.96157	0.336265	0.962463	FALSE	TRUE	FALSE	FALSE	FALSE
ENSG00000290395	ENSG00000290395	acaf_gwas_meta_analysis_3009744_ac_over_20.txt	ENSG00000290395	44	42	2	2.00693	0.0447571	0.93955	0.347448	0.961528	0.336287	0.950915	FALSE	TRUE	FALSE	FALSE	FALSE
ENSG00000152894	PTPRK	acaf_gwas_meta_analysis_BMI_ac_over_20.txt	ENSG00000152894	15	12	3	2.12811	0.033328	0.920484	0.35732	0.961332	0.336385	0.959667	FALSE	TRUE	FALSE	FALSE	FALSE
ENSG00000133056	PIK3C2B	acaf_gwas_meta_analysis_RE_474_ac_over_20.txt	ENSG00000133056	17	15	2	2.02383	0.0429876	0.935678	0.349439	0.961331	0.336386	0.985073	FALSE	TRUE	FALSE	FALSE	FALSE
ENSG00000171621	SPSB1	acaf_gwas_meta_analysis_height_ac_over_20.txt	ENSG00000171621	13	11	2	4.72825	2.26464e-06	-1.16122	0.245551	-0.961048	0.336528	0.874741	FALSE	TRUE	FALSE	FALSE	FALSE
ENSG00000143442	POGZ	acaf_gwas_meta_analysis_3037511_ac_over_20.txt	ENSG00000143442	37	31	6	-2.16303	0.0305386	-0.861295	0.389075	-0.960992	0.336556	0.952819	FALSE	TRUE	FALSE	FALSE	FALSE
ENSG00000290592	ENSG00000290592	acaf_gwas_meta_analysis_3037511_ac_over_20.txt	ENSG00000290592	29	28	1	-2.45716	0.0140041	-0.919425	0.357874	-0.960973	0.336566	0.952819	FALSE	TRUE	FALSE	FALSE	FALSE
ENSG00000256152	ENSG00000256152	acaf_gwas_meta_analysis_RE_474_ac_over_20.txt	ENSG00000256152	21	18	3	2.2019	0.0276721	0.973941	0.330086	0.960656	0.336725	0.985073	FALSE	TRUE	FALSE	FALSE	FALSE
ENSG00000139537	CCDC65	acaf_gwas_meta_analysis_CV_404_ac_over_20.txt	ENSG00000139537	67	66	1	2.03557	0.0417937	-1.00947	0.312748	-0.960559	0.336774	0.987165	FALSE	TRUE	FALSE	FALSE	FALSE
ENSG00000266983	RANBP3-DT	acaf_gwas_meta_analysis_3012030_ac_over_20.txt	ENSG00000266983	91	89	2	-2.52074	0.0117109	-0.948599	0.342824	-0.960501	0.336803	0.930907	FALSE	TRUE	FALSE	FALSE	FALSE
ENSG00000051825	MPHOSPH9	acaf_gwas_meta_analysis_3010457_ac_over_20.txt	ENSG00000051825	63	61	2	2.54651	0.0108806	0.916739	0.359279	0.960376	0.336866	0.957801	FALSE	TRUE	FALSE	FALSE	FALSE
ENSG00000214425	LRRC37A4P	acaf_gwas_meta_analysis_3009744_ac_over_20.txt	ENSG00000214425	96	94	2	4.18849	2.80822e-05	1.12585	0.260231	0.960104	0.337003	0.951665	FALSE	TRUE	FALSE	FALSE	FALSE
ENSG00000272004	ENSG00000272004	acaf_gwas_meta_analysis_3008342_ac_over_20.txt	ENSG00000272004	25	22	3	-2.55015	0.0107678	-1.00608	0.314376	-0.960096	0.337007	0.967453	TRUE	TRUE	FALSE	FALSE	FALSE
ENSG00000163535	SGO2	acaf_gwas_meta_analysis_RE_474_ac_over_20.txt	ENSG00000163535	22	21	1	-2.11445	0.0344765	-1.29499	0.195323	-0.960005	0.337053	0.985073	FALSE	TRUE	FALSE	FALSE	FALSE
ENSG00000244183	PPIAP71	acaf_gwas_meta_analysis_height_ac_over_20.txt	ENSG00000244183	46	44	2	-2.67618	0.00744669	-1.01252	0.31129	-0.959872	0.33712	0.874741	FALSE	TRUE	FALSE	FALSE	FALSE
ENSG00000280078	ENSG00000280078	acaf_gwas_meta_analysis_EM_202.1_ac_over_20.txt	ENSG00000280078	76	74	2	-2.67908	0.0073825	-1.06507	0.286844	-0.959726	0.337193	0.994153	FALSE	TRUE	FALSE	FALSE	FALSE
ENSG00000272463	ENSG00000272463	acaf_gwas_meta_analysis_height_ac_over_20.txt	ENSG00000272463	5	4	1	3.04909	0.00229536	0.892554	0.372096	0.959659	0.337227	0.874741	TRUE	TRUE	FALSE	FALSE	FALSE
ENSG00000263080	ENSG00000263080	acaf_gwas_meta_analysis_3024929_ac_over_20.txt	ENSG00000263080	23	18	5	3.29609	0.000980413	-0.693543	0.487969	-0.959517	0.337298	0.950737	FALSE	TRUE	FALSE	FALSE	FALSE
ENSG00000231500	RPS18	acaf_gwas_meta_analysis_height_ac_over_20.txt	ENSG00000231500	6	4	2	-2.77627	0.00549859	0.925024	0.354953	0.959465	0.337324	0.874741	FALSE	TRUE	FALSE	FALSE	FALSE
ENSG00000162241	SLC25A45	acaf_gwas_meta_analysis_3033575_ac_over_20.txt	ENSG00000162241	28	25	3	-2.03272	0.0420805	-0.929306	0.35273	-0.959416	0.337349	0.95145	FALSE	TRUE	FALSE	FALSE	FALSE
ENSG00000301807	ENSG00000301807	acaf_gwas_meta_analysis_3033575_ac_over_20.txt	ENSG00000301807	18	16	2	-2.24172	0.0249797	0.976955	0.328591	0.959327	0.337394	0.95145	FALSE	TRUE	FALSE	FALSE	FALSE
ENSG00000169976	SF3B5	acaf_gwas_meta_analysis_3033575_ac_over_20.txt	ENSG00000169976	16	12	4	3.53394	0.000409406	-0.951614	0.341293	-0.959321	0.337397	0.95145	TRUE	TRUE	FALSE	FALSE	FALSE
ENSG00000204070	SYS1	acaf_gwas_meta_analysis_BMI_ac_over_20.txt	ENSG00000204070	9	8	1	2.34878	0.018835	0.912868	0.361312	0.958938	0.33759	0.959667	FALSE	TRUE	FALSE	FALSE	FALSE
ENSG00000206573	THUMPD3-AS1	acaf_gwas_meta_analysis_EM_202.2_ac_over_20.txt	ENSG00000206573	38	37	1	-2.12099	0.0339226	-0.852355	0.394017	-0.958703	0.337708	0.973421	FALSE	TRUE	FALSE	FALSE	FALSE
ENSG00000119242	CCDC92	acaf_gwas_meta_analysis_RE_475_ac_over_20.txt	ENSG00000119242	16	15	1	2.3106	0.0208548	1.01	0.312495	0.958592	0.337765	0.969606	FALSE	TRUE	FALSE	FALSE	FALSE
ENSG00000276234	TADA2A	acaf_gwas_meta_analysis_3033575_ac_over_20.txt	ENSG00000276234	32	26	6	3.01865	0.00253905	1.084	0.278364	0.958588	0.337766	0.95145	FALSE	TRUE	FALSE	FALSE	FALSE
ENSG00000198821	CD247	acaf_gwas_meta_analysis_RE_475_ac_over_20.txt	ENSG00000198821	28	27	1	-2.02878	0.0424811	1.01708	0.309115	0.958512	0.337805	0.969606	FALSE	TRUE	FALSE	FALSE	FALSE
ENSG00000136261	BZW2	acaf_gwas_meta_analysis_3024929_ac_over_20.txt	ENSG00000136261	7	4	3	-2.74225	0.00610194	-0.950442	0.341888	-0.958379	0.337872	0.950737	FALSE	TRUE	FALSE	FALSE	FALSE
ENSG00000268324	LRRC2-AS1	acaf_gwas_meta_analysis_3037511_ac_over_20.txt	ENSG00000268324	33	31	2	-2.03398	0.0419537	0.94994	0.342143	0.958209	0.337957	0.952819	FALSE	TRUE	FALSE	FALSE	FALSE
ENSG00000122678	POLM	acaf_gwas_meta_analysis_CV_404_ac_over_20.txt	ENSG00000122678	32	29	3	1.97606	0.0481485	-0.779393	0.435748	-0.958016	0.338055	0.987165	FALSE	TRUE	FALSE	FALSE	FALSE
ENSG00000137642	SORL1	acaf_gwas_meta_analysis_3019897_ac_over_20.txt	ENSG00000137642	17	15	2	2.00019	0.0454797	-0.941519	0.346439	-0.957998	0.338064	0.976371	FALSE	TRUE	FALSE	FALSE	FALSE
ENSG00000174720	LARP7	acaf_gwas_meta_analysis_3011948_ac_over_20.txt	ENSG00000174720	30	28	2	-2.62816	0.00858472	-0.958501	0.33781	-0.957911	0.338107	0.96608	FALSE	TRUE	FALSE	FALSE	FALSE
ENSG00000164125	GASK1B	acaf_gwas_meta_analysis_3024929_ac_over_20.txt	ENSG00000164125	70	36	34	-2.62341	0.00870536	-0.988982	0.322672	-0.957616	0.338257	0.950737	FALSE	TRUE	FALSE	FALSE	FALSE
ENSG00000137411	VARS2	acaf_gwas_meta_analysis_height_ac_over_20.txt	ENSG00000137411	66	63	3	-5.99928	1.98193e-09	0.673076	0.500899	0.957508	0.338311	0.875272	FALSE	TRUE	FALSE	FALSE	FALSE
ENSG00000263120	ENSG00000263120	acaf_gwas_meta_analysis_3019897_ac_over_20.txt	ENSG00000263120	16	14	2	-2.15538	0.031132	-0.938879	0.347793	-0.957502	0.338314	0.976371	FALSE	TRUE	FALSE	FALSE	FALSE
ENSG00000072274	TFRC	acaf_gwas_meta_analysis_3019897_ac_over_20.txt	ENSG00000072274	16	14	2	-3.84259	0.000121741	0.997125	0.318704	0.957485	0.338322	0.976371	FALSE	TRUE	FALSE	FALSE	FALSE
ENSG00000116852	KIF21B	acaf_gwas_meta_analysis_3028288_ac_over_20.txt	ENSG00000116852	15	12	3	-2.04148	0.041203	-0.947342	0.343465	-0.957376	0.338377	0.990954	FALSE	TRUE	FALSE	FALSE	FALSE
ENSG00000255185	PDXDC2P	acaf_gwas_meta_analysis_3037511_ac_over_20.txt	ENSG00000255185	17	15	2	2.16514	0.0303769	0.943561	0.345394	0.957274	0.338429	0.952819	FALSE	TRUE	FALSE	FALSE	FALSE
ENSG00000148925	BTBD10	acaf_gwas_meta_analysis_3012030_ac_over_20.txt	ENSG00000148925	41	38	3	2.39113	0.0167968	-0.959817	0.337147	-0.957121	0.338506	0.932486	FALSE	TRUE	FALSE	FALSE	FALSE
ENSG00000159921	GNE	acaf_gwas_meta_analysis_3033575_ac_over_20.txt	ENSG00000159921	32	27	5	2.04735	0.040624	0.967417	0.333336	0.957016	0.338559	0.95145	FALSE	TRUE	FALSE	FALSE	FALSE
ENSG00000136250	AOAH	acaf_gwas_meta_analysis_CV_401_ac_over_20.txt	ENSG00000136250	14	13	1	-2.70489	0.00683268	-0.96387	0.335111	-0.956699	0.338719	0.954047	FALSE	TRUE	FALSE	FALSE	FALSE
ENSG00000213533	STIMATE	acaf_gwas_meta_analysis_height_ac_over_20.txt	ENSG00000213533	53	44	9	-4.70467	2.54283e-06	0.109616	0.912714	0.956576	0.338781	0.875356	FALSE	TRUE	FALSE	FALSE	FALSE
ENSG00000304236	ENSG00000304236	acaf_gwas_meta_analysis_RE_475_ac_over_20.txt	ENSG00000304236	14	13	1	-2.17357	0.0297371	-1.31101	0.189853	-0.956412	0.338864	0.969606	FALSE	TRUE	FALSE	FALSE	FALSE
ENSG00000288960	ENSG00000288960	acaf_gwas_meta_analysis_3008342_ac_over_20.txt	ENSG00000288960	31	22	9	2.03361	0.0419905	1.12077	0.262386	0.956396	0.338872	0.967453	FALSE	TRUE	FALSE	FALSE	FALSE
ENSG00000265713	ENSG00000265713	acaf_gwas_meta_analysis_3033575_ac_over_20.txt	ENSG00000265713	57	56	1	5.03823	4.69863e-07	0.6494	0.51608	0.956315	0.338913	0.95145	FALSE	TRUE	FALSE	FALSE	FALSE
ENSG00000286707	ENSG00000286707	acaf_gwas_meta_analysis_RE_475_ac_over_20.txt	ENSG00000286707	38	20	18	-2.26743	0.0233643	0.998591	0.317993	0.955994	0.339075	0.969606	FALSE	TRUE	FALSE	FALSE	FALSE
ENSG00000226252	ENSG00000226252	acaf_gwas_meta_analysis_3004410_ac_over_20.txt	ENSG00000226252	20	14	6	-2.31174	0.0207919	0.994267	0.320093	0.955994	0.339075	0.995606	FALSE	TRUE	FALSE	FALSE	FALSE
ENSG00000153815	CMIP	acaf_gwas_meta_analysis_EM_202.2_ac_over_20.txt	ENSG00000153815	21	13	8	2.89185	0.00382979	-1.03283	0.301684	-0.955947	0.339099	0.973421	FALSE	TRUE	FALSE	FALSE	FALSE
ENSG00000115318	LOXL3	acaf_gwas_meta_analysis_3012030_ac_over_20.txt	ENSG00000115318	47	34	13	2.20344	0.0275635	0.893079	0.371815	0.955901	0.339122	0.932865	FALSE	TRUE	FALSE	FALSE	FALSE
ENSG00000004534	RBM6	acaf_gwas_meta_analysis_3013650_ac_over_20.txt	ENSG00000004534	55	27	28	-4.54375	5.52616e-06	1.05848	0.289837	0.955798	0.339174	0.982675	FALSE	TRUE	FALSE	FALSE	FALSE
ENSG00000225439	BOLA3-DT	acaf_gwas_meta_analysis_BMI_ac_over_20.txt	ENSG00000225439	14	12	2	1.9635	0.0495884	0.955103	0.339526	0.955616	0.339266	0.959667	FALSE	TRUE	FALSE	FALSE	FALSE
ENSG00000300400	ENSG00000300400	acaf_gwas_meta_analysis_3028288_ac_over_20.txt	ENSG00000300400	17	9	8	1.99539	0.0459998	-0.961667	0.336217	-0.955298	0.339427	0.990954	FALSE	TRUE	FALSE	FALSE	FALSE
ENSG00000131788	PIAS3	acaf_gwas_meta_analysis_EM_202.1_ac_over_20.txt	ENSG00000131788	27	26	1	-2.13697	0.0326002	-0.92087	0.357118	-0.955273	0.33944	0.994153	FALSE	TRUE	FALSE	FALSE	FALSE
ENSG00000166341	DCHS1	acaf_gwas_meta_analysis_BMI_ac_over_20.txt	ENSG00000166341	14	13	1	-2.39893	0.0164432	-0.936914	0.348803	-0.955222	0.339465	0.959667	FALSE	TRUE	FALSE	FALSE	FALSE
ENSG00000182179	UBA7	acaf_gwas_meta_analysis_3013650_ac_over_20.txt	ENSG00000182179	15	5	10	-2.73612	0.00621678	-1.10043	0.271146	-0.955087	0.339533	0.982675	FALSE	TRUE	FALSE	FALSE	FALSE
ENSG00000300294	ENSG00000300294	acaf_gwas_meta_analysis_3009744_ac_over_20.txt	ENSG00000300294	123	121	2	2.06308	0.0391054	0.933944	0.350333	0.95503	0.339563	0.953449	FALSE	TRUE	FALSE	FALSE	FALSE
ENSG00000159202	UBE2Z	acaf_gwas_meta_analysis_3013650_ac_over_20.txt	ENSG00000159202	18	17	1	-3.4713	0.000517939	-1.06346	0.287576	-0.954935	0.339611	0.982675	FALSE	TRUE	FALSE	FALSE	FALSE
ENSG00000160767	ENTREP3	acaf_gwas_meta_analysis_RE_474_ac_over_20.txt	ENSG00000160767	78	77	1	2.02597	0.042768	0.96282	0.335638	0.954923	0.339617	0.985073	FALSE	TRUE	FALSE	FALSE	FALSE
ENSG00000173141	MRPL57	acaf_gwas_meta_analysis_3023314_ac_over_20.txt	ENSG00000173141	18	17	1	1.97714	0.0480253	0.821074	0.411604	0.954887	0.339635	0.999643	FALSE	TRUE	FALSE	FALSE	FALSE
ENSG00000164889	SLC4A2	acaf_gwas_meta_analysis_BMI_ac_over_20.txt	ENSG00000164889	5	4	1	2.15558	0.0311165	0.872627	0.382866	0.954883	0.339637	0.959667	FALSE	TRUE	FALSE	FALSE	FALSE
ENSG00000180185	FAHD1	acaf_gwas_meta_analysis_height_ac_over_20.txt	ENSG00000180185	22	15	7	-2.36591	0.0179856	-0.934229	0.350186	-0.954831	0.339663	0.876427	FALSE	TRUE	FALSE	FALSE	FALSE
ENSG00000117461	PIK3R3	acaf_gwas_meta_analysis_EM_202.2_ac_over_20.txt	ENSG00000117461	42	41	1	2.94227	0.00325819	0.761696	0.446241	0.954822	0.339668	0.973421	FALSE	TRUE	FALSE	FALSE	FALSE
ENSG00000277149	TYW1B	acaf_gwas_meta_analysis_NS_328.11_ac_over_20.txt	ENSG00000277149	24	23	1	2.4448	0.0144931	1.09112	0.275222	0.954773	0.339693	0.985891	FALSE	TRUE	FALSE	FALSE	FALSE
ENSG00000236144	TMEM147-AS1	acaf_gwas_meta_analysis_EM_202.2_ac_over_20.txt	ENSG00000236144	11	10	1	-2.01259	0.044158	-0.907428	0.36418	-0.954686	0.339736	0.973421	FALSE	TRUE	FALSE	FALSE	FALSE
ENSG00000068305	MEF2A	acaf_gwas_meta_analysis_RE_475_ac_over_20.txt	ENSG00000068305	23	18	5	-2.19975	0.0278249	-0.933578	0.350522	-0.954397	0.339883	0.969606	FALSE	TRUE	FALSE	FALSE	FALSE
ENSG00000134809	TIMM10	acaf_gwas_meta_analysis_3004327_ac_over_20.txt	ENSG00000134809	19	14	5	2.57439	0.0100418	-0.961429	0.336337	-0.954341	0.339911	0.964411	FALSE	TRUE	FALSE	FALSE	FALSE
ENSG00000289606	ENSG00000289606	acaf_gwas_meta_analysis_3004327_ac_over_20.txt	ENSG00000289606	4	3	1	-1.98062	0.047634	0.939766	0.347338	0.95431	0.339927	0.964411	FALSE	TRUE	FALSE	FALSE	FALSE
ENSG00000178623	GPR35	acaf_gwas_meta_analysis_3024929_ac_over_20.txt	ENSG00000178623	19	18	1	-2.21818	0.0265425	0.941707	0.346343	0.954306	0.339929	0.950988	FALSE	TRUE	FALSE	FALSE	FALSE
ENSG00000224183	SDHDP6	acaf_gwas_meta_analysis_3012030_ac_over_20.txt	ENSG00000224183	21	20	1	2.89613	0.00377799	0.892202	0.372285	0.95429	0.339937	0.932865	TRUE	TRUE	FALSE	FALSE	FALSE
ENSG00000163755	HPS3	acaf_gwas_meta_analysis_3011948_ac_over_20.txt	ENSG00000163755	19	17	2	-2.08755	0.0368381	-0.958295	0.337914	-0.954164	0.340001	0.96608	FALSE	TRUE	FALSE	FALSE	FALSE
ENSG00000151631	AKR1C6P	acaf_gwas_meta_analysis_3010457_ac_over_20.txt	ENSG00000151631	56	53	3	-2.84976	0.00437525	0.204686	0.837817	0.954036	0.340066	0.957801	FALSE	TRUE	FALSE	FALSE	FALSE
ENSG00000179335	CLK3	acaf_gwas_meta_analysis_3011948_ac_over_20.txt	ENSG00000179335	16	3	13	-2.44468	0.0144981	0.926778	0.354042	0.954026	0.34007	0.96608	FALSE	TRUE	FALSE	FALSE	FALSE
ENSG00000233952	FTLP15	acaf_gwas_meta_analysis_EM_202.2_ac_over_20.txt	ENSG00000233952	50	42	8	2.56539	0.0103061	1.012	0.311538	0.953858	0.340155	0.973421	FALSE	TRUE	FALSE	FALSE	FALSE
ENSG00000198742	SMURF1	acaf_gwas_meta_analysis_RE_474_ac_over_20.txt	ENSG00000198742	34	31	3	2.19938	0.027851	-0.935411	0.349576	-0.953789	0.34019	0.985073	FALSE	TRUE	FALSE	FALSE	FALSE
ENSG00000130382	MLLT1	acaf_gwas_meta_analysis_BMI_ac_over_20.txt	ENSG00000130382	3	1	2	-3.07551	0.00210142	-1.00329	0.315719	-0.953627	0.340273	0.959667	FALSE	TRUE	FALSE	FALSE	FALSE
ENSG00000204217	BMPR2	acaf_gwas_meta_analysis_height_ac_over_20.txt	ENSG00000204217	78	77	1	-3.60588	0.000311099	0.998317	0.318125	0.9536	0.340286	0.876678	FALSE	TRUE	FALSE	FALSE	FALSE
ENSG00000224614	TNK2-AS1	acaf_gwas_meta_analysis_3019897_ac_over_20.txt	ENSG00000224614	37	35	2	3.06502	0.00217656	-0.924164	0.355401	-0.953573	0.3403	0.976371	TRUE	TRUE	FALSE	FALSE	FALSE
ENSG00000115738	ID2	acaf_gwas_meta_analysis_3028615_ac_over_20.txt	ENSG00000115738	10	8	2	2.56282	0.0103825	0.947301	0.343485	0.953555	0.340309	0.962463	TRUE	TRUE	FALSE	FALSE	FALSE
ENSG00000279322	ENSG00000279322	acaf_gwas_meta_analysis_3028288_ac_over_20.txt	ENSG00000279322	185	164	21	-3.74157	0.000182872	0.877298	0.380325	0.953526	0.340323	0.990954	FALSE	TRUE	FALSE	FALSE	FALSE
ENSG00000253549	CA3-AS1	acaf_gwas_meta_analysis_3028288_ac_over_20.txt	ENSG00000253549	27	25	2	-2.01871	0.0435177	-1.01253	0.311287	-0.95329	0.340443	0.990954	FALSE	TRUE	FALSE	FALSE	FALSE
ENSG00000146826	TRAPPC14	acaf_gwas_meta_analysis_3024929_ac_over_20.txt	ENSG00000146826	25	22	3	2.72001	0.00652792	-1.01357	0.310786	-0.953267	0.340455	0.950988	FALSE	TRUE	FALSE	FALSE	FALSE
ENSG00000291080	ZNF252P	acaf_gwas_meta_analysis_3024929_ac_over_20.txt	ENSG00000291080	24	22	2	-2.03198	0.0421559	-0.951595	0.341302	-0.953246	0.340465	0.950988	FALSE	TRUE	FALSE	FALSE	FALSE
ENSG00000115353	TACR1	acaf_gwas_meta_analysis_3004410_ac_over_20.txt	ENSG00000115353	2	1	1	-3.05159	0.00227632	-1.07011	0.28457	-0.953149	0.340514	0.995606	TRUE	TRUE	FALSE	FALSE	FALSE
ENSG00000309241	ENSG00000309241	acaf_gwas_meta_analysis_3012030_ac_over_20.txt	ENSG00000309241	11	10	1	2.70685	0.00679253	0.892202	0.372285	0.953149	0.340514	0.932865	TRUE	TRUE	FALSE	FALSE	FALSE
ENSG00000221946	FXYD7	acaf_gwas_meta_analysis_3028615_ac_over_20.txt	ENSG00000221946	18	17	1	-2.94182	0.00326294	1.05404	0.291867	0.95308	0.34055	0.962463	FALSE	TRUE	FALSE	FALSE	FALSE
ENSG00000200795	RNU4-1	acaf_gwas_meta_analysis_CV_401_ac_over_20.txt	ENSG00000200795	7	4	3	2.12123	0.0339025	0.905182	0.365369	0.953043	0.340568	0.954047	FALSE	TRUE	FALSE	FALSE	FALSE
ENSG00000120708	TGFBI	acaf_gwas_meta_analysis_3028615_ac_over_20.txt	ENSG00000120708	14	13	1	2.33316	0.0196396	-0.99198	0.321207	-0.953039	0.34057	0.962463	FALSE	TRUE	FALSE	FALSE	FALSE
ENSG00000241258	CRCP	acaf_gwas_meta_analysis_3019897_ac_over_20.txt	ENSG00000241258	111	102	9	-2.36048	0.0182513	0.908671	0.363524	0.952948	0.340616	0.976371	FALSE	TRUE	FALSE	FALSE	FALSE
ENSG00000249042	FAM151B-DT	acaf_gwas_meta_analysis_3010457_ac_over_20.txt	ENSG00000249042	122	121	1	-2.86069	0.00422714	-0.965861	0.334114	-0.952898	0.340642	0.957801	FALSE	TRUE	FALSE	FALSE	FALSE
ENSG00000177868	SVBP	acaf_gwas_meta_analysis_3009744_ac_over_20.txt	ENSG00000177868	29	20	9	2.13423	0.0328236	-1.17202	0.24119	-0.952649	0.340768	0.954927	FALSE	TRUE	FALSE	FALSE	FALSE
ENSG00000256594	ENSG00000256594	acaf_gwas_meta_analysis_3008342_ac_over_20.txt	ENSG00000256594	53	50	3	-2.69714	0.00699386	-0.963385	0.335354	-0.952362	0.340913	0.967453	FALSE	TRUE	FALSE	FALSE	FALSE
ENSG00000253641	LINC03022	acaf_gwas_meta_analysis_3019897_ac_over_20.txt	ENSG00000253641	9	8	1	-2.6015	0.00928183	-0.845497	0.397833	-0.952338	0.340926	0.976371	FALSE	TRUE	FALSE	FALSE	FALSE
ENSG00000140598	EFL1	acaf_gwas_meta_analysis_3033575_ac_over_20.txt	ENSG00000140598	134	129	5	2.22638	0.0259888	0.925836	0.354531	0.952277	0.340957	0.95145	FALSE	TRUE	FALSE	FALSE	FALSE
ENSG00000169951	ZNF764	acaf_gwas_meta_analysis_3004327_ac_over_20.txt	ENSG00000169951	3	2	1	3.99464	6.4794e-05	1.03707	0.299704	0.952086	0.341053	0.964411	FALSE	TRUE	FALSE	FALSE	FALSE
ENSG00000164609	SLU7	acaf_gwas_meta_analysis_3024929_ac_over_20.txt	ENSG00000164609	20	19	1	-2.70917	0.00674514	-0.961863	0.336119	-0.952018	0.341088	0.950988	FALSE	TRUE	FALSE	FALSE	FALSE
ENSG00000125122	FBXL9P	acaf_gwas_meta_analysis_3012030_ac_over_20.txt	ENSG00000125122	7	5	2	-6.30747	2.83631e-10	-1.14984	0.250209	-0.951901	0.341147	0.932865	FALSE	TRUE	FALSE	FALSE	FALSE
ENSG00000228903	RASA4CP	acaf_gwas_meta_analysis_3008342_ac_over_20.txt	ENSG00000228903	34	32	2	2.42919	0.0151324	0.992467	0.32097	0.951847	0.341175	0.967453	FALSE	TRUE	FALSE	FALSE	FALSE
ENSG00000261054	SYNM-AS2	acaf_gwas_meta_analysis_3008342_ac_over_20.txt	ENSG00000261054	22	21	1	2.24452	0.0247991	0.928189	0.353309	0.951807	0.341195	0.967453	FALSE	TRUE	FALSE	FALSE	FALSE
ENSG00000039319	ZFYVE16	acaf_gwas_meta_analysis_3008342_ac_over_20.txt	ENSG00000039319	59	58	1	2.59472	0.00946688	0.928058	0.353378	0.951725	0.341237	0.967453	FALSE	TRUE	FALSE	FALSE	FALSE
ENSG00000100949	RABGGTA	acaf_gwas_meta_analysis_EM_202.1_ac_over_20.txt	ENSG00000100949	9	8	1	2.30376	0.0212359	-0.826949	0.408266	-0.951556	0.341322	0.994153	FALSE	TRUE	FALSE	FALSE	FALSE
ENSG00000287978	ENSG00000287978	acaf_gwas_meta_analysis_EM_202.2_ac_over_20.txt	ENSG00000287978	10	9	1	-2.36769	0.0178996	-0.184152	0.853894	0.951443	0.34138	0.973421	FALSE	TRUE	FALSE	FALSE	FALSE
ENSG00000156515	HK1	acaf_gwas_meta_analysis_3004327_ac_over_20.txt	ENSG00000156515	40	38	2	2.5043	0.0122693	-0.909307	0.363188	-0.951307	0.341448	0.964411	FALSE	TRUE	FALSE	FALSE	FALSE
ENSG00000286480	ENSG00000286480	acaf_gwas_meta_analysis_RE_475_ac_over_20.txt	ENSG00000286480	259	258	1	-2.513	0.011971	0.985242	0.324505	0.951241	0.341482	0.969606	FALSE	TRUE	FALSE	FALSE	FALSE
ENSG00000198929	NOS1AP	acaf_gwas_meta_analysis_3011948_ac_over_20.txt	ENSG00000198929	15	11	4	6.93013	4.20458e-12	1.09802	0.272195	0.951084	0.341562	0.96608	TRUE	TRUE	FALSE	FALSE	FALSE
ENSG00000300129	ENSG00000300129	acaf_gwas_meta_analysis_3033575_ac_over_20.txt	ENSG00000300129	35	34	1	2.30661	0.0210766	0.751199	0.452533	0.951069	0.34157	0.95145	FALSE	TRUE	FALSE	FALSE	FALSE
ENSG00000145832	SLC25A48	acaf_gwas_meta_analysis_3011948_ac_over_20.txt	ENSG00000145832	66	56	10	1.97519	0.0482461	-0.930235	0.35225	-0.950878	0.341666	0.96608	FALSE	TRUE	FALSE	FALSE	FALSE
ENSG00000032444	PNPLA6	acaf_gwas_meta_analysis_CV_401_ac_over_20.txt	ENSG00000032444	18	17	1	-3.1793	0.00147634	-0.946123	0.344086	-0.950789	0.341712	0.954047	FALSE	TRUE	FALSE	FALSE	FALSE
ENSG00000112996	MRPS30	acaf_gwas_meta_analysis_CV_401_ac_over_20.txt	ENSG00000112996	8	7	1	-2.60497	0.00918834	0.992407	0.320999	0.950513	0.341852	0.954047	FALSE	TRUE	FALSE	FALSE	FALSE
ENSG00000267160	ENSG00000267160	acaf_gwas_meta_analysis_CV_401_ac_over_20.txt	ENSG00000267160	8	7	1	-2.09908	0.0358098	0.854412	0.392877	0.950489	0.341864	0.954047	FALSE	TRUE	FALSE	FALSE	FALSE
ENSG00000023892	DEF6	acaf_gwas_meta_analysis_3011948_ac_over_20.txt	ENSG00000023892	42	10	32	-6.87945	6.00845e-12	-0.991649	0.321369	-0.950132	0.342045	0.96608	TRUE	TRUE	FALSE	FALSE	FALSE
ENSG00000198563	DDX39B	acaf_gwas_meta_analysis_height_ac_over_20.txt	ENSG00000198563	25	23	2	5.139	2.76206e-07	1.05757	0.290251	0.950097	0.342063	0.877239	FALSE	TRUE	FALSE	FALSE	FALSE
ENSG00000102978	POLR2C	acaf_gwas_meta_analysis_3011948_ac_over_20.txt	ENSG00000102978	39	37	2	2.69037	0.00713734	1.06717	0.285894	0.950087	0.342068	0.96608	FALSE	TRUE	FALSE	FALSE	FALSE
ENSG00000100034	PPM1F	acaf_gwas_meta_analysis_3037511_ac_over_20.txt	ENSG00000100034	45	44	1	-2.57485	0.0100284	0.976519	0.328807	0.950086	0.342068	0.956101	FALSE	TRUE	FALSE	FALSE	FALSE
ENSG00000176390	CRLF3	acaf_gwas_meta_analysis_CV_404_ac_over_20.txt	ENSG00000176390	30	7	23	-2.8665	0.00415038	1.13128	0.257935	0.950055	0.342084	0.987165	FALSE	TRUE	FALSE	FALSE	FALSE
ENSG00000283787	PRR33	acaf_gwas_meta_analysis_BMI_ac_over_20.txt	ENSG00000283787	15	13	2	2.67148	0.0075517	-0.978711	0.327723	-0.950047	0.342088	0.959667	FALSE	TRUE	FALSE	FALSE	FALSE
ENSG00000160766	GBA1LP	acaf_gwas_meta_analysis_CV_404_ac_over_20.txt	ENSG00000160766	9	6	3	-2.24958	0.0244759	0.800151	0.423623	0.950005	0.342109	0.987165	FALSE	TRUE	FALSE	FALSE	FALSE
ENSG00000101084	RAB5IF	acaf_gwas_meta_analysis_height_ac_over_20.txt	ENSG00000101084	10	1	9	2.75747	0.005825	-0.939591	0.347427	-0.949764	0.342232	0.877239	FALSE	TRUE	FALSE	FALSE	FALSE
ENSG00000147853	AK3	acaf_gwas_meta_analysis_3024929_ac_over_20.txt	ENSG00000147853	15	12	3	-3.17567	0.00149493	1.0743	0.282689	0.949678	0.342276	0.950988	FALSE	TRUE	FALSE	FALSE	FALSE
ENSG00000165915	SLC39A13	acaf_gwas_meta_analysis_3004327_ac_over_20.txt	ENSG00000165915	77	76	1	2.11233	0.0346577	0.973914	0.330099	0.949628	0.342302	0.964411	FALSE	TRUE	FALSE	FALSE	FALSE
ENSG00000197880	MDS2	acaf_gwas_meta_analysis_3012030_ac_over_20.txt	ENSG00000197880	11	10	1	2.11672	0.0342838	-0.869454	0.384599	-0.949598	0.342317	0.932865	FALSE	TRUE	FALSE	FALSE	FALSE
ENSG00000295815	ENSG00000295815	acaf_gwas_meta_analysis_3028615_ac_over_20.txt	ENSG00000295815	32	19	13	-2.08636	0.036946	0.992823	0.320796	0.949586	0.342323	0.962463	FALSE	TRUE	FALSE	FALSE	FALSE
ENSG00000102882	MAPK3	acaf_gwas_meta_analysis_EM_202.2_ac_over_20.txt	ENSG00000102882	7	6	1	-3.11411	0.001845	0.897834	0.369274	0.949358	0.342439	0.973421	FALSE	TRUE	FALSE	FALSE	FALSE
ENSG00000089248	ERP29	acaf_gwas_meta_analysis_3028288_ac_over_20.txt	ENSG00000089248	66	54	12	-2.16536	0.0303604	-0.885683	0.375788	-0.949107	0.342566	0.990954	FALSE	TRUE	FALSE	FALSE	FALSE
ENSG00000113504	SLC12A7	acaf_gwas_meta_analysis_3008342_ac_over_20.txt	ENSG00000113504	11	10	1	2.67806	0.00740507	0.854765	0.392681	0.949003	0.342619	0.967453	FALSE	TRUE	FALSE	FALSE	FALSE
ENSG00000291185	ENSG00000291185	acaf_gwas_meta_analysis_BMI_ac_over_20.txt	ENSG00000291185	48	47	1	-2.13235	0.0329782	-0.953799	0.340186	-0.948913	0.342665	0.959667	FALSE	TRUE	FALSE	FALSE	FALSE
ENSG00000081014	AP4E1	acaf_gwas_meta_analysis_3010457_ac_over_20.txt	ENSG00000081014	45	40	5	-2.04828	0.040533	0.839544	0.401164	0.948851	0.342697	0.957801	FALSE	TRUE	FALSE	FALSE	FALSE
ENSG00000214087	ARL16	acaf_gwas_meta_analysis_3012030_ac_over_20.txt	ENSG00000214087	55	43	12	2.16348	0.0305044	0.93546	0.349551	0.948737	0.342754	0.932865	FALSE	TRUE	FALSE	FALSE	FALSE
ENSG00000229299	ZBTB46-AS2	acaf_gwas_meta_analysis_3009744_ac_over_20.txt	ENSG00000229299	55	54	1	5.08537	3.66915e-07	-0.92364	0.355674	-0.948596	0.342826	0.9574	FALSE	TRUE	FALSE	FALSE	FALSE
ENSG00000136448	NMT1	acaf_gwas_meta_analysis_3013650_ac_over_20.txt	ENSG00000136448	32	29	3	2.09839	0.0358708	-1.0185	0.30844	-0.948585	0.342832	0.982675	FALSE	TRUE	FALSE	FALSE	FALSE
ENSG00000150681	RGS18	acaf_gwas_meta_analysis_3033575_ac_over_20.txt	ENSG00000150681	44	29	15	2.24264	0.0249203	-0.965001	0.334544	-0.948412	0.34292	0.95145	FALSE	TRUE	FALSE	FALSE	FALSE
ENSG00000244219	TMEM225B	acaf_gwas_meta_analysis_NS_328.11_ac_over_20.txt	ENSG00000244219	18	13	5	-2.41281	0.0158302	0.888394	0.374329	0.948281	0.342986	0.985891	FALSE	TRUE	FALSE	FALSE	FALSE
ENSG00000007392	LUC7L	acaf_gwas_meta_analysis_3012030_ac_over_20.txt	ENSG00000007392	20	19	1	-7.41755	1.19308e-13	-0.969725	0.332184	-0.948262	0.342996	0.932865	FALSE	TRUE	FALSE	FALSE	FALSE
ENSG00000278600	ENSG00000278600	acaf_gwas_meta_analysis_3011948_ac_over_20.txt	ENSG00000278600	52	49	3	-5.37057	7.8486e-08	0.950392	0.341913	0.948206	0.343024	0.96608	TRUE	TRUE	FALSE	FALSE	FALSE
ENSG00000100596	SPTLC2	acaf_gwas_meta_analysis_3011948_ac_over_20.txt	ENSG00000100596	17	16	1	2.04789	0.0405704	1.04381	0.296574	0.94799	0.343134	0.96608	FALSE	TRUE	FALSE	FALSE	FALSE
ENSG00000109118	PHF12	acaf_gwas_meta_analysis_CV_401_ac_over_20.txt	ENSG00000109118	40	39	1	-2.12951	0.0332117	0.94716	0.343557	0.947951	0.343154	0.954047	FALSE	TRUE	FALSE	FALSE	FALSE
ENSG00000160404	TOR2A	acaf_gwas_meta_analysis_3011948_ac_over_20.txt	ENSG00000160404	50	49	1	2.1639	0.030472	-0.94836	0.342946	-0.947812	0.343225	0.96608	FALSE	TRUE	FALSE	FALSE	FALSE
ENSG00000294455	ENSG00000294455	acaf_gwas_meta_analysis_3028288_ac_over_20.txt	ENSG00000294455	20	17	3	2.53113	0.0113695	-0.414643	0.678403	-0.947742	0.343261	0.990954	FALSE	TRUE	FALSE	FALSE	FALSE
ENSG00000310566	ENSG00000310566	acaf_gwas_meta_analysis_CV_401_ac_over_20.txt	ENSG00000310566	8	5	3	2.02319	0.0430536	0.905891	0.364994	0.947713	0.343276	0.954047	FALSE	TRUE	FALSE	FALSE	FALSE
ENSG00000099282	TSPAN15	acaf_gwas_meta_analysis_3023314_ac_over_20.txt	ENSG00000099282	31	25	6	2.10973	0.034882	0.939472	0.347488	0.94758	0.343343	0.999643	FALSE	TRUE	FALSE	FALSE	FALSE
ENSG00000287119	ENSG00000287119	acaf_gwas_meta_analysis_NS_328.11_ac_over_20.txt	ENSG00000287119	18	17	1	-1.97214	0.0485937	-1.00367	0.315539	-0.947413	0.343428	0.985891	FALSE	TRUE	FALSE	FALSE	FALSE
ENSG00000198242	RPL23A	acaf_gwas_meta_analysis_RE_475_ac_over_20.txt	ENSG00000198242	20	11	9	-3.46153	0.000537107	0.955751	0.339198	0.94735	0.34346	0.969606	FALSE	TRUE	FALSE	FALSE	FALSE
ENSG00000104324	CPQ	acaf_gwas_meta_analysis_3009744_ac_over_20.txt	ENSG00000104324	24	22	2	2.27967	0.0226275	0.994639	0.319912	0.947239	0.343517	0.957957	FALSE	TRUE	FALSE	FALSE	FALSE
ENSG00000185215	TNFAIP2	acaf_gwas_meta_analysis_3033575_ac_over_20.txt	ENSG00000185215	14	13	1	-3.83703	0.00012453	-1.29071	0.196804	-0.947174	0.34355	0.95145	FALSE	TRUE	FALSE	FALSE	FALSE
ENSG00000213925	NPM1P33	acaf_gwas_meta_analysis_BMI_ac_over_20.txt	ENSG00000213925	24	14	10	2.12683	0.0334342	-1.3931	0.163589	-0.947132	0.343571	0.959667	FALSE	TRUE	FALSE	FALSE	FALSE
ENSG00000055118	KCNH2	acaf_gwas_meta_analysis_BMI_ac_over_20.txt	ENSG00000055118	20	19	1	-4.18735	2.82229e-05	0.83723	0.402463	0.947101	0.343587	0.959667	FALSE	TRUE	FALSE	FALSE	FALSE
ENSG00000260592	ENSG00000260592	acaf_gwas_meta_analysis_BMI_ac_over_20.txt	ENSG00000260592	23	20	3	2.17731	0.0294573	-0.978028	0.32806	-0.946973	0.343653	0.959667	FALSE	TRUE	FALSE	FALSE	FALSE
ENSG00000280320	ENSG00000280320	acaf_gwas_meta_analysis_3004410_ac_over_20.txt	ENSG00000280320	15	14	1	2.04462	0.040892	0.863397	0.387919	0.946904	0.343688	0.995606	FALSE	TRUE	FALSE	FALSE	FALSE
ENSG00000185697	MYBL1	acaf_gwas_meta_analysis_height_ac_over_20.txt	ENSG00000185697	100	98	2	2.96737	0.00300362	-0.940229	0.3471	-0.946682	0.343801	0.877239	FALSE	TRUE	FALSE	FALSE	FALSE
ENSG00000006282	SPATA20	acaf_gwas_meta_analysis_3028288_ac_over_20.txt	ENSG00000006282	22	21	1	-2.42738	0.0152084	-0.839923	0.400951	-0.94666	0.343812	0.990954	FALSE	TRUE	FALSE	FALSE	FALSE
ENSG00000100242	SUN2	acaf_gwas_meta_analysis_3004327_ac_over_20.txt	ENSG00000100242	62	60	2	2.40441	0.0161985	-0.950287	0.341966	-0.946452	0.343918	0.965243	FALSE	TRUE	FALSE	FALSE	FALSE
ENSG00000130779	CLIP1	acaf_gwas_meta_analysis_3033575_ac_over_20.txt	ENSG00000130779	46	37	9	3.08505	0.00203515	0.946837	0.343722	0.946301	0.343995	0.95145	FALSE	TRUE	FALSE	FALSE	FALSE
ENSG00000100385	IL2RB	acaf_gwas_meta_analysis_RE_475_ac_over_20.txt	ENSG00000100385	37	36	1	2.42724	0.0152143	-0.889388	0.373795	-0.946254	0.344019	0.969606	FALSE	TRUE	FALSE	FALSE	FALSE
ENSG00000148908	RGS10	acaf_gwas_meta_analysis_BMI_ac_over_20.txt	ENSG00000148908	11	9	2	3.11101	0.00186448	-1.10367	0.269737	-0.946117	0.344089	0.959667	FALSE	TRUE	FALSE	FALSE	FALSE
ENSG00000031081	ARHGAP31	acaf_gwas_meta_analysis_3028615_ac_over_20.txt	ENSG00000031081	32	31	1	2.15218	0.0313835	-0.456281	0.648188	-0.946057	0.34412	0.962463	FALSE	TRUE	FALSE	FALSE	FALSE
ENSG00000114487	MORC1	acaf_gwas_meta_analysis_3009744_ac_over_20.txt	ENSG00000114487	76	68	8	-1.96978	0.048864	0.966647	0.333721	0.946026	0.344135	0.958618	FALSE	TRUE	FALSE	FALSE	FALSE
ENSG00000112379	ARFGEF3	acaf_gwas_meta_analysis_RE_475_ac_over_20.txt	ENSG00000112379	15	14	1	-2.44592	0.0144483	-0.888333	0.374362	-0.945966	0.344166	0.969606	FALSE	TRUE	FALSE	FALSE	FALSE
ENSG00000103202	NME4	acaf_gwas_meta_analysis_3004410_ac_over_20.txt	ENSG00000103202	10	9	1	2.28612	0.0222471	-0.943515	0.345417	-0.945885	0.344207	0.995606	FALSE	TRUE	FALSE	FALSE	FALSE
ENSG00000261729	GS1-204I12.4	acaf_gwas_meta_analysis_3033575_ac_over_20.txt	ENSG00000261729	12	10	2	4.35459	1.33315e-05	0.711043	0.477057	0.945859	0.34422	0.95145	TRUE	TRUE	FALSE	FALSE	FALSE
ENSG00000178789	CD300LB	acaf_gwas_meta_analysis_RE_474_ac_over_20.txt	ENSG00000178789	19	18	1	2.0387	0.0414799	-0.931795	0.351442	-0.945855	0.344223	0.985073	FALSE	TRUE	FALSE	FALSE	FALSE
ENSG00000197712	FAM114A1	acaf_gwas_meta_analysis_BMI_ac_over_20.txt	ENSG00000197712	12	10	2	3.04972	0.00229052	-0.927761	0.353531	-0.945826	0.344237	0.959667	FALSE	TRUE	FALSE	FALSE	FALSE
ENSG00000163874	ZC3H12A	acaf_gwas_meta_analysis_3033575_ac_over_20.txt	ENSG00000163874	8	7	1	-2.18029	0.0292361	-0.968268	0.332911	-0.945758	0.344272	0.95145	TRUE	TRUE	FALSE	FALSE	FALSE
ENSG00000217130	RPS10P13	acaf_gwas_meta_analysis_CV_401_ac_over_20.txt	ENSG00000217130	104	75	29	-2.13239	0.0329745	-1.21787	0.223273	-0.945748	0.344277	0.954047	FALSE	TRUE	FALSE	FALSE	FALSE
ENSG00000123612	ACVR1C	acaf_gwas_meta_analysis_3011948_ac_over_20.txt	ENSG00000123612	2	1	1	2.77866	0.00545831	0.65885	0.509992	0.945723	0.34429	0.96608	FALSE	TRUE	FALSE	FALSE	FALSE
ENSG00000104731	KLHDC4	acaf_gwas_meta_analysis_CV_401_ac_over_20.txt	ENSG00000104731	16	15	1	-2.84476	0.0044445	-0.981063	0.326562	-0.945487	0.34441	0.954047	FALSE	TRUE	FALSE	FALSE	FALSE
ENSG00000281731	METTL14-DT	acaf_gwas_meta_analysis_3013650_ac_over_20.txt	ENSG00000281731	184	182	2	-3.1503	0.00163103	-1.0325	0.301839	-0.945401	0.344454	0.982675	FALSE	TRUE	FALSE	FALSE	FALSE
ENSG00000135426	TESPA1	acaf_gwas_meta_analysis_EM_202.1_ac_over_20.txt	ENSG00000135426	50	49	1	2.81649	0.00485516	-0.881828	0.37787	-0.945307	0.344502	0.994153	FALSE	TRUE	FALSE	FALSE	FALSE
ENSG00000178467	P4HTM	acaf_gwas_meta_analysis_BMI_ac_over_20.txt	ENSG00000178467	17	2	15	-3.32266	0.000891626	-1.08913	0.276097	-0.945132	0.344591	0.959667	FALSE	TRUE	FALSE	FALSE	FALSE
ENSG00000160973	FOXH1	acaf_gwas_meta_analysis_height_ac_over_20.txt	ENSG00000160973	25	17	8	-2.05236	0.0401346	-0.966345	0.333872	-0.944862	0.344729	0.877239	FALSE	TRUE	FALSE	FALSE	FALSE
ENSG00000183726	TMEM50A	acaf_gwas_meta_analysis_3012030_ac_over_20.txt	ENSG00000183726	21	19	2	2.82235	0.00476729	0.905664	0.365114	0.944857	0.344732	0.932865	TRUE	TRUE	FALSE	FALSE	FALSE
ENSG00000287360	ENSG00000287360	acaf_gwas_meta_analysis_EM_202.1_ac_over_20.txt	ENSG00000287360	28	27	1	-2.32697	0.0199671	-0.178282	0.858502	0.944848	0.344736	0.994153	FALSE	TRUE	FALSE	FALSE	FALSE
ENSG00000254986	DPP3	acaf_gwas_meta_analysis_CV_404_ac_over_20.txt	ENSG00000254986	11	8	3	-2.51242	0.0119908	0.970582	0.331757	0.944848	0.344737	0.987165	FALSE	TRUE	FALSE	FALSE	FALSE
ENSG00000183340	JRKL	acaf_gwas_meta_analysis_3004410_ac_over_20.txt	ENSG00000183340	13	11	2	1.96091	0.0498896	-0.915923	0.359707	-0.944832	0.344745	0.995606	FALSE	TRUE	FALSE	FALSE	FALSE
ENSG00000153976	HS3ST3A1	acaf_gwas_meta_analysis_3004327_ac_over_20.txt	ENSG00000153976	8	7	1	-2.09292	0.0363565	-0.869507	0.38457	-0.944818	0.344752	0.965743	FALSE	TRUE	FALSE	FALSE	FALSE
ENSG00000107890	ANKRD26	acaf_gwas_meta_analysis_3033575_ac_over_20.txt	ENSG00000107890	83	76	7	-2.23492	0.0254227	0.956828	0.338654	0.944749	0.344787	0.95145	FALSE	TRUE	FALSE	FALSE	FALSE
ENSG00000144152	FBLN7	acaf_gwas_meta_analysis_RE_474_ac_over_20.txt	ENSG00000144152	12	11	1	3.12859	0.00175646	1.02437	0.305662	0.944718	0.344803	0.985073	FALSE	TRUE	FALSE	FALSE	FALSE
ENSG00000117036	ETV3	acaf_gwas_meta_analysis_3033575_ac_over_20.txt	ENSG00000117036	16	15	1	-3.46962	0.000521202	0.942721	0.345824	0.944605	0.344861	0.95145	TRUE	TRUE	FALSE	FALSE	FALSE
ENSG00000175489	LRRC25	acaf_gwas_meta_analysis_3011948_ac_over_20.txt	ENSG00000175489	14	11	3	5.66027	1.51131e-08	-0.95851	0.337806	-0.944572	0.344878	0.96608	TRUE	TRUE	FALSE	FALSE	FALSE
ENSG00000120708	TGFBI	acaf_gwas_meta_analysis_CV_401_ac_over_20.txt	ENSG00000120708	14	13	1	2.83588	0.00457001	-0.991923	0.321235	-0.944562	0.344883	0.954047	FALSE	TRUE	FALSE	FALSE	FALSE
ENSG00000291012	FLJ43315	acaf_gwas_meta_analysis_height_ac_over_20.txt	ENSG00000291012	76	74	2	2.37891	0.0173639	0.917786	0.358731	0.944503	0.344913	0.877239	FALSE	TRUE	FALSE	FALSE	FALSE
ENSG00000146021	KLHL3	acaf_gwas_meta_analysis_3009744_ac_over_20.txt	ENSG00000146021	32	17	15	-2.17212	0.0298466	0.944328	0.345002	0.944433	0.344949	0.958998	FALSE	TRUE	FALSE	FALSE	FALSE
ENSG00000239642	MEIKIN	acaf_gwas_meta_analysis_CV_401_ac_over_20.txt	ENSG00000239642	125	121	4	-2.20401	0.0275234	-0.891997	0.372394	-0.944316	0.345008	0.954047	FALSE	TRUE	FALSE	FALSE	FALSE
ENSG00000102977	ACD	acaf_gwas_meta_analysis_3037511_ac_over_20.txt	ENSG00000102977	42	40	2	-2.18364	0.0289887	-0.940276	0.347076	-0.944291	0.345021	0.956962	FALSE	TRUE	FALSE	FALSE	FALSE
ENSG00000205890	ENSG00000205890	acaf_gwas_meta_analysis_3037511_ac_over_20.txt	ENSG00000205890	13	10	3	-2.08587	0.0369905	0.922607	0.356212	0.944247	0.345043	0.956962	FALSE	TRUE	FALSE	FALSE	FALSE
ENSG00000047346	ATOSA	acaf_gwas_meta_analysis_EM_202.2_ac_over_20.txt	ENSG00000047346	11	9	2	-2.1462	0.0318569	0.946252	0.34402	0.944081	0.345128	0.973421	FALSE	TRUE	FALSE	FALSE	FALSE
ENSG00000154227	CERS3	acaf_gwas_meta_analysis_EM_202.2_ac_over_20.txt	ENSG00000154227	32	21	11	2.50438	0.0122665	0.965442	0.334323	0.943902	0.34522	0.973421	FALSE	TRUE	FALSE	FALSE	FALSE
ENSG00000129351	ILF3	acaf_gwas_meta_analysis_3019897_ac_over_20.txt	ENSG00000129351	15	11	4	-2.28108	0.0225438	0.98063	0.326775	0.943814	0.345265	0.981047	FALSE	TRUE	FALSE	FALSE	FALSE
ENSG00000196236	XPNPEP3	acaf_gwas_meta_analysis_BMI_ac_over_20.txt	ENSG00000196236	17	13	4	-2.31137	0.0208125	0.984939	0.324654	0.943779	0.345282	0.959667	FALSE	TRUE	FALSE	FALSE	FALSE
ENSG00000086544	ITPKC	acaf_gwas_meta_analysis_CV_404_ac_over_20.txt	ENSG00000086544	18	17	1	2.62672	0.00862134	-0.979972	0.3271	-0.943708	0.345319	0.987165	FALSE	TRUE	FALSE	FALSE	FALSE
ENSG00000174928	C3orf33	acaf_gwas_meta_analysis_3011948_ac_over_20.txt	ENSG00000174928	44	43	1	-2.41625	0.0156815	1.03335	0.301441	0.943658	0.345344	0.96608	FALSE	TRUE	FALSE	FALSE	FALSE
ENSG00000254986	DPP3	acaf_gwas_meta_analysis_3012030_ac_over_20.txt	ENSG00000254986	11	8	3	-1.97564	0.0481957	0.963611	0.335241	0.943386	0.345483	0.932865	FALSE	TRUE	FALSE	FALSE	FALSE
ENSG00000130958	SLC35D2	acaf_gwas_meta_analysis_BMI_ac_over_20.txt	ENSG00000130958	19	12	7	-2.09199	0.0364392	-0.908133	0.363808	-0.943247	0.345554	0.959667	FALSE	TRUE	FALSE	FALSE	FALSE
ENSG00000140382	HMG20A	acaf_gwas_meta_analysis_height_ac_over_20.txt	ENSG00000140382	26	19	7	2.20108	0.0277306	0.220342	0.825605	-0.943246	0.345555	0.877239	FALSE	TRUE	FALSE	FALSE	FALSE
ENSG00000272808	GCAWKR	acaf_gwas_meta_analysis_3019897_ac_over_20.txt	ENSG00000272808	10	8	2	-2.80551	0.00502367	0.935561	0.349499	0.943236	0.34556	0.981123	FALSE	TRUE	FALSE	FALSE	FALSE
ENSG00000106290	TAF6	acaf_gwas_meta_analysis_3012030_ac_over_20.txt	ENSG00000106290	9	7	2	-1.96765	0.0491083	-1.03924	0.298692	-0.943001	0.34568	0.932865	FALSE	TRUE	FALSE	FALSE	FALSE
ENSG00000115317	HTRA2	acaf_gwas_meta_analysis_3012030_ac_over_20.txt	ENSG00000115317	67	58	9	2.10441	0.035343	0.922445	0.356296	0.942871	0.345747	0.932865	FALSE	TRUE	FALSE	FALSE	FALSE
ENSG00000295635	ENSG00000295635	acaf_gwas_meta_analysis_RE_474_ac_over_20.txt	ENSG00000295635	23	20	3	1.99272	0.0462926	-0.577735	0.563443	-0.942754	0.345807	0.985073	FALSE	TRUE	FALSE	FALSE	FALSE
ENSG00000119471	HSDL2	acaf_gwas_meta_analysis_height_ac_over_20.txt	ENSG00000119471	17	15	2	-2.97036	0.00297451	1.07005	0.284598	0.94261	0.34588	0.877239	FALSE	TRUE	FALSE	FALSE	FALSE
ENSG00000228903	RASA4CP	acaf_gwas_meta_analysis_3009744_ac_over_20.txt	ENSG00000228903	34	32	2	2.2617	0.0237161	0.98036	0.326908	0.942549	0.345912	0.958998	FALSE	TRUE	FALSE	FALSE	FALSE
ENSG00000070610	GBA2	acaf_gwas_meta_analysis_3011948_ac_over_20.txt	ENSG00000070610	23	21	2	2.19927	0.027859	-0.955612	0.339268	-0.942521	0.345926	0.96608	FALSE	TRUE	FALSE	FALSE	FALSE
ENSG00000196678	ERI2	acaf_gwas_meta_analysis_3037511_ac_over_20.txt	ENSG00000196678	7	5	2	-1.97685	0.0480581	-0.87628	0.380878	-0.942438	0.345969	0.956962	FALSE	TRUE	FALSE	FALSE	FALSE
ENSG00000100106	TRIOBP	acaf_gwas_meta_analysis_height_ac_over_20.txt	ENSG00000100106	13	12	1	2.0245	0.042919	-0.963419	0.335337	-0.942312	0.346033	0.877239	FALSE	TRUE	FALSE	FALSE	FALSE
ENSG00000279434	ENSG00000279434	acaf_gwas_meta_analysis_3004410_ac_over_20.txt	ENSG00000279434	66	30	36	-2.13755	0.0325533	1.08731	0.276898	0.942306	0.346036	0.995606	FALSE	TRUE	FALSE	FALSE	FALSE
ENSG00000299376	ENSG00000299376	acaf_gwas_meta_analysis_3024929_ac_over_20.txt	ENSG00000299376	6	5	1	-2.15322	0.0313015	0.962929	0.335583	0.942233	0.346073	0.951668	FALSE	TRUE	FALSE	FALSE	FALSE
ENSG00000296884	ENSG00000296884	acaf_gwas_meta_analysis_3012030_ac_over_20.txt	ENSG00000296884	15	13	2	2.3401	0.0192785	0.921129	0.356983	0.942217	0.346081	0.932865	FALSE	TRUE	FALSE	FALSE	FALSE
ENSG00000224515	ENSG00000224515	acaf_gwas_meta_analysis_NS_328.11_ac_over_20.txt	ENSG00000224515	15	7	8	2.90882	0.00362791	-0.932414	0.351123	-0.942183	0.346099	0.985891	FALSE	TRUE	FALSE	FALSE	FALSE
ENSG00000225921	NOL7	acaf_gwas_meta_analysis_EM_202.1_ac_over_20.txt	ENSG00000225921	33	32	1	-2.38929	0.0168808	-0.124646	0.900804	0.942148	0.346117	0.994153	FALSE	TRUE	FALSE	FALSE	FALSE
ENSG00000109670	FBXW7	acaf_gwas_meta_analysis_3023314_ac_over_20.txt	ENSG00000109670	12	9	3	-3.63448	0.000278539	0.918351	0.358435	0.941903	0.346242	0.999643	FALSE	TRUE	FALSE	FALSE	FALSE
ENSG00000091409	ITGA6	acaf_gwas_meta_analysis_3028615_ac_over_20.txt	ENSG00000091409	42	41	1	2.37613	0.0174953	0.954224	0.33997	0.941893	0.346247	0.962463	FALSE	TRUE	FALSE	FALSE	FALSE
ENSG00000075420	FNDC3B	acaf_gwas_meta_analysis_RE_475_ac_over_20.txt	ENSG00000075420	14	13	1	-2.13473	0.0327827	0.966985	0.333551	0.941793	0.346298	0.969643	FALSE	TRUE	FALSE	FALSE	FALSE
ENSG00000109046	WSB1	acaf_gwas_meta_analysis_3004327_ac_over_20.txt	ENSG00000109046	12	11	1	2.64014	0.00828721	0.940237	0.347096	0.941719	0.346336	0.966381	FALSE	TRUE	FALSE	FALSE	FALSE
ENSG00000204084	INPP5B	acaf_gwas_meta_analysis_3011948_ac_over_20.txt	ENSG00000204084	44	19	25	-3.25016	0.0011534	-0.962011	0.336044	-0.941655	0.346369	0.96608	FALSE	TRUE	FALSE	FALSE	FALSE
ENSG00000227262	HCG4B	acaf_gwas_meta_analysis_EM_202.2_ac_over_20.txt	ENSG00000227262	36	32	4	2.25858	0.0239094	1.04879	0.294274	0.941563	0.346416	0.973421	FALSE	TRUE	FALSE	FALSE	FALSE
ENSG00000167964	RAB26	acaf_gwas_meta_analysis_3012030_ac_over_20.txt	ENSG00000167964	3	1	2	5.74306	9.29815e-09	0.661275	0.508436	0.941487	0.346455	0.932865	FALSE	TRUE	FALSE	FALSE	FALSE
ENSG00000306318	ENSG00000306318	acaf_gwas_meta_analysis_RE_475_ac_over_20.txt	ENSG00000306318	50	49	1	2.0796	0.0375619	0.999064	0.317764	0.941374	0.346513	0.969643	FALSE	TRUE	FALSE	FALSE	FALSE
ENSG00000172053	QARS1	acaf_gwas_meta_analysis_CV_401_ac_over_20.txt	ENSG00000172053	51	48	3	-2.18742	0.028712	0.950773	0.34172	0.941356	0.346522	0.954047	FALSE	TRUE	FALSE	FALSE	FALSE
ENSG00000080493	SLC4A4	acaf_gwas_meta_analysis_height_ac_over_20.txt	ENSG00000080493	41	38	3	3.01203	0.00259508	-1.15047	0.249951	-0.941349	0.346526	0.877239	FALSE	TRUE	FALSE	FALSE	FALSE
ENSG00000145757	SPATA9	acaf_gwas_meta_analysis_3028615_ac_over_20.txt	ENSG00000145757	23	22	1	2.17334	0.0297547	-0.955409	0.339371	-0.94119	0.346607	0.962463	FALSE	TRUE	FALSE	FALSE	FALSE
ENSG00000261442	ENSG00000261442	acaf_gwas_meta_analysis_3012030_ac_over_20.txt	ENSG00000261442	17	3	14	-4.15638	3.23329e-05	-0.12834	0.89788	0.941135	0.346636	0.932865	FALSE	TRUE	FALSE	FALSE	FALSE
ENSG00000130787	HIP1R	acaf_gwas_meta_analysis_3028615_ac_over_20.txt	ENSG00000130787	22	21	1	2.16986	0.0300172	0.958266	0.337929	0.941112	0.346647	0.962463	FALSE	TRUE	FALSE	FALSE	FALSE
ENSG00000294414	ENSG00000294414	acaf_gwas_meta_analysis_3028615_ac_over_20.txt	ENSG00000294414	21	16	5	-2.23141	0.0256541	-1.29341	0.195869	0.941024	0.346693	0.962463	FALSE	TRUE	FALSE	FALSE	FALSE
ENSG00000304119	ENSG00000304119	acaf_gwas_meta_analysis_3012030_ac_over_20.txt	ENSG00000304119	30	28	2	2.16692	0.0302407	-0.966449	0.33382	-0.940948	0.346732	0.932865	FALSE	TRUE	FALSE	FALSE	FALSE
ENSG00000169905	TOR1AIP2	acaf_gwas_meta_analysis_3008342_ac_over_20.txt	ENSG00000169905	8	7	1	-2.37738	0.0174361	0.924794	0.355073	0.940731	0.346843	0.967453	FALSE	TRUE	FALSE	FALSE	FALSE
ENSG00000172543	CTSW	acaf_gwas_meta_analysis_height_ac_over_20.txt	ENSG00000172543	9	6	3	3.36298	0.000771064	-1.04209	0.297369	-0.940713	0.346852	0.877239	FALSE	TRUE	FALSE	FALSE	FALSE
ENSG00000198807	PAX9	acaf_gwas_meta_analysis_3008342_ac_over_20.txt	ENSG00000198807	30	29	1	2.35799	0.0183744	-0.956549	0.338795	-0.940686	0.346866	0.967453	FALSE	TRUE	FALSE	FALSE	FALSE
ENSG00000204220	PFDN6	acaf_gwas_meta_analysis_3012030_ac_over_20.txt	ENSG00000204220	25	23	2	-2.12005	0.0340017	-0.900181	0.368024	-0.94016	0.347136	0.932865	FALSE	TRUE	FALSE	FALSE	FALSE
ENSG00000299803	ENSG00000299803	acaf_gwas_meta_analysis_3004410_ac_over_20.txt	ENSG00000299803	31	13	18	2.86904	0.00411721	-0.991974	0.32121	-0.940149	0.347141	0.995606	FALSE	TRUE	FALSE	FALSE	FALSE
ENSG00000304380	ENSG00000304380	acaf_gwas_meta_analysis_3010457_ac_over_20.txt	ENSG00000304380	32	8	24	2.75413	0.00588489	-1.02315	0.306235	-0.940035	0.3472	0.958313	FALSE	TRUE	FALSE	FALSE	FALSE
ENSG00000137501	SYTL2	acaf_gwas_meta_analysis_3013650_ac_over_20.txt	ENSG00000137501	27	17	10	-1.97218	0.0485892	-0.881333	0.378138	-0.939941	0.347248	0.982675	FALSE	TRUE	FALSE	FALSE	FALSE
ENSG00000267160	ENSG00000267160	acaf_gwas_meta_analysis_RE_474_ac_over_20.txt	ENSG00000267160	8	7	1	-2.79404	0.00520545	-1.06554	0.286631	-0.93992	0.347259	0.985073	FALSE	TRUE	FALSE	FALSE	FALSE
ENSG00000161618	ALDH16A1	acaf_gwas_meta_analysis_3010457_ac_over_20.txt	ENSG00000161618	7	6	1	-2.08842	0.03676	0.916569	0.359368	0.939883	0.347277	0.958313	FALSE	TRUE	FALSE	FALSE	FALSE
ENSG00000106327	TFR2	acaf_gwas_meta_analysis_NS_328.11_ac_over_20.txt	ENSG00000106327	15	13	2	-2.57356	0.0100658	0.792937	0.427815	0.939878	0.34728	0.985891	FALSE	TRUE	FALSE	FALSE	FALSE
ENSG00000128309	MPST	acaf_gwas_meta_analysis_3009744_ac_over_20.txt	ENSG00000128309	21	19	2	2.08145	0.0373929	-1.38787	0.165178	-0.939864	0.347287	0.95903	TRUE	TRUE	FALSE	FALSE	FALSE
ENSG00000127399	LRRC61	acaf_gwas_meta_analysis_height_ac_over_20.txt	ENSG00000127399	71	69	2	-4.01948	5.83275e-05	-0.842961	0.39925	-0.939808	0.347316	0.877239	FALSE	TRUE	FALSE	FALSE	FALSE
ENSG00000135114	OASL	acaf_gwas_meta_analysis_3012030_ac_over_20.txt	ENSG00000135114	19	12	7	2.46304	0.0137766	-0.878273	0.379796	-0.93979	0.347326	0.932865	FALSE	TRUE	FALSE	FALSE	FALSE
ENSG00000111802	TDP2	acaf_gwas_meta_analysis_3028288_ac_over_20.txt	ENSG00000111802	33	15	18	-1.97594	0.0481619	0.959163	0.337477	0.939576	0.347435	0.990954	FALSE	TRUE	FALSE	FALSE	FALSE
ENSG00000287464	ENSG00000287464	acaf_gwas_meta_analysis_3033575_ac_over_20.txt	ENSG00000287464	11	9	2	2.0819	0.0373514	1.12713	0.259687	0.939531	0.347458	0.95145	FALSE	TRUE	FALSE	FALSE	FALSE
ENSG00000300862	ENSG00000300862	acaf_gwas_meta_analysis_height_ac_over_20.txt	ENSG00000300862	53	51	2	2.84437	0.00444999	0.885905	0.375669	0.939407	0.347522	0.877239	FALSE	TRUE	FALSE	FALSE	FALSE
ENSG00000149150	SLC43A1	acaf_gwas_meta_analysis_height_ac_over_20.txt	ENSG00000149150	27	26	1	-2.16122	0.0306783	0.945751	0.344276	0.939295	0.347579	0.877239	FALSE	TRUE	FALSE	FALSE	FALSE
ENSG00000289070	ENSG00000289070	acaf_gwas_meta_analysis_RE_474_ac_over_20.txt	ENSG00000289070	24	23	1	2.3175	0.0204767	-0.931795	0.351442	-0.939203	0.347627	0.985073	FALSE	TRUE	FALSE	FALSE	FALSE
ENSG00000167536	DHRS13	acaf_gwas_meta_analysis_3004410_ac_over_20.txt	ENSG00000167536	14	3	11	2.70305	0.00687059	-0.997636	0.318456	-0.939116	0.347671	0.995606	FALSE	TRUE	FALSE	FALSE	FALSE
ENSG00000287548	ENSG00000287548	acaf_gwas_meta_analysis_3012030_ac_over_20.txt	ENSG00000287548	117	115	2	2.2873	0.0221781	0.897715	0.369338	0.939115	0.347672	0.932865	FALSE	TRUE	FALSE	FALSE	FALSE
ENSG00000165886	UBTD1	acaf_gwas_meta_analysis_3011948_ac_over_20.txt	ENSG00000165886	13	12	1	-2.59089	0.00957287	-0.972982	0.330562	-0.93897	0.347746	0.96608	FALSE	TRUE	FALSE	FALSE	FALSE
ENSG00000165061	ZMAT4	acaf_gwas_meta_analysis_RE_474_ac_over_20.txt	ENSG00000165061	25	10	15	2.90873	0.00362895	0.457817	0.647084	0.938791	0.347838	0.985073	FALSE	TRUE	FALSE	FALSE	FALSE
ENSG00000118181	RPS25	acaf_gwas_meta_analysis_3013650_ac_over_20.txt	ENSG00000118181	8	7	1	-3.19598	0.00139359	0.969285	0.332403	0.93867	0.3479	0.982675	FALSE	TRUE	FALSE	FALSE	FALSE
ENSG00000137764	MAP2K5	acaf_gwas_meta_analysis_CV_401_ac_over_20.txt	ENSG00000137764	28	23	5	2.78232	0.0053971	0.981825	0.326186	0.938615	0.347929	0.954047	FALSE	TRUE	FALSE	FALSE	FALSE
ENSG00000181274	FRAT2	acaf_gwas_meta_analysis_3037511_ac_over_20.txt	ENSG00000181274	121	108	13	-2.33113	0.0197466	-0.91515	0.360113	-0.938499	0.347988	0.958196	FALSE	TRUE	FALSE	FALSE	FALSE
ENSG00000198064	NPIPB13	acaf_gwas_meta_analysis_3012030_ac_over_20.txt	ENSG00000198064	15	14	1	2.5903	0.0095893	0.786535	0.431554	0.938495	0.34799	0.932865	FALSE	TRUE	FALSE	FALSE	FALSE
ENSG00000298317	ENSG00000298317	acaf_gwas_meta_analysis_EM_202.2_ac_over_20.txt	ENSG00000298317	20	19	1	2.23456	0.0254459	-0.961137	0.336483	-0.938343	0.348068	0.973421	FALSE	TRUE	FALSE	FALSE	FALSE
ENSG00000125384	PTGER2	acaf_gwas_meta_analysis_3008342_ac_over_20.txt	ENSG00000125384	60	58	2	2.44497	0.0144865	-0.92491	0.355013	-0.938241	0.348121	0.967453	FALSE	TRUE	FALSE	FALSE	FALSE
ENSG00000103018	CYB5B	acaf_gwas_meta_analysis_3008342_ac_over_20.txt	ENSG00000103018	16	15	1	-2.35291	0.018627	0.853419	0.393427	0.938052	0.348218	0.967453	FALSE	TRUE	FALSE	FALSE	FALSE
ENSG00000167476	JSRP1	acaf_gwas_meta_analysis_3028288_ac_over_20.txt	ENSG00000167476	2	1	1	-2.01047	0.044381	-0.926379	0.354249	-0.937988	0.348251	0.990954	FALSE	TRUE	FALSE	FALSE	FALSE
ENSG00000136731	UGGT1	acaf_gwas_meta_analysis_3008342_ac_over_20.txt	ENSG00000136731	11	9	2	2.1198	0.0340228	0.93164	0.351523	0.937965	0.348262	0.967453	FALSE	TRUE	FALSE	FALSE	FALSE
ENSG00000001629	ANKIB1	acaf_gwas_meta_analysis_RE_474_ac_over_20.txt	ENSG00000001629	28	24	4	2.13463	0.0327913	0.940862	0.346776	0.937819	0.348338	0.985073	FALSE	TRUE	FALSE	FALSE	FALSE
ENSG00000227051	C14orf132	acaf_gwas_meta_analysis_RE_475_ac_over_20.txt	ENSG00000227051	16	14	2	-2.3597	0.0182899	0.921163	0.356965	0.937809	0.348342	0.969643	FALSE	TRUE	FALSE	FALSE	FALSE
ENSG00000279428	ENSG00000279428	acaf_gwas_meta_analysis_CV_404_ac_over_20.txt	ENSG00000279428	31	29	2	-2.44233	0.0145929	-0.994745	0.31986	-0.937552	0.348475	0.987165	FALSE	TRUE	FALSE	FALSE	FALSE
ENSG00000256250	ENSG00000256250	acaf_gwas_meta_analysis_3024929_ac_over_20.txt	ENSG00000256250	12	9	3	3.8433	0.000121393	-1.15431	0.248371	-0.937386	0.34856	0.951668	FALSE	TRUE	FALSE	FALSE	FALSE
ENSG00000282936	ENSG00000282936	acaf_gwas_meta_analysis_3023314_ac_over_20.txt	ENSG00000282936	26	24	2	2.02526	0.0428409	-1.02676	0.304536	-0.93732	0.348594	0.999643	FALSE	TRUE	FALSE	FALSE	FALSE
ENSG00000224888	HSALR1	acaf_gwas_meta_analysis_3009744_ac_over_20.txt	ENSG00000224888	15	14	1	2.00635	0.0448193	-0.904248	0.365864	-0.937269	0.34862	0.95903	FALSE	TRUE	FALSE	FALSE	FALSE
ENSG00000267302	RNFT1-DT	acaf_gwas_meta_analysis_3013650_ac_over_20.txt	ENSG00000267302	29	27	2	-3.68786	0.000226151	-0.333817	0.738517	-0.93717	0.348671	0.982675	FALSE	TRUE	FALSE	FALSE	FALSE
ENSG00000167085	PHB1	acaf_gwas_meta_analysis_3004410_ac_over_20.txt	ENSG00000167085	9	3	6	2.93615	0.00332311	0.967825	0.333132	0.937064	0.348726	0.995606	FALSE	TRUE	FALSE	FALSE	FALSE
ENSG00000239642	MEIKIN	acaf_gwas_meta_analysis_3028615_ac_over_20.txt	ENSG00000239642	125	121	4	4.38852	1.14125e-05	0.833111	0.404782	0.937021	0.348748	0.962463	FALSE	TRUE	FALSE	FALSE	FALSE
ENSG00000159658	EFCAB14	acaf_gwas_meta_analysis_3004410_ac_over_20.txt	ENSG00000159658	26	24	2	2.55698	0.0105584	-1.02514	0.305299	-0.936893	0.348814	0.995606	FALSE	TRUE	FALSE	FALSE	FALSE
ENSG00000286640	ENSG00000286640	acaf_gwas_meta_analysis_3013650_ac_over_20.txt	ENSG00000286640	93	92	1	-1.96808	0.0490585	-0.849016	0.395872	-0.936675	0.348926	0.982675	FALSE	TRUE	FALSE	FALSE	FALSE
ENSG00000224099	ENSG00000224099	acaf_gwas_meta_analysis_3037511_ac_over_20.txt	ENSG00000224099	50	47	3	2.0263	0.0427344	-0.976514	0.32881	-0.936506	0.349013	0.958391	FALSE	TRUE	FALSE	FALSE	FALSE
ENSG00000078304	PPP2R5C	acaf_gwas_meta_analysis_height_ac_over_20.txt	ENSG00000078304	19	18	1	-2.01033	0.0443963	0.796371	0.425816	0.936194	0.349173	0.877239	FALSE	TRUE	FALSE	FALSE	FALSE
ENSG00000120539	MASTL	acaf_gwas_meta_analysis_height_ac_over_20.txt	ENSG00000120539	26	18	8	2.04003	0.0413471	-1.00476	0.315013	-0.936095	0.349224	0.877239	FALSE	TRUE	FALSE	FALSE	FALSE
ENSG00000175279	CENPS	acaf_gwas_meta_analysis_height_ac_over_20.txt	ENSG00000175279	20	14	6	1.99394	0.0461586	0.892995	0.37186	0.935814	0.349369	0.877239	FALSE	TRUE	FALSE	FALSE	FALSE
ENSG00000281404	LINC01176	acaf_gwas_meta_analysis_3009744_ac_over_20.txt	ENSG00000281404	19	17	2	-2.04432	0.0409223	-0.846968	0.397013	-0.93579	0.349381	0.95903	FALSE	TRUE	FALSE	FALSE	FALSE
ENSG00000296810	ENSG00000296810	acaf_gwas_meta_analysis_BMI_ac_over_20.txt	ENSG00000296810	13	12	1	-2.25219	0.0243103	0.914326	0.360546	0.935776	0.349388	0.959667	TRUE	TRUE	FALSE	FALSE	FALSE
ENSG00000291157	ENSG00000291157	acaf_gwas_meta_analysis_3013650_ac_over_20.txt	ENSG00000291157	95	94	1	-1.99419	0.0461317	-0.849016	0.395872	-0.935646	0.349456	0.982675	FALSE	TRUE	FALSE	FALSE	FALSE
ENSG00000153531	ADPRHL1	acaf_gwas_meta_analysis_3023314_ac_over_20.txt	ENSG00000153531	28	22	6	-2.32652	0.0199906	-0.918475	0.35837	-0.935584	0.349487	0.999643	FALSE	TRUE	FALSE	FALSE	FALSE
ENSG00000211802	TRAV22	acaf_gwas_meta_analysis_3012030_ac_over_20.txt	ENSG00000211802	37	36	1	2.06601	0.0388279	-0.871398	0.383537	-0.935583	0.349488	0.932901	FALSE	TRUE	FALSE	FALSE	FALSE
ENSG00000260075	NSFP1	acaf_gwas_meta_analysis_height_ac_over_20.txt	ENSG00000260075	10	8	2	4.83486	1.33241e-06	-1.54977	0.121197	-0.935564	0.349498	0.877239	FALSE	TRUE	FALSE	FALSE	FALSE
ENSG00000226674	TEX41	acaf_gwas_meta_analysis_RE_474_ac_over_20.txt	ENSG00000226674	8	7	1	2.36592	0.0179856	-0.942537	0.345918	-0.935516	0.349522	0.985073	FALSE	TRUE	FALSE	FALSE	FALSE
ENSG00000119714	GPR68	acaf_gwas_meta_analysis_BMI_ac_over_20.txt	ENSG00000119714	28	27	1	2.23731	0.025266	0.931647	0.351519	0.93536	0.349603	0.959667	FALSE	TRUE	FALSE	FALSE	FALSE
ENSG00000143553	SNAPIN	acaf_gwas_meta_analysis_3008342_ac_over_20.txt	ENSG00000143553	3	2	1	-4.55907	5.13798e-06	1.05464	0.291591	0.93534	0.349613	0.968635	FALSE	TRUE	FALSE	FALSE	FALSE
ENSG00000170296	GABARAP	acaf_gwas_meta_analysis_height_ac_over_20.txt	ENSG00000170296	23	22	1	2.10417	0.0353634	-0.310502	0.756179	-0.934982	0.349797	0.877239	FALSE	TRUE	FALSE	FALSE	FALSE
ENSG00000131061	ZNF341	acaf_gwas_meta_analysis_height_ac_over_20.txt	ENSG00000131061	9	8	1	5.75886	8.46825e-09	-0.597054	0.550471	-0.93495	0.349814	0.877239	FALSE	TRUE	FALSE	FALSE	FALSE
ENSG00000270339	PPIAL4H	acaf_gwas_meta_analysis_3008342_ac_over_20.txt	ENSG00000270339	8	7	1	2.91571	0.00354875	0.979856	0.327157	0.934923	0.349828	0.968635	FALSE	TRUE	FALSE	FALSE	FALSE
ENSG00000298383	ENSG00000298383	acaf_gwas_meta_analysis_3028288_ac_over_20.txt	ENSG00000298383	27	21	6	-2.03674	0.0416761	0.913921	0.360759	0.934824	0.349879	0.990954	FALSE	TRUE	FALSE	FALSE	FALSE
ENSG00000231890	DARS1-AS1	acaf_gwas_meta_analysis_3004410_ac_over_20.txt	ENSG00000231890	79	78	1	-3.0797	0.00207207	-0.923286	0.355858	-0.934618	0.349985	0.995606	FALSE	TRUE	FALSE	FALSE	FALSE
ENSG00000296406	ENSG00000296406	acaf_gwas_meta_analysis_3013650_ac_over_20.txt	ENSG00000296406	14	13	1	1.99999	0.0455014	-0.947905	0.343178	-0.934596	0.349996	0.982675	FALSE	TRUE	FALSE	FALSE	FALSE
ENSG00000030582	GRN	acaf_gwas_meta_analysis_3024929_ac_over_20.txt	ENSG00000030582	13	12	1	-2.82266	0.00476274	-1.00337	0.315685	-0.934582	0.350004	0.951668	FALSE	TRUE	FALSE	FALSE	FALSE
ENSG00000114554	PLXNA1	acaf_gwas_meta_analysis_3013650_ac_over_20.txt	ENSG00000114554	22	21	1	3.49273	0.000478106	-0.9713	0.331399	-0.934577	0.350006	0.982675	FALSE	TRUE	FALSE	FALSE	FALSE
ENSG00000127540	UQCR11	acaf_gwas_meta_analysis_BMI_ac_over_20.txt	ENSG00000127540	2	1	1	-2.45382	0.0141347	-0.400147	0.689048	0.934565	0.350013	0.959667	FALSE	TRUE	FALSE	FALSE	FALSE
ENSG00000204308	RNF5	acaf_gwas_meta_analysis_3010457_ac_over_20.txt	ENSG00000204308	23	17	6	-2.40446	0.0161962	-0.88099	0.378323	-0.934461	0.350066	0.958313	FALSE	TRUE	FALSE	FALSE	FALSE
ENSG00000105771	SMG9	acaf_gwas_meta_analysis_3033575_ac_over_20.txt	ENSG00000105771	14	12	2	-4.72526	2.29825e-06	-1.39223	0.163854	-0.934278	0.350161	0.95145	TRUE	TRUE	FALSE	FALSE	FALSE
ENSG00000198502	HLA-DRB5	acaf_gwas_meta_analysis_3009744_ac_over_20.txt	ENSG00000198502	56	55	1	2.76363	0.00571623	-1.06434	0.287177	-0.934174	0.350214	0.95903	FALSE	TRUE	FALSE	FALSE	FALSE
ENSG00000171827	ZNF570	acaf_gwas_meta_analysis_3012030_ac_over_20.txt	ENSG00000171827	36	3	33	2.00914	0.044522	-0.923891	0.355543	-0.934158	0.350223	0.932901	FALSE	TRUE	FALSE	FALSE	FALSE
ENSG00000031081	ARHGAP31	acaf_gwas_meta_analysis_height_ac_over_20.txt	ENSG00000031081	32	31	1	2.00464	0.0450016	-0.476631	0.633625	-0.934092	0.350256	0.877239	FALSE	TRUE	FALSE	FALSE	FALSE
ENSG00000248971	KRT8P46	acaf_gwas_meta_analysis_BMI_ac_over_20.txt	ENSG00000248971	84	83	1	2.66045	0.0078036	-0.206184	0.836647	-0.933987	0.350311	0.959667	FALSE	TRUE	FALSE	FALSE	FALSE
ENSG00000171827	ZNF570	acaf_gwas_meta_analysis_height_ac_over_20.txt	ENSG00000171827	36	3	33	2.04161	0.0411899	0.944303	0.345015	0.933895	0.350358	0.877239	FALSE	TRUE	FALSE	FALSE	FALSE
ENSG00000110321	EIF4G2	acaf_gwas_meta_analysis_BMI_ac_over_20.txt	ENSG00000110321	9	8	1	2.04034	0.0413169	-0.95715	0.338491	-0.933862	0.350375	0.959667	FALSE	TRUE	FALSE	FALSE	FALSE
ENSG00000153094	BCL2L11	acaf_gwas_meta_analysis_RE_475_ac_over_20.txt	ENSG00000153094	11	9	2	2.087	0.036888	-0.874317	0.381946	-0.933783	0.350416	0.972479	FALSE	TRUE	FALSE	FALSE	FALSE
ENSG00000134873	CLDN10	acaf_gwas_meta_analysis_3004327_ac_over_20.txt	ENSG00000134873	32	31	1	2.45119	0.0142386	0.945136	0.344589	0.932969	0.350836	0.966381	FALSE	TRUE	FALSE	FALSE	FALSE
ENSG00000298317	ENSG00000298317	acaf_gwas_meta_analysis_height_ac_over_20.txt	ENSG00000298317	20	19	1	-3.79249	0.000149146	0.971667	0.331216	0.932946	0.350848	0.87751	FALSE	TRUE	FALSE	FALSE	FALSE
ENSG00000133193	VCF1	acaf_gwas_meta_analysis_3019897_ac_over_20.txt	ENSG00000133193	20	19	1	2.09235	0.0364076	-0.956998	0.338568	-0.932937	0.350852	0.981693	FALSE	TRUE	FALSE	FALSE	FALSE
ENSG00000117480	FAAH	acaf_gwas_meta_analysis_3012030_ac_over_20.txt	ENSG00000117480	136	134	2	2.60249	0.00925509	-0.942342	0.346018	-0.932927	0.350858	0.932901	FALSE	TRUE	FALSE	FALSE	FALSE
ENSG00000198216	CACNA1E	acaf_gwas_meta_analysis_height_ac_over_20.txt	ENSG00000198216	14	11	3	2.73475	0.00624284	-0.901217	0.367473	-0.932764	0.350942	0.87751	FALSE	TRUE	FALSE	FALSE	FALSE
ENSG00000169252	ADRB2	acaf_gwas_meta_analysis_3028615_ac_over_20.txt	ENSG00000169252	108	107	1	-3.77531	0.000159811	1.00629	0.314278	0.932758	0.350945	0.962463	TRUE	TRUE	FALSE	FALSE	FALSE
ENSG00000215375	MYL5	acaf_gwas_meta_analysis_3009744_ac_over_20.txt	ENSG00000215375	13	12	1	3.14545	0.00165832	-0.907829	0.363968	-0.932679	0.350986	0.95903	FALSE	TRUE	FALSE	FALSE	FALSE
ENSG00000105278	ZFR2	acaf_gwas_meta_analysis_BMI_ac_over_20.txt	ENSG00000105278	5	3	2	-2.63634	0.00838065	0.871277	0.383603	0.932658	0.350996	0.959667	FALSE	TRUE	FALSE	FALSE	FALSE
ENSG00000180185	FAHD1	acaf_gwas_meta_analysis_3010457_ac_over_20.txt	ENSG00000180185	22	15	7	2.44352	0.0145446	0.911256	0.36216	0.932531	0.351062	0.959214	FALSE	TRUE	FALSE	FALSE	FALSE
ENSG00000291175	ENSG00000291175	acaf_gwas_meta_analysis_3009744_ac_over_20.txt	ENSG00000291175	9	7	2	4.52114	6.15061e-06	1.10531	0.269027	0.932504	0.351076	0.95903	FALSE	TRUE	FALSE	FALSE	FALSE
ENSG00000266642	ENSG00000266642	acaf_gwas_meta_analysis_3004410_ac_over_20.txt	ENSG00000266642	14	3	11	2.72239	0.00648121	-0.991494	0.321445	-0.932347	0.351157	0.995606	FALSE	TRUE	FALSE	FALSE	FALSE
ENSG00000235314	LINC00957	acaf_gwas_meta_analysis_3008342_ac_over_20.txt	ENSG00000235314	19	11	8	2.10485	0.0353042	-0.975771	0.329178	-0.932278	0.351193	0.969664	FALSE	TRUE	FALSE	FALSE	FALSE
ENSG00000204345	CD300LD	acaf_gwas_meta_analysis_3012030_ac_over_20.txt	ENSG00000204345	12	8	4	2.29024	0.0220075	0.880151	0.378778	0.93201	0.351331	0.932901	FALSE	TRUE	FALSE	FALSE	FALSE
ENSG00000168488	ATXN2L	acaf_gwas_meta_analysis_BMI_ac_over_20.txt	ENSG00000168488	24	23	1	-3.54582	0.000391396	-0.892045	0.372369	-0.931732	0.351475	0.959667	FALSE	TRUE	FALSE	FALSE	FALSE
ENSG00000134825	TMEM258	acaf_gwas_meta_analysis_3011948_ac_over_20.txt	ENSG00000134825	6	4	2	2.04857	0.0405042	-0.869358	0.384651	-0.931725	0.351479	0.96608	FALSE	TRUE	FALSE	FALSE	FALSE
ENSG00000174748	RPL15	acaf_gwas_meta_analysis_EM_202.2_ac_over_20.txt	ENSG00000174748	33	32	1	2.52343	0.0116217	0.923261	0.355871	0.931427	0.351633	0.973421	FALSE	TRUE	FALSE	FALSE	FALSE
ENSG00000223834	ENSG00000223834	acaf_gwas_meta_analysis_3028615_ac_over_20.txt	ENSG00000223834	31	27	4	-1.97547	0.0482146	-0.893381	0.371653	-0.931425	0.351634	0.962463	FALSE	TRUE	FALSE	FALSE	FALSE
ENSG00000128335	APOL2	acaf_gwas_meta_analysis_3037511_ac_over_20.txt	ENSG00000128335	22	20	2	1.99915	0.0455917	0.847696	0.396607	0.931333	0.351681	0.958391	FALSE	TRUE	FALSE	FALSE	FALSE
ENSG00000065600	PACC1	acaf_gwas_meta_analysis_3012030_ac_over_20.txt	ENSG00000065600	32	31	1	2.63818	0.00833523	0.889534	0.373716	0.931086	0.351809	0.932901	FALSE	TRUE	FALSE	FALSE	FALSE
ENSG00000162398	CIMAP2	acaf_gwas_meta_analysis_3011948_ac_over_20.txt	ENSG00000162398	17	12	5	-2.36615	0.0179742	1.06242	0.288045	0.930778	0.351969	0.96608	FALSE	TRUE	FALSE	FALSE	FALSE
ENSG00000184574	LPAR5	acaf_gwas_meta_analysis_3033575_ac_over_20.txt	ENSG00000184574	14	11	3	-1.99587	0.0459478	0.914365	0.360525	0.930724	0.351996	0.95145	FALSE	TRUE	FALSE	FALSE	FALSE
ENSG00000120915	EPHX2	acaf_gwas_meta_analysis_3009744_ac_over_20.txt	ENSG00000120915	22	20	2	2.66347	0.00773387	0.960597	0.336755	0.930342	0.352194	0.95903	FALSE	TRUE	FALSE	FALSE	FALSE
ENSG00000197181	PIWIL2	acaf_gwas_meta_analysis_3024929_ac_over_20.txt	ENSG00000197181	6	5	1	-2.61887	0.00882213	0.904402	0.365782	0.93032	0.352205	0.951668	FALSE	TRUE	FALSE	FALSE	FALSE
ENSG00000112218	GPR63	acaf_gwas_meta_analysis_RE_475_ac_over_20.txt	ENSG00000112218	96	92	4	-2.01214	0.0442057	-0.89183	0.372484	-0.930205	0.352265	0.972564	FALSE	TRUE	FALSE	FALSE	FALSE
ENSG00000095370	SH2D3C	acaf_gwas_meta_analysis_3008342_ac_over_20.txt	ENSG00000095370	14	11	3	2.10604	0.0352013	-0.882318	0.377605	-0.9302	0.352267	0.97136	FALSE	TRUE	FALSE	FALSE	FALSE
ENSG00000295475	ENSG00000295475	acaf_gwas_meta_analysis_BMI_ac_over_20.txt	ENSG00000295475	160	159	1	2.12557	0.0335387	-1.06878	0.285169	-0.930145	0.352296	0.960152	FALSE	TRUE	FALSE	FALSE	FALSE
ENSG00000162695	SLC30A7	acaf_gwas_meta_analysis_3033575_ac_over_20.txt	ENSG00000162695	92	91	1	2.65222	0.00799655	-0.948913	0.342665	-0.929965	0.352389	0.95145	FALSE	TRUE	FALSE	FALSE	FALSE
ENSG00000075790	BCAP29	acaf_gwas_meta_analysis_3028615_ac_over_20.txt	ENSG00000075790	40	39	1	-1.97972	0.0477348	0.935032	0.349772	0.929783	0.352483	0.962463	FALSE	TRUE	FALSE	FALSE	FALSE
ENSG00000232629	HLA-DQB2	acaf_gwas_meta_analysis_RE_475_ac_over_20.txt	ENSG00000232629	116	115	1	5.24391	1.57208e-07	-0.312363	0.754764	0.929689	0.352532	0.972564	FALSE	TRUE	FALSE	FALSE	FALSE
ENSG00000144043	TEX261	acaf_gwas_meta_analysis_BMI_ac_over_20.txt	ENSG00000144043	8	7	1	2.31774	0.0204632	0.902986	0.366534	0.929456	0.352653	0.960336	FALSE	TRUE	FALSE	FALSE	FALSE
ENSG00000224091	ENSG00000224091	acaf_gwas_meta_analysis_3012030_ac_over_20.txt	ENSG00000224091	17	16	1	-2.0485	0.0405112	0.269935	0.78721	0.929453	0.352655	0.932901	FALSE	TRUE	FALSE	FALSE	FALSE
ENSG00000164054	SHISA5	acaf_gwas_meta_analysis_RE_474_ac_over_20.txt	ENSG00000164054	25	17	8	2.07948	0.0375733	0.844668	0.398296	0.929381	0.352692	0.985073	FALSE	TRUE	FALSE	FALSE	FALSE
ENSG00000254527	ENPP7P12	acaf_gwas_meta_analysis_CV_401_ac_over_20.txt	ENSG00000254527	7	4	3	3.46426	0.000531684	-0.379282	0.704478	-0.929299	0.352734	0.958691	FALSE	TRUE	FALSE	FALSE	FALSE
ENSG00000103018	CYB5B	acaf_gwas_meta_analysis_3013650_ac_over_20.txt	ENSG00000103018	16	15	1	-2.11699	0.0342607	0.853008	0.393655	0.929209	0.352781	0.982675	FALSE	TRUE	FALSE	FALSE	FALSE
ENSG00000204644	ZFP57	acaf_gwas_meta_analysis_3008342_ac_over_20.txt	ENSG00000204644	71	69	2	2.11056	0.0348104	-1.35337	0.175938	-0.929157	0.352808	0.971623	FALSE	TRUE	FALSE	FALSE	FALSE
ENSG00000174485	DENND4A	acaf_gwas_meta_analysis_3012030_ac_over_20.txt	ENSG00000174485	88	78	10	11.7815	4.86017e-32	1.6292	0.103271	0.929042	0.352868	0.932901	TRUE	TRUE	FALSE	FALSE	FALSE
ENSG00000138107	ACTR1A	acaf_gwas_meta_analysis_3033575_ac_over_20.txt	ENSG00000138107	20	13	7	2.22118	0.0263387	-0.963651	0.335221	-0.929019	0.352879	0.95145	FALSE	TRUE	FALSE	FALSE	FALSE
ENSG00000124608	AARS2	acaf_gwas_meta_analysis_3033575_ac_over_20.txt	ENSG00000124608	14	12	2	-2.1603	0.0307495	0.80508	0.420773	0.928986	0.352896	0.95145	FALSE	TRUE	FALSE	FALSE	FALSE
ENSG00000116649	SRM	acaf_gwas_meta_analysis_EM_202.1_ac_over_20.txt	ENSG00000116649	76	73	3	2.20226	0.027647	-0.872769	0.382789	-0.928702	0.353044	0.994153	FALSE	TRUE	FALSE	FALSE	FALSE
ENSG00000178381	ZFAND2A	acaf_gwas_meta_analysis_3009744_ac_over_20.txt	ENSG00000178381	9	8	1	-2.11986	0.0340179	-0.975282	0.329421	-0.928668	0.353061	0.95903	FALSE	TRUE	FALSE	FALSE	FALSE
ENSG00000225726	ENSG00000225726	acaf_gwas_meta_analysis_height_ac_over_20.txt	ENSG00000225726	16	14	2	-2.45021	0.0142771	1.02315	0.306235	0.928635	0.353078	0.879205	FALSE	TRUE	FALSE	FALSE	FALSE
ENSG00000159788	RGS12	acaf_gwas_meta_analysis_3008342_ac_over_20.txt	ENSG00000159788	10	7	3	-2.48964	0.0127871	0.794299	0.427022	0.928544	0.353126	0.971623	FALSE	TRUE	FALSE	FALSE	FALSE
ENSG00000182022	CHST15	acaf_gwas_meta_analysis_3028288_ac_over_20.txt	ENSG00000182022	23	20	3	-2.01563	0.0438391	-0.942908	0.345728	-0.928402	0.353199	0.990954	FALSE	TRUE	FALSE	FALSE	FALSE
ENSG00000081320	STK17B	acaf_gwas_meta_analysis_3024929_ac_over_20.txt	ENSG00000081320	30	25	5	-1.99794	0.0457229	0.921424	0.356829	0.928356	0.353223	0.951668	FALSE	TRUE	FALSE	FALSE	FALSE
ENSG00000197969	VPS13A	acaf_gwas_meta_analysis_3011948_ac_over_20.txt	ENSG00000197969	16	14	2	-2.59913	0.00934614	-0.936784	0.34887	-0.928127	0.353342	0.96608	FALSE	TRUE	FALSE	FALSE	FALSE
ENSG00000289447	ENSG00000289447	acaf_gwas_meta_analysis_3033575_ac_over_20.txt	ENSG00000289447	4	2	2	-2.60867	0.00908951	0.919335	0.35792	0.927997	0.353409	0.95145	FALSE	TRUE	FALSE	FALSE	FALSE
ENSG00000293089	CCNYL6	acaf_gwas_meta_analysis_CV_401_ac_over_20.txt	ENSG00000293089	58	51	7	-2.37685	0.0174612	0.90564	0.365127	0.927961	0.353428	0.958895	FALSE	TRUE	FALSE	FALSE	FALSE
ENSG00000121644	DESI2	acaf_gwas_meta_analysis_3011948_ac_over_20.txt	ENSG00000121644	13	12	1	2.3355	0.0195171	0.972004	0.331049	0.927763	0.35353	0.96608	FALSE	TRUE	FALSE	FALSE	FALSE
ENSG00000109272	PF4V1	acaf_gwas_meta_analysis_3011948_ac_over_20.txt	ENSG00000109272	17	16	1	-3.40415	0.000663709	0.998481	0.318046	0.927726	0.35355	0.96608	FALSE	TRUE	FALSE	FALSE	FALSE
ENSG00000136021	SCYL2	acaf_gwas_meta_analysis_3004410_ac_over_20.txt	ENSG00000136021	35	34	1	-2.2463	0.024685	-0.840822	0.400448	-0.927725	0.35355	0.995606	FALSE	TRUE	FALSE	FALSE	FALSE
ENSG00000285693	ENSG00000285693	acaf_gwas_meta_analysis_3033575_ac_over_20.txt	ENSG00000285693	10	8	2	3.00395	0.00266499	-0.949683	0.342273	-0.927541	0.353645	0.95145	FALSE	TRUE	FALSE	FALSE	FALSE
ENSG00000089022	MAPKAPK5	acaf_gwas_meta_analysis_3004410_ac_over_20.txt	ENSG00000089022	143	135	8	-2.41711	0.0156443	-0.848997	0.395883	-0.927515	0.353659	0.995606	FALSE	TRUE	FALSE	FALSE	FALSE
ENSG00000131507	NDFIP1	acaf_gwas_meta_analysis_3010457_ac_over_20.txt	ENSG00000131507	28	14	14	-1.98399	0.0472575	0.919338	0.357919	0.926919	0.353969	0.962095	FALSE	TRUE	FALSE	FALSE	FALSE
ENSG00000171056	SOX7	acaf_gwas_meta_analysis_RE_475_ac_over_20.txt	ENSG00000171056	12	10	2	2.04672	0.0406853	-0.88604	0.375596	-0.926914	0.353971	0.972564	FALSE	TRUE	FALSE	FALSE	FALSE
ENSG00000214309	MBLAC1	acaf_gwas_meta_analysis_3019897_ac_over_20.txt	ENSG00000214309	4	3	1	-2.26901	0.0232678	0.911944	0.361798	0.926872	0.353993	0.981693	FALSE	TRUE	FALSE	FALSE	FALSE
ENSG00000136448	NMT1	acaf_gwas_meta_analysis_RE_475_ac_over_20.txt	ENSG00000136448	32	29	3	2.58693	0.00968353	-1.0132	0.310965	-0.926869	0.353995	0.972564	FALSE	TRUE	FALSE	FALSE	FALSE
ENSG00000259773	ENSG00000259773	acaf_gwas_meta_analysis_3004410_ac_over_20.txt	ENSG00000259773	25	18	7	-2.55503	0.0106179	1.14172	0.253571	0.926816	0.354022	0.995606	FALSE	TRUE	FALSE	FALSE	FALSE
ENSG00000196502	SULT1A1	acaf_gwas_meta_analysis_3033575_ac_over_20.txt	ENSG00000196502	10	7	3	-2.34198	0.0191815	0.867543	0.385645	0.926729	0.354067	0.95145	FALSE	TRUE	FALSE	FALSE	FALSE
ENSG00000289471	ENSG00000289471	acaf_gwas_meta_analysis_3028615_ac_over_20.txt	ENSG00000289471	12	11	1	-2.15397	0.0312424	0.917451	0.358906	0.926645	0.354111	0.962463	FALSE	TRUE	FALSE	FALSE	FALSE
ENSG00000294338	ENSG00000294338	acaf_gwas_meta_analysis_BMI_ac_over_20.txt	ENSG00000294338	8	7	1	2.24237	0.0249373	0.931647	0.351519	0.926217	0.354333	0.960623	FALSE	TRUE	FALSE	FALSE	FALSE
ENSG00000302494	ENSG00000302494	acaf_gwas_meta_analysis_3033575_ac_over_20.txt	ENSG00000302494	67	56	11	-2.42319	0.0153849	-0.86885	0.384929	-0.926188	0.354348	0.95145	FALSE	TRUE	FALSE	FALSE	FALSE
ENSG00000135218	CD36	acaf_gwas_meta_analysis_3009744_ac_over_20.txt	ENSG00000135218	11	8	3	6.56164	5.322e-11	0.843721	0.398826	0.925947	0.354474	0.95903	FALSE	TRUE	FALSE	FALSE	FALSE
ENSG00000124614	RPS10	acaf_gwas_meta_analysis_3024929_ac_over_20.txt	ENSG00000124614	62	55	7	-2.31774	0.0204634	0.771069	0.440666	0.925906	0.354495	0.951668	FALSE	TRUE	FALSE	FALSE	FALSE
ENSG00000187997	C17orf99	acaf_gwas_meta_analysis_EM_202.1_ac_over_20.txt	ENSG00000187997	12	11	1	2.21648	0.0266588	0.911151	0.362216	0.925867	0.354515	0.994153	FALSE	TRUE	FALSE	FALSE	FALSE
ENSG00000306718	ENSG00000306718	acaf_gwas_meta_analysis_3033575_ac_over_20.txt	ENSG00000306718	13	3	10	2.01538	0.0438653	0.722429	0.470031	0.925838	0.35453	0.95145	FALSE	TRUE	FALSE	FALSE	FALSE
ENSG00000178917	ZNF852	acaf_gwas_meta_analysis_RE_474_ac_over_20.txt	ENSG00000178917	30	29	1	2.08436	0.0371277	1.47867	0.139228	0.925718	0.354592	0.985073	FALSE	TRUE	FALSE	FALSE	FALSE
ENSG00000156253	RWDD2B	acaf_gwas_meta_analysis_RE_475_ac_over_20.txt	ENSG00000156253	70	52	18	2.07491	0.0379945	0.8589	0.390396	0.925674	0.354616	0.972564	FALSE	TRUE	FALSE	FALSE	FALSE
ENSG00000261451	ENSG00000261451	acaf_gwas_meta_analysis_3019897_ac_over_20.txt	ENSG00000261451	9	8	1	-2.51257	0.0119856	-0.845497	0.397833	-0.925591	0.354658	0.982734	FALSE	TRUE	FALSE	FALSE	FALSE
ENSG00000055332	EIF2AK2	acaf_gwas_meta_analysis_height_ac_over_20.txt	ENSG00000055332	15	12	3	-2.27639	0.0228229	-0.896805	0.369823	-0.925295	0.354812	0.879594	FALSE	TRUE	FALSE	FALSE	FALSE
ENSG00000198270	TMEM116	acaf_gwas_meta_analysis_3028288_ac_over_20.txt	ENSG00000198270	190	189	1	2.79511	0.00518828	0.0763786	0.939118	0.925159	0.354883	0.990954	FALSE	TRUE	FALSE	FALSE	FALSE
ENSG00000165490	DDIAS	acaf_gwas_meta_analysis_CV_401_ac_over_20.txt	ENSG00000165490	68	51	17	3.36876	0.000755059	0.907496	0.364145	0.925113	0.354907	0.959029	FALSE	TRUE	FALSE	FALSE	FALSE
ENSG00000261819	ENSG00000261819	acaf_gwas_meta_analysis_3011948_ac_over_20.txt	ENSG00000261819	11	10	1	1.98726	0.0468939	0.772603	0.439757	0.924995	0.354969	0.96608	FALSE	TRUE	FALSE	FALSE	FALSE
ENSG00000141279	NPEPPS	acaf_gwas_meta_analysis_3019897_ac_over_20.txt	ENSG00000141279	61	60	1	3.59681	0.000322148	0.821662	0.411269	0.924951	0.354991	0.983295	TRUE	TRUE	FALSE	FALSE	FALSE
ENSG00000136247	ZDHHC4	acaf_gwas_meta_analysis_3009744_ac_over_20.txt	ENSG00000136247	57	55	2	2.1432	0.0320967	-0.891556	0.372631	-0.924716	0.355114	0.95903	FALSE	TRUE	FALSE	FALSE	FALSE
ENSG00000104228	TRIM35	acaf_gwas_meta_analysis_BMI_ac_over_20.txt	ENSG00000104228	46	45	1	2.2511	0.0243791	-0.856247	0.391861	-0.924618	0.355165	0.960623	FALSE	TRUE	FALSE	FALSE	FALSE
ENSG00000157303	SUSD3	acaf_gwas_meta_analysis_CV_404_ac_over_20.txt	ENSG00000157303	52	51	1	1.99509	0.0460335	-1.01765	0.308846	-0.924537	0.355207	0.987165	FALSE	TRUE	FALSE	FALSE	FALSE
ENSG00000295207	ENSG00000295207	acaf_gwas_meta_analysis_RE_474_ac_over_20.txt	ENSG00000295207	27	20	7	-2.14401	0.0320317	0.811925	0.416834	0.924476	0.355239	0.985073	FALSE	TRUE	FALSE	FALSE	FALSE
ENSG00000143702	CEP170	acaf_gwas_meta_analysis_BMI_ac_over_20.txt	ENSG00000143702	67	59	8	3.61473	0.000300666	1.00799	0.313459	0.92442	0.355268	0.960623	FALSE	TRUE	FALSE	FALSE	FALSE
ENSG00000174373	RALGAPA1	acaf_gwas_meta_analysis_3024929_ac_over_20.txt	ENSG00000174373	27	25	2	-2.20809	0.0272379	-0.935495	0.349533	-0.924223	0.35537	0.951668	FALSE	TRUE	FALSE	FALSE	FALSE
ENSG00000142669	SH3BGRL3	acaf_gwas_meta_analysis_3028615_ac_over_20.txt	ENSG00000142669	52	51	1	-2.31686	0.0205113	0.973761	0.330175	0.924191	0.355387	0.962463	TRUE	TRUE	FALSE	FALSE	FALSE
ENSG00000162757	C1orf74	acaf_gwas_meta_analysis_EM_202.2_ac_over_20.txt	ENSG00000162757	9	8	1	2.3869	0.0169912	0.975118	0.329502	0.924104	0.355432	0.973421	FALSE	TRUE	FALSE	FALSE	FALSE
ENSG00000090520	DNAJB11	acaf_gwas_meta_analysis_CV_404_ac_over_20.txt	ENSG00000090520	20	19	1	-2.28472	0.022329	-1.0157	0.309771	-0.924054	0.355458	0.987165	FALSE	TRUE	FALSE	FALSE	FALSE
ENSG00000225190	PLEKHM1	acaf_gwas_meta_analysis_3009744_ac_over_20.txt	ENSG00000225190	25	22	3	-2.81866	0.00482248	-0.806977	0.41968	-0.923901	0.355538	0.95903	FALSE	TRUE	FALSE	FALSE	FALSE
ENSG00000230176	LINC01433	acaf_gwas_meta_analysis_RE_475_ac_over_20.txt	ENSG00000230176	10	9	1	2.72761	0.00637952	0.238355	0.811605	-0.923716	0.355634	0.972564	FALSE	TRUE	FALSE	FALSE	FALSE
ENSG00000101596	SMCHD1	acaf_gwas_meta_analysis_3023314_ac_over_20.txt	ENSG00000101596	13	12	1	1.97268	0.0485319	-0.651276	0.514869	-0.923565	0.355713	0.999643	FALSE	TRUE	FALSE	FALSE	FALSE
ENSG00000305623	ENSG00000305623	acaf_gwas_meta_analysis_EM_202.2_ac_over_20.txt	ENSG00000305623	2	1	1	-2.46934	0.0135363	-0.933329	0.35065	-0.923501	0.355746	0.973421	FALSE	TRUE	FALSE	FALSE	FALSE
ENSG00000150977	RILPL2	acaf_gwas_meta_analysis_EM_202.1_ac_over_20.txt	ENSG00000150977	36	35	1	-2.0477	0.0405897	0.893509	0.371585	0.923485	0.355754	0.994153	FALSE	TRUE	FALSE	FALSE	FALSE
ENSG00000256817	TPT1P12	acaf_gwas_meta_analysis_3028615_ac_over_20.txt	ENSG00000256817	22	15	7	2.27136	0.0231253	-0.97807	0.32804	-0.923465	0.355765	0.962463	FALSE	TRUE	FALSE	FALSE	FALSE
ENSG00000086570	FAT2	acaf_gwas_meta_analysis_RE_475_ac_over_20.txt	ENSG00000086570	8	7	1	-2.21722	0.0266079	0.844618	0.398324	0.923464	0.355765	0.972564	FALSE	TRUE	FALSE	FALSE	FALSE
ENSG00000136231	IGF2BP3	acaf_gwas_meta_analysis_3037511_ac_over_20.txt	ENSG00000136231	18	11	7	-1.98156	0.0475285	-0.62591	0.531374	-0.923392	0.355803	0.958391	FALSE	TRUE	FALSE	FALSE	FALSE
ENSG00000119729	RHOQ	acaf_gwas_meta_analysis_3008342_ac_over_20.txt	ENSG00000119729	22	19	3	-2.77842	0.0054624	0.904293	0.36584	0.923297	0.355852	0.972867	FALSE	TRUE	FALSE	FALSE	FALSE
ENSG00000251660	ENSG00000251660	acaf_gwas_meta_analysis_3037511_ac_over_20.txt	ENSG00000251660	6	5	1	-1.99312	0.0462486	0.904837	0.365552	0.923191	0.355908	0.958391	FALSE	TRUE	FALSE	FALSE	FALSE
ENSG00000138698	RAP1GDS1	acaf_gwas_meta_analysis_height_ac_over_20.txt	ENSG00000138698	461	453	8	2.36831	0.0178694	0.882366	0.377579	0.923182	0.355913	0.880524	FALSE	TRUE	FALSE	FALSE	FALSE
ENSG00000261840	ENSG00000261840	acaf_gwas_meta_analysis_height_ac_over_20.txt	ENSG00000261840	19	16	3	2.01779	0.0436132	-0.910067	0.362787	-0.922972	0.356022	0.880562	FALSE	TRUE	FALSE	FALSE	FALSE
ENSG00000149577	SIDT2	acaf_gwas_meta_analysis_CV_404_ac_over_20.txt	ENSG00000149577	23	20	3	-2.05233	0.0401374	0.917388	0.358939	0.9228	0.356112	0.987165	FALSE	TRUE	FALSE	FALSE	FALSE
ENSG00000272092	ENSG00000272092	acaf_gwas_meta_analysis_CV_401_ac_over_20.txt	ENSG00000272092	4	2	2	-3.65508	0.000257103	-0.982628	0.325791	-0.922729	0.356148	0.959135	FALSE	TRUE	FALSE	FALSE	FALSE
ENSG00000153363	LINC00467	acaf_gwas_meta_analysis_3023314_ac_over_20.txt	ENSG00000153363	28	23	5	2.24506	0.0247642	-0.913247	0.361113	-0.922643	0.356193	0.999643	FALSE	TRUE	FALSE	FALSE	FALSE
ENSG00000249042	FAM151B-DT	acaf_gwas_meta_analysis_3028615_ac_over_20.txt	ENSG00000249042	122	121	1	-2.32143	0.0202635	-0.933068	0.350785	-0.922549	0.356242	0.962463	FALSE	TRUE	FALSE	FALSE	FALSE
ENSG00000070018	LRP6	acaf_gwas_meta_analysis_3004327_ac_over_20.txt	ENSG00000070018	14	13	1	3.78719	0.000152361	-0.846723	0.39715	-0.922509	0.356263	0.966381	FALSE	TRUE	FALSE	FALSE	FALSE
ENSG00000230417	LINC00856	acaf_gwas_meta_analysis_3023314_ac_over_20.txt	ENSG00000230417	7	5	2	2.06605	0.0388235	-0.997161	0.318686	-0.922427	0.356306	0.999643	FALSE	TRUE	FALSE	FALSE	FALSE
ENSG00000255031	ENSG00000255031	acaf_gwas_meta_analysis_height_ac_over_20.txt	ENSG00000255031	10	7	3	2.17004	0.0300037	0.926229	0.354327	0.922322	0.35636	0.881167	FALSE	TRUE	FALSE	FALSE	FALSE
ENSG00000130787	HIP1R	acaf_gwas_meta_analysis_3019897_ac_over_20.txt	ENSG00000130787	22	21	1	3.68566	0.000228112	-0.892735	0.371999	-0.921951	0.356554	0.984381	FALSE	TRUE	FALSE	FALSE	FALSE
ENSG00000293451	TDH	acaf_gwas_meta_analysis_3010457_ac_over_20.txt	ENSG00000293451	12	11	1	-2.44091	0.0146502	-1.09033	0.275569	-0.921865	0.356599	0.963026	FALSE	TRUE	FALSE	FALSE	FALSE
ENSG00000118217	ATF6	acaf_gwas_meta_analysis_RE_474_ac_over_20.txt	ENSG00000118217	69	68	1	2.19643	0.0280615	1.22218	0.221639	0.921711	0.35668	0.985073	FALSE	TRUE	FALSE	FALSE	FALSE
ENSG00000090432	MUL1	acaf_gwas_meta_analysis_3013650_ac_over_20.txt	ENSG00000090432	14	7	7	-3.3417	0.000832673	1.01404	0.310566	0.921693	0.356689	0.982675	FALSE	TRUE	FALSE	FALSE	FALSE
ENSG00000185215	TNFAIP2	acaf_gwas_meta_analysis_3028615_ac_over_20.txt	ENSG00000185215	14	13	1	-2.26386	0.0235826	-1.12277	0.261536	-0.921572	0.356752	0.962463	FALSE	TRUE	FALSE	FALSE	FALSE
ENSG00000274281	ENSG00000274281	acaf_gwas_meta_analysis_RE_475_ac_over_20.txt	ENSG00000274281	41	40	1	2.43836	0.0147541	-0.924166	0.3554	-0.92152	0.356779	0.972564	FALSE	TRUE	FALSE	FALSE	FALSE
ENSG00000040633	PHF23	acaf_gwas_meta_analysis_CV_404_ac_over_20.txt	ENSG00000040633	24	22	2	-2.12294	0.0337592	1.16691	0.243247	0.921475	0.356802	0.987165	FALSE	TRUE	FALSE	FALSE	FALSE
ENSG00000212195	U3	acaf_gwas_meta_analysis_3024929_ac_over_20.txt	ENSG00000212195	110	95	15	-1.97742	0.0479945	-1.01487	0.310167	-0.92126	0.356915	0.951668	FALSE	TRUE	FALSE	FALSE	FALSE
ENSG00000154316	TDH	acaf_gwas_meta_analysis_3010457_ac_over_20.txt	ENSG00000154316	9	8	1	-2.61577	0.00890259	-1.09033	0.275569	-0.921236	0.356927	0.963026	FALSE	TRUE	FALSE	FALSE	FALSE
ENSG00000135297	MTO1	acaf_gwas_meta_analysis_3009744_ac_over_20.txt	ENSG00000135297	36	33	3	-1.98689	0.0469346	1.01753	0.3089	0.921193	0.356949	0.95903	FALSE	TRUE	FALSE	FALSE	FALSE
ENSG00000259248	USP3-AS1	acaf_gwas_meta_analysis_CV_401_ac_over_20.txt	ENSG00000259248	45	35	10	-2.71128	0.0067023	0.89835	0.368999	0.920977	0.357063	0.959274	FALSE	TRUE	FALSE	FALSE	FALSE
ENSG00000100221	JOSD1	acaf_gwas_meta_analysis_3024929_ac_over_20.txt	ENSG00000100221	41	35	6	-2.18594	0.0288198	0.814083	0.415597	0.920806	0.357152	0.951668	FALSE	TRUE	FALSE	FALSE	FALSE
ENSG00000107929	LARP4B	acaf_gwas_meta_analysis_3028615_ac_over_20.txt	ENSG00000107929	79	76	3	-2.44354	0.0145441	-0.877791	0.380057	-0.920652	0.357232	0.962463	TRUE	TRUE	FALSE	FALSE	FALSE
ENSG00000183458	PKD1P3	acaf_gwas_meta_analysis_CV_401_ac_over_20.txt	ENSG00000183458	14	2	12	2.98631	0.00282371	-1.01187	0.311601	-0.920628	0.357245	0.959274	FALSE	TRUE	FALSE	FALSE	FALSE
ENSG00000167414	GNG8	acaf_gwas_meta_analysis_3009744_ac_over_20.txt	ENSG00000167414	7	5	2	1.9655	0.0493567	-1.42703	0.15357	-0.920589	0.357265	0.95903	FALSE	TRUE	FALSE	FALSE	FALSE
ENSG00000295667	ENSG00000295667	acaf_gwas_meta_analysis_3010457_ac_over_20.txt	ENSG00000295667	15	9	6	-2.07941	0.0375801	-0.96126	0.336421	-0.92053	0.357296	0.963026	FALSE	TRUE	FALSE	FALSE	FALSE
ENSG00000170919	TPT1-AS1	acaf_gwas_meta_analysis_3019897_ac_over_20.txt	ENSG00000170919	17	15	2	-2.57335	0.0100719	-0.955329	0.339412	-0.920419	0.357354	0.984381	FALSE	TRUE	FALSE	FALSE	FALSE
ENSG00000110435	PDHX	acaf_gwas_meta_analysis_3010457_ac_over_20.txt	ENSG00000110435	21	20	1	-2.62562	0.00864908	0.996978	0.318775	0.920216	0.35746	0.963026	FALSE	TRUE	FALSE	FALSE	FALSE
ENSG00000168081	PNOC	acaf_gwas_meta_analysis_RE_475_ac_over_20.txt	ENSG00000168081	2	1	1	-2.31234	0.0207592	-0.91846	0.358378	-0.920053	0.357545	0.972564	FALSE	TRUE	FALSE	FALSE	FALSE
ENSG00000108344	PSMD3	acaf_gwas_meta_analysis_RE_475_ac_over_20.txt	ENSG00000108344	8	4	4	2.83089	0.00464189	0.860522	0.389501	0.920016	0.357564	0.972564	FALSE	TRUE	FALSE	FALSE	FALSE
ENSG00000273702	ENSG00000273702	acaf_gwas_meta_analysis_3010457_ac_over_20.txt	ENSG00000273702	22	21	1	3.34788	0.00081432	-0.973816	0.330148	-0.919994	0.357576	0.963026	FALSE	TRUE	FALSE	FALSE	FALSE
ENSG00000287626	ENSG00000287626	acaf_gwas_meta_analysis_3028615_ac_over_20.txt	ENSG00000287626	46	4	42	-3.10971	0.00187271	-0.844189	0.398564	-0.919897	0.357627	0.962463	FALSE	TRUE	FALSE	FALSE	FALSE
ENSG00000198858	R3HDM4	acaf_gwas_meta_analysis_3019897_ac_over_20.txt	ENSG00000198858	18	15	3	3.42835	0.000607253	-0.949956	0.342135	-0.91986	0.357646	0.984381	FALSE	TRUE	FALSE	FALSE	FALSE
ENSG00000146535	GNA12	acaf_gwas_meta_analysis_height_ac_over_20.txt	ENSG00000146535	10	9	1	-6.93009	4.20576e-12	1.24089	0.214648	0.919771	0.357692	0.881529	FALSE	TRUE	FALSE	FALSE	FALSE
ENSG00000160961	ZNF333	acaf_gwas_meta_analysis_RE_475_ac_over_20.txt	ENSG00000160961	26	24	2	2.13524	0.0327413	-0.841527	0.400053	-0.91971	0.357724	0.972564	FALSE	TRUE	FALSE	FALSE	FALSE
ENSG00000111364	DDX55	acaf_gwas_meta_analysis_3010457_ac_over_20.txt	ENSG00000111364	51	38	13	-2.1451	0.031945	0.785323	0.432264	0.91955	0.357808	0.963026	FALSE	TRUE	FALSE	FALSE	FALSE
ENSG00000254879	PTPRJ-AS1	acaf_gwas_meta_analysis_3023314_ac_over_20.txt	ENSG00000254879	11	4	7	-3.85472	0.000115863	0.929563	0.352598	0.919417	0.357878	0.999643	FALSE	TRUE	FALSE	FALSE	FALSE
ENSG00000295161	ENSG00000295161	acaf_gwas_meta_analysis_3028615_ac_over_20.txt	ENSG00000295161	32	31	1	-2.29721	0.0216066	0.937649	0.348425	0.919207	0.357988	0.962463	FALSE	TRUE	FALSE	FALSE	FALSE
ENSG00000294017	ENSG00000294017	acaf_gwas_meta_analysis_3037511_ac_over_20.txt	ENSG00000294017	93	92	1	2.25869	0.0239024	1.02707	0.304389	0.919122	0.358032	0.958391	FALSE	TRUE	FALSE	FALSE	FALSE
ENSG00000143119	CD53	acaf_gwas_meta_analysis_3004327_ac_over_20.txt	ENSG00000143119	35	34	1	-2.77651	0.00549461	-0.930254	0.35224	-0.919113	0.358037	0.966381	TRUE	TRUE	FALSE	FALSE	FALSE
ENSG00000087448	KLHL42	acaf_gwas_meta_analysis_3004410_ac_over_20.txt	ENSG00000087448	17	15	2	3.34657	0.000818176	0.928926	0.352928	0.919016	0.358087	0.995606	FALSE	TRUE	FALSE	FALSE	FALSE
ENSG00000281332	LINC00997	acaf_gwas_meta_analysis_3037511_ac_over_20.txt	ENSG00000281332	52	51	1	2.2739	0.0229722	1.02707	0.304389	0.919008	0.358092	0.958391	FALSE	TRUE	FALSE	FALSE	FALSE
ENSG00000259627	ENSG00000259627	acaf_gwas_meta_analysis_3019897_ac_over_20.txt	ENSG00000259627	21	20	1	-2.32443	0.0201024	0.893177	0.371762	0.918873	0.358162	0.984381	FALSE	TRUE	FALSE	FALSE	FALSE
ENSG00000304189	ENSG00000304189	acaf_gwas_meta_analysis_height_ac_over_20.txt	ENSG00000304189	17	16	1	-2.05094	0.0402726	0.793991	0.427201	0.918775	0.358213	0.881762	FALSE	TRUE	FALSE	FALSE	FALSE
ENSG00000231682	LINC01891	acaf_gwas_meta_analysis_3012030_ac_over_20.txt	ENSG00000231682	15	14	1	2.14443	0.0319988	0.855948	0.392026	0.918755	0.358224	0.935267	FALSE	TRUE	FALSE	FALSE	FALSE
ENSG00000259984	ENSG00000259984	acaf_gwas_meta_analysis_CV_401_ac_over_20.txt	ENSG00000259984	20	18	2	2.10861	0.0349779	0.764874	0.444347	0.918582	0.358314	0.959274	FALSE	TRUE	FALSE	FALSE	FALSE
ENSG00000220201	ZGLP1	acaf_gwas_meta_analysis_EM_202.2_ac_over_20.txt	ENSG00000220201	8	6	2	2.09173	0.0364631	0.914256	0.360582	0.918527	0.358343	0.973421	FALSE	TRUE	FALSE	FALSE	FALSE
ENSG00000161958	FGF11	acaf_gwas_meta_analysis_3033575_ac_over_20.txt	ENSG00000161958	6	5	1	2.12757	0.0333726	-0.90727	0.364264	-0.918511	0.358351	0.95145	FALSE	TRUE	FALSE	FALSE	FALSE
ENSG00000189339	SLC35E2B	acaf_gwas_meta_analysis_3023314_ac_over_20.txt	ENSG00000189339	12	10	2	-2.62403	0.00868952	-1.04359	0.296677	-0.918376	0.358422	0.999643	FALSE	TRUE	FALSE	FALSE	FALSE
ENSG00000104419	NDRG1	acaf_gwas_meta_analysis_height_ac_over_20.txt	ENSG00000104419	11	9	2	1.9626	0.0496925	0.918411	0.358404	0.918087	0.358573	0.881762	FALSE	TRUE	FALSE	FALSE	FALSE
ENSG00000275379	H3C11	acaf_gwas_meta_analysis_3028615_ac_over_20.txt	ENSG00000275379	14	13	1	2.23041	0.02572	-0.868734	0.384993	-0.91798	0.358629	0.962463	FALSE	TRUE	FALSE	FALSE	FALSE
ENSG00000129255	MPDU1	acaf_gwas_meta_analysis_BMI_ac_over_20.txt	ENSG00000129255	16	14	2	-2.04491	0.0408633	-0.388793	0.697429	-0.917908	0.358667	0.960623	FALSE	TRUE	FALSE	FALSE	FALSE
ENSG00000233926	TLE1-DT	acaf_gwas_meta_analysis_3012030_ac_over_20.txt	ENSG00000233926	15	11	4	3.90653	9.36305e-05	0.919206	0.357988	0.917888	0.358677	0.935441	FALSE	TRUE	FALSE	FALSE	FALSE
ENSG00000147872	PLIN2	acaf_gwas_meta_analysis_EM_202.2_ac_over_20.txt	ENSG00000147872	19	17	2	-2.68246	0.00730838	0.87745	0.380242	0.917857	0.358694	0.973421	FALSE	TRUE	FALSE	FALSE	FALSE
ENSG00000226137	BAIAP2-DT	acaf_gwas_meta_analysis_height_ac_over_20.txt	ENSG00000226137	13	12	1	-2.12517	0.0335728	0.793991	0.427201	0.917767	0.358741	0.881932	FALSE	TRUE	FALSE	FALSE	FALSE
ENSG00000063180	CA11	acaf_gwas_meta_analysis_3008342_ac_over_20.txt	ENSG00000063180	8	7	1	-2.72738	0.00638399	0.42346	0.67196	0.917677	0.358788	0.973629	FALSE	TRUE	FALSE	FALSE	FALSE
ENSG00000282980	ENSG00000282980	acaf_gwas_meta_analysis_3013650_ac_over_20.txt	ENSG00000282980	52	7	45	2.36029	0.0182608	-0.992504	0.320952	-0.91765	0.358802	0.982675	FALSE	TRUE	FALSE	FALSE	FALSE
ENSG00000239569	KMT2E-AS1	acaf_gwas_meta_analysis_3019897_ac_over_20.txt	ENSG00000239569	12	11	1	2.22753	0.0259122	-0.917876	0.358684	-0.917606	0.358825	0.984655	FALSE	TRUE	FALSE	FALSE	FALSE
ENSG00000225194	LINC00092	acaf_gwas_meta_analysis_3008342_ac_over_20.txt	ENSG00000225194	50	49	1	2.88411	0.00392516	0.878176	0.379848	0.917578	0.35884	0.973629	FALSE	TRUE	FALSE	FALSE	FALSE
ENSG00000180900	SCRIB	acaf_gwas_meta_analysis_BMI_ac_over_20.txt	ENSG00000180900	4	2	2	-2.37537	0.0175315	-1.03344	0.301396	-0.917491	0.358885	0.960623	FALSE	TRUE	FALSE	FALSE	FALSE
ENSG00000065357	DGKA	acaf_gwas_meta_analysis_CV_401_ac_over_20.txt	ENSG00000065357	8	6	2	1.99213	0.0463569	-0.916864	0.359214	-0.917321	0.358975	0.959274	FALSE	TRUE	FALSE	FALSE	FALSE
ENSG00000221838	AP4M1	acaf_gwas_meta_analysis_3012030_ac_over_20.txt	ENSG00000221838	18	12	6	-3.70122	0.000214568	-1.06904	0.285053	-0.917122	0.359079	0.935862	FALSE	TRUE	FALSE	FALSE	FALSE
ENSG00000101247	NDUFAF5	acaf_gwas_meta_analysis_3033575_ac_over_20.txt	ENSG00000101247	60	57	3	-2.63283	0.00846777	-0.887536	0.37479	-0.917082	0.3591	0.95145	FALSE	TRUE	FALSE	FALSE	FALSE
ENSG00000162078	ZG16B	acaf_gwas_meta_analysis_3012030_ac_over_20.txt	ENSG00000162078	41	40	1	-3.322	0.00089375	-1.09909	0.27173	-0.917007	0.359139	0.935862	FALSE	TRUE	FALSE	FALSE	FALSE
ENSG00000304625	ENSG00000304625	acaf_gwas_meta_analysis_3037511_ac_over_20.txt	ENSG00000304625	22	19	3	2.46238	0.013802	-0.90543	0.365238	-0.917002	0.359142	0.958391	FALSE	TRUE	FALSE	FALSE	FALSE
ENSG00000228649	SNHG26	acaf_gwas_meta_analysis_3011948_ac_over_20.txt	ENSG00000228649	19	18	1	2.69208	0.00710078	1.0295	0.303242	0.916842	0.359225	0.96608	FALSE	TRUE	FALSE	FALSE	FALSE
ENSG00000143458	GABPB2	acaf_gwas_meta_analysis_CV_401_ac_over_20.txt	ENSG00000143458	30	27	3	2.03858	0.041492	0.892403	0.372177	0.916796	0.359249	0.959274	FALSE	TRUE	FALSE	FALSE	FALSE
ENSG00000255390	DCHS1-AS1	acaf_gwas_meta_analysis_3008342_ac_over_20.txt	ENSG00000255390	15	14	1	-2.08209	0.0373345	0.935257	0.349656	0.916733	0.359283	0.973629	FALSE	TRUE	FALSE	FALSE	FALSE
ENSG00000140575	IQGAP1	acaf_gwas_meta_analysis_EM_202.2_ac_over_20.txt	ENSG00000140575	19	18	1	2.08646	0.0369374	0.959601	0.337256	0.916667	0.359317	0.973421	FALSE	TRUE	FALSE	FALSE	FALSE
ENSG00000123159	GIPC1	acaf_gwas_meta_analysis_height_ac_over_20.txt	ENSG00000123159	14	13	1	2.25569	0.0240902	-1	0.317311	-0.916603	0.359351	0.882257	FALSE	TRUE	FALSE	FALSE	FALSE
ENSG00000149639	MTCL2	acaf_gwas_meta_analysis_height_ac_over_20.txt	ENSG00000149639	26	24	2	2.29899	0.0215056	-0.942769	0.345799	-0.916544	0.359381	0.882257	FALSE	TRUE	FALSE	FALSE	FALSE
ENSG00000267207	BCAS3-AS1	acaf_gwas_meta_analysis_EM_202.2_ac_over_20.txt	ENSG00000267207	12	7	5	2.26322	0.023622	0.86691	0.385991	0.916486	0.359412	0.973421	FALSE	TRUE	FALSE	FALSE	FALSE
ENSG00000168653	NDUFS5	acaf_gwas_meta_analysis_RE_475_ac_over_20.txt	ENSG00000168653	60	59	1	-2.01358	0.0440537	0.85421	0.392989	0.916474	0.359418	0.972564	FALSE	TRUE	FALSE	FALSE	FALSE
ENSG00000301898	ENSG00000301898	acaf_gwas_meta_analysis_3033575_ac_over_20.txt	ENSG00000301898	44	38	6	3.5851	0.000336943	1.09593	0.27311	0.91644	0.359436	0.95145	FALSE	TRUE	FALSE	FALSE	FALSE
ENSG00000254614	CAPN1-AS1	acaf_gwas_meta_analysis_3009744_ac_over_20.txt	ENSG00000254614	15	14	1	-2.05266	0.0401057	-0.659411	0.509632	-0.916298	0.359511	0.95903	FALSE	TRUE	FALSE	FALSE	FALSE
ENSG00000175324	LSM1	acaf_gwas_meta_analysis_height_ac_over_20.txt	ENSG00000175324	13	12	1	-2.21714	0.0266137	-0.875316	0.381402	-0.916224	0.35955	0.882257	FALSE	TRUE	FALSE	FALSE	FALSE
ENSG00000197283	SYNGAP1	acaf_gwas_meta_analysis_3033575_ac_over_20.txt	ENSG00000197283	42	36	6	-2.33833	0.0193701	-0.856496	0.391724	-0.915965	0.359685	0.95145	FALSE	TRUE	FALSE	FALSE	FALSE
ENSG00000289755	ENSG00000289755	acaf_gwas_meta_analysis_3033575_ac_over_20.txt	ENSG00000289755	10	7	3	-2.32393	0.020129	0.856637	0.391645	0.915896	0.359722	0.95145	FALSE	TRUE	FALSE	FALSE	FALSE
ENSG00000112249	ASCC3	acaf_gwas_meta_analysis_3023314_ac_over_20.txt	ENSG00000112249	17	16	1	-3.52755	0.00041942	0.932442	0.351108	0.915835	0.359753	0.999643	FALSE	TRUE	FALSE	FALSE	FALSE
ENSG00000182010	RTKN2	acaf_gwas_meta_analysis_EM_202.1_ac_over_20.txt	ENSG00000182010	19	15	4	2.55458	0.0106316	0.733798	0.463072	0.915761	0.359792	0.994153	FALSE	TRUE	FALSE	FALSE	FALSE
ENSG00000223648	IGHV3-64	acaf_gwas_meta_analysis_3019897_ac_over_20.txt	ENSG00000223648	187	162	25	2.18	0.0292575	-0.462681	0.643593	-0.915611	0.359871	0.985297	FALSE	TRUE	FALSE	FALSE	FALSE
ENSG00000302880	ENSG00000302880	acaf_gwas_meta_analysis_3033575_ac_over_20.txt	ENSG00000302880	62	27	35	3.17316	0.0015079	-0.961048	0.336528	-0.91548	0.35994	0.95145	FALSE	TRUE	FALSE	FALSE	FALSE
ENSG00000183638	RP1L1	acaf_gwas_meta_analysis_3010457_ac_over_20.txt	ENSG00000183638	31	30	1	2.44319	0.0145582	1.00715	0.313863	0.915413	0.359975	0.963026	FALSE	TRUE	FALSE	FALSE	FALSE
ENSG00000160339	FCN2	acaf_gwas_meta_analysis_3013650_ac_over_20.txt	ENSG00000160339	18	16	2	3.37319	0.000743014	0.921272	0.356908	0.915291	0.360039	0.982675	TRUE	TRUE	FALSE	FALSE	FALSE
ENSG00000267580	ENSG00000267580	acaf_gwas_meta_analysis_BMI_ac_over_20.txt	ENSG00000267580	43	39	4	2.32472	0.0200869	0.931596	0.351545	0.915276	0.360047	0.960623	FALSE	TRUE	FALSE	FALSE	FALSE
ENSG00000162695	SLC30A7	acaf_gwas_meta_analysis_3010457_ac_over_20.txt	ENSG00000162695	92	91	1	-2.00758	0.0446875	0.929566	0.352596	0.915229	0.360071	0.963026	FALSE	TRUE	FALSE	FALSE	FALSE
ENSG00000154127	UBASH3B	acaf_gwas_meta_analysis_3024929_ac_over_20.txt	ENSG00000154127	25	24	1	-3.23818	0.00120296	-0.939269	0.347593	-0.915215	0.360079	0.951668	FALSE	TRUE	FALSE	FALSE	FALSE
ENSG00000168014	C2CD3	acaf_gwas_meta_analysis_height_ac_over_20.txt	ENSG00000168014	58	55	3	-3.03171	0.00243169	-0.855428	0.392314	-0.915128	0.360124	0.882257	FALSE	TRUE	FALSE	FALSE	FALSE
ENSG00000293879	ENSG00000293879	acaf_gwas_meta_analysis_3012030_ac_over_20.txt	ENSG00000293879	73	66	7	-3.37186	0.000746626	0.994672	0.319896	0.914996	0.360194	0.936844	FALSE	TRUE	FALSE	FALSE	FALSE
ENSG00000167264	DUS2	acaf_gwas_meta_analysis_3028615_ac_over_20.txt	ENSG00000167264	32	20	12	-1.96834	0.0490292	-0.842508	0.399504	-0.914974	0.360206	0.962463	FALSE	TRUE	FALSE	FALSE	FALSE
ENSG00000113088	GZMK	acaf_gwas_meta_analysis_3037511_ac_over_20.txt	ENSG00000113088	72	71	1	1.96843	0.049018	-0.910678	0.362465	-0.914897	0.360246	0.958391	FALSE	TRUE	FALSE	FALSE	FALSE
ENSG00000299794	ENSG00000299794	acaf_gwas_meta_analysis_3012030_ac_over_20.txt	ENSG00000299794	10	9	1	-3.18558	0.00144465	0.881141	0.378241	0.914874	0.360258	0.936844	FALSE	TRUE	FALSE	FALSE	FALSE
ENSG00000289011	ENSG00000289011	acaf_gwas_meta_analysis_3019897_ac_over_20.txt	ENSG00000289011	7	2	5	-1.79532	0.0726021	-1.97018	0.0488182	-0.914692	0.360354	0.985545	FALSE	FALSE	TRUE	FALSE	FALSE
ENSG00000224000	ENSG00000224000	acaf_gwas_meta_analysis_height_ac_over_20.txt	ENSG00000224000	7	6	1	-2.12229	0.0338131	-0.919591	0.357787	-0.914602	0.360401	0.882257	FALSE	TRUE	FALSE	FALSE	FALSE
ENSG00000088727	KIF9	acaf_gwas_meta_analysis_3012030_ac_over_20.txt	ENSG00000088727	12	8	4	3.23644	0.0012103	-0.961964	0.336068	-0.914543	0.360431	0.936844	FALSE	TRUE	FALSE	FALSE	FALSE
ENSG00000254211	LINC01485	acaf_gwas_meta_analysis_RE_474_ac_over_20.txt	ENSG00000254211	12	11	1	3.36414	0.000767817	-0.945087	0.344615	-0.914498	0.360455	0.985073	FALSE	TRUE	FALSE	FALSE	FALSE
ENSG00000138463	SLC49A4	acaf_gwas_meta_analysis_3024929_ac_over_20.txt	ENSG00000138463	51	49	2	-2.18336	0.0290096	-0.878788	0.379516	-0.914395	0.360509	0.951668	FALSE	TRUE	FALSE	FALSE	FALSE
ENSG00000135837	CEP350	acaf_gwas_meta_analysis_3009744_ac_over_20.txt	ENSG00000135837	49	43	6	-2.2625	0.0236663	-0.88542	0.37593	-0.914332	0.360542	0.95903	FALSE	TRUE	FALSE	FALSE	FALSE
ENSG00000251369	ZNF550	acaf_gwas_meta_analysis_3009744_ac_over_20.txt	ENSG00000251369	11	4	7	2.57937	0.00989794	-0.965902	0.334093	-0.914305	0.360556	0.95903	FALSE	TRUE	FALSE	FALSE	FALSE
ENSG00000102921	N4BP1	acaf_gwas_meta_analysis_BMI_ac_over_20.txt	ENSG00000102921	6	3	3	-2.55971	0.010476	-0.855536	0.392255	-0.914207	0.360608	0.960623	FALSE	TRUE	FALSE	FALSE	FALSE
ENSG00000197903	H2BC12	acaf_gwas_meta_analysis_3028288_ac_over_20.txt	ENSG00000197903	90	89	1	2.07248	0.0382204	1.29348	0.195844	0.91408	0.360675	0.992756	FALSE	TRUE	FALSE	FALSE	FALSE
ENSG00000129347	KRI1	acaf_gwas_meta_analysis_3028615_ac_over_20.txt	ENSG00000129347	18	17	1	2.21106	0.0270317	-0.932791	0.350928	-0.914001	0.360716	0.962463	FALSE	TRUE	FALSE	FALSE	FALSE
ENSG00000130227	XPO7	acaf_gwas_meta_analysis_EM_202.1_ac_over_20.txt	ENSG00000130227	17	16	1	-2.00146	0.0453423	0.858686	0.390514	0.913871	0.360785	0.994153	FALSE	TRUE	FALSE	FALSE	FALSE
ENSG00000239828	CCDC54-AS1	acaf_gwas_meta_analysis_3011948_ac_over_20.txt	ENSG00000239828	3	1	2	2.74814	0.00599352	-1.08915	0.276086	-0.913865	0.360788	0.96608	FALSE	TRUE	FALSE	FALSE	FALSE
ENSG00000291153	STAG3L4	acaf_gwas_meta_analysis_BMI_ac_over_20.txt	ENSG00000291153	23	20	3	2.09513	0.0361592	-0.836433	0.402912	-0.913844	0.360799	0.960623	FALSE	TRUE	FALSE	FALSE	FALSE
ENSG00000168438	CDC40	acaf_gwas_meta_analysis_height_ac_over_20.txt	ENSG00000168438	12	10	2	2.06366	0.0390503	-0.889167	0.373913	-0.913776	0.360835	0.882257	FALSE	TRUE	FALSE	FALSE	FALSE
ENSG00000233695	GAS6-AS1	acaf_gwas_meta_analysis_3028288_ac_over_20.txt	ENSG00000233695	12	10	2	2.72922	0.00634841	-0.934441	0.350077	-0.913684	0.360883	0.992756	FALSE	TRUE	FALSE	FALSE	FALSE
ENSG00000137210	TMEM14B	acaf_gwas_meta_analysis_3011948_ac_over_20.txt	ENSG00000137210	17	14	3	2.54793	0.0108365	0.918058	0.358589	0.913638	0.360907	0.96608	FALSE	TRUE	FALSE	FALSE	FALSE
ENSG00000249700	SRD5A3-AS1	acaf_gwas_meta_analysis_RE_475_ac_over_20.txt	ENSG00000249700	20	19	1	2.28674	0.0222113	-0.327098	0.743593	-0.913629	0.360912	0.972564	FALSE	TRUE	FALSE	FALSE	FALSE
ENSG00000166579	NDEL1	acaf_gwas_meta_analysis_EM_202.2_ac_over_20.txt	ENSG00000166579	99	98	1	-1.97381	0.0484035	-0.913599	0.360928	-0.913563	0.360947	0.973421	FALSE	TRUE	FALSE	FALSE	FALSE
ENSG00000205583	STAG3L1	acaf_gwas_meta_analysis_BMI_ac_over_20.txt	ENSG00000205583	17	14	3	5.30418	1.13182e-07	0.813922	0.41569	0.913496	0.360982	0.960623	FALSE	TRUE	FALSE	FALSE	FALSE
ENSG00000127084	FGD3	acaf_gwas_meta_analysis_3011948_ac_over_20.txt	ENSG00000127084	32	31	1	2.537	0.0111808	0.412606	0.679896	0.913463	0.360999	0.96608	FALSE	TRUE	FALSE	FALSE	FALSE
ENSG00000235641	LINC00484	acaf_gwas_meta_analysis_3009744_ac_over_20.txt	ENSG00000235641	36	35	1	-2.39575	0.0165862	0.735271	0.462175	0.913417	0.361023	0.95903	FALSE	TRUE	FALSE	FALSE	FALSE
ENSG00000126005	MMP24OS	acaf_gwas_meta_analysis_height_ac_over_20.txt	ENSG00000126005	26	19	7	-5.37511	7.65346e-08	1.01269	0.311207	0.913239	0.361117	0.882257	FALSE	TRUE	FALSE	FALSE	FALSE
ENSG00000130749	ZC3H4	acaf_gwas_meta_analysis_3004327_ac_over_20.txt	ENSG00000130749	7	6	1	2.29339	0.0218258	-0.527175	0.598072	-0.913221	0.361126	0.966381	FALSE	TRUE	FALSE	FALSE	FALSE
ENSG00000236911	CR1-AS1	acaf_gwas_meta_analysis_3013650_ac_over_20.txt	ENSG00000236911	106	86	20	-2.3481	0.0188695	1.02813	0.303886	0.913218	0.361128	0.982675	TRUE	TRUE	FALSE	FALSE	FALSE
ENSG00000241258	CRCP	acaf_gwas_meta_analysis_3009744_ac_over_20.txt	ENSG00000241258	111	102	9	2.23657	0.0253146	0.954811	0.339673	0.913175	0.36115	0.95903	FALSE	TRUE	FALSE	FALSE	FALSE
ENSG00000288694	ENSG00000288694	acaf_gwas_meta_analysis_3004410_ac_over_20.txt	ENSG00000288694	78	76	2	1.96932	0.0489162	0.900507	0.36785	0.91304	0.361221	0.995606	FALSE	TRUE	FALSE	FALSE	FALSE
ENSG00000125703	ATG4C	acaf_gwas_meta_analysis_CV_401_ac_over_20.txt	ENSG00000125703	7	6	1	2.88725	0.00388625	0.869359	0.384651	0.912965	0.361261	0.959274	FALSE	TRUE	FALSE	FALSE	FALSE
ENSG00000168701	TMEM208	acaf_gwas_meta_analysis_height_ac_over_20.txt	ENSG00000168701	8	7	1	3.5955	0.00032377	-0.973419	0.330345	-0.912789	0.361353	0.882257	FALSE	TRUE	FALSE	FALSE	FALSE
ENSG00000147687	TATDN1	acaf_gwas_meta_analysis_RE_475_ac_over_20.txt	ENSG00000147687	46	45	1	2.24334	0.024875	-0.917669	0.358792	-0.912215	0.361655	0.972564	FALSE	TRUE	FALSE	FALSE	FALSE
ENSG00000136045	PWP1	acaf_gwas_meta_analysis_3009744_ac_over_20.txt	ENSG00000136045	21	14	7	2.30758	0.0210227	0.832353	0.40521	0.912152	0.361689	0.95903	FALSE	TRUE	FALSE	FALSE	FALSE
ENSG00000189144	ZNF573	acaf_gwas_meta_analysis_3008342_ac_over_20.txt	ENSG00000189144	201	200	1	2.03561	0.0417893	1.46441	0.143081	-0.9119	0.361821	0.974845	FALSE	TRUE	FALSE	FALSE	FALSE
ENSG00000307252	ENSG00000307252	acaf_gwas_meta_analysis_3019897_ac_over_20.txt	ENSG00000307252	34	32	2	2.46125	0.0138452	-1.05209	0.292759	-0.9119	0.361821	0.98558	FALSE	TRUE	FALSE	FALSE	FALSE
ENSG00000293471	ENSG00000293471	acaf_gwas_meta_analysis_3011948_ac_over_20.txt	ENSG00000293471	22	21	1	-2.08167	0.037373	-0.794678	0.426801	-0.911883	0.36183	0.96608	FALSE	TRUE	FALSE	FALSE	FALSE
ENSG00000140995	DEF8	acaf_gwas_meta_analysis_height_ac_over_20.txt	ENSG00000140995	14	11	3	-3.33859	0.000842054	0.804321	0.421212	0.911859	0.361843	0.882257	FALSE	TRUE	FALSE	FALSE	FALSE
ENSG00000035141	FAM136A	acaf_gwas_meta_analysis_3012030_ac_over_20.txt	ENSG00000035141	39	22	17	2.13601	0.0326784	0.902763	0.366652	0.911837	0.361854	0.936844	FALSE	TRUE	FALSE	FALSE	FALSE
ENSG00000182873	PRKCZ-AS1	acaf_gwas_meta_analysis_3012030_ac_over_20.txt	ENSG00000182873	8	7	1	-2.5078	0.0121485	-0.933583	0.350519	-0.911806	0.361871	0.936844	FALSE	TRUE	FALSE	FALSE	FALSE
ENSG00000296050	ENSG00000296050	acaf_gwas_meta_analysis_height_ac_over_20.txt	ENSG00000296050	12	11	1	2.91981	0.00350247	0.858613	0.390554	0.911534	0.362014	0.882257	FALSE	TRUE	FALSE	FALSE	FALSE
ENSG00000118816	CCNI	acaf_gwas_meta_analysis_3033575_ac_over_20.txt	ENSG00000118816	16	14	2	-2.83314	0.00460925	0.301058	0.763371	0.911454	0.362056	0.95145	FALSE	TRUE	FALSE	FALSE	FALSE
ENSG00000135437	RDH5	acaf_gwas_meta_analysis_3013650_ac_over_20.txt	ENSG00000135437	10	5	5	2.83227	0.00462184	-1.1879	0.234871	-0.911242	0.362168	0.982675	FALSE	TRUE	FALSE	FALSE	FALSE
ENSG00000137767	SQOR	acaf_gwas_meta_analysis_EM_202.1_ac_over_20.txt	ENSG00000137767	14	11	3	-2.48392	0.0129946	0.903674	0.366168	0.911213	0.362183	0.994153	FALSE	TRUE	FALSE	FALSE	FALSE
ENSG00000173762	CD7	acaf_gwas_meta_analysis_3010457_ac_over_20.txt	ENSG00000173762	44	42	2	2.28262	0.0224528	-0.956576	0.338781	-0.911108	0.362239	0.963026	FALSE	TRUE	FALSE	FALSE	FALSE
ENSG00000179913	B3GNT3	acaf_gwas_meta_analysis_3024929_ac_over_20.txt	ENSG00000179913	4	3	1	-2.01119	0.044305	1.15179	0.249407	0.91109	0.362248	0.951668	FALSE	TRUE	FALSE	FALSE	FALSE
ENSG00000161036	LRWD1	acaf_gwas_meta_analysis_height_ac_over_20.txt	ENSG00000161036	17	16	1	-2.25543	0.0241062	-0.883054	0.377207	-0.910789	0.362406	0.882262	FALSE	TRUE	FALSE	FALSE	FALSE
ENSG00000214562	NUTM2D	acaf_gwas_meta_analysis_RE_475_ac_over_20.txt	ENSG00000214562	9	6	3	2.08147	0.0373906	-0.539912	0.589258	-0.910685	0.362461	0.973147	FALSE	TRUE	FALSE	FALSE	FALSE
ENSG00000184007	PTP4A2	acaf_gwas_meta_analysis_NS_328.11_ac_over_20.txt	ENSG00000184007	13	6	7	1.97056	0.0487743	0.937525	0.348488	0.910665	0.362472	0.985891	FALSE	TRUE	FALSE	FALSE	FALSE
ENSG00000169592	INO80E	acaf_gwas_meta_analysis_3037511_ac_over_20.txt	ENSG00000169592	6	5	1	1.98051	0.047646	-1.05977	0.289251	-0.910651	0.362479	0.958391	FALSE	TRUE	FALSE	FALSE	FALSE
ENSG00000125912	NCLN	acaf_gwas_meta_analysis_RE_475_ac_over_20.txt	ENSG00000125912	17	16	1	-2.30529	0.0211506	-0.919043	0.358073	-0.910635	0.362488	0.973147	FALSE	TRUE	FALSE	FALSE	FALSE
ENSG00000156603	MED19	acaf_gwas_meta_analysis_3010457_ac_over_20.txt	ENSG00000156603	31	28	3	-3.12665	0.00176808	-0.90517	0.365375	-0.910543	0.362536	0.963026	TRUE	TRUE	FALSE	FALSE	FALSE
ENSG00000160183	TMPRSS3	acaf_gwas_meta_analysis_3024929_ac_over_20.txt	ENSG00000160183	31	29	2	-2.5887	0.00963398	0.794643	0.426821	0.910362	0.362632	0.951668	FALSE	TRUE	FALSE	FALSE	FALSE
ENSG00000253305	PCDHGB6	acaf_gwas_meta_analysis_BMI_ac_over_20.txt	ENSG00000253305	30	29	1	-2.31728	0.0204884	-0.923611	0.355689	-0.910302	0.362663	0.960623	FALSE	TRUE	FALSE	FALSE	FALSE
ENSG00000106290	TAF6	acaf_gwas_meta_analysis_3024929_ac_over_20.txt	ENSG00000106290	9	7	2	-2.72218	0.00648535	-1.04381	0.296573	-0.910179	0.362728	0.951668	FALSE	TRUE	FALSE	FALSE	FALSE
ENSG00000204020	LIPN	acaf_gwas_meta_analysis_3012030_ac_over_20.txt	ENSG00000204020	38	37	1	-2.2155	0.0267258	0.888611	0.374212	0.910116	0.362761	0.936844	FALSE	TRUE	FALSE	FALSE	FALSE
ENSG00000293188	ENSG00000293188	acaf_gwas_meta_analysis_BMI_ac_over_20.txt	ENSG00000293188	11	6	5	-4.52775	5.96164e-06	-1.39444	0.163184	-0.910063	0.362789	0.960623	FALSE	TRUE	FALSE	FALSE	FALSE
ENSG00000167608	TMC4	acaf_gwas_meta_analysis_3028288_ac_over_20.txt	ENSG00000167608	12	9	3	-2.53497	0.0112458	-0.891786	0.372508	-0.909802	0.362927	0.992756	FALSE	TRUE	FALSE	FALSE	FALSE
ENSG00000310517	CAST	acaf_gwas_meta_analysis_3010457_ac_over_20.txt	ENSG00000310517	11	10	1	-2.65025	0.00804325	-0.734991	0.462345	-0.909738	0.362961	0.963026	FALSE	TRUE	FALSE	FALSE	FALSE
ENSG00000197183	NOL4L	acaf_gwas_meta_analysis_CV_401_ac_over_20.txt	ENSG00000197183	52	40	12	-2.24656	0.0246679	0.818002	0.413356	0.909683	0.36299	0.959274	FALSE	TRUE	FALSE	FALSE	FALSE
ENSG00000196154	S100A4	acaf_gwas_meta_analysis_EM_202.2_ac_over_20.txt	ENSG00000196154	10	9	1	2.26444	0.0235469	-0.928462	0.353168	-0.909633	0.363016	0.973421	FALSE	TRUE	FALSE	FALSE	FALSE
ENSG00000099899	TRMT2A	acaf_gwas_meta_analysis_3024929_ac_over_20.txt	ENSG00000099899	12	5	7	2.60613	0.00915716	0.0942106	0.924942	-0.909455	0.36311	0.951668	FALSE	TRUE	FALSE	FALSE	FALSE
ENSG00000105281	SLC1A5	acaf_gwas_meta_analysis_3028615_ac_over_20.txt	ENSG00000105281	14	7	7	2.03769	0.0415814	0.872904	0.382716	0.909411	0.363133	0.962463	FALSE	TRUE	FALSE	FALSE	FALSE
ENSG00000105048	TNNT1	acaf_gwas_meta_analysis_3009744_ac_over_20.txt	ENSG00000105048	26	25	1	2.43418	0.0149255	0.936948	0.348785	0.909402	0.363138	0.95903	FALSE	TRUE	FALSE	FALSE	FALSE
ENSG00000137871	ZNF280D	acaf_gwas_meta_analysis_3009744_ac_over_20.txt	ENSG00000137871	19	12	7	-2.73845	0.00617292	0.875583	0.381257	0.909398	0.36314	0.95903	FALSE	TRUE	FALSE	FALSE	FALSE
ENSG00000103653	CSK	acaf_gwas_meta_analysis_BMI_ac_over_20.txt	ENSG00000103653	37	28	9	-2.28364	0.0223924	0.82106	0.411612	0.909348	0.363166	0.960623	FALSE	TRUE	FALSE	FALSE	FALSE
ENSG00000057704	TMCC3	acaf_gwas_meta_analysis_CV_401_ac_over_20.txt	ENSG00000057704	20	19	1	2.25426	0.0241796	0.936087	0.349228	0.909341	0.36317	0.959274	FALSE	TRUE	FALSE	FALSE	FALSE
ENSG00000295871	ENSG00000295871	acaf_gwas_meta_analysis_3028288_ac_over_20.txt	ENSG00000295871	4	1	3	2.01849	0.0435407	0.938399	0.348039	0.909304	0.36319	0.992756	FALSE	TRUE	FALSE	FALSE	FALSE
ENSG00000131196	NFATC1	acaf_gwas_meta_analysis_EM_202.2_ac_over_20.txt	ENSG00000131196	9	8	1	2.75674	0.00583814	-0.906829	0.364497	-0.909192	0.363249	0.973421	TRUE	TRUE	FALSE	FALSE	FALSE
ENSG00000264070	DND1P1	acaf_gwas_meta_analysis_3008342_ac_over_20.txt	ENSG00000264070	19	3	16	3.61624	0.000298914	-1.41507	0.157048	-0.909081	0.363308	0.974845	FALSE	TRUE	FALSE	FALSE	FALSE
ENSG00000287919	ENSG00000287919	acaf_gwas_meta_analysis_3011948_ac_over_20.txt	ENSG00000287919	35	33	2	2.03755	0.0415951	0.915223	0.360075	0.908875	0.363416	0.96608	FALSE	TRUE	FALSE	FALSE	FALSE
ENSG00000198870	STKLD1	acaf_gwas_meta_analysis_3024929_ac_over_20.txt	ENSG00000198870	11	10	1	-3.27553	0.00105465	0.940365	0.34703	0.908865	0.363421	0.951668	FALSE	TRUE	FALSE	FALSE	FALSE
ENSG00000143546	S100A8	acaf_gwas_meta_analysis_3011948_ac_over_20.txt	ENSG00000143546	4	3	1	2.70414	0.00684806	1.25943	0.207876	0.908864	0.363422	0.96608	TRUE	TRUE	FALSE	FALSE	FALSE
ENSG00000265401	ENSG00000265401	acaf_gwas_meta_analysis_3013650_ac_over_20.txt	ENSG00000265401	21	3	18	-1.98304	0.0473633	-0.968111	0.332989	-0.908856	0.363426	0.982675	FALSE	TRUE	FALSE	FALSE	FALSE
ENSG00000060558	GNA15	acaf_gwas_meta_analysis_3009744_ac_over_20.txt	ENSG00000060558	11	9	2	-1.96823	0.0490419	0.88713	0.375009	0.908799	0.363456	0.95903	FALSE	TRUE	FALSE	FALSE	FALSE
ENSG00000224152	BAZ2B-AS1	acaf_gwas_meta_analysis_3037511_ac_over_20.txt	ENSG00000224152	80	38	42	-2.75769	0.00582116	0.858298	0.390728	0.908626	0.363548	0.958391	FALSE	TRUE	FALSE	FALSE	FALSE
ENSG00000279565	ENSG00000279565	acaf_gwas_meta_analysis_RE_475_ac_over_20.txt	ENSG00000279565	25	24	1	-3.07414	0.00211108	1.17338	0.240642	0.908557	0.363584	0.975142	FALSE	TRUE	FALSE	FALSE	FALSE
ENSG00000112303	VNN2	acaf_gwas_meta_analysis_3004327_ac_over_20.txt	ENSG00000112303	19	15	4	-3.02543	0.00248278	0.870353	0.384108	0.908479	0.363625	0.966381	FALSE	TRUE	FALSE	FALSE	FALSE
ENSG00000164663	USP49	acaf_gwas_meta_analysis_3033575_ac_over_20.txt	ENSG00000164663	15	14	1	2.19197	0.0283818	-0.988488	0.322914	-0.908254	0.363744	0.95145	FALSE	TRUE	FALSE	FALSE	FALSE
ENSG00000259627	ENSG00000259627	acaf_gwas_meta_analysis_height_ac_over_20.txt	ENSG00000259627	21	20	1	3.4526	0.000555207	-0.870107	0.384242	-0.908247	0.363748	0.882693	FALSE	TRUE	FALSE	FALSE	FALSE
ENSG00000223834	ENSG00000223834	acaf_gwas_meta_analysis_3012030_ac_over_20.txt	ENSG00000223834	31	27	4	-1.98624	0.0470068	0.946041	0.344128	0.908129	0.36381	0.936844	FALSE	TRUE	FALSE	FALSE	FALSE
ENSG00000106404	CLDN15	acaf_gwas_meta_analysis_height_ac_over_20.txt	ENSG00000106404	12	10	2	-2.40012	0.0163897	0.828904	0.407159	0.908121	0.363814	0.882693	FALSE	TRUE	FALSE	FALSE	FALSE
ENSG00000197265	GTF2E2	acaf_gwas_meta_analysis_3024929_ac_over_20.txt	ENSG00000197265	15	14	1	-2.5375	0.0111646	0.990377	0.32199	0.90804	0.363857	0.951668	FALSE	TRUE	FALSE	FALSE	FALSE
ENSG00000174839	DENND6A	acaf_gwas_meta_analysis_3004327_ac_over_20.txt	ENSG00000174839	40	30	10	-2.3287	0.0198748	-0.914209	0.360607	-0.9078	0.363984	0.966381	FALSE	TRUE	FALSE	FALSE	FALSE
ENSG00000142102	PGGHG	acaf_gwas_meta_analysis_3024929_ac_over_20.txt	ENSG00000142102	17	16	1	-2.53317	0.0113035	-0.114524	0.908823	0.907782	0.363993	0.951668	TRUE	TRUE	FALSE	FALSE	FALSE
ENSG00000163516	ANKZF1	acaf_gwas_meta_analysis_3037511_ac_over_20.txt	ENSG00000163516	8	6	2	2.49948	0.0124374	0.946785	0.343748	0.907767	0.364001	0.958391	FALSE	TRUE	FALSE	FALSE	FALSE
ENSG00000230537	LINC02937	acaf_gwas_meta_analysis_3009744_ac_over_20.txt	ENSG00000230537	24	23	1	-2.33955	0.0193071	0.735271	0.462175	0.907531	0.364126	0.95903	FALSE	TRUE	FALSE	FALSE	FALSE
ENSG00000162711	NLRP3	acaf_gwas_meta_analysis_3028288_ac_over_20.txt	ENSG00000162711	16	13	3	-1.96426	0.0495002	-0.851254	0.394628	-0.907397	0.364197	0.992764	FALSE	TRUE	FALSE	FALSE	FALSE
ENSG00000127989	MTERF1	acaf_gwas_meta_analysis_3004410_ac_over_20.txt	ENSG00000127989	104	99	5	-2.31455	0.0206377	-0.90411	0.365937	-0.907235	0.364282	0.995606	FALSE	TRUE	FALSE	FALSE	FALSE
ENSG00000228649	SNHG26	acaf_gwas_meta_analysis_EM_202.2_ac_over_20.txt	ENSG00000228649	19	18	1	-2.26061	0.0237835	-1.0016	0.316539	-0.907112	0.364347	0.973421	FALSE	TRUE	FALSE	FALSE	FALSE
ENSG00000104852	SNRNP70	acaf_gwas_meta_analysis_3028288_ac_over_20.txt	ENSG00000104852	6	4	2	-2.00809	0.0446339	0.893927	0.371361	0.907107	0.36435	0.992764	FALSE	TRUE	FALSE	FALSE	FALSE
ENSG00000154227	CERS3	acaf_gwas_meta_analysis_3028615_ac_over_20.txt	ENSG00000154227	32	21	11	2.64523	0.00816351	0.929727	0.352513	0.906972	0.364421	0.962463	FALSE	TRUE	FALSE	FALSE	FALSE
ENSG00000307982	ENSG00000307982	acaf_gwas_meta_analysis_3024929_ac_over_20.txt	ENSG00000307982	12	10	2	3.22845	0.00124464	-1.0222	0.306688	-0.906936	0.364441	0.951668	FALSE	TRUE	FALSE	FALSE	FALSE
ENSG00000293879	ENSG00000293879	acaf_gwas_meta_analysis_3009744_ac_over_20.txt	ENSG00000293879	73	66	7	-3.07853	0.00208023	0.979579	0.327294	0.906854	0.364484	0.95903	FALSE	TRUE	FALSE	FALSE	FALSE
ENSG00000104112	SCG3	acaf_gwas_meta_analysis_3004327_ac_over_20.txt	ENSG00000104112	18	16	2	-2.23268	0.0255704	-0.925841	0.354529	-0.906633	0.364601	0.966381	FALSE	TRUE	FALSE	FALSE	FALSE
ENSG00000111639	MRPL51	acaf_gwas_meta_analysis_CV_404_ac_over_20.txt	ENSG00000111639	34	33	1	-1.99191	0.0463815	0.907717	0.364028	0.906614	0.364611	0.987165	FALSE	TRUE	FALSE	FALSE	FALSE
ENSG00000120029	ARMH3	acaf_gwas_meta_analysis_NS_328.11_ac_over_20.txt	ENSG00000120029	78	75	3	2.38913	0.0168884	0.88636	0.375423	0.906607	0.364615	0.985891	FALSE	TRUE	FALSE	FALSE	FALSE
ENSG00000107957	SH3PXD2A	acaf_gwas_meta_analysis_RE_475_ac_over_20.txt	ENSG00000107957	51	50	1	-2.40642	0.0161099	0.984696	0.324773	0.906452	0.364697	0.976741	FALSE	TRUE	FALSE	FALSE	FALSE
ENSG00000115414	FN1	acaf_gwas_meta_analysis_3009744_ac_over_20.txt	ENSG00000115414	23	22	1	2.03881	0.0414688	-0.888505	0.374269	-0.90645	0.364698	0.95903	FALSE	TRUE	FALSE	FALSE	FALSE
ENSG00000011007	ELOA	acaf_gwas_meta_analysis_3019897_ac_over_20.txt	ENSG00000011007	7	6	1	2.37027	0.0177751	-0.759253	0.447701	-0.906405	0.364722	0.987241	FALSE	TRUE	FALSE	FALSE	FALSE
ENSG00000266472	MRPS21	acaf_gwas_meta_analysis_3019897_ac_over_20.txt	ENSG00000266472	85	83	2	-2.31386	0.0206753	-0.923903	0.355537	-0.906369	0.364741	0.987241	FALSE	TRUE	FALSE	FALSE	FALSE
ENSG00000109320	NFKB1	acaf_gwas_meta_analysis_3013650_ac_over_20.txt	ENSG00000109320	78	65	13	-2.7438	0.00607319	-0.762081	0.446012	-0.906368	0.364741	0.982675	TRUE	TRUE	FALSE	FALSE	FALSE
ENSG00000047188	YTHDC2	acaf_gwas_meta_analysis_3009744_ac_over_20.txt	ENSG00000047188	104	91	13	-2.68688	0.0072122	-0.937378	0.348564	-0.906341	0.364756	0.95903	FALSE	TRUE	FALSE	FALSE	FALSE
ENSG00000166436	TRIM66	acaf_gwas_meta_analysis_3009744_ac_over_20.txt	ENSG00000166436	17	10	7	-2.73936	0.00615582	0.933441	0.350592	0.906294	0.36478	0.95903	FALSE	TRUE	FALSE	FALSE	FALSE
ENSG00000288604	ENSG00000288604	acaf_gwas_meta_analysis_3010457_ac_over_20.txt	ENSG00000288604	22	21	1	-6.86424	6.68448e-12	1.14667	0.251519	0.906241	0.364808	0.963026	TRUE	TRUE	FALSE	FALSE	FALSE
ENSG00000186501	TMEM222	acaf_gwas_meta_analysis_3009744_ac_over_20.txt	ENSG00000186501	28	27	1	2.01153	0.0442695	0.903013	0.366519	0.906199	0.364831	0.95903	FALSE	TRUE	FALSE	FALSE	FALSE
ENSG00000237655	ENSG00000237655	acaf_gwas_meta_analysis_height_ac_over_20.txt	ENSG00000237655	4	1	3	-3.2537	0.00113913	-0.885291	0.376	-0.906065	0.364901	0.883781	FALSE	TRUE	FALSE	FALSE	FALSE
ENSG00000304663	ENSG00000304663	acaf_gwas_meta_analysis_BMI_ac_over_20.txt	ENSG00000304663	19	12	7	2.10205	0.0355485	0.917903	0.35867	0.905997	0.364937	0.960623	FALSE	TRUE	FALSE	FALSE	FALSE
ENSG00000132950	ZMYM5	acaf_gwas_meta_analysis_CV_401_ac_over_20.txt	ENSG00000132950	18	15	3	-2.62964	0.0085476	0.878653	0.379589	0.905758	0.365064	0.959274	FALSE	TRUE	FALSE	FALSE	FALSE
ENSG00000273198	ENSG00000273198	acaf_gwas_meta_analysis_CV_401_ac_over_20.txt	ENSG00000273198	12	11	1	2.2076	0.0272725	0.903332	0.36635	0.905595	0.365151	0.959274	FALSE	TRUE	FALSE	FALSE	FALSE
ENSG00000225434	LINC01504	acaf_gwas_meta_analysis_3028615_ac_over_20.txt	ENSG00000225434	44	43	1	-2.90563	0.0036651	0.958184	0.33797	0.905567	0.365165	0.962463	FALSE	TRUE	FALSE	FALSE	FALSE
ENSG00000185658	BRWD1	acaf_gwas_meta_analysis_NS_328.11_ac_over_20.txt	ENSG00000185658	28	27	1	2.15612	0.0310746	-0.971274	0.331412	-0.905301	0.365306	0.985891	FALSE	TRUE	FALSE	FALSE	FALSE
ENSG00000174165	ZDHHC24	acaf_gwas_meta_analysis_3037511_ac_over_20.txt	ENSG00000174165	16	14	2	2.21609	0.0266856	0.767441	0.442819	0.905292	0.36531	0.958391	FALSE	TRUE	FALSE	FALSE	FALSE
ENSG00000155265	GOLGA7B	acaf_gwas_meta_analysis_3008342_ac_over_20.txt	ENSG00000155265	12	11	1	-2.0842	0.0371424	0.92734	0.35375	0.905271	0.365322	0.974845	FALSE	TRUE	FALSE	FALSE	FALSE
ENSG00000235072	ARNILA	acaf_gwas_meta_analysis_3012030_ac_over_20.txt	ENSG00000235072	23	21	2	-2.75853	0.0058062	-0.883763	0.376824	-0.905221	0.365349	0.936844	FALSE	TRUE	FALSE	FALSE	FALSE
ENSG00000247796	MOCS2-DT	acaf_gwas_meta_analysis_BMI_ac_over_20.txt	ENSG00000247796	19	14	5	2.6075	0.00912071	-0.881511	0.378041	-0.905042	0.365443	0.960623	FALSE	TRUE	FALSE	FALSE	FALSE
ENSG00000140416	TPM1	acaf_gwas_meta_analysis_3019897_ac_over_20.txt	ENSG00000140416	19	18	1	-2.40411	0.016212	0.893177	0.371762	0.904899	0.365519	0.987241	FALSE	TRUE	FALSE	FALSE	FALSE
ENSG00000309351	ENSG00000309351	acaf_gwas_meta_analysis_3010457_ac_over_20.txt	ENSG00000309351	107	104	3	-1.79938	0.0719587	-1.99086	0.0464964	-0.90487	0.365535	0.963026	FALSE	FALSE	TRUE	FALSE	FALSE
ENSG00000108262	GIT1	acaf_gwas_meta_analysis_height_ac_over_20.txt	ENSG00000108262	106	99	7	-3.12185	0.00179716	0.969759	0.332167	0.904855	0.365542	0.883781	TRUE	TRUE	FALSE	FALSE	FALSE
ENSG00000140678	ITGAX	acaf_gwas_meta_analysis_CV_401_ac_over_20.txt	ENSG00000140678	36	21	15	-1.99307	0.0462536	0.839521	0.401177	0.904725	0.365611	0.959274	FALSE	TRUE	FALSE	FALSE	FALSE
ENSG00000290549	ENSG00000290549	acaf_gwas_meta_analysis_3010457_ac_over_20.txt	ENSG00000290549	22	21	1	-1.99884	0.045626	0.939509	0.34747	0.904715	0.365616	0.963026	FALSE	TRUE	FALSE	FALSE	FALSE
ENSG00000130702	LAMA5	acaf_gwas_meta_analysis_3024929_ac_over_20.txt	ENSG00000130702	41	40	1	-2.03083	0.0422719	-0.939005	0.347728	-0.904263	0.365856	0.951668	FALSE	TRUE	FALSE	FALSE	FALSE
ENSG00000135272	MDFIC	acaf_gwas_meta_analysis_3033575_ac_over_20.txt	ENSG00000135272	40	37	3	-2.69175	0.00710789	1.05212	0.292743	0.904222	0.365878	0.95145	FALSE	TRUE	FALSE	FALSE	FALSE
ENSG00000253552	HOXA-AS2	acaf_gwas_meta_analysis_3009744_ac_over_20.txt	ENSG00000253552	41	40	1	2.2009	0.0277429	0.992659	0.320876	0.904091	0.365947	0.95903	FALSE	TRUE	FALSE	FALSE	FALSE
ENSG00000104823	ECH1	acaf_gwas_meta_analysis_NS_328.11_ac_over_20.txt	ENSG00000104823	12	11	1	2.12347	0.0337142	0.612932	0.539921	0.90403	0.365979	0.985891	FALSE	TRUE	FALSE	FALSE	FALSE
ENSG00000289604	CTAGE8	acaf_gwas_meta_analysis_height_ac_over_20.txt	ENSG00000289604	14	13	1	-1.97642	0.0481069	-1.02881	0.303569	-0.904009	0.365991	0.883781	FALSE	TRUE	FALSE	FALSE	FALSE
ENSG00000198920	KIAA0753	acaf_gwas_meta_analysis_CV_404_ac_over_20.txt	ENSG00000198920	33	24	9	-2.05371	0.0400033	-0.878211	0.379829	-0.903954	0.36602	0.987165	FALSE	TRUE	FALSE	FALSE	FALSE
ENSG00000148288	GBGT1	acaf_gwas_meta_analysis_3033575_ac_over_20.txt	ENSG00000148288	12	11	1	3.00269	0.00267606	-0.856436	0.391756	-0.90395	0.366022	0.95145	FALSE	TRUE	FALSE	FALSE	FALSE
ENSG00000220721	OR1F12P	acaf_gwas_meta_analysis_3012030_ac_over_20.txt	ENSG00000220721	176	167	9	-7.18059	6.94108e-13	0.797072	0.425409	0.903882	0.366058	0.936844	FALSE	TRUE	FALSE	FALSE	FALSE
ENSG00000239642	MEIKIN	acaf_gwas_meta_analysis_3008342_ac_over_20.txt	ENSG00000239642	125	121	4	-2.44999	0.0142861	-0.845732	0.397702	-0.903848	0.366076	0.974845	FALSE	TRUE	FALSE	FALSE	FALSE
ENSG00000099899	TRMT2A	acaf_gwas_meta_analysis_3012030_ac_over_20.txt	ENSG00000099899	12	5	7	-2.6047	0.00919542	-0.0990785	0.921076	0.90368	0.366165	0.936844	FALSE	TRUE	FALSE	FALSE	FALSE
ENSG00000115282	TTC31	acaf_gwas_meta_analysis_3024929_ac_over_20.txt	ENSG00000115282	45	43	2	2.81152	0.00493082	0.923196	0.355905	0.903662	0.366174	0.951668	TRUE	TRUE	FALSE	FALSE	FALSE
ENSG00000158966	CACHD1	acaf_gwas_meta_analysis_3010457_ac_over_20.txt	ENSG00000158966	14	13	1	2.01831	0.0435592	-0.846753	0.397133	-0.903606	0.366204	0.963026	FALSE	TRUE	FALSE	FALSE	FALSE
ENSG00000171109	MFN1	acaf_gwas_meta_analysis_BMI_ac_over_20.txt	ENSG00000171109	30	28	2	2.20693	0.0273189	-0.904065	0.365961	-0.903248	0.366394	0.960623	FALSE	TRUE	FALSE	FALSE	FALSE
ENSG00000279198	ENSG00000279198	acaf_gwas_meta_analysis_3024929_ac_over_20.txt	ENSG00000279198	6	5	1	21.4827	2.2595e-102	-0.932687	0.350981	-0.903202	0.366418	0.951668	TRUE	TRUE	FALSE	FALSE	FALSE
ENSG00000171720	HDAC3	acaf_gwas_meta_analysis_3013650_ac_over_20.txt	ENSG00000171720	8	6	2	-4.07051	4.69104e-05	0.903602	0.366207	0.903158	0.366442	0.982675	FALSE	TRUE	FALSE	FALSE	FALSE
ENSG00000170006	TMEM154	acaf_gwas_meta_analysis_height_ac_over_20.txt	ENSG00000170006	16	11	5	-2.25789	0.0239526	-0.859554	0.390035	-0.903138	0.366452	0.883781	FALSE	TRUE	FALSE	FALSE	FALSE
ENSG00000178301	AQP11	acaf_gwas_meta_analysis_3033575_ac_over_20.txt	ENSG00000178301	14	12	2	-2.04552	0.0408033	1.05819	0.289968	0.903135	0.366454	0.95145	FALSE	TRUE	FALSE	FALSE	FALSE
ENSG00000256657	ENSG00000256657	acaf_gwas_meta_analysis_3028288_ac_over_20.txt	ENSG00000256657	138	130	8	2.37871	0.0173734	0.907524	0.36413	0.903072	0.366488	0.992764	FALSE	TRUE	FALSE	FALSE	FALSE
ENSG00000163050	COQ8A	acaf_gwas_meta_analysis_3037511_ac_over_20.txt	ENSG00000163050	93	91	2	4.9311	8.17694e-07	0.311594	0.755349	-0.902969	0.366542	0.958391	TRUE	TRUE	FALSE	FALSE	FALSE
ENSG00000135929	CYP27A1	acaf_gwas_meta_analysis_3023314_ac_over_20.txt	ENSG00000135929	22	20	2	-3.77068	0.000162802	1.04846	0.294428	0.902926	0.366565	0.999643	FALSE	TRUE	FALSE	FALSE	FALSE
ENSG00000118680	MYL12B	acaf_gwas_meta_analysis_3008342_ac_over_20.txt	ENSG00000118680	10	7	3	2.20916	0.0271634	0.868743	0.384988	0.902832	0.366615	0.974845	FALSE	TRUE	FALSE	FALSE	FALSE
ENSG00000125753	VASP	acaf_gwas_meta_analysis_3033575_ac_over_20.txt	ENSG00000125753	13	12	1	-2.19643	0.028061	0.919891	0.35763	0.902786	0.366639	0.95145	FALSE	TRUE	FALSE	FALSE	FALSE
ENSG00000115685	PPP1R7	acaf_gwas_meta_analysis_3004410_ac_over_20.txt	ENSG00000115685	36	31	5	-2.23006	0.0257436	0.931256	0.351721	0.902687	0.366692	0.995606	FALSE	TRUE	FALSE	FALSE	FALSE
ENSG00000076555	ACACB	acaf_gwas_meta_analysis_3011948_ac_over_20.txt	ENSG00000076555	13	12	1	2.04809	0.0405509	0.948843	0.3427	0.902661	0.366706	0.96608	FALSE	TRUE	FALSE	FALSE	FALSE
ENSG00000251279	SMIM15-AS1	acaf_gwas_meta_analysis_3023314_ac_over_20.txt	ENSG00000251279	69	59	10	2.43165	0.0150302	-0.878344	0.379757	-0.902621	0.366727	0.999643	FALSE	TRUE	FALSE	FALSE	FALSE
ENSG00000300503	ENSG00000300503	acaf_gwas_meta_analysis_RE_475_ac_over_20.txt	ENSG00000300503	9	8	1	2.03799	0.0415514	0.884326	0.37652	0.902343	0.366875	0.977474	FALSE	TRUE	FALSE	FALSE	FALSE
ENSG00000103187	COTL1	acaf_gwas_meta_analysis_3010457_ac_over_20.txt	ENSG00000103187	15	14	1	-2.01065	0.0443627	0.884964	0.376176	0.902336	0.366878	0.963026	FALSE	TRUE	FALSE	FALSE	FALSE
ENSG00000223896	CCNJP2	acaf_gwas_meta_analysis_3033575_ac_over_20.txt	ENSG00000223896	24	22	2	7.25689	3.96094e-13	0.806816	0.419772	0.902141	0.366982	0.95145	FALSE	TRUE	FALSE	FALSE	FALSE
ENSG00000280046	ENSG00000280046	acaf_gwas_meta_analysis_3010457_ac_over_20.txt	ENSG00000280046	7	6	1	2.10118	0.0356254	-0.939063	0.347698	-0.902139	0.366983	0.963026	FALSE	TRUE	FALSE	FALSE	FALSE
ENSG00000301529	ENSG00000301529	acaf_gwas_meta_analysis_3004327_ac_over_20.txt	ENSG00000301529	16	15	1	-1.99862	0.0456497	-1.13639	0.255794	-0.901923	0.367098	0.966381	FALSE	TRUE	FALSE	FALSE	FALSE
ENSG00000305225	ENSG00000305225	acaf_gwas_meta_analysis_3010457_ac_over_20.txt	ENSG00000305225	22	18	4	-2.50401	0.0122795	1.03315	0.301535	0.901913	0.367103	0.963026	FALSE	TRUE	FALSE	FALSE	FALSE
ENSG00000145860	RNF145	acaf_gwas_meta_analysis_3037511_ac_over_20.txt	ENSG00000145860	39	20	19	3.56075	0.000369801	0.965926	0.334081	0.90189	0.367115	0.958391	FALSE	TRUE	FALSE	FALSE	FALSE
ENSG00000267633	ENSG00000267633	acaf_gwas_meta_analysis_3012030_ac_over_20.txt	ENSG00000267633	12	11	1	2.26934	0.0232479	0.919616	0.357774	0.901699	0.367217	0.936844	FALSE	TRUE	FALSE	FALSE	FALSE
ENSG00000163082	SGPP2	acaf_gwas_meta_analysis_3012030_ac_over_20.txt	ENSG00000163082	25	24	1	-2.90499	0.00367261	0.901931	0.367093	0.901584	0.367278	0.936844	FALSE	TRUE	FALSE	FALSE	FALSE
ENSG00000293697	ANKRD20A5P	acaf_gwas_meta_analysis_3019897_ac_over_20.txt	ENSG00000293697	33	31	2	-2.15734	0.0309792	0.946351	0.34397	0.901507	0.367319	0.987241	FALSE	TRUE	FALSE	FALSE	FALSE
ENSG00000155592	ZKSCAN2	acaf_gwas_meta_analysis_height_ac_over_20.txt	ENSG00000155592	34	31	3	-2.22281	0.0262288	1.04404	0.296466	0.901431	0.367359	0.883781	FALSE	TRUE	FALSE	FALSE	FALSE
ENSG00000167778	SPRYD3	acaf_gwas_meta_analysis_3012030_ac_over_20.txt	ENSG00000167778	39	37	2	2.40967	0.0159671	-0.844484	0.398399	-0.901427	0.367361	0.936844	FALSE	TRUE	FALSE	FALSE	FALSE
ENSG00000290999	ENSG00000290999	acaf_gwas_meta_analysis_3023314_ac_over_20.txt	ENSG00000290999	48	47	1	-2.46889	0.0135532	-0.820334	0.412026	-0.901203	0.36748	0.999643	FALSE	TRUE	FALSE	FALSE	FALSE
ENSG00000180233	ZNRF2	acaf_gwas_meta_analysis_3008342_ac_over_20.txt	ENSG00000180233	58	57	1	-2.22537	0.0260561	-0.885012	0.37615	-0.901127	0.367521	0.974845	FALSE	TRUE	FALSE	FALSE	FALSE
ENSG00000122223	CD244	acaf_gwas_meta_analysis_3010457_ac_over_20.txt	ENSG00000122223	29	26	3	2.34344	0.0191069	-0.850242	0.395191	-0.90109	0.36754	0.963026	FALSE	TRUE	FALSE	FALSE	FALSE
ENSG00000128891	CCDC32	acaf_gwas_meta_analysis_3004410_ac_over_20.txt	ENSG00000128891	12	9	3	2.30958	0.0209111	0.887051	0.375051	0.901079	0.367546	0.995606	FALSE	TRUE	FALSE	FALSE	FALSE
ENSG00000253616	CHILL1	acaf_gwas_meta_analysis_EM_202.2_ac_over_20.txt	ENSG00000253616	88	85	3	2.50247	0.012333	-0.336634	0.736393	-0.900991	0.367593	0.976131	FALSE	TRUE	FALSE	FALSE	FALSE
ENSG00000189339	SLC35E2B	acaf_gwas_meta_analysis_BMI_ac_over_20.txt	ENSG00000189339	12	10	2	4.32317	1.53801e-05	-0.691861	0.489025	-0.900945	0.367617	0.960623	FALSE	TRUE	FALSE	FALSE	FALSE
ENSG00000187796	CARD9	acaf_gwas_meta_analysis_3013650_ac_over_20.txt	ENSG00000187796	35	34	1	2.54249	0.0110065	0.940477	0.346973	0.900867	0.367659	0.982675	FALSE	TRUE	FALSE	FALSE	FALSE
ENSG00000198417	MT1F	acaf_gwas_meta_analysis_3012030_ac_over_20.txt	ENSG00000198417	13	12	1	-2.33001	0.0198056	0.806396	0.420014	0.900702	0.367747	0.936844	FALSE	TRUE	FALSE	FALSE	FALSE
ENSG00000305455	ENSG00000305455	acaf_gwas_meta_analysis_3033575_ac_over_20.txt	ENSG00000305455	18	15	3	-2.09881	0.0358337	0.879822	0.378956	0.900698	0.367749	0.95145	FALSE	TRUE	FALSE	FALSE	FALSE
ENSG00000125910	S1PR4	acaf_gwas_meta_analysis_3004327_ac_over_20.txt	ENSG00000125910	9	7	2	3.38087	0.000722578	0.812062	0.416756	0.900564	0.36782	0.966381	FALSE	TRUE	FALSE	FALSE	FALSE
ENSG00000146826	TRAPPC14	acaf_gwas_meta_analysis_EM_202.2_ac_over_20.txt	ENSG00000146826	25	22	3	-2.50793	0.0121439	0.956014	0.339065	0.900416	0.367899	0.976131	FALSE	TRUE	FALSE	FALSE	FALSE
ENSG00000295442	ENSG00000295442	acaf_gwas_meta_analysis_3033575_ac_over_20.txt	ENSG00000295442	6	5	1	2.17879	0.0293472	-0.910493	0.362563	-0.900405	0.367905	0.95145	FALSE	TRUE	FALSE	FALSE	FALSE
ENSG00000175003	SLC22A1	acaf_gwas_meta_analysis_3004410_ac_over_20.txt	ENSG00000175003	23	19	4	2.05436	0.0399408	0.971932	0.331084	0.900368	0.367925	0.995606	FALSE	TRUE	FALSE	FALSE	FALSE
ENSG00000182952	HMGN4	acaf_gwas_meta_analysis_3028615_ac_over_20.txt	ENSG00000182952	89	71	18	-2.64668	0.00812851	0.965035	0.334527	0.900335	0.367942	0.962463	FALSE	TRUE	FALSE	FALSE	FALSE
ENSG00000164654	MIOS	acaf_gwas_meta_analysis_BMI_ac_over_20.txt	ENSG00000164654	7	5	2	-2.13711	0.032589	-0.981818	0.326189	-0.900181	0.368024	0.960623	FALSE	TRUE	FALSE	FALSE	FALSE
ENSG00000225506	CYP4A22-AS1	acaf_gwas_meta_analysis_3012030_ac_over_20.txt	ENSG00000225506	19	17	2	-2.08054	0.0374764	0.717092	0.473318	0.90011	0.368062	0.936844	FALSE	TRUE	FALSE	FALSE	FALSE
ENSG00000167077	MEI1	acaf_gwas_meta_analysis_3004327_ac_over_20.txt	ENSG00000167077	61	58	3	4.08591	4.39048e-05	-0.644737	0.519098	-0.899883	0.368182	0.966381	TRUE	TRUE	FALSE	FALSE	FALSE
ENSG00000257433	RPAP3-DT	acaf_gwas_meta_analysis_3011948_ac_over_20.txt	ENSG00000257433	71	70	1	2.15165	0.0314249	0.936943	0.348788	0.899854	0.368198	0.96608	FALSE	TRUE	FALSE	FALSE	FALSE
ENSG00000162066	AMDHD2	acaf_gwas_meta_analysis_3024929_ac_over_20.txt	ENSG00000162066	16	8	8	2.92325	0.00346399	0.959248	0.337434	0.899738	0.36826	0.951668	FALSE	TRUE	FALSE	FALSE	FALSE
ENSG00000122971	ACADS	acaf_gwas_meta_analysis_3009744_ac_over_20.txt	ENSG00000122971	40	39	1	2.95636	0.00311297	-0.796858	0.425534	-0.899554	0.368357	0.960224	TRUE	TRUE	FALSE	FALSE	FALSE
ENSG00000171720	HDAC3	acaf_gwas_meta_analysis_3010457_ac_over_20.txt	ENSG00000171720	8	6	2	2.02909	0.0424488	-0.899679	0.368291	-0.899458	0.368409	0.963026	FALSE	TRUE	FALSE	FALSE	FALSE
ENSG00000247157	LINC01252	acaf_gwas_meta_analysis_3011948_ac_over_20.txt	ENSG00000247157	60	55	5	-2.25548	0.0241035	-0.832136	0.405332	-0.899322	0.368481	0.96608	FALSE	TRUE	FALSE	FALSE	FALSE
ENSG00000307222	ENSG00000307222	acaf_gwas_meta_analysis_EM_202.1_ac_over_20.txt	ENSG00000307222	28	26	2	2.069	0.0385461	-0.778895	0.436042	-0.899305	0.36849	0.994153	FALSE	TRUE	FALSE	FALSE	FALSE
ENSG00000304436	ENSG00000304436	acaf_gwas_meta_analysis_3019897_ac_over_20.txt	ENSG00000304436	8	5	3	3.11943	0.00181198	0.930004	0.352369	0.899242	0.368524	0.987241	FALSE	TRUE	FALSE	FALSE	FALSE
ENSG00000007255	TRAPPC6A	acaf_gwas_meta_analysis_3028288_ac_over_20.txt	ENSG00000007255	24	23	1	2.67799	0.00740647	-0.958685	0.337718	-0.899237	0.368526	0.992764	FALSE	TRUE	FALSE	FALSE	FALSE
ENSG00000294455	ENSG00000294455	acaf_gwas_meta_analysis_3004410_ac_over_20.txt	ENSG00000294455	20	17	3	-3.47137	0.00051781	-1.58461	0.113056	-0.899187	0.368553	0.995606	FALSE	TRUE	FALSE	FALSE	FALSE
ENSG00000171307	ZDHHC16	acaf_gwas_meta_analysis_3019897_ac_over_20.txt	ENSG00000171307	18	5	13	-2.94911	0.00318686	0.038128	0.969586	-0.89918	0.368557	0.987241	FALSE	TRUE	FALSE	FALSE	FALSE
ENSG00000174485	DENND4A	acaf_gwas_meta_analysis_3037511_ac_over_20.txt	ENSG00000174485	88	78	10	2.27503	0.0229042	-0.762006	0.446056	-0.899123	0.368587	0.958391	FALSE	TRUE	FALSE	FALSE	FALSE
ENSG00000105370	LIM2	acaf_gwas_meta_analysis_3011948_ac_over_20.txt	ENSG00000105370	7	5	2	-2.12943	0.0332183	0.808326	0.418903	0.899065	0.368618	0.96608	FALSE	TRUE	FALSE	FALSE	FALSE
ENSG00000142599	RERE	acaf_gwas_meta_analysis_3019897_ac_over_20.txt	ENSG00000142599	52	51	1	4.165	3.11352e-05	-1.10393	0.269623	-0.899022	0.368641	0.987241	FALSE	TRUE	FALSE	FALSE	FALSE
ENSG00000145780	FEM1C	acaf_gwas_meta_analysis_EM_202.2_ac_over_20.txt	ENSG00000145780	29	27	2	2.40734	0.0160691	0.814867	0.415148	0.899019	0.368642	0.976131	FALSE	TRUE	FALSE	FALSE	FALSE
ENSG00000175779	LINC02694	acaf_gwas_meta_analysis_3010457_ac_over_20.txt	ENSG00000175779	19	16	3	1.96178	0.0497884	-0.809718	0.418102	-0.898977	0.368665	0.963026	FALSE	TRUE	FALSE	FALSE	FALSE
ENSG00000257337	TNS2-AS1	acaf_gwas_meta_analysis_3028615_ac_over_20.txt	ENSG00000257337	21	20	1	2.11456	0.0344675	-1.0572	0.29042	-0.898964	0.368672	0.962463	FALSE	TRUE	FALSE	FALSE	FALSE
ENSG00000196586	MYO6	acaf_gwas_meta_analysis_height_ac_over_20.txt	ENSG00000196586	78	58	20	-2.50307	0.012312	0.894403	0.371106	0.898921	0.368695	0.884086	FALSE	TRUE	FALSE	FALSE	FALSE
ENSG00000106351	AGFG2	acaf_gwas_meta_analysis_3004327_ac_over_20.txt	ENSG00000106351	14	11	3	2.64102	0.00826569	-0.877352	0.380296	-0.898602	0.368865	0.966381	FALSE	TRUE	FALSE	FALSE	FALSE
ENSG00000099899	TRMT2A	acaf_gwas_meta_analysis_3004410_ac_over_20.txt	ENSG00000099899	12	5	7	2.62686	0.00861769	0.111926	0.910882	-0.898492	0.368923	0.995606	FALSE	TRUE	FALSE	FALSE	FALSE
ENSG00000138829	FBN2	acaf_gwas_meta_analysis_height_ac_over_20.txt	ENSG00000138829	20	14	6	-2.77507	0.00551895	1.04033	0.298187	0.898459	0.368941	0.884086	FALSE	TRUE	FALSE	FALSE	FALSE
ENSG00000289599	ENSG00000289599	acaf_gwas_meta_analysis_3033575_ac_over_20.txt	ENSG00000289599	2	1	1	-2.03286	0.0420663	0.113122	0.909934	-0.898398	0.368973	0.95145	FALSE	TRUE	FALSE	FALSE	FALSE
ENSG00000213445	SIPA1	acaf_gwas_meta_analysis_3019897_ac_over_20.txt	ENSG00000213445	13	11	2	-2.18034	0.0292323	0.883928	0.376735	0.898326	0.369012	0.987241	TRUE	TRUE	FALSE	FALSE	FALSE
ENSG00000228223	HCG11	acaf_gwas_meta_analysis_CV_401_ac_over_20.txt	ENSG00000228223	67	61	6	3.81909	0.000133945	0.793012	0.427771	0.898232	0.369062	0.959274	FALSE	TRUE	FALSE	FALSE	FALSE
ENSG00000112308	C6orf62	acaf_gwas_meta_analysis_BMI_ac_over_20.txt	ENSG00000112308	50	49	1	-2.79137	0.00524848	-0.954891	0.339633	-0.898216	0.369071	0.960623	FALSE	TRUE	FALSE	FALSE	FALSE
ENSG00000175445	LPL	acaf_gwas_meta_analysis_CV_401_ac_over_20.txt	ENSG00000175445	15	12	3	-2.81028	0.00494977	1.01256	0.311272	0.898148	0.369107	0.959274	FALSE	TRUE	FALSE	FALSE	FALSE
ENSG00000235016	SEMA3F-AS1	acaf_gwas_meta_analysis_RE_475_ac_over_20.txt	ENSG00000235016	12	11	1	2.90283	0.00369806	-0.961869	0.336115	-0.898092	0.369136	0.977474	FALSE	TRUE	FALSE	FALSE	FALSE
ENSG00000287050	ENSG00000287050	acaf_gwas_meta_analysis_CV_401_ac_over_20.txt	ENSG00000287050	15	14	1	-3.23858	0.00120128	-0.974623	0.329747	-0.89808	0.369143	0.959274	FALSE	TRUE	FALSE	FALSE	FALSE
ENSG00000270441	LAMB2P1	acaf_gwas_meta_analysis_3010457_ac_over_20.txt	ENSG00000270441	7	5	2	3.13985	0.00169035	0.860915	0.389285	0.898055	0.369156	0.963026	TRUE	TRUE	FALSE	FALSE	FALSE
ENSG00000205572	SERF1B	acaf_gwas_meta_analysis_3024929_ac_over_20.txt	ENSG00000205572	15	13	2	3.12317	0.00178916	1.31818	0.187444	0.898049	0.36916	0.951668	FALSE	TRUE	FALSE	FALSE	FALSE
ENSG00000114450	GNB4	acaf_gwas_meta_analysis_3024929_ac_over_20.txt	ENSG00000114450	15	11	4	2.29553	0.0217026	-0.90927	0.363208	-0.898006	0.369182	0.951668	FALSE	TRUE	FALSE	FALSE	FALSE
ENSG00000174485	DENND4A	acaf_gwas_meta_analysis_3008342_ac_over_20.txt	ENSG00000174485	88	78	10	-2.56443	0.0103347	0.743595	0.457121	0.897948	0.369213	0.974845	FALSE	TRUE	FALSE	FALSE	FALSE
ENSG00000132950	ZMYM5	acaf_gwas_meta_analysis_3010457_ac_over_20.txt	ENSG00000132950	18	15	3	-2.52348	0.0116199	-0.923687	0.355649	-0.89777	0.369308	0.963026	FALSE	TRUE	FALSE	FALSE	FALSE
ENSG00000233008	LINC01725	acaf_gwas_meta_analysis_3008342_ac_over_20.txt	ENSG00000233008	42	34	8	2.30606	0.0211073	0.883092	0.377187	0.897769	0.369309	0.974845	FALSE	TRUE	FALSE	FALSE	FALSE
ENSG00000284606	ENSG00000284606	acaf_gwas_meta_analysis_3012030_ac_over_20.txt	ENSG00000284606	5	2	3	-3.27434	0.00105909	0.992195	0.321103	0.897753	0.369317	0.936844	FALSE	TRUE	FALSE	FALSE	FALSE
ENSG00000196118	CFAP119	acaf_gwas_meta_analysis_3028615_ac_over_20.txt	ENSG00000196118	10	9	1	4.27153	1.94138e-05	0.817546	0.413616	0.897625	0.369386	0.962463	FALSE	TRUE	FALSE	FALSE	FALSE
ENSG00000293999	ENSG00000293999	acaf_gwas_meta_analysis_3037511_ac_over_20.txt	ENSG00000293999	9	8	1	-2.92833	0.0034079	0.927132	0.353858	0.897622	0.369387	0.958391	FALSE	TRUE	FALSE	FALSE	FALSE
ENSG00000136848	DAB2IP	acaf_gwas_meta_analysis_3023314_ac_over_20.txt	ENSG00000136848	13	12	1	2.2138	0.0268426	0.974099	0.330007	0.897358	0.369528	0.999643	FALSE	TRUE	FALSE	FALSE	FALSE
ENSG00000113732	ATP6V0E1	acaf_gwas_meta_analysis_3004410_ac_over_20.txt	ENSG00000113732	8	6	2	3.06702	0.00216203	-0.912566	0.361471	-0.897295	0.369562	0.995606	FALSE	TRUE	FALSE	FALSE	FALSE
ENSG00000135637	CCDC142	acaf_gwas_meta_analysis_3012030_ac_over_20.txt	ENSG00000135637	34	33	1	2.26554	0.0234798	-0.327155	0.74355	-0.897275	0.369572	0.936844	FALSE	TRUE	FALSE	FALSE	FALSE
ENSG00000282651	IGHV5-10-1	acaf_gwas_meta_analysis_3019897_ac_over_20.txt	ENSG00000282651	46	42	4	2.57621	0.009989	-0.895385	0.370581	-0.897268	0.369576	0.987241	FALSE	TRUE	FALSE	FALSE	FALSE
ENSG00000291194	ENSG00000291194	acaf_gwas_meta_analysis_3012030_ac_over_20.txt	ENSG00000291194	55	54	1	-2.20264	0.0276204	-0.927772	0.353526	-0.897222	0.3696	0.936844	FALSE	TRUE	FALSE	FALSE	FALSE
ENSG00000303324	ENSG00000303324	acaf_gwas_meta_analysis_3013650_ac_over_20.txt	ENSG00000303324	16	15	1	2.13581	0.0326947	-1.04298	0.296956	-0.897124	0.369653	0.982675	FALSE	TRUE	FALSE	FALSE	FALSE
ENSG00000140105	WARS1	acaf_gwas_meta_analysis_3004410_ac_over_20.txt	ENSG00000140105	31	15	16	-2.43663	0.0148247	0.82685	0.408322	0.897087	0.369673	0.995606	TRUE	TRUE	FALSE	FALSE	FALSE
ENSG00000308948	ENSG00000308948	acaf_gwas_meta_analysis_BMI_ac_over_20.txt	ENSG00000308948	51	45	6	2.40483	0.0161799	1.13975	0.25439	0.897064	0.369685	0.960623	FALSE	TRUE	FALSE	FALSE	FALSE
ENSG00000270720	ENSG00000270720	acaf_gwas_meta_analysis_EM_202.2_ac_over_20.txt	ENSG00000270720	18	17	1	2.03506	0.0418446	0.842611	0.399446	0.896944	0.369749	0.976726	FALSE	TRUE	FALSE	FALSE	FALSE
ENSG00000168288	MMADHC	acaf_gwas_meta_analysis_3024929_ac_over_20.txt	ENSG00000168288	55	54	1	3.03529	0.00240308	0.720155	0.471429	0.896659	0.369901	0.951668	FALSE	TRUE	FALSE	FALSE	FALSE
ENSG00000171522	PTGER4	acaf_gwas_meta_analysis_3019897_ac_over_20.txt	ENSG00000171522	113	100	13	-2.12517	0.0335723	-0.918503	0.358355	-0.896655	0.369903	0.987241	FALSE	TRUE	FALSE	FALSE	FALSE
ENSG00000227292	ENSG00000227292	acaf_gwas_meta_analysis_3004327_ac_over_20.txt	ENSG00000227292	16	14	2	-2.43253	0.0149939	0.841444	0.400099	0.896565	0.369951	0.966381	FALSE	TRUE	FALSE	FALSE	FALSE
ENSG00000233621	LITATS1	acaf_gwas_meta_analysis_3013650_ac_over_20.txt	ENSG00000233621	9	7	2	3.15225	0.00162015	0.994348	0.320053	0.896269	0.370109	0.982675	FALSE	TRUE	FALSE	FALSE	FALSE
ENSG00000300760	ENSG00000300760	acaf_gwas_meta_analysis_3010457_ac_over_20.txt	ENSG00000300760	6	5	1	-2.55067	0.0107516	-0.951062	0.341573	-0.89624	0.370125	0.963026	FALSE	TRUE	FALSE	FALSE	FALSE
ENSG00000118246	FASTKD2	acaf_gwas_meta_analysis_3019897_ac_over_20.txt	ENSG00000118246	35	32	3	2.21519	0.0267474	0.865132	0.386966	0.896218	0.370136	0.987241	FALSE	TRUE	FALSE	FALSE	FALSE
ENSG00000188487	INSC	acaf_gwas_meta_analysis_3037511_ac_over_20.txt	ENSG00000188487	6	5	1	-2.26284	0.0236454	-0.845594	0.39778	-0.896073	0.370214	0.958391	FALSE	TRUE	FALSE	FALSE	FALSE
ENSG00000075886	TUBA3D	acaf_gwas_meta_analysis_NS_328.11_ac_over_20.txt	ENSG00000075886	19	18	1	-2.37949	0.0173365	0.86321	0.388022	0.896022	0.370241	0.985891	FALSE	TRUE	FALSE	FALSE	FALSE
ENSG00000088888	MAVS	acaf_gwas_meta_analysis_EM_202.2_ac_over_20.txt	ENSG00000088888	11	8	3	1.98613	0.0470186	-0.65415	0.513015	-0.895925	0.370293	0.976726	FALSE	TRUE	FALSE	FALSE	FALSE
ENSG00000102921	N4BP1	acaf_gwas_meta_analysis_3010457_ac_over_20.txt	ENSG00000102921	6	3	3	1.98604	0.0470285	0.850295	0.395161	0.895866	0.370324	0.963026	FALSE	TRUE	FALSE	FALSE	FALSE
ENSG00000101150	TPD52L2	acaf_gwas_meta_analysis_BMI_ac_over_20.txt	ENSG00000101150	8	5	3	-2.11077	0.0347923	-0.880025	0.378846	-0.895832	0.370342	0.960623	FALSE	TRUE	FALSE	FALSE	FALSE
ENSG00000242125	SNHG3	acaf_gwas_meta_analysis_3004410_ac_over_20.txt	ENSG00000242125	21	19	2	2.03656	0.0416946	0.900216	0.368005	0.895661	0.370434	0.995606	FALSE	TRUE	FALSE	FALSE	FALSE
ENSG00000293324	ENSG00000293324	acaf_gwas_meta_analysis_3013650_ac_over_20.txt	ENSG00000293324	12	11	1	-2.68539	0.00724449	-1.02736	0.304253	-0.895613	0.37046	0.982675	FALSE	TRUE	FALSE	FALSE	FALSE
ENSG00000197457	STMN3	acaf_gwas_meta_analysis_3037511_ac_over_20.txt	ENSG00000197457	14	10	4	-3.06861	0.00215061	0.951094	0.341557	0.8956	0.370466	0.958391	FALSE	TRUE	FALSE	FALSE	FALSE
ENSG00000307814	ENSG00000307814	acaf_gwas_meta_analysis_3012030_ac_over_20.txt	ENSG00000307814	8	4	4	-2.77525	0.005516	-0.814318	0.415463	-0.895574	0.37048	0.936844	FALSE	TRUE	FALSE	FALSE	FALSE
ENSG00000290975	ENSG00000290975	acaf_gwas_meta_analysis_3028615_ac_over_20.txt	ENSG00000290975	54	51	3	-2.45821	0.013963	0.871628	0.383411	0.89533	0.370611	0.962463	FALSE	TRUE	FALSE	FALSE	FALSE
ENSG00000145592	RPL37	acaf_gwas_meta_analysis_BMI_ac_over_20.txt	ENSG00000145592	6	5	1	2.39176	0.016768	-0.919812	0.357671	-0.895297	0.370628	0.960623	FALSE	TRUE	FALSE	FALSE	FALSE
ENSG00000286707	ENSG00000286707	acaf_gwas_meta_analysis_3037511_ac_over_20.txt	ENSG00000286707	38	20	18	2.33578	0.0195028	-0.938972	0.347745	-0.895075	0.370747	0.958391	FALSE	TRUE	FALSE	FALSE	FALSE
ENSG00000305847	ENSG00000305847	acaf_gwas_meta_analysis_height_ac_over_20.txt	ENSG00000305847	21	20	1	2.61537	0.0089131	0.816179	0.414398	0.895007	0.370783	0.885288	FALSE	TRUE	FALSE	FALSE	FALSE
ENSG00000204822	MRPL53	acaf_gwas_meta_analysis_3012030_ac_over_20.txt	ENSG00000204822	36	35	1	2.34774	0.0188879	-0.327155	0.74355	-0.894948	0.370815	0.936844	FALSE	TRUE	FALSE	FALSE	FALSE
ENSG00000167740	CYB5D2	acaf_gwas_meta_analysis_CV_401_ac_over_20.txt	ENSG00000167740	23	18	5	-2.21058	0.0270651	1.02791	0.303991	0.894869	0.370857	0.959274	FALSE	TRUE	FALSE	FALSE	FALSE
ENSG00000272004	ENSG00000272004	acaf_gwas_meta_analysis_BMI_ac_over_20.txt	ENSG00000272004	25	22	3	5.30734	1.11234e-07	0.99069	0.321837	0.894803	0.370892	0.960623	FALSE	TRUE	FALSE	FALSE	FALSE
ENSG00000178732	GP5	acaf_gwas_meta_analysis_RE_475_ac_over_20.txt	ENSG00000178732	9	8	1	-2.07629	0.0378671	0.899484	0.368395	0.894723	0.370935	0.977474	FALSE	TRUE	FALSE	FALSE	FALSE
ENSG00000197728	RPS26	acaf_gwas_meta_analysis_3012030_ac_over_20.txt	ENSG00000197728	16	9	7	2.60219	0.00926305	0.708772	0.478466	0.894663	0.370967	0.936844	FALSE	TRUE	FALSE	FALSE	FALSE
ENSG00000130202	NECTIN2	acaf_gwas_meta_analysis_3024929_ac_over_20.txt	ENSG00000130202	12	10	2	1.97302	0.0484934	-0.937211	0.34865	-0.894522	0.371043	0.951668	FALSE	TRUE	FALSE	FALSE	FALSE
ENSG00000131791	PRKAB2	acaf_gwas_meta_analysis_3013650_ac_over_20.txt	ENSG00000131791	48	46	2	2.81818	0.00482964	0.984867	0.324689	0.894471	0.37107	0.982675	FALSE	TRUE	FALSE	FALSE	FALSE
ENSG00000173875	ZNF791	acaf_gwas_meta_analysis_3009744_ac_over_20.txt	ENSG00000173875	9	5	4	2.02587	0.0427776	0.880468	0.378606	0.894386	0.371115	0.961231	FALSE	TRUE	FALSE	FALSE	FALSE
ENSG00000300899	ENSG00000300899	acaf_gwas_meta_analysis_RE_475_ac_over_20.txt	ENSG00000300899	13	12	1	2.14262	0.0321434	0.84159	0.400017	0.894289	0.371167	0.977474	FALSE	TRUE	FALSE	FALSE	FALSE
ENSG00000178252	WDR6	acaf_gwas_meta_analysis_height_ac_over_20.txt	ENSG00000178252	19	13	6	-2.0098	0.044452	0.950507	0.341855	0.89427	0.371178	0.885462	FALSE	TRUE	FALSE	FALSE	FALSE
ENSG00000215375	MYL5	acaf_gwas_meta_analysis_3013650_ac_over_20.txt	ENSG00000215375	13	12	1	-2.30115	0.021383	-0.912383	0.361567	-0.894252	0.371187	0.982675	TRUE	TRUE	FALSE	FALSE	FALSE
ENSG00000006634	DBF4	acaf_gwas_meta_analysis_RE_475_ac_over_20.txt	ENSG00000006634	17	9	8	-2.1772	0.0294653	0.870878	0.383821	0.894202	0.371214	0.977474	FALSE	TRUE	FALSE	FALSE	FALSE
ENSG00000145725	PPIP5K2	acaf_gwas_meta_analysis_3012030_ac_over_20.txt	ENSG00000145725	27	23	4	-3.10373	0.00191098	-0.887136	0.375005	-0.894093	0.371272	0.936844	FALSE	TRUE	FALSE	FALSE	FALSE
ENSG00000165516	KLHDC2	acaf_gwas_meta_analysis_EM_202.1_ac_over_20.txt	ENSG00000165516	69	38	31	2.24683	0.0246509	-0.77142	0.440458	-0.894017	0.371313	0.994153	FALSE	TRUE	FALSE	FALSE	FALSE
ENSG00000285081	ENSG00000285081	acaf_gwas_meta_analysis_3028288_ac_over_20.txt	ENSG00000285081	29	27	2	-2.59651	0.00941766	0.762107	0.445996	0.894002	0.371321	0.993846	FALSE	TRUE	FALSE	FALSE	FALSE
ENSG00000139168	ZCRB1	acaf_gwas_meta_analysis_3037511_ac_over_20.txt	ENSG00000139168	31	29	2	-2.1926	0.0283359	0.99087	0.321749	0.893987	0.371329	0.958391	FALSE	TRUE	FALSE	FALSE	FALSE
ENSG00000144843	ADPRH	acaf_gwas_meta_analysis_height_ac_over_20.txt	ENSG00000144843	54	53	1	-2.26278	0.0236494	0.920036	0.357554	0.893933	0.371358	0.885462	FALSE	TRUE	FALSE	FALSE	FALSE
ENSG00000042429	MED17	acaf_gwas_meta_analysis_3009744_ac_over_20.txt	ENSG00000042429	4	3	1	3.20211	0.00136427	0.943383	0.345485	0.893751	0.371455	0.961231	FALSE	TRUE	FALSE	FALSE	FALSE
ENSG00000183624	HMCES	acaf_gwas_meta_analysis_3023314_ac_over_20.txt	ENSG00000183624	26	17	9	-2.18162	0.0291375	1.1646	0.24418	0.893645	0.371512	0.999643	FALSE	TRUE	FALSE	FALSE	FALSE
ENSG00000140612	SEC11A	acaf_gwas_meta_analysis_EM_202.1_ac_over_20.txt	ENSG00000140612	213	209	4	-1.97796	0.0479337	-0.921046	0.357027	-0.893605	0.371533	0.994153	FALSE	TRUE	FALSE	FALSE	FALSE
ENSG00000279161	ENSG00000279161	acaf_gwas_meta_analysis_RE_475_ac_over_20.txt	ENSG00000279161	14	13	1	1.96911	0.0489404	0.84159	0.400017	0.893093	0.371807	0.977474	FALSE	TRUE	FALSE	FALSE	FALSE
ENSG00000239697	TNFSF12	acaf_gwas_meta_analysis_height_ac_over_20.txt	ENSG00000239697	25	18	7	-6.18297	6.29072e-10	-0.468643	0.639325	-0.893077	0.371816	0.885462	FALSE	TRUE	FALSE	FALSE	FALSE
ENSG00000279908	ENSG00000279908	acaf_gwas_meta_analysis_3012030_ac_over_20.txt	ENSG00000279908	10	8	2	2.29206	0.0219022	-0.865574	0.386724	-0.892902	0.371909	0.936844	FALSE	TRUE	FALSE	FALSE	FALSE
ENSG00000309474	ENSG00000309474	acaf_gwas_meta_analysis_CV_404_ac_over_20.txt	ENSG00000309474	5	4	1	1.98948	0.0466483	0.960161	0.336974	0.892743	0.371995	0.987165	TRUE	TRUE	FALSE	FALSE	FALSE
ENSG00000151079	KCNA6	acaf_gwas_meta_analysis_CV_404_ac_over_20.txt	ENSG00000151079	22	18	4	-2.35788	0.0183798	-1.84759	0.0646614	-0.892707	0.372014	0.987165	FALSE	TRUE	FALSE	FALSE	FALSE
ENSG00000301463	ENSG00000301463	acaf_gwas_meta_analysis_3012030_ac_over_20.txt	ENSG00000301463	30	24	6	2.20069	0.0277578	-0.930958	0.351876	-0.892704	0.372016	0.936844	FALSE	TRUE	FALSE	FALSE	FALSE
ENSG00000163220	S100A9	acaf_gwas_meta_analysis_3033575_ac_over_20.txt	ENSG00000163220	17	12	5	2.58395	0.00976768	0.972282	0.33091	0.89266	0.372039	0.95145	TRUE	TRUE	FALSE	FALSE	FALSE
ENSG00000100219	XBP1	acaf_gwas_meta_analysis_CV_401_ac_over_20.txt	ENSG00000100219	53	48	5	2.22327	0.0261977	0.902866	0.366597	0.892609	0.372066	0.959274	FALSE	TRUE	FALSE	FALSE	FALSE
ENSG00000297366	ENSG00000297366	acaf_gwas_meta_analysis_height_ac_over_20.txt	ENSG00000297366	19	17	2	-2.25219	0.0243104	-2.14796	0.031717	-0.892578	0.372083	0.885462	FALSE	TRUE	TRUE	FALSE	FALSE
ENSG00000117592	PRDX6	acaf_gwas_meta_analysis_3011948_ac_over_20.txt	ENSG00000117592	57	25	32	2.04362	0.0409914	-0.918897	0.358149	-0.892362	0.372199	0.96608	FALSE	TRUE	FALSE	FALSE	FALSE
ENSG00000295306	ENSG00000295306	acaf_gwas_meta_analysis_3011948_ac_over_20.txt	ENSG00000295306	28	27	1	-2.83018	0.00465217	0.925482	0.354715	0.892343	0.372209	0.96608	TRUE	TRUE	FALSE	FALSE	FALSE
ENSG00000291175	ENSG00000291175	acaf_gwas_meta_analysis_RE_475_ac_over_20.txt	ENSG00000291175	9	7	2	2.37183	0.0177004	-0.800586	0.423371	-0.892256	0.372256	0.977474	FALSE	TRUE	FALSE	FALSE	FALSE
ENSG00000263528	IKBKE	acaf_gwas_meta_analysis_3004327_ac_over_20.txt	ENSG00000263528	52	50	2	4.15648	3.23192e-05	1.04434	0.296327	0.892222	0.372274	0.966381	FALSE	TRUE	FALSE	FALSE	FALSE
ENSG00000188493	ACTMAP	acaf_gwas_meta_analysis_3024929_ac_over_20.txt	ENSG00000188493	14	13	1	2.12793	0.0333431	-0.881473	0.378062	-0.892116	0.372331	0.951668	FALSE	TRUE	FALSE	FALSE	FALSE
ENSG00000169696	ASPSCR1	acaf_gwas_meta_analysis_RE_475_ac_over_20.txt	ENSG00000169696	17	15	2	2.25106	0.0243816	-0.750443	0.452988	-0.89188	0.372457	0.977474	FALSE	TRUE	FALSE	FALSE	FALSE
ENSG00000100242	SUN2	acaf_gwas_meta_analysis_3009744_ac_over_20.txt	ENSG00000100242	62	60	2	1.99349	0.0462073	0.888568	0.374235	0.89175	0.372527	0.961231	FALSE	TRUE	FALSE	FALSE	FALSE
ENSG00000165233	CARD19	acaf_gwas_meta_analysis_CV_401_ac_over_20.txt	ENSG00000165233	22	20	2	2.26762	0.0233524	0.832187	0.405303	0.891641	0.372585	0.959274	FALSE	TRUE	FALSE	FALSE	FALSE
ENSG00000140575	IQGAP1	acaf_gwas_meta_analysis_3010457_ac_over_20.txt	ENSG00000140575	19	18	1	-3.23168	0.00123066	0.824553	0.409625	0.891547	0.372636	0.963026	FALSE	TRUE	FALSE	FALSE	FALSE
ENSG00000122223	CD244	acaf_gwas_meta_analysis_3013650_ac_over_20.txt	ENSG00000122223	29	26	3	-6.76068	1.37342e-11	-1.03719	0.299648	-0.891309	0.372764	0.982675	FALSE	TRUE	FALSE	FALSE	FALSE
ENSG00000176124	DLEU1	acaf_gwas_meta_analysis_3004327_ac_over_20.txt	ENSG00000176124	43	39	4	-4.03998	5.34564e-05	-0.895213	0.370673	-0.890969	0.372946	0.966381	TRUE	TRUE	FALSE	FALSE	FALSE
ENSG00000124104	SNX21	acaf_gwas_meta_analysis_3004410_ac_over_20.txt	ENSG00000124104	22	19	3	-2.11847	0.0341355	-0.923641	0.355673	-0.890952	0.372955	0.995606	FALSE	TRUE	FALSE	FALSE	FALSE
ENSG00000172236	TPSAB1	acaf_gwas_meta_analysis_BMI_ac_over_20.txt	ENSG00000172236	15	13	2	-2.1959	0.0280991	-0.0410195	0.96728	-0.890949	0.372957	0.96134	FALSE	TRUE	FALSE	FALSE	FALSE
ENSG00000176390	CRLF3	acaf_gwas_meta_analysis_3028615_ac_over_20.txt	ENSG00000176390	30	7	23	1.97354	0.0484337	0.762979	0.445476	0.89091	0.372977	0.962463	FALSE	TRUE	FALSE	FALSE	FALSE
ENSG00000170458	CD14	acaf_gwas_meta_analysis_RE_475_ac_over_20.txt	ENSG00000170458	13	10	3	2.50257	0.0123295	-0.862925	0.388179	-0.890718	0.373081	0.977474	FALSE	TRUE	FALSE	FALSE	FALSE
ENSG00000159363	ATP13A2	acaf_gwas_meta_analysis_BMI_ac_over_20.txt	ENSG00000159363	6	4	2	-2.59372	0.00949432	-1.21447	0.224569	-0.890698	0.373091	0.96134	TRUE	TRUE	FALSE	FALSE	FALSE
ENSG00000140474	ULK3	acaf_gwas_meta_analysis_CV_401_ac_over_20.txt	ENSG00000140474	66	35	31	3.46394	0.000532315	1.03662	0.299911	0.890697	0.373092	0.959274	FALSE	TRUE	FALSE	FALSE	FALSE
ENSG00000240210	RPL7AP5	acaf_gwas_meta_analysis_3010457_ac_over_20.txt	ENSG00000240210	42	39	3	-2.29469	0.021751	0.988611	0.322853	0.890647	0.373118	0.963026	FALSE	TRUE	FALSE	FALSE	FALSE
ENSG00000119689	DLST	acaf_gwas_meta_analysis_EM_202.1_ac_over_20.txt	ENSG00000119689	20	19	1	-2.26344	0.0236084	0.957491	0.33832	0.890602	0.373143	0.994153	FALSE	TRUE	FALSE	FALSE	FALSE
ENSG00000288730	ENSG00000288730	acaf_gwas_meta_analysis_3037511_ac_over_20.txt	ENSG00000288730	20	15	5	2.08674	0.0369119	0.899041	0.368631	0.890507	0.373194	0.958391	FALSE	TRUE	FALSE	FALSE	FALSE
ENSG00000003756	RBM5	acaf_gwas_meta_analysis_BMI_ac_over_20.txt	ENSG00000003756	74	73	1	-7.3487	2.00147e-13	0.659957	0.509282	0.890506	0.373194	0.96134	FALSE	TRUE	FALSE	FALSE	FALSE
ENSG00000293471	ENSG00000293471	acaf_gwas_meta_analysis_CV_404_ac_over_20.txt	ENSG00000293471	22	21	1	-2.35961	0.0182944	-0.757834	0.44855	-0.890467	0.373215	0.987165	FALSE	TRUE	FALSE	FALSE	FALSE
ENSG00000152760	DYNLT5	acaf_gwas_meta_analysis_3033575_ac_over_20.txt	ENSG00000152760	6	5	1	-3.00915	0.00261978	0.983623	0.325301	0.890414	0.373244	0.95145	FALSE	TRUE	FALSE	FALSE	FALSE
ENSG00000170629	DPY19L2P2	acaf_gwas_meta_analysis_3013650_ac_over_20.txt	ENSG00000170629	36	34	2	-1.98712	0.0469089	0.972873	0.330617	0.890237	0.373339	0.982675	FALSE	TRUE	FALSE	FALSE	FALSE
ENSG00000198933	TBKBP1	acaf_gwas_meta_analysis_3028288_ac_over_20.txt	ENSG00000198933	30	27	3	-2.40032	0.0163808	-0.905287	0.365313	-0.890235	0.37334	0.993846	FALSE	TRUE	FALSE	FALSE	FALSE
ENSG00000265401	ENSG00000265401	acaf_gwas_meta_analysis_CV_401_ac_over_20.txt	ENSG00000265401	21	3	18	-1.96471	0.0494475	-0.948923	0.34266	-0.89021	0.373353	0.959274	FALSE	TRUE	FALSE	FALSE	FALSE
ENSG00000127526	SLC35E1	acaf_gwas_meta_analysis_3004327_ac_over_20.txt	ENSG00000127526	44	43	1	7.8313	4.82838e-15	1.00447	0.315153	0.890121	0.373401	0.966381	FALSE	TRUE	FALSE	FALSE	FALSE
ENSG00000295225	ENSG00000295225	acaf_gwas_meta_analysis_3028615_ac_over_20.txt	ENSG00000295225	11	10	1	-2.86764	0.0041355	0.890675	0.373103	0.890118	0.373402	0.962463	FALSE	TRUE	FALSE	FALSE	FALSE
ENSG00000163684	RPP14	acaf_gwas_meta_analysis_3024929_ac_over_20.txt	ENSG00000163684	52	49	3	-2.94713	0.00320735	-0.577277	0.563752	-0.890117	0.373403	0.951668	FALSE	TRUE	FALSE	FALSE	FALSE
ENSG00000154589	LY96	acaf_gwas_meta_analysis_3011948_ac_over_20.txt	ENSG00000154589	17	16	1	2.10615	0.0351914	0.91876	0.358221	0.890019	0.373456	0.96608	FALSE	TRUE	FALSE	FALSE	FALSE
ENSG00000109670	FBXW7	acaf_gwas_meta_analysis_height_ac_over_20.txt	ENSG00000109670	12	9	3	-3.27736	0.00104781	-0.911018	0.362286	-0.889817	0.373564	0.885462	FALSE	TRUE	FALSE	FALSE	FALSE
ENSG00000249188	ENPP7P1	acaf_gwas_meta_analysis_3012030_ac_over_20.txt	ENSG00000249188	3	1	2	-2.02096	0.0432842	0.897468	0.369469	0.889812	0.373567	0.936844	FALSE	TRUE	FALSE	FALSE	FALSE
ENSG00000257410	ENSG00000257410	acaf_gwas_meta_analysis_BMI_ac_over_20.txt	ENSG00000257410	63	62	1	3.19596	0.00139365	0.499297	0.61757	-0.889771	0.373589	0.96134	TRUE	TRUE	FALSE	FALSE	FALSE
ENSG00000269696	ZNF470-DT	acaf_gwas_meta_analysis_height_ac_over_20.txt	ENSG00000269696	12	5	7	2.07692	0.0378087	-0.982308	0.325948	-0.889699	0.373628	0.885462	FALSE	TRUE	FALSE	FALSE	FALSE
ENSG00000288836	ENSG00000288836	acaf_gwas_meta_analysis_3010457_ac_over_20.txt	ENSG00000288836	15	13	2	-2.01546	0.0438561	-0.910302	0.362663	-0.889655	0.373651	0.963026	FALSE	TRUE	FALSE	FALSE	FALSE
ENSG00000228223	HCG11	acaf_gwas_meta_analysis_3013650_ac_over_20.txt	ENSG00000228223	67	61	6	2.20143	0.0277057	0.828765	0.407237	0.889557	0.373704	0.982675	FALSE	TRUE	FALSE	FALSE	FALSE
ENSG00000304629	ENSG00000304629	acaf_gwas_meta_analysis_CV_401_ac_over_20.txt	ENSG00000304629	66	61	5	-2.05032	0.0403329	0.896177	0.370158	0.889486	0.373742	0.959274	FALSE	TRUE	FALSE	FALSE	FALSE
ENSG00000137275	RIPK1	acaf_gwas_meta_analysis_RE_475_ac_over_20.txt	ENSG00000137275	11	8	3	-2.3641	0.0180738	-1.2426	0.214014	-0.889269	0.373858	0.977474	FALSE	TRUE	FALSE	FALSE	FALSE
ENSG00000299127	ENSG00000299127	acaf_gwas_meta_analysis_3004410_ac_over_20.txt	ENSG00000299127	23	21	2	2.55425	0.0106417	-0.952246	0.340972	-0.889251	0.373868	0.995606	FALSE	TRUE	FALSE	FALSE	FALSE
ENSG00000181804	SLC9A9	acaf_gwas_meta_analysis_RE_474_ac_over_20.txt	ENSG00000181804	144	142	2	-2.1846	0.0289181	0.874259	0.381977	0.889105	0.373947	0.991291	FALSE	TRUE	FALSE	FALSE	FALSE
ENSG00000271122	HERPUD2-AS1	acaf_gwas_meta_analysis_3028288_ac_over_20.txt	ENSG00000271122	74	58	16	-3.17586	0.00149391	0.931614	0.351536	0.889026	0.373989	0.993846	FALSE	TRUE	FALSE	FALSE	FALSE
ENSG00000143952	VPS54	acaf_gwas_meta_analysis_CV_404_ac_over_20.txt	ENSG00000143952	58	57	1	-2.8934	0.00381093	0.844792	0.398227	0.888885	0.374065	0.987165	FALSE	TRUE	FALSE	FALSE	FALSE
ENSG00000161847	RAVER1	acaf_gwas_meta_analysis_EM_202.2_ac_over_20.txt	ENSG00000161847	12	11	1	2.09576	0.0361034	0.939294	0.34758	0.88886	0.374078	0.978624	FALSE	TRUE	FALSE	FALSE	FALSE
ENSG00000185728	YTHDF3	acaf_gwas_meta_analysis_3011948_ac_over_20.txt	ENSG00000185728	69	67	2	2.77484	0.00552282	0.985155	0.324548	0.888858	0.374079	0.96608	FALSE	TRUE	FALSE	FALSE	FALSE
ENSG00000114738	MAPKAPK3	acaf_gwas_meta_analysis_BMI_ac_over_20.txt	ENSG00000114738	208	207	1	2.74221	0.00610279	0.384885	0.700322	-0.888804	0.374109	0.96134	FALSE	TRUE	FALSE	FALSE	FALSE
ENSG00000184009	ACTG1	acaf_gwas_meta_analysis_3009744_ac_over_20.txt	ENSG00000184009	22	19	3	2.98236	0.00286039	-0.966848	0.33362	-0.888792	0.374115	0.961231	FALSE	TRUE	FALSE	FALSE	FALSE
ENSG00000103187	COTL1	acaf_gwas_meta_analysis_3023314_ac_over_20.txt	ENSG00000103187	15	14	1	2.14873	0.031656	0.907179	0.364312	0.888683	0.374173	0.999643	FALSE	TRUE	FALSE	FALSE	FALSE
ENSG00000259984	ENSG00000259984	acaf_gwas_meta_analysis_3012030_ac_over_20.txt	ENSG00000259984	20	18	2	2.12622	0.0334852	0.733779	0.463084	0.888673	0.374179	0.936844	TRUE	TRUE	FALSE	FALSE	FALSE
ENSG00000237640	ENSG00000237640	acaf_gwas_meta_analysis_BMI_ac_over_20.txt	ENSG00000237640	27	18	9	2.18068	0.0292069	-0.99046	0.321949	-0.888652	0.37419	0.96134	FALSE	TRUE	FALSE	FALSE	FALSE
ENSG00000003756	RBM5	acaf_gwas_meta_analysis_CV_401_ac_over_20.txt	ENSG00000003756	74	73	1	-2.79295	0.00522304	0.800727	0.423289	0.88862	0.374207	0.959274	FALSE	TRUE	FALSE	FALSE	FALSE
ENSG00000280207	ENSG00000280207	acaf_gwas_meta_analysis_3023314_ac_over_20.txt	ENSG00000280207	35	34	1	-2.52037	0.011723	0.51007	0.610002	0.888614	0.374211	0.999643	FALSE	TRUE	FALSE	FALSE	FALSE
ENSG00000100060	MFNG	acaf_gwas_meta_analysis_BMI_ac_over_20.txt	ENSG00000100060	21	17	4	2.71152	0.00669761	-0.86655	0.386189	-0.888565	0.374237	0.96134	FALSE	TRUE	FALSE	FALSE	FALSE
ENSG00000164142	FHIP1A	acaf_gwas_meta_analysis_EM_202.2_ac_over_20.txt	ENSG00000164142	38	37	1	1.96574	0.0493287	-0.739907	0.459357	-0.888361	0.374347	0.979053	FALSE	TRUE	FALSE	FALSE	FALSE
ENSG00000167077	MEI1	acaf_gwas_meta_analysis_3037511_ac_over_20.txt	ENSG00000167077	61	58	3	4.31598	1.58897e-05	1.15427	0.248389	0.888299	0.37438	0.958391	TRUE	TRUE	FALSE	FALSE	FALSE
ENSG00000099331	MYO9B	acaf_gwas_meta_analysis_3024929_ac_over_20.txt	ENSG00000099331	35	33	2	2.59261	0.00952516	-0.652309	0.514202	-0.888288	0.374386	0.95189	FALSE	TRUE	FALSE	FALSE	FALSE
ENSG00000135077	HAVCR2	acaf_gwas_meta_analysis_height_ac_over_20.txt	ENSG00000135077	33	31	2	2.36933	0.0178203	0.887416	0.374855	0.888276	0.374392	0.885462	FALSE	TRUE	FALSE	FALSE	FALSE
ENSG00000229299	ZBTB46-AS2	acaf_gwas_meta_analysis_height_ac_over_20.txt	ENSG00000229299	55	54	1	-3.44553	0.000569935	-0.905122	0.365401	-0.888232	0.374416	0.885462	FALSE	TRUE	FALSE	FALSE	FALSE
ENSG00000261349	ENSG00000261349	acaf_gwas_meta_analysis_3012030_ac_over_20.txt	ENSG00000261349	11	9	2	1.97755	0.0479799	0.864419	0.387358	0.888182	0.374443	0.936844	TRUE	TRUE	FALSE	FALSE	FALSE
ENSG00000254986	DPP3	acaf_gwas_meta_analysis_BMI_ac_over_20.txt	ENSG00000254986	11	8	3	3.11051	0.00186768	0.856005	0.391995	0.887973	0.374555	0.96134	FALSE	TRUE	FALSE	FALSE	FALSE
ENSG00000090432	MUL1	acaf_gwas_meta_analysis_3008342_ac_over_20.txt	ENSG00000090432	14	7	7	-2.40263	0.0162775	-0.820952	0.411674	-0.887941	0.374572	0.974845	FALSE	TRUE	FALSE	FALSE	FALSE
ENSG00000287151	LINC03124	acaf_gwas_meta_analysis_CV_404_ac_over_20.txt	ENSG00000287151	254	252	2	-2.26084	0.0237689	-0.787479	0.431002	-0.8879	0.374595	0.987165	FALSE	TRUE	FALSE	FALSE	FALSE
ENSG00000140416	TPM1	acaf_gwas_meta_analysis_height_ac_over_20.txt	ENSG00000140416	19	18	1	3.6433	0.000269165	-0.870107	0.384242	-0.887865	0.374613	0.885462	FALSE	TRUE	FALSE	FALSE	FALSE
ENSG00000291027	UBE2Q2P1	acaf_gwas_meta_analysis_RE_475_ac_over_20.txt	ENSG00000291027	22	21	1	-2.87771	0.00400575	0.786935	0.43132	0.887794	0.374651	0.977474	FALSE	TRUE	FALSE	FALSE	FALSE
ENSG00000168038	ULK4	acaf_gwas_meta_analysis_3013650_ac_over_20.txt	ENSG00000168038	151	150	1	2.9562	0.00311453	-0.944352	0.34499	-0.887753	0.374674	0.982675	FALSE	TRUE	FALSE	FALSE	FALSE
ENSG00000305582	ENSG00000305582	acaf_gwas_meta_analysis_3037511_ac_over_20.txt	ENSG00000305582	5	4	1	-4.63496	3.57e-06	-2.77911	0.00545081	-0.887647	0.374731	0.958391	FALSE	TRUE	TRUE	FALSE	FALSE
ENSG00000309493	ENSG00000309493	acaf_gwas_meta_analysis_3008342_ac_over_20.txt	ENSG00000309493	32	17	15	-3.54624	0.000390769	-0.803583	0.421638	-0.887636	0.374736	0.974845	FALSE	TRUE	FALSE	FALSE	FALSE
ENSG00000162817	C1orf115	acaf_gwas_meta_analysis_3008342_ac_over_20.txt	ENSG00000162817	46	44	2	-2.70463	0.00683808	-0.865779	0.386611	-0.887606	0.374753	0.974845	FALSE	TRUE	FALSE	FALSE	FALSE
ENSG00000234854	LINC00676	acaf_gwas_meta_analysis_3028288_ac_over_20.txt	ENSG00000234854	17	16	1	2.3865	0.0170095	1.20732	0.22731	0.887577	0.374768	0.993846	FALSE	TRUE	FALSE	FALSE	FALSE
ENSG00000196110	ZNF699	acaf_gwas_meta_analysis_RE_474_ac_over_20.txt	ENSG00000196110	9	8	1	-1.99715	0.045809	0.898324	0.369013	0.887519	0.374799	0.991291	FALSE	TRUE	FALSE	FALSE	FALSE
ENSG00000135541	AHI1	acaf_gwas_meta_analysis_3033575_ac_over_20.txt	ENSG00000135541	9	5	4	2.43536	0.014877	-0.848656	0.396073	-0.887472	0.374825	0.95145	FALSE	TRUE	FALSE	FALSE	FALSE
ENSG00000167460	TPM4	acaf_gwas_meta_analysis_RE_474_ac_over_20.txt	ENSG00000167460	17	15	2	1.966	0.0492987	0.830624	0.406186	0.887352	0.374889	0.991291	FALSE	TRUE	FALSE	FALSE	FALSE
ENSG00000113140	SPARC	acaf_gwas_meta_analysis_3028615_ac_over_20.txt	ENSG00000113140	6	4	2	-2.43971	0.0146992	0.897887	0.369246	0.887255	0.374942	0.962463	FALSE	TRUE	FALSE	FALSE	FALSE
ENSG00000163798	SLC4A1AP	acaf_gwas_meta_analysis_3019897_ac_over_20.txt	ENSG00000163798	14	11	3	-2.07236	0.0382318	0.890674	0.373104	0.887239	0.37495	0.987241	FALSE	TRUE	FALSE	FALSE	FALSE
ENSG00000160014	CALM3	acaf_gwas_meta_analysis_3009744_ac_over_20.txt	ENSG00000160014	8	6	2	-5.17874	2.23388e-07	1.46303	0.14346	0.887169	0.374988	0.961231	FALSE	TRUE	FALSE	FALSE	FALSE
ENSG00000170160	CCDC144A	acaf_gwas_meta_analysis_BMI_ac_over_20.txt	ENSG00000170160	8	7	1	-2.10841	0.0349955	1.83195	0.066959	0.887125	0.375011	0.96134	FALSE	TRUE	FALSE	FALSE	FALSE
ENSG00000168781	PPIP5K1	acaf_gwas_meta_analysis_3004327_ac_over_20.txt	ENSG00000168781	44	43	1	-2.16051	0.0307335	-0.676396	0.49879	-0.886964	0.375098	0.966381	FALSE	TRUE	FALSE	FALSE	FALSE
ENSG00000227195	MIR663AHG	acaf_gwas_meta_analysis_3010457_ac_over_20.txt	ENSG00000227195	97	93	4	-2.04865	0.0404963	-0.928147	0.353331	-0.886949	0.375106	0.963026	FALSE	TRUE	FALSE	FALSE	FALSE
ENSG00000261857	MIA	acaf_gwas_meta_analysis_3010457_ac_over_20.txt	ENSG00000261857	37	33	4	2.167	0.0302347	0.254478	0.799126	0.886911	0.375127	0.963026	FALSE	TRUE	FALSE	FALSE	FALSE
ENSG00000212123	PRR22	acaf_gwas_meta_analysis_3019897_ac_over_20.txt	ENSG00000212123	11	10	1	2.61503	0.00892196	-0.802309	0.422374	-0.886847	0.375161	0.987241	FALSE	TRUE	FALSE	FALSE	FALSE
ENSG00000180875	GREM2	acaf_gwas_meta_analysis_3023314_ac_over_20.txt	ENSG00000180875	10	9	1	-2.33544	0.0195202	-0.874733	0.381719	-0.886816	0.375178	0.999643	FALSE	TRUE	FALSE	FALSE	FALSE
ENSG00000259915	ENSG00000259915	acaf_gwas_meta_analysis_3009744_ac_over_20.txt	ENSG00000259915	58	57	1	-2.01743	0.0436507	-0.920512	0.357305	-0.886748	0.375215	0.961231	FALSE	TRUE	FALSE	FALSE	FALSE
ENSG00000111640	GAPDH	acaf_gwas_meta_analysis_3009744_ac_over_20.txt	ENSG00000111640	16	14	2	2.96618	0.00301521	0.881852	0.377857	0.886693	0.375244	0.961231	FALSE	TRUE	FALSE	FALSE	FALSE
ENSG00000142687	KIAA0319L	acaf_gwas_meta_analysis_3008342_ac_over_20.txt	ENSG00000142687	85	79	6	-2.73686	0.00620281	0.847943	0.39647	0.886271	0.375471	0.974845	FALSE	TRUE	FALSE	FALSE	FALSE
ENSG00000228437	LINC02474	acaf_gwas_meta_analysis_height_ac_over_20.txt	ENSG00000228437	30	29	1	2.28417	0.0223613	-0.101869	0.918861	0.88626	0.375477	0.885462	FALSE	TRUE	FALSE	FALSE	FALSE
ENSG00000290885	ENSG00000290885	acaf_gwas_meta_analysis_3009744_ac_over_20.txt	ENSG00000290885	12	7	5	2.18568	0.0288388	-0.895433	0.370556	-0.886159	0.375532	0.961231	FALSE	TRUE	FALSE	FALSE	FALSE
ENSG00000055917	PUM2	acaf_gwas_meta_analysis_3008342_ac_over_20.txt	ENSG00000055917	36	35	1	-2.16153	0.0306545	-0.847062	0.39696	-0.886121	0.375552	0.974845	FALSE	TRUE	FALSE	FALSE	FALSE
ENSG00000068001	HYAL2	acaf_gwas_meta_analysis_3028288_ac_over_20.txt	ENSG00000068001	68	48	20	-2.03745	0.0416047	0.94262	0.345876	0.886058	0.375586	0.993846	FALSE	TRUE	FALSE	FALSE	FALSE
ENSG00000297149	ENSG00000297149	acaf_gwas_meta_analysis_3011948_ac_over_20.txt	ENSG00000297149	5	3	2	-2.88404	0.00392609	-0.88353	0.37695	-0.885998	0.375619	0.96608	FALSE	TRUE	FALSE	FALSE	FALSE
ENSG00000302775	ENSG00000302775	acaf_gwas_meta_analysis_height_ac_over_20.txt	ENSG00000302775	18	17	1	3.93737	8.23809e-05	-0.985255	0.324499	-0.885615	0.375825	0.885462	FALSE	TRUE	FALSE	FALSE	FALSE
ENSG00000185453	ZSWIM9	acaf_gwas_meta_analysis_3019897_ac_over_20.txt	ENSG00000185453	40	38	2	-2.16512	0.0303783	-0.858315	0.390718	-0.885567	0.375851	0.987241	FALSE	TRUE	FALSE	FALSE	FALSE
ENSG00000203747	FCGR3A	acaf_gwas_meta_analysis_3013650_ac_over_20.txt	ENSG00000203747	15	14	1	-3.51156	0.000445483	0.906409	0.36472	0.885465	0.375906	0.982675	FALSE	TRUE	FALSE	FALSE	FALSE
ENSG00000306723	ENSG00000306723	acaf_gwas_meta_analysis_BMI_ac_over_20.txt	ENSG00000306723	29	27	2	2.6556	0.00791664	-0.851218	0.394648	-0.885391	0.375946	0.96134	FALSE	TRUE	FALSE	FALSE	FALSE
ENSG00000206341	HLA-H	acaf_gwas_meta_analysis_height_ac_over_20.txt	ENSG00000206341	50	26	24	-5.02284	5.09129e-07	-1.20305	0.228958	-0.885357	0.375964	0.885462	FALSE	TRUE	FALSE	FALSE	FALSE
ENSG00000178301	AQP11	acaf_gwas_meta_analysis_3011948_ac_over_20.txt	ENSG00000178301	14	12	2	-3.11024	0.00186936	1.12255	0.261628	0.885333	0.375977	0.96608	FALSE	TRUE	FALSE	FALSE	FALSE
ENSG00000145882	PCYOX1L	acaf_gwas_meta_analysis_3010457_ac_over_20.txt	ENSG00000145882	16	15	1	-2.42733	0.0152103	0.923212	0.355897	0.885152	0.376075	0.963026	FALSE	TRUE	FALSE	FALSE	FALSE
ENSG00000102796	DHRS12	acaf_gwas_meta_analysis_EM_202.1_ac_over_20.txt	ENSG00000102796	12	10	2	-2.33878	0.0193466	0.894773	0.370908	0.885142	0.37608	0.994153	FALSE	TRUE	FALSE	FALSE	FALSE
ENSG00000100504	PYGL	acaf_gwas_meta_analysis_3009744_ac_over_20.txt	ENSG00000100504	13	12	1	-1.97669	0.048077	0.902843	0.366609	0.885042	0.376134	0.9613	FALSE	TRUE	FALSE	FALSE	FALSE
ENSG00000006459	KDM7A	acaf_gwas_meta_analysis_3008342_ac_over_20.txt	ENSG00000006459	58	56	2	-3.00241	0.00267851	1.14864	0.250704	0.885003	0.376155	0.974845	FALSE	TRUE	FALSE	FALSE	FALSE
ENSG00000288756	ENSG00000288756	acaf_gwas_meta_analysis_height_ac_over_20.txt	ENSG00000288756	16	15	1	2.70432	0.00684451	-0.916511	0.359399	-0.884918	0.376201	0.885462	FALSE	TRUE	FALSE	FALSE	FALSE
ENSG00000293237	HTR7P1	acaf_gwas_meta_analysis_height_ac_over_20.txt	ENSG00000293237	43	42	1	-2.01096	0.0443294	0.880505	0.378586	0.884905	0.376208	0.885462	FALSE	TRUE	FALSE	FALSE	FALSE
ENSG00000298261	ENSG00000298261	acaf_gwas_meta_analysis_3004327_ac_over_20.txt	ENSG00000298261	62	61	1	-1.98601	0.0470324	-0.920546	0.357287	-0.884848	0.376239	0.966381	FALSE	TRUE	FALSE	FALSE	FALSE
ENSG00000134809	TIMM10	acaf_gwas_meta_analysis_3024929_ac_over_20.txt	ENSG00000134809	19	14	5	-2.82774	0.00468772	-0.876878	0.380553	-0.884671	0.376334	0.953091	FALSE	TRUE	FALSE	FALSE	FALSE
ENSG00000136463	TACO1	acaf_gwas_meta_analysis_3019897_ac_over_20.txt	ENSG00000136463	6	5	1	-2.15204	0.0313938	0.896162	0.370166	0.884655	0.376343	0.987241	FALSE	TRUE	FALSE	FALSE	FALSE
ENSG00000295516	ENSG00000295516	acaf_gwas_meta_analysis_3019897_ac_over_20.txt	ENSG00000295516	9	7	2	2.0333	0.0420227	-0.913075	0.361203	-0.884632	0.376355	0.987241	FALSE	TRUE	FALSE	FALSE	FALSE
ENSG00000270720	ENSG00000270720	acaf_gwas_meta_analysis_3037511_ac_over_20.txt	ENSG00000270720	18	17	1	-2.13057	0.0331246	0.940847	0.346783	0.884607	0.376369	0.958391	FALSE	TRUE	FALSE	FALSE	FALSE
ENSG00000243478	AOX2P	acaf_gwas_meta_analysis_height_ac_over_20.txt	ENSG00000243478	19	7	12	-2.5055	0.0122279	-0.540075	0.589145	-0.884559	0.376395	0.885462	FALSE	TRUE	FALSE	FALSE	FALSE
ENSG00000164342	TLR3	acaf_gwas_meta_analysis_BMI_ac_over_20.txt	ENSG00000164342	11	10	1	-2.00964	0.0444693	-1.42448	0.154309	-0.884351	0.376507	0.961796	FALSE	TRUE	FALSE	FALSE	FALSE
ENSG00000148572	NRBF2	acaf_gwas_meta_analysis_3011948_ac_over_20.txt	ENSG00000148572	61	56	5	-3.11029	0.00186905	-0.774098	0.438873	-0.884317	0.376525	0.96608	FALSE	TRUE	FALSE	FALSE	FALSE
ENSG00000120539	MASTL	acaf_gwas_meta_analysis_CV_404_ac_over_20.txt	ENSG00000120539	26	18	8	-2.25961	0.0238455	0.960425	0.336842	0.884284	0.376543	0.987165	FALSE	TRUE	FALSE	FALSE	FALSE
ENSG00000116815	CD58	acaf_gwas_meta_analysis_3011948_ac_over_20.txt	ENSG00000116815	14	13	1	2.69318	0.00707748	-0.832248	0.405269	-0.884256	0.376558	0.96608	FALSE	TRUE	FALSE	FALSE	FALSE
ENSG00000099331	MYO9B	acaf_gwas_meta_analysis_3013650_ac_over_20.txt	ENSG00000099331	35	33	2	1.99364	0.0461912	1.05924	0.289489	0.884091	0.376647	0.982675	FALSE	TRUE	FALSE	FALSE	FALSE
ENSG00000296040	ENSG00000296040	acaf_gwas_meta_analysis_EM_202.1_ac_over_20.txt	ENSG00000296040	54	49	5	-1.98615	0.0470168	-0.82881	0.407212	-0.88403	0.37668	0.994153	FALSE	TRUE	FALSE	FALSE	FALSE
ENSG00000216588	IGSF23	acaf_gwas_meta_analysis_3024929_ac_over_20.txt	ENSG00000216588	12	11	1	-2.73978	0.00614805	0.962611	0.335743	0.883956	0.37672	0.953091	FALSE	TRUE	FALSE	FALSE	FALSE
ENSG00000084676	NCOA1	acaf_gwas_meta_analysis_3028615_ac_over_20.txt	ENSG00000084676	27	24	3	-2.01671	0.0437257	-0.855236	0.39242	-0.883933	0.376733	0.962463	FALSE	TRUE	FALSE	FALSE	FALSE
ENSG00000030582	GRN	acaf_gwas_meta_analysis_3009744_ac_over_20.txt	ENSG00000030582	13	12	1	-2.73858	0.00617049	-0.950601	0.341807	-0.88386	0.376772	0.96218	FALSE	TRUE	FALSE	FALSE	FALSE
ENSG00000310053	ENSG00000310053	acaf_gwas_meta_analysis_CV_404_ac_over_20.txt	ENSG00000310053	8	5	3	-2.07372	0.0381057	-0.803104	0.421914	-0.88377	0.37682	0.987165	FALSE	TRUE	FALSE	FALSE	FALSE
ENSG00000083857	FAT1	acaf_gwas_meta_analysis_BMI_ac_over_20.txt	ENSG00000083857	34	32	2	-2.08823	0.0367768	-0.669189	0.503375	-0.883693	0.376862	0.961884	FALSE	TRUE	FALSE	FALSE	FALSE
ENSG00000108384	RAD51C	acaf_gwas_meta_analysis_3013650_ac_over_20.txt	ENSG00000108384	68	67	1	-2.55119	0.0107356	0.87956	0.379098	0.883591	0.376917	0.982675	FALSE	TRUE	FALSE	FALSE	FALSE
ENSG00000111639	MRPL51	acaf_gwas_meta_analysis_CV_401_ac_over_20.txt	ENSG00000111639	34	33	1	-2.68929	0.00716043	0.885045	0.376132	0.883556	0.376936	0.959557	FALSE	TRUE	FALSE	FALSE	FALSE
ENSG00000165716	DIPK1B	acaf_gwas_meta_analysis_RE_475_ac_over_20.txt	ENSG00000165716	19	18	1	-2.47267	0.0134109	0.880442	0.37862	0.883529	0.37695	0.979674	FALSE	TRUE	FALSE	FALSE	FALSE
ENSG00000278621	THBS1-AS1	acaf_gwas_meta_analysis_3004410_ac_over_20.txt	ENSG00000278621	57	54	3	2.51327	0.0119618	1.08785	0.27666	0.883443	0.376997	0.995606	FALSE	TRUE	FALSE	FALSE	FALSE
ENSG00000168288	MMADHC	acaf_gwas_meta_analysis_3013650_ac_over_20.txt	ENSG00000168288	55	54	1	2.11749	0.0342181	0.759792	0.447379	0.883354	0.377045	0.982675	FALSE	TRUE	FALSE	FALSE	FALSE
ENSG00000300601	ENSG00000300601	acaf_gwas_meta_analysis_3028615_ac_over_20.txt	ENSG00000300601	10	9	1	-2.00346	0.0451284	0.864374	0.387383	0.883295	0.377077	0.962463	FALSE	TRUE	FALSE	FALSE	FALSE
ENSG00000127526	SLC35E1	acaf_gwas_meta_analysis_EM_202.2_ac_over_20.txt	ENSG00000127526	44	43	1	-2.74416	0.00606653	0.843015	0.39922	0.883211	0.377122	0.979984	FALSE	TRUE	FALSE	FALSE	FALSE
ENSG00000153563	CD8A	acaf_gwas_meta_analysis_CV_401_ac_over_20.txt	ENSG00000153563	14	11	3	2.10404	0.0353746	-1.12541	0.260416	-0.882981	0.377247	0.959566	FALSE	TRUE	FALSE	FALSE	FALSE
ENSG00000164611	PTTG1	acaf_gwas_meta_analysis_3037511_ac_over_20.txt	ENSG00000164611	15	11	4	-2.83458	0.00458857	0.627351	0.530429	0.882957	0.377259	0.958391	FALSE	TRUE	FALSE	FALSE	FALSE
ENSG00000128891	CCDC32	acaf_gwas_meta_analysis_3019897_ac_over_20.txt	ENSG00000128891	12	9	3	-4.0173	5.88694e-05	0.907308	0.364244	0.882954	0.377261	0.987241	FALSE	TRUE	FALSE	FALSE	FALSE
ENSG00000171236	LRG1	acaf_gwas_meta_analysis_BMI_ac_over_20.txt	ENSG00000171236	17	16	1	-3.53004	0.000415491	0.910142	0.362748	0.88295	0.377263	0.962155	FALSE	TRUE	FALSE	FALSE	FALSE
ENSG00000290048	ENSG00000290048	acaf_gwas_meta_analysis_3023314_ac_over_20.txt	ENSG00000290048	15	13	2	2.63584	0.0083929	-0.85616	0.391909	-0.882736	0.377379	0.999643	FALSE	TRUE	FALSE	FALSE	FALSE
ENSG00000290603	CEACAM22P	acaf_gwas_meta_analysis_3028288_ac_over_20.txt	ENSG00000290603	3	2	1	2.44883	0.0143323	-1.41822	0.156127	-0.882456	0.37753	0.993846	FALSE	TRUE	FALSE	FALSE	FALSE
ENSG00000245849	RAD51-AS1	acaf_gwas_meta_analysis_CV_404_ac_over_20.txt	ENSG00000245849	50	31	19	2.06	0.0393981	-0.868552	0.385092	-0.88214	0.377701	0.987165	FALSE	TRUE	FALSE	FALSE	FALSE
ENSG00000306202	ENSG00000306202	acaf_gwas_meta_analysis_3024929_ac_over_20.txt	ENSG00000306202	18	17	1	2.09182	0.0364549	-0.932789	0.350929	-0.882139	0.377702	0.954092	FALSE	TRUE	FALSE	FALSE	FALSE
ENSG00000187164	SHTN1	acaf_gwas_meta_analysis_3008342_ac_over_20.txt	ENSG00000187164	11	9	2	2.4425	0.0145859	0.903375	0.366327	0.882043	0.377754	0.974845	FALSE	TRUE	FALSE	FALSE	FALSE
ENSG00000164684	ZNF704	acaf_gwas_meta_analysis_EM_202.2_ac_over_20.txt	ENSG00000164684	30	28	2	2.34527	0.0190134	0.88533	0.375979	0.882042	0.377754	0.980278	FALSE	TRUE	FALSE	FALSE	FALSE
ENSG00000112787	FBRSL1	acaf_gwas_meta_analysis_3023314_ac_over_20.txt	ENSG00000112787	18	16	2	-4.48611	7.25367e-06	0.919408	0.357882	0.882006	0.377774	0.999643	FALSE	TRUE	FALSE	FALSE	FALSE
ENSG00000076662	ICAM3	acaf_gwas_meta_analysis_3024929_ac_over_20.txt	ENSG00000076662	8	3	5	-2.07136	0.0383248	-0.975851	0.329138	-0.881954	0.377802	0.954092	FALSE	TRUE	FALSE	FALSE	FALSE
ENSG00000232807	ENSG00000232807	acaf_gwas_meta_analysis_EM_202.1_ac_over_20.txt	ENSG00000232807	26	23	3	2.49869	0.0124654	-0.627816	0.530124	-0.881895	0.377834	0.994153	FALSE	TRUE	FALSE	FALSE	FALSE
ENSG00000180346	TIGD2	acaf_gwas_meta_analysis_EM_202.2_ac_over_20.txt	ENSG00000180346	8	7	1	2.05739	0.0396482	0.842611	0.399446	0.881862	0.377852	0.980278	FALSE	TRUE	FALSE	FALSE	FALSE
ENSG00000307111	ENSG00000307111	acaf_gwas_meta_analysis_3033575_ac_over_20.txt	ENSG00000307111	6	5	1	-2.3231	0.0201738	0.876011	0.381024	0.881811	0.377879	0.95145	FALSE	TRUE	FALSE	FALSE	FALSE
ENSG00000177084	POLE	acaf_gwas_meta_analysis_3011948_ac_over_20.txt	ENSG00000177084	45	24	21	2.14615	0.0318614	-0.866764	0.386072	-0.881608	0.377989	0.96608	FALSE	TRUE	FALSE	FALSE	FALSE
ENSG00000309149	ENSG00000309149	acaf_gwas_meta_analysis_3012030_ac_over_20.txt	ENSG00000309149	36	35	1	-2.4129	0.0158262	0.747512	0.454755	0.881546	0.378022	0.936844	FALSE	TRUE	FALSE	FALSE	FALSE
ENSG00000100083	GGA1	acaf_gwas_meta_analysis_EM_202.1_ac_over_20.txt	ENSG00000100083	27	25	2	-2.35249	0.0186481	0.798992	0.424295	0.8815	0.378047	0.994153	FALSE	TRUE	FALSE	FALSE	FALSE
ENSG00000289469	ENSG00000289469	acaf_gwas_meta_analysis_3028615_ac_over_20.txt	ENSG00000289469	33	31	2	2.17077	0.0299485	0.871941	0.38324	0.881495	0.37805	0.962463	FALSE	TRUE	FALSE	FALSE	FALSE
ENSG00000267309	ZNF566-AS1	acaf_gwas_meta_analysis_3004327_ac_over_20.txt	ENSG00000267309	44	33	11	3.3364	0.000848696	0.927571	0.35363	0.881453	0.378073	0.966381	FALSE	TRUE	FALSE	FALSE	FALSE
ENSG00000079263	SP140	acaf_gwas_meta_analysis_3028615_ac_over_20.txt	ENSG00000079263	60	58	2	-2.17644	0.0295222	-0.861324	0.389059	-0.881425	0.378088	0.962463	TRUE	TRUE	FALSE	FALSE	FALSE
ENSG00000303847	ENSG00000303847	acaf_gwas_meta_analysis_EM_202.2_ac_over_20.txt	ENSG00000303847	9	8	1	-1.97646	0.0481029	-0.870785	0.383872	-0.881415	0.378093	0.980633	FALSE	TRUE	FALSE	FALSE	FALSE
ENSG00000273387	ENSG00000273387	acaf_gwas_meta_analysis_3028615_ac_over_20.txt	ENSG00000273387	5	3	2	-2.17598	0.0295567	0.886543	0.375325	0.881008	0.378313	0.962463	FALSE	TRUE	FALSE	FALSE	FALSE
ENSG00000258366	RTEL1	acaf_gwas_meta_analysis_3010457_ac_over_20.txt	ENSG00000258366	28	27	1	3.06159	0.00220164	-0.842772	0.399356	-0.880926	0.378358	0.963026	FALSE	TRUE	FALSE	FALSE	FALSE
ENSG00000229388	TAF12-DT	acaf_gwas_meta_analysis_3004410_ac_over_20.txt	ENSG00000229388	11	5	6	-2.38042	0.0172931	-0.88363	0.376896	-0.880772	0.378441	0.995606	FALSE	TRUE	FALSE	FALSE	FALSE
ENSG00000021776	AQR	acaf_gwas_meta_analysis_3004327_ac_over_20.txt	ENSG00000021776	27	24	3	2.10365	0.0354091	-0.727685	0.466806	-0.880688	0.378487	0.966381	FALSE	TRUE	FALSE	FALSE	FALSE
ENSG00000143226	FCGR2A	acaf_gwas_meta_analysis_EM_202.1_ac_over_20.txt	ENSG00000143226	10	6	4	-2.18419	0.0289487	0.749087	0.453805	0.880592	0.378539	0.994153	FALSE	TRUE	FALSE	FALSE	FALSE
ENSG00000274978	RNU11	acaf_gwas_meta_analysis_height_ac_over_20.txt	ENSG00000274978	5	1	4	2.39235	0.0167409	-0.899012	0.368646	-0.880412	0.378636	0.885462	FALSE	TRUE	FALSE	FALSE	FALSE
ENSG00000174453	VWC2L	acaf_gwas_meta_analysis_3009744_ac_over_20.txt	ENSG00000174453	165	163	2	-2.37063	0.0177576	-0.897353	0.369531	-0.880205	0.378748	0.963593	FALSE	TRUE	FALSE	FALSE	FALSE
ENSG00000301694	ENSG00000301694	acaf_gwas_meta_analysis_RE_475_ac_over_20.txt	ENSG00000301694	40	39	1	2.46687	0.0136301	-0.864064	0.387553	-0.880159	0.378773	0.981684	FALSE	TRUE	FALSE	FALSE	FALSE
ENSG00000259943	ZMPSTE24-DT	acaf_gwas_meta_analysis_CV_401_ac_over_20.txt	ENSG00000259943	163	141	22	-2.10926	0.0349219	0.871246	0.38362	0.880113	0.378798	0.959798	FALSE	TRUE	FALSE	FALSE	FALSE
ENSG00000250616	YPEL3-DT	acaf_gwas_meta_analysis_3028615_ac_over_20.txt	ENSG00000250616	7	4	3	-3.87814	0.000105259	0.847156	0.396908	0.879916	0.378905	0.962463	TRUE	TRUE	FALSE	FALSE	FALSE
ENSG00000295911	ENSG00000295911	acaf_gwas_meta_analysis_3024929_ac_over_20.txt	ENSG00000295911	25	18	7	-2.39781	0.0164932	-0.849374	0.395673	-0.879893	0.378917	0.955086	FALSE	TRUE	FALSE	FALSE	FALSE
ENSG00000132664	POLR3F	acaf_gwas_meta_analysis_3008342_ac_over_20.txt	ENSG00000132664	12	7	5	1.98333	0.0473307	0.922777	0.356124	0.879829	0.378952	0.974845	FALSE	TRUE	FALSE	FALSE	FALSE
ENSG00000185022	MAFF	acaf_gwas_meta_analysis_BMI_ac_over_20.txt	ENSG00000185022	13	12	1	1.99894	0.0456145	0.894759	0.370916	0.879775	0.378981	0.96415	FALSE	TRUE	FALSE	FALSE	FALSE
ENSG00000042445	RETSAT	acaf_gwas_meta_analysis_3028288_ac_over_20.txt	ENSG00000042445	12	11	1	2.18079	0.029199	-0.936755	0.348885	-0.879735	0.379003	0.993846	FALSE	TRUE	FALSE	FALSE	FALSE
ENSG00000141294	LRRC46	acaf_gwas_meta_analysis_3024929_ac_over_20.txt	ENSG00000141294	22	21	1	2.84679	0.0044163	0.867556	0.385637	0.879717	0.379012	0.955086	FALSE	TRUE	FALSE	FALSE	FALSE
ENSG00000162777	DENND2D	acaf_gwas_meta_analysis_EM_202.2_ac_over_20.txt	ENSG00000162777	13	11	2	2.3421	0.0191757	-1.25393	0.209868	-0.879643	0.379053	0.980868	FALSE	TRUE	FALSE	FALSE	FALSE
ENSG00000179071	CCDC89	acaf_gwas_meta_analysis_3009744_ac_over_20.txt	ENSG00000179071	40	28	12	2.17466	0.0296553	-0.713555	0.475502	-0.879524	0.379117	0.963659	FALSE	TRUE	FALSE	FALSE	FALSE
ENSG00000279198	ENSG00000279198	acaf_gwas_meta_analysis_3004410_ac_over_20.txt	ENSG00000279198	6	5	1	2.29463	0.0217542	0.876371	0.380829	0.879521	0.379119	0.995606	FALSE	TRUE	FALSE	FALSE	FALSE
ENSG00000275481	ENSG00000275481	acaf_gwas_meta_analysis_3019897_ac_over_20.txt	ENSG00000275481	25	18	7	2.5583	0.0105187	-0.819353	0.412585	-0.879516	0.379121	0.987241	FALSE	TRUE	FALSE	FALSE	FALSE
ENSG00000173542	MOB1B	acaf_gwas_meta_analysis_EM_202.2_ac_over_20.txt	ENSG00000173542	36	28	8	2.29188	0.0219124	0.98795	0.323177	0.879372	0.379199	0.980868	FALSE	TRUE	FALSE	FALSE	FALSE
ENSG00000306274	ENSG00000306274	acaf_gwas_meta_analysis_RE_475_ac_over_20.txt	ENSG00000306274	15	14	1	3.05262	0.00226852	0.999064	0.317764	0.879328	0.379224	0.981684	FALSE	TRUE	FALSE	FALSE	FALSE
ENSG00000273749	CYFIP1	acaf_gwas_meta_analysis_3011948_ac_over_20.txt	ENSG00000273749	19	15	4	2.86513	0.00416843	0.853113	0.393596	0.879293	0.379242	0.96608	FALSE	TRUE	FALSE	FALSE	FALSE
ENSG00000151665	PIGF	acaf_gwas_meta_analysis_3008342_ac_over_20.txt	ENSG00000151665	38	34	4	-2.46621	0.0136551	0.869446	0.384603	0.879163	0.379313	0.974845	FALSE	TRUE	FALSE	FALSE	FALSE
ENSG00000075790	BCAP29	acaf_gwas_meta_analysis_3010457_ac_over_20.txt	ENSG00000075790	40	39	1	-1.99107	0.0464733	0.884432	0.376463	0.879152	0.379319	0.963026	FALSE	TRUE	FALSE	FALSE	FALSE
ENSG00000285651	ENSG00000285651	acaf_gwas_meta_analysis_height_ac_over_20.txt	ENSG00000285651	37	25	12	2.03248	0.0421048	0.861033	0.38922	0.879106	0.379344	0.885588	FALSE	TRUE	FALSE	FALSE	FALSE
ENSG00000160602	NEK8	acaf_gwas_meta_analysis_3012030_ac_over_20.txt	ENSG00000160602	31	29	2	8.13591	4.08853e-16	-1.02433	0.305681	-0.87908	0.379358	0.936844	FALSE	TRUE	FALSE	FALSE	FALSE
ENSG00000084090	STARD7	acaf_gwas_meta_analysis_3037511_ac_over_20.txt	ENSG00000084090	18	10	8	2.76304	0.00572655	-0.897152	0.369638	-0.879056	0.379371	0.958391	FALSE	TRUE	FALSE	FALSE	FALSE
ENSG00000272721	EIF2B5-DT	acaf_gwas_meta_analysis_3028288_ac_over_20.txt	ENSG00000272721	6	4	2	-1.99917	0.0455899	0.151019	0.879961	0.878876	0.379468	0.993846	FALSE	TRUE	FALSE	FALSE	FALSE
ENSG00000116266	STXBP3	acaf_gwas_meta_analysis_height_ac_over_20.txt	ENSG00000116266	30	29	1	-2.31254	0.0207479	0.923575	0.355708	0.878861	0.379477	0.885588	FALSE	TRUE	FALSE	FALSE	FALSE
ENSG00000097033	SH3GLB1	acaf_gwas_meta_analysis_3013650_ac_over_20.txt	ENSG00000097033	23	22	1	-2.16426	0.0304447	0.735769	0.461871	0.87874	0.379542	0.982675	FALSE	TRUE	FALSE	FALSE	FALSE
ENSG00000109171	SLAIN2	acaf_gwas_meta_analysis_3012030_ac_over_20.txt	ENSG00000109171	85	83	2	2.52391	0.0116057	-0.839902	0.400964	-0.878701	0.379563	0.936844	FALSE	TRUE	FALSE	FALSE	FALSE
ENSG00000197061	H4C3	acaf_gwas_meta_analysis_3012030_ac_over_20.txt	ENSG00000197061	77	70	7	-7.9953	1.29259e-15	1.05832	0.28991	0.878674	0.379578	0.936844	FALSE	TRUE	FALSE	FALSE	FALSE
ENSG00000162702	ZNF281	acaf_gwas_meta_analysis_3037511_ac_over_20.txt	ENSG00000162702	55	51	4	1.9761	0.0481431	-1.00165	0.316512	-0.878237	0.379815	0.958391	FALSE	TRUE	FALSE	FALSE	FALSE
ENSG00000168036	CTNNB1	acaf_gwas_meta_analysis_3013650_ac_over_20.txt	ENSG00000168036	64	62	2	3.26579	0.00109159	0.963319	0.335388	0.878232	0.379818	0.982675	FALSE	TRUE	FALSE	FALSE	FALSE
ENSG00000170837	GPR27	acaf_gwas_meta_analysis_3012030_ac_over_20.txt	ENSG00000170837	18	17	1	-2.57441	0.0100412	0.863054	0.388108	0.878224	0.379822	0.936844	FALSE	TRUE	FALSE	FALSE	FALSE
ENSG00000270441	LAMB2P1	acaf_gwas_meta_analysis_EM_202.1_ac_over_20.txt	ENSG00000270441	7	5	2	-2.71366	0.00665436	-0.845856	0.397633	-0.877961	0.379965	0.994153	FALSE	TRUE	FALSE	FALSE	FALSE
ENSG00000285686	LINC02834	acaf_gwas_meta_analysis_height_ac_over_20.txt	ENSG00000285686	18	17	1	2.55587	0.0105923	-1.05932	0.289455	-0.877956	0.379967	0.885588	FALSE	TRUE	FALSE	FALSE	FALSE
ENSG00000095321	CRAT	acaf_gwas_meta_analysis_height_ac_over_20.txt	ENSG00000095321	37	36	1	2.62693	0.00861587	0.885259	0.376017	0.877904	0.379996	0.885588	FALSE	TRUE	FALSE	FALSE	FALSE
ENSG00000133742	CA1	acaf_gwas_meta_analysis_3012030_ac_over_20.txt	ENSG00000133742	47	38	9	2.14843	0.0316796	0.878451	0.379699	0.877866	0.380017	0.936844	FALSE	TRUE	FALSE	FALSE	FALSE
ENSG00000279041	ENSG00000279041	acaf_gwas_meta_analysis_3028615_ac_over_20.txt	ENSG00000279041	29	28	1	2.02073	0.0433072	-0.883125	0.377169	-0.877832	0.380035	0.962463	FALSE	TRUE	FALSE	FALSE	FALSE
ENSG00000114395	CYB561D2	acaf_gwas_meta_analysis_3010457_ac_over_20.txt	ENSG00000114395	56	55	1	-2.81512	0.00487583	-2.52375	0.0116109	0.877783	0.380061	0.963026	FALSE	TRUE	TRUE	FALSE	FALSE
ENSG00000228072	ENSG00000228072	acaf_gwas_meta_analysis_3033575_ac_over_20.txt	ENSG00000228072	14	12	2	-2.13037	0.0331407	-0.11972	0.904705	0.877725	0.380093	0.95145	FALSE	TRUE	FALSE	FALSE	FALSE
ENSG00000231443	PPP4R2P2	acaf_gwas_meta_analysis_BMI_ac_over_20.txt	ENSG00000231443	24	23	1	-2.49463	0.0126089	-0.853734	0.393253	-0.877632	0.380144	0.964421	FALSE	TRUE	FALSE	FALSE	FALSE
ENSG00000239732	TLR9	acaf_gwas_meta_analysis_height_ac_over_20.txt	ENSG00000239732	89	88	1	-3.17605	0.00149297	0.793968	0.427214	0.877502	0.380214	0.885588	FALSE	TRUE	FALSE	FALSE	FALSE
ENSG00000294461	ENSG00000294461	acaf_gwas_meta_analysis_3019897_ac_over_20.txt	ENSG00000294461	101	5	96	2.67032	0.00757794	-0.322151	0.747339	-0.877352	0.380296	0.987241	FALSE	TRUE	FALSE	FALSE	FALSE
ENSG00000290999	ENSG00000290999	acaf_gwas_meta_analysis_3028615_ac_over_20.txt	ENSG00000290999	48	47	1	2.37544	0.0175279	-0.954119	0.340023	-0.877236	0.380358	0.962463	FALSE	TRUE	FALSE	FALSE	FALSE
ENSG00000163607	GTPBP8	acaf_gwas_meta_analysis_3011948_ac_over_20.txt	ENSG00000163607	39	37	2	-2.25352	0.0242261	0.927689	0.353569	0.877215	0.38037	0.96608	FALSE	TRUE	FALSE	FALSE	FALSE
ENSG00000274029	ENSG00000274029	acaf_gwas_meta_analysis_height_ac_over_20.txt	ENSG00000274029	22	21	1	-2.19302	0.0283057	0.986336	0.323968	0.877166	0.380396	0.885588	FALSE	TRUE	FALSE	FALSE	FALSE
ENSG00000102882	MAPK3	acaf_gwas_meta_analysis_3011948_ac_over_20.txt	ENSG00000102882	7	6	1	3.51545	0.000439013	0.934992	0.349793	0.877093	0.380436	0.96608	FALSE	TRUE	FALSE	FALSE	FALSE
ENSG00000186470	BTN3A2	acaf_gwas_meta_analysis_3013650_ac_over_20.txt	ENSG00000186470	21	20	1	4.39611	1.10208e-05	-0.821492	0.411366	-0.87682	0.380584	0.982675	FALSE	TRUE	FALSE	FALSE	FALSE
ENSG00000085662	AKR1B1	acaf_gwas_meta_analysis_3010457_ac_over_20.txt	ENSG00000085662	130	126	4	2.37613	0.0174951	0.868496	0.385123	0.876695	0.380652	0.963087	FALSE	TRUE	FALSE	FALSE	FALSE
ENSG00000108510	MED13	acaf_gwas_meta_analysis_3011948_ac_over_20.txt	ENSG00000108510	23	20	3	2.31071	0.0208489	0.988199	0.323055	0.876689	0.380655	0.96608	FALSE	TRUE	FALSE	FALSE	FALSE
ENSG00000286656	ENSG00000286656	acaf_gwas_meta_analysis_3028288_ac_over_20.txt	ENSG00000286656	47	44	3	-2.61463	0.00893236	-0.899207	0.368542	-0.876591	0.380709	0.993846	FALSE	TRUE	FALSE	FALSE	FALSE
ENSG00000136718	IMP4	acaf_gwas_meta_analysis_3004410_ac_over_20.txt	ENSG00000136718	10	9	1	2.64458	0.00817936	-0.873715	0.382273	-0.876433	0.380795	0.995606	FALSE	TRUE	FALSE	FALSE	FALSE
ENSG00000299055	ENSG00000299055	acaf_gwas_meta_analysis_3037511_ac_over_20.txt	ENSG00000299055	14	12	2	5.84996	4.91702e-09	-0.822678	0.410691	-0.876399	0.380813	0.958391	FALSE	TRUE	FALSE	FALSE	FALSE
ENSG00000198075	SULT1C4	acaf_gwas_meta_analysis_3023314_ac_over_20.txt	ENSG00000198075	109	103	6	-2.24953	0.0244789	-0.914858	0.360266	-0.876386	0.38082	0.999643	FALSE	TRUE	FALSE	FALSE	FALSE
ENSG00000168496	FEN1	acaf_gwas_meta_analysis_RE_475_ac_over_20.txt	ENSG00000168496	15	12	3	2.27435	0.0229447	-0.816448	0.414244	-0.876312	0.380861	0.982163	TRUE	TRUE	FALSE	FALSE	FALSE
ENSG00000167779	IGFBP6	acaf_gwas_meta_analysis_3012030_ac_over_20.txt	ENSG00000167779	2	1	1	2.85273	0.00433455	0.86327	0.387989	0.876181	0.380932	0.936844	FALSE	TRUE	FALSE	FALSE	FALSE
ENSG00000310476	ENSG00000310476	acaf_gwas_meta_analysis_3008342_ac_over_20.txt	ENSG00000310476	9	7	2	-2.26462	0.023536	0.917074	0.359104	0.87595	0.381057	0.974845	FALSE	TRUE	FALSE	FALSE	FALSE
ENSG00000109787	KLF3	acaf_gwas_meta_analysis_3028615_ac_over_20.txt	ENSG00000109787	21	20	1	-5.73853	9.55017e-09	0.916038	0.359647	0.875879	0.381096	0.962463	TRUE	TRUE	FALSE	FALSE	FALSE
ENSG00000263142	LRRC37A17P	acaf_gwas_meta_analysis_3019897_ac_over_20.txt	ENSG00000263142	488	487	1	-3.86164	0.000112631	-0.895126	0.37072	-0.875853	0.38111	0.987241	TRUE	TRUE	FALSE	FALSE	FALSE
ENSG00000187391	MAGI2	acaf_gwas_meta_analysis_3033575_ac_over_20.txt	ENSG00000187391	26	25	1	-2.27916	0.0226573	0.899759	0.368249	0.875824	0.381126	0.95145	FALSE	TRUE	FALSE	FALSE	FALSE
ENSG00000284976	ENSG00000284976	acaf_gwas_meta_analysis_3009744_ac_over_20.txt	ENSG00000284976	5	4	1	-2.23235	0.0255916	-0.86738	0.385734	-0.875755	0.381163	0.96399	TRUE	TRUE	FALSE	FALSE	FALSE
ENSG00000310246	ENSG00000310246	acaf_gwas_meta_analysis_3010457_ac_over_20.txt	ENSG00000310246	53	51	2	-2.10226	0.0355307	-0.828059	0.407637	-0.875667	0.381211	0.963087	FALSE	TRUE	FALSE	FALSE	FALSE
ENSG00000301408	ENSG00000301408	acaf_gwas_meta_analysis_3033575_ac_over_20.txt	ENSG00000301408	12	11	1	-2.17915	0.0293204	-0.937723	0.348387	-0.875598	0.381248	0.95145	FALSE	TRUE	FALSE	FALSE	FALSE
ENSG00000143119	CD53	acaf_gwas_meta_analysis_CV_404_ac_over_20.txt	ENSG00000143119	35	34	1	-1.96713	0.0491679	-0.883218	0.377118	-0.875327	0.381396	0.987165	FALSE	TRUE	FALSE	FALSE	FALSE
ENSG00000298383	ENSG00000298383	acaf_gwas_meta_analysis_height_ac_over_20.txt	ENSG00000298383	27	21	6	3.27979	0.00103885	0.908746	0.363484	0.875211	0.381459	0.885588	FALSE	TRUE	FALSE	FALSE	FALSE
ENSG00000163191	S100A11	acaf_gwas_meta_analysis_3013650_ac_over_20.txt	ENSG00000163191	15	14	1	-3.19937	0.0013773	-0.884308	0.37653	-0.87521	0.38146	0.982675	FALSE	TRUE	FALSE	FALSE	FALSE
ENSG00000206337	HCP5	acaf_gwas_meta_analysis_height_ac_over_20.txt	ENSG00000206337	67	66	1	-4.15256	3.28773e-05	0.93938	0.347536	0.875194	0.381469	0.885588	FALSE	TRUE	FALSE	FALSE	FALSE
ENSG00000084623	EIF3I	acaf_gwas_meta_analysis_3011948_ac_over_20.txt	ENSG00000084623	5	4	1	2.28821	0.0221252	0.900399	0.367908	0.875115	0.381511	0.96608	FALSE	TRUE	FALSE	FALSE	FALSE
ENSG00000117862	TXNDC12	acaf_gwas_meta_analysis_3011948_ac_over_20.txt	ENSG00000117862	3	1	2	-2.14023	0.0323358	0.900246	0.367989	0.875008	0.38157	0.96608	FALSE	TRUE	FALSE	FALSE	FALSE
ENSG00000232684	ATP11A-AS1	acaf_gwas_meta_analysis_3019897_ac_over_20.txt	ENSG00000232684	34	33	1	-6.21519	5.12626e-10	0.999673	0.317469	0.874966	0.381593	0.987241	FALSE	TRUE	FALSE	FALSE	FALSE
ENSG00000154743	TSEN2	acaf_gwas_meta_analysis_3033575_ac_over_20.txt	ENSG00000154743	29	27	2	2.64498	0.00816969	0.968088	0.333	0.87494	0.381607	0.95145	FALSE	TRUE	FALSE	FALSE	FALSE
ENSG00000297366	ENSG00000297366	acaf_gwas_meta_analysis_RE_474_ac_over_20.txt	ENSG00000297366	19	17	2	-2.7962	0.00517067	-2.49031	0.0127633	-0.874915	0.38162	0.991469	FALSE	TRUE	TRUE	FALSE	FALSE
ENSG00000256152	ENSG00000256152	acaf_gwas_meta_analysis_height_ac_over_20.txt	ENSG00000256152	21	18	3	-2.38163	0.0172361	-0.88921	0.37389	-0.874837	0.381662	0.885588	FALSE	TRUE	FALSE	FALSE	FALSE
ENSG00000148795	CYP17A1	acaf_gwas_meta_analysis_RE_474_ac_over_20.txt	ENSG00000148795	53	52	1	1.98874	0.0467296	0.88982	0.373563	0.874765	0.381702	0.991469	FALSE	TRUE	FALSE	FALSE	FALSE
ENSG00000254999	BRK1	acaf_gwas_meta_analysis_3008342_ac_over_20.txt	ENSG00000254999	23	22	1	-2.23194	0.0256189	-0.920647	0.357235	-0.874738	0.381717	0.974845	FALSE	TRUE	FALSE	FALSE	FALSE
ENSG00000115866	DARS1	acaf_gwas_meta_analysis_3019897_ac_over_20.txt	ENSG00000115866	13	11	2	-2.53972	0.0110942	-0.914258	0.360581	-0.874665	0.381756	0.987241	FALSE	TRUE	FALSE	FALSE	FALSE
ENSG00000261697	ENSG00000261697	acaf_gwas_meta_analysis_3008342_ac_over_20.txt	ENSG00000261697	8	5	3	2.38411	0.0171205	1.59724	0.110212	-0.87455	0.381819	0.974845	FALSE	TRUE	FALSE	FALSE	FALSE
ENSG00000140379	BCL2A1	acaf_gwas_meta_analysis_3010457_ac_over_20.txt	ENSG00000140379	22	20	2	5.07382	3.89899e-07	0.788361	0.430485	0.874519	0.381836	0.963087	TRUE	TRUE	FALSE	FALSE	FALSE
ENSG00000170006	TMEM154	acaf_gwas_meta_analysis_RE_474_ac_over_20.txt	ENSG00000170006	16	11	5	2.08753	0.0368402	-0.914455	0.360478	-0.874475	0.381859	0.991469	FALSE	TRUE	FALSE	FALSE	FALSE
ENSG00000287804	ENSG00000287804	acaf_gwas_meta_analysis_3033575_ac_over_20.txt	ENSG00000287804	41	38	3	2.25167	0.0243434	0.96708	0.333504	0.874211	0.382003	0.95145	FALSE	TRUE	FALSE	FALSE	FALSE
ENSG00000104783	KCNN4	acaf_gwas_meta_analysis_height_ac_over_20.txt	ENSG00000104783	12	11	1	2.06733	0.0387034	-0.919163	0.35801	-0.874162	0.38203	0.885588	FALSE	TRUE	FALSE	FALSE	FALSE
ENSG00000308228	ENSG00000308228	acaf_gwas_meta_analysis_3028615_ac_over_20.txt	ENSG00000308228	10	9	1	3.01274	0.00258903	0.833927	0.404322	0.874142	0.382041	0.962463	FALSE	TRUE	FALSE	FALSE	FALSE
ENSG00000275665	ENSG00000275665	acaf_gwas_meta_analysis_height_ac_over_20.txt	ENSG00000275665	4	1	3	4.38623	1.15334e-05	0.725237	0.468307	0.87408	0.382074	0.885588	FALSE	TRUE	FALSE	FALSE	FALSE
ENSG00000289398	ENSG00000289398	acaf_gwas_meta_analysis_3037511_ac_over_20.txt	ENSG00000289398	18	17	1	-2.41252	0.0158426	0.88618	0.37552	0.873965	0.382137	0.958391	FALSE	TRUE	FALSE	FALSE	FALSE
ENSG00000296406	ENSG00000296406	acaf_gwas_meta_analysis_3008342_ac_over_20.txt	ENSG00000296406	14	13	1	3.2372	0.00120709	-0.895507	0.370516	-0.873951	0.382145	0.974845	FALSE	TRUE	FALSE	FALSE	FALSE
ENSG00000206199	ANKUB1	acaf_gwas_meta_analysis_3013650_ac_over_20.txt	ENSG00000206199	46	41	5	2.18069	0.0292066	0.869626	0.384505	0.873867	0.382191	0.982675	FALSE	TRUE	FALSE	FALSE	FALSE
ENSG00000290093	ENSG00000290093	acaf_gwas_meta_analysis_height_ac_over_20.txt	ENSG00000290093	15	8	7	2.07459	0.0380249	0.907088	0.36436	0.873753	0.382253	0.885588	FALSE	TRUE	FALSE	FALSE	FALSE
ENSG00000174915	PTDSS2	acaf_gwas_meta_analysis_3012030_ac_over_20.txt	ENSG00000174915	46	44	2	-2.21613	0.0266829	1.73797	0.082217	0.873696	0.382284	0.936844	FALSE	TRUE	FALSE	FALSE	FALSE
ENSG00000114790	ARHGEF26	acaf_gwas_meta_analysis_3037511_ac_over_20.txt	ENSG00000114790	65	64	1	-2.00941	0.0444938	0.966562	0.333763	0.873623	0.382324	0.958391	FALSE	TRUE	FALSE	FALSE	FALSE
ENSG00000143452	HORMAD1	acaf_gwas_meta_analysis_3028615_ac_over_20.txt	ENSG00000143452	77	69	8	-2.52836	0.0114597	-0.989323	0.322505	-0.873612	0.382329	0.962463	TRUE	TRUE	FALSE	FALSE	FALSE
ENSG00000149930	TAOK2	acaf_gwas_meta_analysis_3008342_ac_over_20.txt	ENSG00000149930	11	1	10	2.05934	0.0394616	-0.86409	0.387538	-0.873516	0.382382	0.974845	FALSE	TRUE	FALSE	FALSE	FALSE
ENSG00000239873	GAPDHP27	acaf_gwas_meta_analysis_BMI_ac_over_20.txt	ENSG00000239873	10	9	1	-2.54097	0.0110546	0.87574	0.381171	0.873454	0.382416	0.965602	FALSE	TRUE	FALSE	FALSE	FALSE
ENSG00000214078	CPNE1	acaf_gwas_meta_analysis_3037511_ac_over_20.txt	ENSG00000214078	10	1	9	3.33741	0.000845636	-0.932018	0.351327	-0.873347	0.382474	0.958391	FALSE	TRUE	FALSE	FALSE	FALSE
ENSG00000225648	SBDSP1	acaf_gwas_meta_analysis_RE_475_ac_over_20.txt	ENSG00000225648	19	13	6	-2.08678	0.0369081	-0.858286	0.390735	-0.873321	0.382488	0.982369	FALSE	TRUE	FALSE	FALSE	FALSE
ENSG00000214354	PAFAH1B1P1	acaf_gwas_meta_analysis_RE_474_ac_over_20.txt	ENSG00000214354	10	7	3	2.36146	0.0182033	-0.878705	0.379561	-0.873314	0.382492	0.991469	FALSE	TRUE	FALSE	FALSE	FALSE
ENSG00000061676	NCKAP1	acaf_gwas_meta_analysis_EM_202.2_ac_over_20.txt	ENSG00000061676	33	32	1	-2.05659	0.039726	0.889406	0.373785	0.873085	0.382617	0.982803	FALSE	TRUE	FALSE	FALSE	FALSE
ENSG00000135541	AHI1	acaf_gwas_meta_analysis_3004327_ac_over_20.txt	ENSG00000135541	9	5	4	4.11801	3.82161e-05	-0.807422	0.419423	-0.872977	0.382675	0.966381	FALSE	TRUE	FALSE	FALSE	FALSE
ENSG00000103978	TMEM87A	acaf_gwas_meta_analysis_3008342_ac_over_20.txt	ENSG00000103978	3	1	2	-2.04782	0.0405772	0.858838	0.39043	0.872923	0.382705	0.974845	FALSE	TRUE	FALSE	FALSE	FALSE
ENSG00000114316	USP4	acaf_gwas_meta_analysis_3010457_ac_over_20.txt	ENSG00000114316	5	2	3	-2.95153	0.00316204	0.908104	0.363823	0.872515	0.382927	0.963087	FALSE	TRUE	FALSE	FALSE	FALSE
ENSG00000263916	ENSG00000263916	acaf_gwas_meta_analysis_BMI_ac_over_20.txt	ENSG00000263916	140	139	1	-2.51322	0.0119636	-0.871129	0.383684	-0.872297	0.383046	0.965602	FALSE	TRUE	FALSE	FALSE	FALSE
ENSG00000225190	PLEKHM1	acaf_gwas_meta_analysis_3012030_ac_over_20.txt	ENSG00000225190	25	22	3	-3.41207	0.000644706	-0.730878	0.464854	-0.87221	0.383094	0.936844	FALSE	TRUE	FALSE	FALSE	FALSE
ENSG00000174945	AMZ1	acaf_gwas_meta_analysis_height_ac_over_20.txt	ENSG00000174945	25	17	8	-4.27768	1.88852e-05	0.942078	0.346152	0.872084	0.383163	0.885588	FALSE	TRUE	FALSE	FALSE	FALSE
ENSG00000139187	KLRG1	acaf_gwas_meta_analysis_3012030_ac_over_20.txt	ENSG00000139187	21	20	1	-2.77912	0.00545062	0.747512	0.454755	0.872072	0.383169	0.936844	FALSE	TRUE	FALSE	FALSE	FALSE
ENSG00000237651	C2orf74	acaf_gwas_meta_analysis_3011948_ac_over_20.txt	ENSG00000237651	10	3	7	2.96513	0.0030256	-0.879527	0.379116	-0.872004	0.383206	0.96608	FALSE	TRUE	FALSE	FALSE	FALSE
ENSG00000253364	COPDA1	acaf_gwas_meta_analysis_3012030_ac_over_20.txt	ENSG00000253364	18	15	3	3.77219	0.000161824	-0.787074	0.431239	-0.871918	0.383253	0.936844	FALSE	TRUE	FALSE	FALSE	FALSE
ENSG00000185043	CIB1	acaf_gwas_meta_analysis_3019897_ac_over_20.txt	ENSG00000185043	19	14	5	2.3332	0.0196376	0.689867	0.490278	0.871891	0.383268	0.987241	FALSE	TRUE	FALSE	FALSE	FALSE
ENSG00000269858	EGLN2	acaf_gwas_meta_analysis_BMI_ac_over_20.txt	ENSG00000269858	11	9	2	2.31411	0.0206618	-0.882431	0.377544	-0.871759	0.38334	0.96596	FALSE	TRUE	FALSE	FALSE	FALSE
ENSG00000178971	CTC1	acaf_gwas_meta_analysis_height_ac_over_20.txt	ENSG00000178971	42	39	3	-4.63655	3.54266e-06	-0.813172	0.416119	-0.871697	0.383374	0.885588	TRUE	TRUE	FALSE	FALSE	FALSE
ENSG00000305623	ENSG00000305623	acaf_gwas_meta_analysis_RE_474_ac_over_20.txt	ENSG00000305623	2	1	1	-2.37192	0.0176958	-0.880838	0.378405	-0.871398	0.383537	0.992295	FALSE	TRUE	FALSE	FALSE	FALSE
ENSG00000303889	ENSG00000303889	acaf_gwas_meta_analysis_3028615_ac_over_20.txt	ENSG00000303889	13	12	1	-2.37193	0.0176952	0.812213	0.416669	0.871337	0.38357	0.962463	FALSE	TRUE	FALSE	FALSE	FALSE
ENSG00000136867	SLC31A2	acaf_gwas_meta_analysis_3011948_ac_over_20.txt	ENSG00000136867	32	31	1	-2.0818	0.037361	-0.856331	0.391815	-0.871333	0.383572	0.96608	FALSE	TRUE	FALSE	FALSE	FALSE
ENSG00000237640	ENSG00000237640	acaf_gwas_meta_analysis_3024929_ac_over_20.txt	ENSG00000237640	27	18	9	-2.40117	0.0163429	0.983453	0.325385	0.871232	0.383628	0.958199	FALSE	TRUE	FALSE	FALSE	FALSE
ENSG00000204666	ZNF473CR	acaf_gwas_meta_analysis_3019897_ac_over_20.txt	ENSG00000204666	51	45	6	-2.63837	0.00833047	0.40392	0.686271	-0.871092	0.383704	0.987241	FALSE	TRUE	FALSE	FALSE	FALSE
ENSG00000291122	CASTOR3P	acaf_gwas_meta_analysis_NS_328.11_ac_over_20.txt	ENSG00000291122	21	20	1	-3.49338	0.000476939	0.861728	0.388837	0.871076	0.383713	0.985891	FALSE	TRUE	FALSE	FALSE	FALSE
ENSG00000268081	ENSG00000268081	acaf_gwas_meta_analysis_height_ac_over_20.txt	ENSG00000268081	159	153	6	2.11719	0.034244	0.875098	0.381521	0.871056	0.383724	0.885588	FALSE	TRUE	FALSE	FALSE	FALSE
ENSG00000244733	ENSG00000244733	acaf_gwas_meta_analysis_CV_404_ac_over_20.txt	ENSG00000244733	11	10	1	-2.99136	0.00277736	0.81063	0.417578	0.871022	0.383742	0.987165	FALSE	TRUE	FALSE	FALSE	FALSE
ENSG00000166170	BAG5	acaf_gwas_meta_analysis_3012030_ac_over_20.txt	ENSG00000166170	15	14	1	2.34664	0.0189435	0.8298	0.406652	0.870857	0.383832	0.936844	FALSE	TRUE	FALSE	FALSE	FALSE
ENSG00000166546	BEAN1	acaf_gwas_meta_analysis_height_ac_over_20.txt	ENSG00000166546	8	7	1	3.36824	0.000756489	-0.243828	0.807364	0.8707	0.383918	0.885588	FALSE	TRUE	FALSE	FALSE	FALSE
ENSG00000287766	ENSG00000287766	acaf_gwas_meta_analysis_3019897_ac_over_20.txt	ENSG00000287766	7	6	1	2.58564	0.00971971	-0.820755	0.411786	-0.870657	0.383942	0.987241	FALSE	TRUE	FALSE	FALSE	FALSE
ENSG00000165807	PPP1R36	acaf_gwas_meta_analysis_RE_475_ac_over_20.txt	ENSG00000165807	27	26	1	2.76601	0.00567465	0.823656	0.410135	0.870614	0.383965	0.982369	FALSE	TRUE	FALSE	FALSE	FALSE
ENSG00000109919	MTCH2	acaf_gwas_meta_analysis_3033575_ac_over_20.txt	ENSG00000109919	52	34	18	2.14549	0.031914	-0.859172	0.390246	-0.870338	0.384116	0.95145	FALSE	TRUE	FALSE	FALSE	FALSE
ENSG00000274425	ENSG00000274425	acaf_gwas_meta_analysis_3033575_ac_over_20.txt	ENSG00000274425	10	2	8	-2.10413	0.0353672	0.765472	0.443991	0.870317	0.384127	0.95145	FALSE	TRUE	FALSE	FALSE	FALSE
ENSG00000064999	ANKS1A	acaf_gwas_meta_analysis_height_ac_over_20.txt	ENSG00000064999	8	3	5	6.53429	6.39122e-11	-0.478089	0.632587	-0.870282	0.384146	0.885588	FALSE	TRUE	FALSE	FALSE	FALSE
ENSG00000182010	RTKN2	acaf_gwas_meta_analysis_3028288_ac_over_20.txt	ENSG00000182010	19	15	4	-2.17552	0.0295915	1.02111	0.3072	0.87024	0.384169	0.993846	FALSE	TRUE	FALSE	FALSE	FALSE
ENSG00000163534	FCRL1	acaf_gwas_meta_analysis_3037511_ac_over_20.txt	ENSG00000163534	23	22	1	-6.21307	5.196e-10	-0.90827	0.363736	-0.870197	0.384193	0.959855	FALSE	TRUE	FALSE	FALSE	FALSE
ENSG00000286545	ENSG00000286545	acaf_gwas_meta_analysis_3023314_ac_over_20.txt	ENSG00000286545	41	37	4	2.19046	0.0284909	-0.846636	0.397198	-0.870048	0.384274	0.999643	FALSE	TRUE	FALSE	FALSE	FALSE
ENSG00000178115	GOLGA8Q	acaf_gwas_meta_analysis_3028615_ac_over_20.txt	ENSG00000178115	20	19	1	2.01963	0.043422	0.854777	0.392675	0.869979	0.384312	0.962463	FALSE	TRUE	FALSE	FALSE	FALSE
ENSG00000118418	HMGN3	acaf_gwas_meta_analysis_3028615_ac_over_20.txt	ENSG00000118418	27	25	2	-2.84819	0.00439687	-0.868599	0.385066	-0.869965	0.38432	0.962463	FALSE	TRUE	FALSE	FALSE	FALSE
ENSG00000288043	ENSG00000288043	acaf_gwas_meta_analysis_3028615_ac_over_20.txt	ENSG00000288043	27	26	1	-1.97259	0.0485425	0.843762	0.398803	0.869821	0.384398	0.962463	FALSE	TRUE	FALSE	FALSE	FALSE
ENSG00000263503	MAPK8IP1P2	acaf_gwas_meta_analysis_3019897_ac_over_20.txt	ENSG00000263503	37	31	6	9.38892	6.06159e-21	-2.08445	0.0371195	-0.869772	0.384425	0.987241	FALSE	TRUE	TRUE	FALSE	FALSE
ENSG00000088448	ANKRD10	acaf_gwas_meta_analysis_EM_202.2_ac_over_20.txt	ENSG00000088448	30	29	1	2.17861	0.0293605	0.936676	0.348925	0.86963	0.384502	0.982803	FALSE	TRUE	FALSE	FALSE	FALSE
ENSG00000204947	ZNF425	acaf_gwas_meta_analysis_3028615_ac_over_20.txt	ENSG00000204947	24	21	3	4.12692	3.6766e-05	-0.819463	0.412522	-0.869374	0.384643	0.962463	FALSE	TRUE	FALSE	FALSE	FALSE
ENSG00000127914	AKAP9	acaf_gwas_meta_analysis_height_ac_over_20.txt	ENSG00000127914	100	97	3	-3.23905	0.00119927	-0.974423	0.329847	-0.869158	0.38476	0.885588	TRUE	TRUE	FALSE	FALSE	FALSE
ENSG00000132670	PTPRA	acaf_gwas_meta_analysis_3013650_ac_over_20.txt	ENSG00000132670	19	18	1	2.27577	0.0228601	0.770019	0.441288	0.868894	0.384905	0.982675	FALSE	TRUE	FALSE	FALSE	FALSE
ENSG00000303324	ENSG00000303324	acaf_gwas_meta_analysis_3037511_ac_over_20.txt	ENSG00000303324	16	15	1	-2.24537	0.0247444	-0.711159	0.476986	-0.868858	0.384925	0.959855	FALSE	TRUE	FALSE	FALSE	FALSE
ENSG00000257607	ENSG00000257607	acaf_gwas_meta_analysis_3010457_ac_over_20.txt	ENSG00000257607	68	65	3	-2.56709	0.0102557	-0.410448	0.681478	-0.868696	0.385014	0.964461	FALSE	TRUE	FALSE	FALSE	FALSE
ENSG00000288075	ENSG00000288075	acaf_gwas_meta_analysis_3008342_ac_over_20.txt	ENSG00000288075	41	37	4	-2.10032	0.0357009	0.704976	0.480825	0.868632	0.385048	0.974845	FALSE	TRUE	FALSE	FALSE	FALSE
ENSG00000269997	ENSG00000269997	acaf_gwas_meta_analysis_BMI_ac_over_20.txt	ENSG00000269997	3	2	1	4.67382	2.95651e-06	0.452217	0.651113	0.868532	0.385103	0.966243	TRUE	TRUE	FALSE	FALSE	FALSE
ENSG00000204560	DHX16	acaf_gwas_meta_analysis_3008342_ac_over_20.txt	ENSG00000204560	124	121	3	2.76495	0.00569311	0.772961	0.439546	0.868514	0.385113	0.974845	FALSE	TRUE	FALSE	FALSE	FALSE
ENSG00000109171	SLAIN2	acaf_gwas_meta_analysis_EM_202.2_ac_over_20.txt	ENSG00000109171	85	83	2	-2.96083	0.00306812	0.823016	0.410499	0.868513	0.385113	0.982803	FALSE	TRUE	FALSE	FALSE	FALSE
ENSG00000102575	ACP5	acaf_gwas_meta_analysis_3028288_ac_over_20.txt	ENSG00000102575	8	7	1	-2.35999	0.0182755	0.959174	0.337471	0.868495	0.385124	0.993846	FALSE	TRUE	FALSE	FALSE	FALSE
ENSG00000014919	COX15	acaf_gwas_meta_analysis_3010457_ac_over_20.txt	ENSG00000014919	56	50	6	-2.09364	0.0362924	-0.869562	0.38454	-0.868445	0.385151	0.964461	TRUE	TRUE	FALSE	FALSE	FALSE
ENSG00000072682	P4HA2	acaf_gwas_meta_analysis_EM_202.2_ac_over_20.txt	ENSG00000072682	83	66	17	3.22726	0.0012498	-0.735528	0.462018	-0.868346	0.385205	0.982803	FALSE	TRUE	FALSE	FALSE	FALSE
ENSG00000287961	ENSG00000287961	acaf_gwas_meta_analysis_3004327_ac_over_20.txt	ENSG00000287961	38	36	2	4.58577	4.52318e-06	-0.920414	0.357356	-0.868314	0.385223	0.966381	FALSE	TRUE	FALSE	FALSE	FALSE
ENSG00000145191	EIF2B5	acaf_gwas_meta_analysis_EM_202.1_ac_over_20.txt	ENSG00000145191	13	12	1	2.0827	0.0372783	-0.881983	0.377786	-0.868265	0.385249	0.994153	FALSE	TRUE	FALSE	FALSE	FALSE
ENSG00000142655	PEX14	acaf_gwas_meta_analysis_3037511_ac_over_20.txt	ENSG00000142655	6	5	1	2.39216	0.0167497	-0.747472	0.454779	-0.868198	0.385286	0.959855	FALSE	TRUE	FALSE	FALSE	FALSE
ENSG00000211667	IGLV3-12	acaf_gwas_meta_analysis_3019897_ac_over_20.txt	ENSG00000211667	26	25	1	2.52182	0.011675	-0.908188	0.363779	-0.868072	0.385355	0.987241	FALSE	TRUE	FALSE	FALSE	FALSE
ENSG00000160593	JAML	acaf_gwas_meta_analysis_3037511_ac_over_20.txt	ENSG00000160593	22	21	1	-2.40409	0.0162128	0.825235	0.409238	0.867916	0.38544	0.959855	FALSE	TRUE	FALSE	FALSE	FALSE
ENSG00000215252	GOLGA8B	acaf_gwas_meta_analysis_3033575_ac_over_20.txt	ENSG00000215252	26	21	5	2.35845	0.0183513	-0.217083	0.828144	-0.867904	0.385447	0.95145	FALSE	TRUE	FALSE	FALSE	FALSE
ENSG00000271662	PPP4R2P6	acaf_gwas_meta_analysis_3012030_ac_over_20.txt	ENSG00000271662	31	28	3	-2.61659	0.00888128	0.610114	0.541786	0.867904	0.385447	0.936844	FALSE	TRUE	FALSE	FALSE	FALSE
ENSG00000187514	PTMA	acaf_gwas_meta_analysis_3024929_ac_over_20.txt	ENSG00000187514	14	12	2	3.59894	0.000319518	-0.440645	0.65947	-0.867868	0.385467	0.958199	FALSE	TRUE	FALSE	FALSE	FALSE
ENSG00000178878	APOLD1	acaf_gwas_meta_analysis_CV_401_ac_over_20.txt	ENSG00000178878	14	13	1	2.8137	0.00489743	-0.929286	0.352741	-0.867658	0.385581	0.962843	TRUE	TRUE	FALSE	FALSE	FALSE
ENSG00000108839	ALOX12	acaf_gwas_meta_analysis_3028288_ac_over_20.txt	ENSG00000108839	19	10	9	2.46134	0.013842	-0.853095	0.393607	-0.867368	0.385741	0.993846	FALSE	TRUE	FALSE	FALSE	FALSE
ENSG00000186111	PIP5K1C	acaf_gwas_meta_analysis_height_ac_over_20.txt	ENSG00000186111	21	9	12	-2.07828	0.0376838	0.905264	0.365326	0.867356	0.385747	0.885588	FALSE	TRUE	FALSE	FALSE	FALSE
ENSG00000267484	ENSG00000267484	acaf_gwas_meta_analysis_3009744_ac_over_20.txt	ENSG00000267484	44	43	1	2.39973	0.0164072	0.789106	0.43005	0.867104	0.385885	0.966317	FALSE	TRUE	FALSE	FALSE	FALSE
ENSG00000198933	TBKBP1	acaf_gwas_meta_analysis_BMI_ac_over_20.txt	ENSG00000198933	30	27	3	3.15203	0.00162141	-0.847281	0.396838	-0.867088	0.385894	0.966243	FALSE	TRUE	FALSE	FALSE	FALSE
ENSG00000143409	MINDY1	acaf_gwas_meta_analysis_3024929_ac_over_20.txt	ENSG00000143409	139	136	3	-2.20185	0.0276762	-0.881806	0.377882	-0.867055	0.385912	0.958199	FALSE	TRUE	FALSE	FALSE	FALSE
ENSG00000224184	MIR3681HG	acaf_gwas_meta_analysis_3012030_ac_over_20.txt	ENSG00000224184	22	19	3	3.15431	0.00160878	-0.853101	0.393603	-0.866895	0.386	0.936844	FALSE	TRUE	FALSE	FALSE	FALSE
ENSG00000168803	MAPDA	acaf_gwas_meta_analysis_3023314_ac_over_20.txt	ENSG00000168803	18	16	2	2.61751	0.00885732	0.746616	0.455295	0.866811	0.386046	0.999643	FALSE	TRUE	FALSE	FALSE	FALSE
ENSG00000250510	GPR162	acaf_gwas_meta_analysis_RE_474_ac_over_20.txt	ENSG00000250510	9	6	3	2.55886	0.0105016	0.811185	0.417259	0.866737	0.386086	0.992867	FALSE	TRUE	FALSE	FALSE	FALSE
ENSG00000272525	BTF3-DT	acaf_gwas_meta_analysis_CV_404_ac_over_20.txt	ENSG00000272525	9	8	1	2.22104	0.0263486	-0.86777	0.385521	-0.866688	0.386113	0.987165	FALSE	TRUE	FALSE	FALSE	FALSE
ENSG00000270103	ENSG00000270103	acaf_gwas_meta_analysis_height_ac_over_20.txt	ENSG00000270103	5	1	4	2.39235	0.0167409	-0.885144	0.376079	-0.866681	0.386117	0.885588	FALSE	TRUE	FALSE	FALSE	FALSE
ENSG00000256034	ENSG00000256034	acaf_gwas_meta_analysis_3019897_ac_over_20.txt	ENSG00000256034	65	64	1	-2.09163	0.0364719	0.867235	0.385813	0.866671	0.386122	0.987241	FALSE	TRUE	FALSE	FALSE	FALSE
ENSG00000176454	LPCAT4	acaf_gwas_meta_analysis_BMI_ac_over_20.txt	ENSG00000176454	7	6	1	-2.09067	0.0365576	-0.803391	0.421749	-0.866459	0.386239	0.96637	FALSE	TRUE	FALSE	FALSE	FALSE
ENSG00000122862	SRGN	acaf_gwas_meta_analysis_NS_328.11_ac_over_20.txt	ENSG00000122862	10	9	1	-2.20776	0.0272607	0.837451	0.402339	0.866355	0.386295	0.985891	FALSE	TRUE	FALSE	FALSE	FALSE
ENSG00000310469	HLA-H	acaf_gwas_meta_analysis_3011948_ac_over_20.txt	ENSG00000310469	178	159	19	-3.77741	0.000158468	0.889868	0.373537	0.866235	0.386361	0.96608	FALSE	TRUE	FALSE	FALSE	FALSE
ENSG00000100934	SEC23A	acaf_gwas_meta_analysis_3019897_ac_over_20.txt	ENSG00000100934	5	3	2	-2.49938	0.0124412	-0.840981	0.400359	-0.866207	0.386377	0.987241	FALSE	TRUE	FALSE	FALSE	FALSE
ENSG00000072210	ALDH3A2	acaf_gwas_meta_analysis_3033575_ac_over_20.txt	ENSG00000072210	19	18	1	-2.03844	0.0415061	0.783451	0.433362	0.866099	0.386436	0.95145	FALSE	TRUE	FALSE	FALSE	FALSE
ENSG00000155561	NUP205	acaf_gwas_meta_analysis_height_ac_over_20.txt	ENSG00000155561	17	16	1	-3.18598	0.00144265	0.838429	0.40179	0.866064	0.386455	0.885588	FALSE	TRUE	FALSE	FALSE	FALSE
ENSG00000204560	DHX16	acaf_gwas_meta_analysis_height_ac_over_20.txt	ENSG00000204560	124	121	3	2.98903	0.00279863	-0.968103	0.332993	-0.865872	0.38656	0.885588	FALSE	TRUE	FALSE	FALSE	FALSE
ENSG00000168003	SLC3A2	acaf_gwas_meta_analysis_height_ac_over_20.txt	ENSG00000168003	27	20	7	-2.60007	0.00932059	-1.02729	0.304286	0.865861	0.386566	0.885588	FALSE	TRUE	FALSE	FALSE	FALSE
ENSG00000268081	ENSG00000268081	acaf_gwas_meta_analysis_3023314_ac_over_20.txt	ENSG00000268081	159	153	6	2.74104	0.00612447	-0.860542	0.38949	-0.865778	0.386612	0.999643	FALSE	TRUE	FALSE	FALSE	FALSE
ENSG00000186153	WWOX	acaf_gwas_meta_analysis_3012030_ac_over_20.txt	ENSG00000186153	26	25	1	-2.54534	0.0109172	-0.899441	0.368418	-0.865571	0.386725	0.936844	FALSE	TRUE	FALSE	FALSE	FALSE
ENSG00000088543	C3orf18	acaf_gwas_meta_analysis_3004410_ac_over_20.txt	ENSG00000088543	34	33	1	1.97878	0.0478413	0.87714	0.38041	0.865571	0.386726	0.995606	FALSE	TRUE	FALSE	FALSE	FALSE
ENSG00000293161	ENSG00000293161	acaf_gwas_meta_analysis_3037511_ac_over_20.txt	ENSG00000293161	9	5	4	2.45804	0.0139696	-1.04295	0.29697	-0.865562	0.38673	0.960982	FALSE	TRUE	FALSE	FALSE	FALSE
ENSG00000287817	ENSG00000287817	acaf_gwas_meta_analysis_3010457_ac_over_20.txt	ENSG00000287817	139	135	4	-2.06791	0.0386488	-0.103068	0.917909	0.865253	0.3869	0.964662	FALSE	TRUE	FALSE	FALSE	FALSE
ENSG00000204947	ZNF425	acaf_gwas_meta_analysis_3013650_ac_over_20.txt	ENSG00000204947	24	21	3	-2.59556	0.00944357	-0.896354	0.370064	-0.865066	0.387003	0.982675	FALSE	TRUE	FALSE	FALSE	FALSE
ENSG00000296998	ENSG00000296998	acaf_gwas_meta_analysis_3033575_ac_over_20.txt	ENSG00000296998	5	4	1	2.87808	0.00400109	-1.64413	0.10015	-0.865032	0.387021	0.95145	FALSE	TRUE	FALSE	FALSE	FALSE
ENSG00000173281	PPP1R3B	acaf_gwas_meta_analysis_3012030_ac_over_20.txt	ENSG00000173281	14	12	2	-2.88756	0.00388239	0.884767	0.376282	0.864928	0.387078	0.936844	FALSE	TRUE	FALSE	FALSE	FALSE
ENSG00000169016	E2F6	acaf_gwas_meta_analysis_3008342_ac_over_20.txt	ENSG00000169016	107	106	1	2.15089	0.0314846	0.873368	0.382463	0.864801	0.387148	0.974845	FALSE	TRUE	FALSE	FALSE	FALSE
ENSG00000251546	IGKV1D-39	acaf_gwas_meta_analysis_3004410_ac_over_20.txt	ENSG00000251546	17	16	1	-2.44691	0.0144089	-0.293095	0.769449	0.864759	0.387171	0.995606	FALSE	TRUE	FALSE	FALSE	FALSE
ENSG00000176749	CDK5R1	acaf_gwas_meta_analysis_3013650_ac_over_20.txt	ENSG00000176749	48	47	1	-2.0861	0.0369691	0.802922	0.42202	0.864313	0.387416	0.982675	FALSE	TRUE	FALSE	FALSE	FALSE
ENSG00000240291	ENSG00000240291	acaf_gwas_meta_analysis_3033575_ac_over_20.txt	ENSG00000240291	12	11	1	-2.59956	0.00933432	0.890269	0.373321	0.864252	0.38745	0.95145	FALSE	TRUE	FALSE	FALSE	FALSE
ENSG00000294134	ENSG00000294134	acaf_gwas_meta_analysis_3004327_ac_over_20.txt	ENSG00000294134	21	19	2	-2.43545	0.0148734	-0.840556	0.400597	-0.864055	0.387558	0.966381	FALSE	TRUE	FALSE	FALSE	FALSE
ENSG00000299536	ENSG00000299536	acaf_gwas_meta_analysis_RE_475_ac_over_20.txt	ENSG00000299536	14	11	3	-2.41841	0.0155887	0.76993	0.441342	0.864002	0.387587	0.982369	FALSE	TRUE	FALSE	FALSE	FALSE
ENSG00000247708	STX18-AS1	acaf_gwas_meta_analysis_CV_401_ac_over_20.txt	ENSG00000247708	28	25	3	-1.97503	0.0482648	-0.857904	0.390945	-0.863891	0.387648	0.962843	FALSE	TRUE	FALSE	FALSE	FALSE
ENSG00000249096	LINC02362	acaf_gwas_meta_analysis_3028615_ac_over_20.txt	ENSG00000249096	10	7	3	2.32982	0.0198159	0.875228	0.38145	0.863858	0.387666	0.962463	FALSE	TRUE	FALSE	FALSE	FALSE
ENSG00000099337	KCNK6	acaf_gwas_meta_analysis_3019897_ac_over_20.txt	ENSG00000099337	13	12	1	-2.11234	0.0346571	-0.84788	0.396505	-0.863857	0.387667	0.987241	FALSE	TRUE	FALSE	FALSE	FALSE
ENSG00000288877	ENSG00000288877	acaf_gwas_meta_analysis_EM_202.2_ac_over_20.txt	ENSG00000288877	12	10	2	-2.27457	0.0229315	-0.899058	0.368622	-0.863451	0.38789	0.982803	FALSE	TRUE	FALSE	FALSE	FALSE
ENSG00000304541	ENSG00000304541	acaf_gwas_meta_analysis_height_ac_over_20.txt	ENSG00000304541	14	13	1	4.09785	4.17006e-05	-0.870107	0.384242	-0.863325	0.387959	0.886687	FALSE	TRUE	FALSE	FALSE	FALSE
ENSG00000253738	OTUD6B-AS1	acaf_gwas_meta_analysis_CV_404_ac_over_20.txt	ENSG00000253738	60	57	3	-2.51085	0.012044	0.883381	0.377031	0.863325	0.387959	0.987165	FALSE	TRUE	FALSE	FALSE	FALSE
ENSG00000173327	MAP3K11	acaf_gwas_meta_analysis_3008342_ac_over_20.txt	ENSG00000173327	25	22	3	-3.36494	0.000765607	-0.697428	0.485535	-0.863237	0.388007	0.974845	FALSE	TRUE	FALSE	FALSE	FALSE
ENSG00000257354	MIRLET7IHG	acaf_gwas_meta_analysis_3011948_ac_over_20.txt	ENSG00000257354	23	18	5	2.09632	0.0360535	-0.845293	0.397947	-0.863067	0.388101	0.96608	FALSE	TRUE	FALSE	FALSE	FALSE
ENSG00000299409	ENSG00000299409	acaf_gwas_meta_analysis_3012030_ac_over_20.txt	ENSG00000299409	8	6	2	-2.01394	0.0440162	0.691704	0.489123	0.863006	0.388134	0.936844	FALSE	TRUE	FALSE	FALSE	FALSE
ENSG00000203799	CCDC162P	acaf_gwas_meta_analysis_EM_202.2_ac_over_20.txt	ENSG00000203799	86	79	7	-3.45758	0.000545052	0.081653	0.934923	0.86291	0.388187	0.982803	FALSE	TRUE	FALSE	FALSE	FALSE
ENSG00000302552	ENSG00000302552	acaf_gwas_meta_analysis_3028615_ac_over_20.txt	ENSG00000302552	12	10	2	3.81309	0.000137238	0.389827	0.696665	0.862866	0.388211	0.962463	FALSE	TRUE	FALSE	FALSE	FALSE
ENSG00000234211	ENSG00000234211	acaf_gwas_meta_analysis_3028288_ac_over_20.txt	ENSG00000234211	31	30	1	2.08298	0.0372533	0.882215	0.377661	0.862779	0.388259	0.993846	FALSE	TRUE	FALSE	FALSE	FALSE
ENSG00000243716	NPIPB5	acaf_gwas_meta_analysis_3024929_ac_over_20.txt	ENSG00000243716	7	5	2	-2.18562	0.0288432	0.24635	0.805411	0.86277	0.388264	0.958649	FALSE	TRUE	FALSE	FALSE	FALSE
ENSG00000179588	ZFPM1	acaf_gwas_meta_analysis_CV_404_ac_over_20.txt	ENSG00000179588	11	10	1	-2.01385	0.0440253	0.909298	0.363193	0.862731	0.388285	0.987165	FALSE	TRUE	FALSE	FALSE	FALSE
ENSG00000198185	ZNF334	acaf_gwas_meta_analysis_3033575_ac_over_20.txt	ENSG00000198185	22	21	1	1.99338	0.0462202	0.842058	0.399755	0.862389	0.388474	0.95145	FALSE	TRUE	FALSE	FALSE	FALSE
ENSG00000004799	PDK4	acaf_gwas_meta_analysis_height_ac_over_20.txt	ENSG00000004799	8	7	1	-3.44697	0.000566912	0.740002	0.459299	0.862321	0.388511	0.886687	FALSE	TRUE	FALSE	FALSE	FALSE
ENSG00000111907	TPD52L1	acaf_gwas_meta_analysis_CV_401_ac_over_20.txt	ENSG00000111907	28	27	1	2.08099	0.0374349	-0.845176	0.398013	-0.86231	0.388517	0.962959	FALSE	TRUE	FALSE	FALSE	FALSE
ENSG00000162585	FAAP20	acaf_gwas_meta_analysis_3011948_ac_over_20.txt	ENSG00000162585	16	14	2	2.3504	0.0187532	-0.911873	0.361836	-0.862281	0.388533	0.96608	FALSE	TRUE	FALSE	FALSE	FALSE
ENSG00000244879	GABPB1-AS1	acaf_gwas_meta_analysis_height_ac_over_20.txt	ENSG00000244879	31	30	1	2.68237	0.00731031	0.901063	0.367555	0.862188	0.388584	0.886687	FALSE	TRUE	FALSE	FALSE	FALSE
ENSG00000269696	ZNF470-DT	acaf_gwas_meta_analysis_3028288_ac_over_20.txt	ENSG00000269696	12	5	7	-2.56555	0.0103013	0.976771	0.328683	0.862134	0.388614	0.993846	TRUE	TRUE	FALSE	FALSE	FALSE
ENSG00000162711	NLRP3	acaf_gwas_meta_analysis_height_ac_over_20.txt	ENSG00000162711	16	13	3	-1.96543	0.0493648	-0.80593	0.420283	-0.862087	0.388639	0.886687	FALSE	TRUE	FALSE	FALSE	FALSE
ENSG00000075188	NUP37	acaf_gwas_meta_analysis_height_ac_over_20.txt	ENSG00000075188	93	87	6	-6.45224	1.10209e-10	0.825346	0.409175	0.862042	0.388664	0.886687	FALSE	TRUE	FALSE	FALSE	FALSE
ENSG00000228252	COL6A4P2	acaf_gwas_meta_analysis_3004410_ac_over_20.txt	ENSG00000228252	66	63	3	-1.96711	0.0491702	-1.11537	0.264693	-0.861902	0.388741	0.995606	FALSE	TRUE	FALSE	FALSE	FALSE
ENSG00000250616	YPEL3-DT	acaf_gwas_meta_analysis_3012030_ac_over_20.txt	ENSG00000250616	7	4	3	6.33837	2.32202e-10	-0.807834	0.419186	-0.861355	0.389043	0.936844	FALSE	TRUE	FALSE	FALSE	FALSE
ENSG00000146826	TRAPPC14	acaf_gwas_meta_analysis_3012030_ac_over_20.txt	ENSG00000146826	25	22	3	4.16247	3.1482e-05	0.76846	0.442214	0.861323	0.38906	0.936844	FALSE	TRUE	FALSE	FALSE	FALSE
ENSG00000146232	NFKBIE	acaf_gwas_meta_analysis_3011948_ac_over_20.txt	ENSG00000146232	4	3	1	2.16073	0.0307166	-0.850579	0.395003	-0.86101	0.389232	0.96608	TRUE	TRUE	FALSE	FALSE	FALSE
ENSG00000295970	ENSG00000295970	acaf_gwas_meta_analysis_3028615_ac_over_20.txt	ENSG00000295970	48	47	1	2.14116	0.0322613	-0.954119	0.340023	-0.860856	0.389317	0.962463	FALSE	TRUE	FALSE	FALSE	FALSE
ENSG00000104365	IKBKB	acaf_gwas_meta_analysis_3010457_ac_over_20.txt	ENSG00000104365	29	26	3	-2.01568	0.0438338	-0.879135	0.379328	-0.86082	0.389337	0.9647	FALSE	TRUE	FALSE	FALSE	FALSE
ENSG00000204356	NELFE	acaf_gwas_meta_analysis_RE_475_ac_over_20.txt	ENSG00000204356	27	23	4	-2.10964	0.0348892	0.87239	0.382996	0.860755	0.389373	0.983303	FALSE	TRUE	FALSE	FALSE	FALSE
ENSG00000250651	PABPC1P7	acaf_gwas_meta_analysis_3008342_ac_over_20.txt	ENSG00000250651	193	192	1	-5.08988	3.58288e-07	-1.0907	0.275403	-0.860676	0.389416	0.974845	FALSE	TRUE	FALSE	FALSE	FALSE
ENSG00000109794	FAM149A	acaf_gwas_meta_analysis_CV_404_ac_over_20.txt	ENSG00000109794	10	9	1	2.65815	0.00785698	0.863901	0.387642	0.860671	0.389419	0.987165	FALSE	TRUE	FALSE	FALSE	FALSE
ENSG00000066827	ZFAT	acaf_gwas_meta_analysis_3024929_ac_over_20.txt	ENSG00000066827	49	48	1	-2.21487	0.026769	-0.834488	0.404006	-0.860498	0.389515	0.958649	FALSE	TRUE	FALSE	FALSE	FALSE
ENSG00000291092	PMS2P3	acaf_gwas_meta_analysis_3010457_ac_over_20.txt	ENSG00000291092	17	14	3	-2.1247	0.0336114	0.866504	0.386214	0.860455	0.389539	0.9647	FALSE	TRUE	FALSE	FALSE	FALSE
ENSG00000259717	LINC00677	acaf_gwas_meta_analysis_3019897_ac_over_20.txt	ENSG00000259717	7	3	4	2.27507	0.0229015	0.877439	0.380248	0.860399	0.389569	0.987241	FALSE	TRUE	FALSE	FALSE	FALSE
ENSG00000235726	ENSG00000235726	acaf_gwas_meta_analysis_3033575_ac_over_20.txt	ENSG00000235726	11	9	2	-2.17833	0.0293812	-0.815127	0.415	-0.860358	0.389592	0.95145	FALSE	TRUE	FALSE	FALSE	FALSE
ENSG00000299488	ENSG00000299488	acaf_gwas_meta_analysis_3011948_ac_over_20.txt	ENSG00000299488	3	2	1	2.24483	0.024779	0.79291	0.42783	0.859926	0.38983	0.96608	FALSE	TRUE	FALSE	FALSE	FALSE
ENSG00000226251	LINC02608	acaf_gwas_meta_analysis_3013650_ac_over_20.txt	ENSG00000226251	15	13	2	-2.10545	0.0352521	0.775503	0.438043	0.859569	0.390027	0.982675	FALSE	TRUE	FALSE	FALSE	FALSE
ENSG00000168496	FEN1	acaf_gwas_meta_analysis_height_ac_over_20.txt	ENSG00000168496	15	12	3	7.03089	2.05221e-12	-0.675134	0.49959	-0.859561	0.390031	0.886687	FALSE	TRUE	FALSE	FALSE	FALSE
ENSG00000289459	ENSG00000289459	acaf_gwas_meta_analysis_CV_404_ac_over_20.txt	ENSG00000289459	11	10	1	2.53331	0.0112991	-0.882343	0.377592	-0.85945	0.390092	0.987165	FALSE	TRUE	FALSE	FALSE	FALSE
ENSG00000287064	ENSG00000287064	acaf_gwas_meta_analysis_3008342_ac_over_20.txt	ENSG00000287064	6	4	2	2.49903	0.0124533	-0.905531	0.365184	-0.859427	0.390105	0.975126	FALSE	TRUE	FALSE	FALSE	FALSE
ENSG00000023191	RNH1	acaf_gwas_meta_analysis_3008342_ac_over_20.txt	ENSG00000023191	56	53	3	2.61222	0.00899558	1.02011	0.307675	0.859414	0.390112	0.975126	FALSE	TRUE	FALSE	FALSE	FALSE
ENSG00000227507	LTB	acaf_gwas_meta_analysis_EM_202.2_ac_over_20.txt	ENSG00000227507	35	33	2	-3.43336	0.000596159	0.892297	0.372234	0.859351	0.390147	0.982803	FALSE	TRUE	FALSE	FALSE	FALSE
ENSG00000236403	ENSG00000236403	acaf_gwas_meta_analysis_3033575_ac_over_20.txt	ENSG00000236403	9	7	2	3.17393	0.0015039	0.818764	0.412921	0.859287	0.390182	0.95145	TRUE	TRUE	FALSE	FALSE	FALSE
ENSG00000221838	AP4M1	acaf_gwas_meta_analysis_3024929_ac_over_20.txt	ENSG00000221838	18	12	6	-2.93197	0.00336815	-0.979413	0.327376	-0.859184	0.390239	0.958649	FALSE	TRUE	FALSE	FALSE	FALSE
ENSG00000101193	GID8	acaf_gwas_meta_analysis_EM_202.2_ac_over_20.txt	ENSG00000101193	30	26	4	2.15308	0.0313123	-0.0627643	0.949954	-0.858938	0.390375	0.982803	FALSE	TRUE	FALSE	FALSE	FALSE
ENSG00000245105	A2M-AS1	acaf_gwas_meta_analysis_3012030_ac_over_20.txt	ENSG00000245105	17	16	1	-1.99494	0.0460493	0.747512	0.454755	0.858903	0.390394	0.936844	FALSE	TRUE	FALSE	FALSE	FALSE
ENSG00000088727	KIF9	acaf_gwas_meta_analysis_3028288_ac_over_20.txt	ENSG00000088727	12	8	4	2.7059	0.00681191	-0.898522	0.368908	-0.858884	0.390404	0.993846	FALSE	TRUE	FALSE	FALSE	FALSE
ENSG00000125388	GRK4	acaf_gwas_meta_analysis_EM_202.2_ac_over_20.txt	ENSG00000125388	32	31	1	-2.03039	0.0423168	0.634077	0.526031	0.858851	0.390423	0.982803	FALSE	TRUE	FALSE	FALSE	FALSE
ENSG00000087095	NLK	acaf_gwas_meta_analysis_BMI_ac_over_20.txt	ENSG00000087095	11	9	2	-3.28945	0.00100382	0.879004	0.379399	0.858779	0.390462	0.96682	FALSE	TRUE	FALSE	FALSE	FALSE
ENSG00000175544	CABP4	acaf_gwas_meta_analysis_BMI_ac_over_20.txt	ENSG00000175544	32	28	4	2.10465	0.0353215	0.854007	0.393101	0.858771	0.390467	0.96682	FALSE	TRUE	FALSE	FALSE	FALSE
ENSG00000299329	ENSG00000299329	acaf_gwas_meta_analysis_height_ac_over_20.txt	ENSG00000299329	33	31	2	2.38157	0.0172391	-0.898881	0.368716	-0.858578	0.390573	0.886687	FALSE	TRUE	FALSE	FALSE	FALSE
ENSG00000115129	TP53I3	acaf_gwas_meta_analysis_height_ac_over_20.txt	ENSG00000115129	11	10	1	3.48533	0.000491521	-1.20928	0.226555	-0.8585	0.390617	0.886687	FALSE	TRUE	FALSE	FALSE	FALSE
ENSG00000101150	TPD52L2	acaf_gwas_meta_analysis_3033575_ac_over_20.txt	ENSG00000101150	8	5	3	1.99822	0.0456929	0.843448	0.398978	0.858413	0.390664	0.95145	FALSE	TRUE	FALSE	FALSE	FALSE
ENSG00000114487	MORC1	acaf_gwas_meta_analysis_3028288_ac_over_20.txt	ENSG00000114487	76	68	8	-2.83068	0.00464493	-0.828631	0.407313	-0.858386	0.390679	0.993846	FALSE	TRUE	FALSE	FALSE	FALSE
ENSG00000136404	TM6SF1	acaf_gwas_meta_analysis_NS_328.11_ac_over_20.txt	ENSG00000136404	32	27	5	-2.45183	0.0142133	0.922869	0.356075	0.858233	0.390764	0.985891	FALSE	TRUE	FALSE	FALSE	FALSE
ENSG00000107404	DVL1	acaf_gwas_meta_analysis_RE_474_ac_over_20.txt	ENSG00000107404	34	33	1	-2.29139	0.0219408	-0.860183	0.389688	-0.858208	0.390777	0.992867	FALSE	TRUE	FALSE	FALSE	FALSE
ENSG00000176155	CCDC57	acaf_gwas_meta_analysis_EM_202.2_ac_over_20.txt	ENSG00000176155	31	10	21	2.27998	0.0226089	-0.581515	0.560893	-0.858191	0.390787	0.982803	FALSE	TRUE	FALSE	FALSE	FALSE
ENSG00000162695	SLC30A7	acaf_gwas_meta_analysis_3024929_ac_over_20.txt	ENSG00000162695	92	91	1	-2.24554	0.0247337	0.87422	0.381998	0.858179	0.390794	0.958649	FALSE	TRUE	FALSE	FALSE	FALSE
ENSG00000258701	VESTAR	acaf_gwas_meta_analysis_height_ac_over_20.txt	ENSG00000258701	22	8	14	3.55792	0.000373797	0.723852	0.469157	0.858138	0.390816	0.886687	FALSE	TRUE	FALSE	FALSE	FALSE
ENSG00000296845	ENSG00000296845	acaf_gwas_meta_analysis_BMI_ac_over_20.txt	ENSG00000296845	28	20	8	2.24145	0.0249969	2.40002	0.0163944	0.858003	0.390891	0.96682	FALSE	TRUE	TRUE	FALSE	FALSE
ENSG00000305076	ENSG00000305076	acaf_gwas_meta_analysis_3028615_ac_over_20.txt	ENSG00000305076	57	55	2	-2.26161	0.0237214	0.866563	0.386181	0.857985	0.390901	0.962463	FALSE	TRUE	FALSE	FALSE	FALSE
ENSG00000039319	ZFYVE16	acaf_gwas_meta_analysis_3023314_ac_over_20.txt	ENSG00000039319	59	58	1	-2.00055	0.0454407	-0.839643	0.401108	-0.857896	0.39095	0.999643	FALSE	TRUE	FALSE	FALSE	FALSE
ENSG00000144747	TMF1	acaf_gwas_meta_analysis_RE_475_ac_over_20.txt	ENSG00000144747	23	22	1	-2.22193	0.0262882	-0.901114	0.367528	-0.857865	0.390967	0.983589	FALSE	TRUE	FALSE	FALSE	FALSE
ENSG00000206052	DOK6	acaf_gwas_meta_analysis_3037511_ac_over_20.txt	ENSG00000206052	30	29	1	-2.33474	0.0195571	-0.89688	0.369783	-0.857738	0.391037	0.964071	TRUE	TRUE	FALSE	FALSE	FALSE
ENSG00000308228	ENSG00000308228	acaf_gwas_meta_analysis_BMI_ac_over_20.txt	ENSG00000308228	10	9	1	2.60245	0.00925591	0.822894	0.410568	0.857641	0.391091	0.96682	FALSE	TRUE	FALSE	FALSE	FALSE
ENSG00000173166	RAPH1	acaf_gwas_meta_analysis_CV_404_ac_over_20.txt	ENSG00000173166	91	85	6	3.04962	0.00229128	0.954861	0.339648	0.85761	0.391108	0.987165	FALSE	TRUE	FALSE	FALSE	FALSE
ENSG00000148600	CDHR1	acaf_gwas_meta_analysis_3009744_ac_over_20.txt	ENSG00000148600	35	34	1	-2.14868	0.0316595	0.762562	0.445725	0.85759	0.391119	0.966317	FALSE	TRUE	FALSE	FALSE	FALSE
ENSG00000231074	HCG18	acaf_gwas_meta_analysis_height_ac_over_20.txt	ENSG00000231074	78	76	2	5.52385	3.3165e-08	0.849692	0.395497	0.857535	0.391149	0.886687	FALSE	TRUE	FALSE	FALSE	FALSE
ENSG00000258553	PCNX4-DT	acaf_gwas_meta_analysis_3004327_ac_over_20.txt	ENSG00000258553	36	25	11	-2.457	0.0140103	0.905639	0.365127	0.857451	0.391196	0.966381	FALSE	TRUE	FALSE	FALSE	FALSE
ENSG00000234608	MAPKAPK5-AS1	acaf_gwas_meta_analysis_3028615_ac_over_20.txt	ENSG00000234608	179	177	2	-3.87621	0.000106095	0.265457	0.790657	-0.857399	0.391225	0.962463	FALSE	TRUE	FALSE	FALSE	FALSE
ENSG00000178719	GRINA	acaf_gwas_meta_analysis_3028288_ac_over_20.txt	ENSG00000178719	12	11	1	-3.83318	0.000126499	0.695279	0.48688	0.857377	0.391237	0.993846	FALSE	TRUE	FALSE	FALSE	FALSE
ENSG00000166446	CDYL2	acaf_gwas_meta_analysis_3033575_ac_over_20.txt	ENSG00000166446	67	66	1	-2.23991	0.0250966	0.826231	0.408673	0.85728	0.39129	0.95145	FALSE	TRUE	FALSE	FALSE	FALSE
ENSG00000173517	PEAK1	acaf_gwas_meta_analysis_3019897_ac_over_20.txt	ENSG00000173517	111	106	5	2.70969	0.0067347	-0.738662	0.460112	-0.857169	0.391352	0.987241	FALSE	TRUE	FALSE	FALSE	FALSE
ENSG00000240535	ENSG00000240535	acaf_gwas_meta_analysis_height_ac_over_20.txt	ENSG00000240535	35	34	1	-2.47337	0.0133845	0.835086	0.403669	0.857111	0.391384	0.886687	FALSE	TRUE	FALSE	FALSE	FALSE
ENSG00000160691	SHC1	acaf_gwas_meta_analysis_3011948_ac_over_20.txt	ENSG00000160691	4	3	1	2.01689	0.0437069	-0.84291	0.399279	-0.856956	0.391469	0.96608	FALSE	TRUE	FALSE	FALSE	FALSE
ENSG00000198870	STKLD1	acaf_gwas_meta_analysis_EM_202.1_ac_over_20.txt	ENSG00000198870	11	10	1	2.38782	0.0169488	-0.879892	0.378918	-0.856938	0.391479	0.994153	FALSE	TRUE	FALSE	FALSE	FALSE
ENSG00000052126	PLEKHA5	acaf_gwas_meta_analysis_3013650_ac_over_20.txt	ENSG00000052126	11	10	1	2.52527	0.0115608	-1.11151	0.26635	-0.856711	0.391605	0.982675	FALSE	TRUE	FALSE	FALSE	FALSE
ENSG00000255717	SNHG1	acaf_gwas_meta_analysis_3012030_ac_over_20.txt	ENSG00000255717	47	35	12	2.22403	0.0261467	0.965446	0.334322	0.85654	0.391699	0.936844	FALSE	TRUE	FALSE	FALSE	FALSE
ENSG00000232629	HLA-DQB2	acaf_gwas_meta_analysis_3033575_ac_over_20.txt	ENSG00000232629	116	115	1	-2.55249	0.0106956	1.42538	0.154048	0.856529	0.391705	0.95145	FALSE	TRUE	FALSE	FALSE	FALSE
ENSG00000119782	FKBP1B	acaf_gwas_meta_analysis_3004410_ac_over_20.txt	ENSG00000119782	88	87	1	2.31871	0.0204107	0.803727	0.421555	0.856528	0.391706	0.995606	FALSE	TRUE	FALSE	FALSE	FALSE
ENSG00000165434	PGM2L1	acaf_gwas_meta_analysis_3009744_ac_over_20.txt	ENSG00000165434	40	35	5	2.39648	0.0165536	1.10387	0.269648	0.856467	0.39174	0.966317	FALSE	TRUE	FALSE	FALSE	FALSE
ENSG00000130413	STK33	acaf_gwas_meta_analysis_3010457_ac_over_20.txt	ENSG00000130413	30	22	8	2.38715	0.0169794	-0.845388	0.397894	-0.856374	0.391791	0.9647	FALSE	TRUE	FALSE	FALSE	FALSE
ENSG00000118564	FBXL5	acaf_gwas_meta_analysis_3024929_ac_over_20.txt	ENSG00000118564	38	25	13	-2.22605	0.0260111	-0.898594	0.368869	-0.856356	0.391801	0.958897	FALSE	TRUE	FALSE	FALSE	FALSE
ENSG00000064687	ABCA7	acaf_gwas_meta_analysis_height_ac_over_20.txt	ENSG00000064687	14	13	1	-2.1233	0.0337287	-0.78519	0.432342	-0.85629	0.391837	0.886687	FALSE	TRUE	FALSE	FALSE	FALSE
ENSG00000122862	SRGN	acaf_gwas_meta_analysis_CV_404_ac_over_20.txt	ENSG00000122862	10	9	1	-2.17075	0.0299503	0.827799	0.407784	0.856219	0.391877	0.987165	FALSE	TRUE	FALSE	FALSE	FALSE
ENSG00000163428	LRRC58	acaf_gwas_meta_analysis_3019897_ac_over_20.txt	ENSG00000163428	8	7	1	2.2642	0.023562	-0.827531	0.407936	-0.85599	0.392003	0.987241	FALSE	TRUE	FALSE	FALSE	FALSE
ENSG00000103187	COTL1	acaf_gwas_meta_analysis_3033575_ac_over_20.txt	ENSG00000103187	15	14	1	2.32415	0.0201177	-0.835906	0.403208	-0.85598	0.392009	0.95145	TRUE	TRUE	FALSE	FALSE	FALSE
ENSG00000259717	LINC00677	acaf_gwas_meta_analysis_3011948_ac_over_20.txt	ENSG00000259717	7	3	4	2.20608	0.0273786	0.872403	0.382988	0.855881	0.392064	0.96608	FALSE	TRUE	FALSE	FALSE	FALSE
ENSG00000148396	SEC16A	acaf_gwas_meta_analysis_3004410_ac_over_20.txt	ENSG00000148396	24	23	1	2.94766	0.00320191	1.04161	0.297592	0.855833	0.39209	0.995606	FALSE	TRUE	FALSE	FALSE	FALSE
ENSG00000291157	ENSG00000291157	acaf_gwas_meta_analysis_RE_474_ac_over_20.txt	ENSG00000291157	95	94	1	2.04361	0.040992	-0.942853	0.345756	-0.855756	0.392133	0.992867	FALSE	TRUE	FALSE	FALSE	FALSE
ENSG00000204220	PFDN6	acaf_gwas_meta_analysis_3024929_ac_over_20.txt	ENSG00000204220	25	23	2	2.8183	0.00482784	-0.908511	0.363608	-0.855736	0.392144	0.959078	FALSE	TRUE	FALSE	FALSE	FALSE
ENSG00000184206	GOLGA6L4	acaf_gwas_meta_analysis_height_ac_over_20.txt	ENSG00000184206	13	11	2	-3.97481	7.04355e-05	1.24245	0.214069	0.855728	0.392148	0.886687	FALSE	TRUE	FALSE	FALSE	FALSE
ENSG00000197181	PIWIL2	acaf_gwas_meta_analysis_EM_202.1_ac_over_20.txt	ENSG00000197181	6	5	1	3.69244	0.000222111	0.892155	0.37231	0.855719	0.392153	0.994153	FALSE	TRUE	FALSE	FALSE	FALSE
ENSG00000306078	ENSG00000306078	acaf_gwas_meta_analysis_3019897_ac_over_20.txt	ENSG00000306078	21	20	1	2.09609	0.0360746	0.79989	0.423775	0.85571	0.392158	0.987241	FALSE	TRUE	FALSE	FALSE	FALSE
ENSG00000117115	PADI2	acaf_gwas_meta_analysis_3028288_ac_over_20.txt	ENSG00000117115	46	41	5	-2.24242	0.0249342	0.941509	0.346444	0.855444	0.392305	0.993846	FALSE	TRUE	FALSE	FALSE	FALSE
ENSG00000151835	SACS	acaf_gwas_meta_analysis_3028615_ac_over_20.txt	ENSG00000151835	47	44	3	-2.05133	0.0402345	-0.83275	0.404986	-0.855377	0.392342	0.962463	FALSE	TRUE	FALSE	FALSE	FALSE
ENSG00000105254	TBCB	acaf_gwas_meta_analysis_3037511_ac_over_20.txt	ENSG00000105254	17	16	1	2.04669	0.0406883	-0.809292	0.418347	-0.855333	0.392367	0.964771	FALSE	TRUE	FALSE	FALSE	FALSE
ENSG00000281179	ENSG00000281179	acaf_gwas_meta_analysis_3012030_ac_over_20.txt	ENSG00000281179	3	1	2	2.23516	0.0254067	0.833586	0.404515	0.855251	0.392412	0.936844	FALSE	TRUE	FALSE	FALSE	FALSE
ENSG00000275342	PRAG1	acaf_gwas_meta_analysis_3019897_ac_over_20.txt	ENSG00000275342	36	34	2	4.53174	5.84997e-06	0.765842	0.44377	0.85504	0.392529	0.987241	FALSE	TRUE	FALSE	FALSE	FALSE
ENSG00000276045	ORAI1	acaf_gwas_meta_analysis_CV_404_ac_over_20.txt	ENSG00000276045	34	32	2	2.17109	0.0299247	0.821602	0.411304	0.854972	0.392567	0.987165	FALSE	TRUE	FALSE	FALSE	FALSE
ENSG00000279198	ENSG00000279198	acaf_gwas_meta_analysis_CV_401_ac_over_20.txt	ENSG00000279198	6	5	1	1.96261	0.0496916	0.852231	0.394086	0.854925	0.392593	0.962959	FALSE	TRUE	FALSE	FALSE	FALSE
ENSG00000123607	TTC21B	acaf_gwas_meta_analysis_NS_328.11_ac_over_20.txt	ENSG00000123607	23	21	2	3.90248	9.52137e-05	-0.928668	0.353061	-0.854906	0.392603	0.985891	FALSE	TRUE	FALSE	FALSE	FALSE
ENSG00000150527	MIA2	acaf_gwas_meta_analysis_3008342_ac_over_20.txt	ENSG00000150527	25	24	1	2.21916	0.0264761	-0.804588	0.421057	-0.854895	0.392609	0.975397	FALSE	TRUE	FALSE	FALSE	FALSE
ENSG00000100554	ATP6V1D	acaf_gwas_meta_analysis_3013650_ac_over_20.txt	ENSG00000100554	34	32	2	2.52931	0.0114286	0.923616	0.355687	0.854776	0.392675	0.982675	FALSE	TRUE	FALSE	FALSE	FALSE
ENSG00000286640	ENSG00000286640	acaf_gwas_meta_analysis_RE_474_ac_over_20.txt	ENSG00000286640	93	92	1	2.02224	0.0431511	-0.942853	0.345756	-0.854548	0.392801	0.992867	FALSE	TRUE	FALSE	FALSE	FALSE
ENSG00000067066	SP100	acaf_gwas_meta_analysis_3019897_ac_over_20.txt	ENSG00000067066	44	41	3	-1.99886	0.0456236	-0.858739	0.390485	-0.854514	0.39282	0.987241	FALSE	TRUE	FALSE	FALSE	FALSE
ENSG00000280163	ENSG00000280163	acaf_gwas_meta_analysis_3019897_ac_over_20.txt	ENSG00000280163	19	17	2	-3.87721	0.00010566	-0.874185	0.382017	-0.854453	0.392854	0.987241	TRUE	TRUE	FALSE	FALSE	FALSE
ENSG00000251637	LINC02754	acaf_gwas_meta_analysis_3004410_ac_over_20.txt	ENSG00000251637	37	36	1	2.17748	0.0294445	0.825039	0.409349	0.854414	0.392876	0.995606	FALSE	TRUE	FALSE	FALSE	FALSE
ENSG00000304360	ENSG00000304360	acaf_gwas_meta_analysis_BMI_ac_over_20.txt	ENSG00000304360	49	47	2	2.62836	0.0085797	-0.213179	0.831187	-0.854149	0.393022	0.96682	FALSE	TRUE	FALSE	FALSE	FALSE
ENSG00000173409	ARV1	acaf_gwas_meta_analysis_height_ac_over_20.txt	ENSG00000173409	16	13	3	2.94281	0.00325248	0.84621	0.397435	0.854103	0.393048	0.886687	FALSE	TRUE	FALSE	FALSE	FALSE
ENSG00000211746	TRBV19	acaf_gwas_meta_analysis_3028615_ac_over_20.txt	ENSG00000211746	98	94	4	2.50724	0.0121677	0.74537	0.456048	0.854017	0.393096	0.962463	FALSE	TRUE	FALSE	FALSE	FALSE
ENSG00000080371	RAB21	acaf_gwas_meta_analysis_3024929_ac_over_20.txt	ENSG00000080371	34	32	2	-2.18259	0.0290662	-0.88814	0.374465	-0.853955	0.39313	0.959084	FALSE	TRUE	FALSE	FALSE	FALSE
ENSG00000151746	BICD1	acaf_gwas_meta_analysis_height_ac_over_20.txt	ENSG00000151746	20	17	3	2.03065	0.0422903	-0.869528	0.384558	-0.853803	0.393214	0.886687	FALSE	TRUE	FALSE	FALSE	FALSE
ENSG00000168874	ATOH8	acaf_gwas_meta_analysis_CV_401_ac_over_20.txt	ENSG00000168874	16	15	1	-3.23856	0.00120135	-0.911097	0.362244	-0.85377	0.393232	0.962959	FALSE	TRUE	FALSE	FALSE	FALSE
ENSG00000254815	LMNTD2-AS1	acaf_gwas_meta_analysis_3009744_ac_over_20.txt	ENSG00000254815	18	16	2	-2.74675	0.00601889	-0.844388	0.398452	-0.853723	0.393258	0.966317	FALSE	TRUE	FALSE	FALSE	FALSE
ENSG00000164663	USP49	acaf_gwas_meta_analysis_3019897_ac_over_20.txt	ENSG00000164663	15	14	1	-6.75038	1.47454e-11	-0.604149	0.545745	-0.853722	0.393259	0.987241	TRUE	TRUE	FALSE	FALSE	FALSE
ENSG00000254402	LRRC24	acaf_gwas_meta_analysis_BMI_ac_over_20.txt	ENSG00000254402	6	4	2	-2.54077	0.0110609	0.975818	0.329155	0.853647	0.393301	0.96682	FALSE	TRUE	FALSE	FALSE	FALSE
ENSG00000244257	PKD1P1	acaf_gwas_meta_analysis_3012030_ac_over_20.txt	ENSG00000244257	13	6	7	-2.3036	0.0212454	0.864108	0.387528	0.853527	0.393367	0.936844	FALSE	TRUE	FALSE	FALSE	FALSE
ENSG00000295728	ENSG00000295728	acaf_gwas_meta_analysis_BMI_ac_over_20.txt	ENSG00000295728	68	64	4	-2.14199	0.032194	0.86398	0.387599	0.853512	0.393375	0.96682	FALSE	TRUE	FALSE	FALSE	FALSE
ENSG00000278090	LUNAR1	acaf_gwas_meta_analysis_3033575_ac_over_20.txt	ENSG00000278090	21	19	2	2.19714	0.0280103	-0.748199	0.45434	-0.853188	0.393555	0.95145	FALSE	TRUE	FALSE	FALSE	FALSE
ENSG00000272356	ENSG00000272356	acaf_gwas_meta_analysis_3004410_ac_over_20.txt	ENSG00000272356	72	71	1	-2.6889	0.00716886	0.752052	0.45202	0.853148	0.393577	0.995606	FALSE	TRUE	FALSE	FALSE	FALSE
ENSG00000136197	C7orf25	acaf_gwas_meta_analysis_3011948_ac_over_20.txt	ENSG00000136197	27	20	7	2.23885	0.0251657	0.683951	0.494006	0.853093	0.393607	0.96608	FALSE	TRUE	FALSE	FALSE	FALSE
ENSG00000160856	FCRL3	acaf_gwas_meta_analysis_3013650_ac_over_20.txt	ENSG00000160856	70	67	3	-4.2336	2.29983e-05	0.970029	0.332032	0.852926	0.3937	0.982675	FALSE	TRUE	FALSE	FALSE	FALSE
ENSG00000273445	ENSG00000273445	acaf_gwas_meta_analysis_EM_202.1_ac_over_20.txt	ENSG00000273445	7	5	2	-2.42033	0.0155065	-0.879335	0.379219	-0.852889	0.393721	0.994153	FALSE	TRUE	FALSE	FALSE	FALSE
ENSG00000198646	NCOA6	acaf_gwas_meta_analysis_3028615_ac_over_20.txt	ENSG00000198646	32	30	2	1.97139	0.0486793	0.826303	0.408633	0.852862	0.393736	0.962463	FALSE	TRUE	FALSE	FALSE	FALSE
ENSG00000290461	CYP4F35P	acaf_gwas_meta_analysis_3019897_ac_over_20.txt	ENSG00000290461	25	22	3	-2.13815	0.0325045	0.856573	0.391681	0.852813	0.393763	0.987241	FALSE	TRUE	FALSE	FALSE	FALSE
ENSG00000236911	CR1-AS1	acaf_gwas_meta_analysis_NS_328.11_ac_over_20.txt	ENSG00000236911	106	86	20	2.32795	0.019915	0.736731	0.461286	0.852809	0.393765	0.985891	FALSE	TRUE	FALSE	FALSE	FALSE
ENSG00000105379	ETFB	acaf_gwas_meta_analysis_height_ac_over_20.txt	ENSG00000105379	24	23	1	-2.34099	0.0192325	0.845538	0.39781	0.852497	0.393938	0.886687	FALSE	TRUE	FALSE	FALSE	FALSE
ENSG00000128268	MGAT3	acaf_gwas_meta_analysis_3012030_ac_over_20.txt	ENSG00000128268	15	10	5	2.35949	0.0183	0.863129	0.388067	0.852465	0.393956	0.936844	FALSE	TRUE	FALSE	FALSE	FALSE
ENSG00000197969	VPS13A	acaf_gwas_meta_analysis_3023314_ac_over_20.txt	ENSG00000197969	16	14	2	2.08584	0.0369929	0.859334	0.390156	0.852388	0.393999	0.999643	TRUE	TRUE	FALSE	FALSE	FALSE
ENSG00000187699	C2orf88	acaf_gwas_meta_analysis_3008342_ac_over_20.txt	ENSG00000187699	76	69	7	-2.68823	0.00718329	-0.909769	0.362944	-0.852337	0.394027	0.975397	FALSE	TRUE	FALSE	FALSE	FALSE
ENSG00000296810	ENSG00000296810	acaf_gwas_meta_analysis_height_ac_over_20.txt	ENSG00000296810	13	12	1	5.32645	1.00153e-07	0.902732	0.366668	0.85214	0.394136	0.886687	FALSE	TRUE	FALSE	FALSE	FALSE
ENSG00000122359	ANXA11	acaf_gwas_meta_analysis_3013650_ac_over_20.txt	ENSG00000122359	40	35	5	2.44816	0.0143588	-1.06555	0.286628	-0.852101	0.394158	0.982675	FALSE	TRUE	FALSE	FALSE	FALSE
ENSG00000186265	BTLA	acaf_gwas_meta_analysis_3004327_ac_over_20.txt	ENSG00000186265	18	15	3	-2.27785	0.0227358	-0.808143	0.419008	-0.851977	0.394227	0.966381	FALSE	TRUE	FALSE	FALSE	FALSE
ENSG00000232040	SCAND3	acaf_gwas_meta_analysis_height_ac_over_20.txt	ENSG00000232040	75	30	45	2.09396	0.0362634	0.915365	0.36	0.851851	0.394297	0.886687	FALSE	TRUE	FALSE	FALSE	FALSE
ENSG00000112304	ACOT13	acaf_gwas_meta_analysis_BMI_ac_over_20.txt	ENSG00000112304	40	24	16	-1.96783	0.0490878	0.828637	0.40731	0.851777	0.394338	0.96682	FALSE	TRUE	FALSE	FALSE	FALSE
ENSG00000166164	BRD7	acaf_gwas_meta_analysis_BMI_ac_over_20.txt	ENSG00000166164	19	14	5	2.7707	0.00559352	-0.88291	0.377285	-0.851542	0.394468	0.96682	FALSE	TRUE	FALSE	FALSE	FALSE
ENSG00000138801	PAPSS1	acaf_gwas_meta_analysis_3012030_ac_over_20.txt	ENSG00000138801	41	40	1	2.63565	0.00839766	0.694804	0.487178	0.851423	0.394534	0.936844	FALSE	TRUE	FALSE	FALSE	FALSE
ENSG00000114554	PLXNA1	acaf_gwas_meta_analysis_3004410_ac_over_20.txt	ENSG00000114554	22	21	1	2.25427	0.024179	0.827585	0.407906	0.851367	0.394566	0.995606	FALSE	TRUE	FALSE	FALSE	FALSE
ENSG00000280119	ENSG00000280119	acaf_gwas_meta_analysis_BMI_ac_over_20.txt	ENSG00000280119	11	10	1	2.89099	0.00384033	-0.92306	0.355976	-0.851269	0.39462	0.96682	FALSE	TRUE	FALSE	FALSE	FALSE
ENSG00000173801	JUP	acaf_gwas_meta_analysis_3012030_ac_over_20.txt	ENSG00000173801	41	37	4	2.19626	0.0280731	-1.05139	0.293078	-0.8512	0.394658	0.936844	FALSE	TRUE	FALSE	FALSE	FALSE
ENSG00000176994	SMCR8	acaf_gwas_meta_analysis_3004327_ac_over_20.txt	ENSG00000176994	16	9	7	-2.31754	0.0204745	0.987792	0.323254	0.851199	0.394659	0.966381	FALSE	TRUE	FALSE	FALSE	FALSE
ENSG00000266904	LINC00663	acaf_gwas_meta_analysis_3010457_ac_over_20.txt	ENSG00000266904	29	26	3	2.14012	0.0323451	-0.78794	0.430732	-0.850856	0.394849	0.9647	FALSE	TRUE	FALSE	FALSE	FALSE
ENSG00000007376	RPUSD1	acaf_gwas_meta_analysis_3028615_ac_over_20.txt	ENSG00000007376	27	25	2	-2.59601	0.00943126	0.807163	0.419573	0.850511	0.395041	0.962463	FALSE	TRUE	FALSE	FALSE	FALSE
ENSG00000289810	ENSG00000289810	acaf_gwas_meta_analysis_3028288_ac_over_20.txt	ENSG00000289810	10	9	1	2.05186	0.040183	-0.850408	0.395098	-0.850358	0.395126	0.993846	FALSE	TRUE	FALSE	FALSE	FALSE
ENSG00000251381	LINC00958	acaf_gwas_meta_analysis_3009744_ac_over_20.txt	ENSG00000251381	16	14	2	-2.02999	0.042358	-0.85123	0.394642	-0.850325	0.395144	0.966317	FALSE	TRUE	FALSE	FALSE	FALSE
ENSG00000171916	LGALS9C	acaf_gwas_meta_analysis_3019897_ac_over_20.txt	ENSG00000171916	17	11	6	2.68439	0.00726614	-0.659533	0.509554	-0.850298	0.395159	0.987241	FALSE	TRUE	FALSE	FALSE	FALSE
ENSG00000303153	ENSG00000303153	acaf_gwas_meta_analysis_3037511_ac_over_20.txt	ENSG00000303153	40	39	1	3.71056	0.000206799	-0.846946	0.397025	-0.850073	0.395285	0.965175	FALSE	TRUE	FALSE	FALSE	FALSE
ENSG00000204568	MRPS18B	acaf_gwas_meta_analysis_CV_401_ac_over_20.txt	ENSG00000204568	91	88	3	-2.12059	0.0339562	0.82941	0.406872	0.850013	0.395318	0.963551	FALSE	TRUE	FALSE	FALSE	FALSE
ENSG00000289318	ENSG00000289318	acaf_gwas_meta_analysis_3011948_ac_over_20.txt	ENSG00000289318	8	6	2	-2.16506	0.0303827	0.553847	0.579683	0.849992	0.395329	0.96608	FALSE	TRUE	FALSE	FALSE	FALSE
ENSG00000214826	DDX12P	acaf_gwas_meta_analysis_3010457_ac_over_20.txt	ENSG00000214826	31	29	2	-2.45656	0.0140274	-0.803909	0.42145	-0.849964	0.395345	0.9647	FALSE	TRUE	FALSE	FALSE	FALSE
ENSG00000017797	RALBP1	acaf_gwas_meta_analysis_CV_401_ac_over_20.txt	ENSG00000017797	23	19	4	-2.76415	0.00570721	0.861797	0.388799	0.849963	0.395346	0.963551	FALSE	TRUE	FALSE	FALSE	FALSE
ENSG00000170425	ADORA2B	acaf_gwas_meta_analysis_3008342_ac_over_20.txt	ENSG00000170425	34	33	1	5.2614	1.42959e-07	1.0065	0.314174	0.849961	0.395347	0.975397	FALSE	TRUE	FALSE	FALSE	FALSE
ENSG00000232648	ING2-DT	acaf_gwas_meta_analysis_EM_202.2_ac_over_20.txt	ENSG00000232648	48	46	2	-2.77634	0.00549739	0.602036	0.54715	0.849933	0.395363	0.984947	FALSE	TRUE	FALSE	FALSE	FALSE
ENSG00000102554	KLF5	acaf_gwas_meta_analysis_3033575_ac_over_20.txt	ENSG00000102554	39	37	2	2.25392	0.0242015	-0.832042	0.405385	-0.849827	0.395421	0.95145	TRUE	TRUE	FALSE	FALSE	FALSE
ENSG00000118514	ALDH8A1	acaf_gwas_meta_analysis_3009744_ac_over_20.txt	ENSG00000118514	45	36	9	-4.0452	5.22782e-05	0.992681	0.320866	0.84977	0.395453	0.966317	FALSE	TRUE	FALSE	FALSE	FALSE
ENSG00000265073	ENSG00000265073	acaf_gwas_meta_analysis_3012030_ac_over_20.txt	ENSG00000265073	65	60	5	14.3715	7.8083e-47	-1.26858	0.204591	-0.849593	0.395551	0.936844	FALSE	TRUE	FALSE	FALSE	FALSE
ENSG00000119599	DCAF4	acaf_gwas_meta_analysis_3019897_ac_over_20.txt	ENSG00000119599	46	45	1	4.36495	1.27149e-05	0.265691	0.790477	0.84954	0.395581	0.987241	FALSE	TRUE	FALSE	FALSE	FALSE
ENSG00000130312	MRPL34	acaf_gwas_meta_analysis_height_ac_over_20.txt	ENSG00000130312	7	6	1	-2.08433	0.0371301	-0.78846	0.430428	-0.84937	0.395676	0.886687	FALSE	TRUE	FALSE	FALSE	FALSE
ENSG00000196071	OR2L13	acaf_gwas_meta_analysis_3013650_ac_over_20.txt	ENSG00000196071	29	28	1	2.02245	0.0431303	-0.81951	0.412496	-0.849224	0.395757	0.982675	FALSE	TRUE	FALSE	FALSE	FALSE
ENSG00000186301	MST1P2	acaf_gwas_meta_analysis_3023314_ac_over_20.txt	ENSG00000186301	16	15	1	2.21289	0.0269049	0.806832	0.419764	0.849102	0.395824	0.999643	FALSE	TRUE	FALSE	FALSE	FALSE
ENSG00000160087	UBE2J2	acaf_gwas_meta_analysis_RE_475_ac_over_20.txt	ENSG00000160087	19	8	11	-2.05198	0.040172	0.864375	0.387382	0.849096	0.395828	0.983589	FALSE	TRUE	FALSE	FALSE	FALSE
ENSG00000293485	SERHL	acaf_gwas_meta_analysis_3024929_ac_over_20.txt	ENSG00000293485	8	7	1	-2.93186	0.00336941	-0.780622	0.435025	-0.849039	0.39586	0.960608	FALSE	TRUE	FALSE	FALSE	FALSE
ENSG00000289173	ENSG00000289173	acaf_gwas_meta_analysis_height_ac_over_20.txt	ENSG00000289173	12	11	1	2.36367	0.0180947	-0.803006	0.421971	-0.848777	0.396005	0.886687	FALSE	TRUE	FALSE	FALSE	FALSE
ENSG00000229515	FLT1P1	acaf_gwas_meta_analysis_height_ac_over_20.txt	ENSG00000229515	14	12	2	-2.36211	0.0181711	0.930688	0.352015	0.84873	0.396031	0.886687	FALSE	TRUE	FALSE	FALSE	FALSE
ENSG00000122224	LY9	acaf_gwas_meta_analysis_3008342_ac_over_20.txt	ENSG00000122224	10	9	1	2.71706	0.00658656	-0.864482	0.387323	-0.848625	0.39609	0.975397	FALSE	TRUE	FALSE	FALSE	FALSE
ENSG00000115604	IL18R1	acaf_gwas_meta_analysis_EM_202.1_ac_over_20.txt	ENSG00000115604	24	20	4	-2.23631	0.0253312	-0.866439	0.38625	-0.848605	0.396101	0.994153	FALSE	TRUE	FALSE	FALSE	FALSE
ENSG00000254879	PTPRJ-AS1	acaf_gwas_meta_analysis_3013650_ac_over_20.txt	ENSG00000254879	11	4	7	-3.05224	0.00227139	0.85663	0.391649	0.848597	0.396105	0.982675	FALSE	TRUE	FALSE	FALSE	FALSE
ENSG00000285668	ENSG00000285668	acaf_gwas_meta_analysis_3013650_ac_over_20.txt	ENSG00000285668	13	2	11	3.61911	0.000295619	-1.37557	0.168955	-0.848584	0.396113	0.982675	FALSE	TRUE	FALSE	FALSE	FALSE
ENSG00000172965	MIR4435-2HG	acaf_gwas_meta_analysis_3037511_ac_over_20.txt	ENSG00000172965	12	11	1	-2.15946	0.0308147	-0.820682	0.411827	-0.848489	0.396166	0.965175	FALSE	TRUE	FALSE	FALSE	FALSE
ENSG00000100003	SEC14L2	acaf_gwas_meta_analysis_3009744_ac_over_20.txt	ENSG00000100003	23	22	1	-3.52726	0.000419882	0.805608	0.420469	0.848409	0.39621	0.966317	FALSE	TRUE	FALSE	FALSE	FALSE
ENSG00000197557	IFT70A	acaf_gwas_meta_analysis_height_ac_over_20.txt	ENSG00000197557	4	3	1	-4.09062	4.30221e-05	-0.495305	0.620385	-0.848399	0.396216	0.886687	FALSE	TRUE	FALSE	FALSE	FALSE
ENSG00000075790	BCAP29	acaf_gwas_meta_analysis_BMI_ac_over_20.txt	ENSG00000075790	40	39	1	-2.13558	0.0327136	-0.84266	0.399419	-0.848329	0.396255	0.967039	FALSE	TRUE	FALSE	FALSE	FALSE
ENSG00000272911	ENSG00000272911	acaf_gwas_meta_analysis_height_ac_over_20.txt	ENSG00000272911	9	8	1	-2.47328	0.0133879	-0.882421	0.377549	-0.848243	0.396303	0.886687	FALSE	TRUE	FALSE	FALSE	FALSE
ENSG00000123684	LPGAT1	acaf_gwas_meta_analysis_3004327_ac_over_20.txt	ENSG00000123684	30	29	1	2.84458	0.00444697	1.009	0.312976	0.84794	0.396471	0.966381	FALSE	TRUE	FALSE	FALSE	FALSE
ENSG00000120647	CCDC77	acaf_gwas_meta_analysis_3033575_ac_over_20.txt	ENSG00000120647	27	26	1	-2.80254	0.00507026	-0.861984	0.388696	-0.847896	0.396496	0.95145	FALSE	TRUE	FALSE	FALSE	FALSE
ENSG00000184009	ACTG1	acaf_gwas_meta_analysis_3028615_ac_over_20.txt	ENSG00000184009	22	19	3	-2.74455	0.00605947	-0.775473	0.43806	-0.84788	0.396505	0.962463	FALSE	TRUE	FALSE	FALSE	FALSE
ENSG00000171824	EXOSC10	acaf_gwas_meta_analysis_3019897_ac_over_20.txt	ENSG00000171824	59	58	1	-2.80781	0.00498793	-0.859193	0.390234	-0.847838	0.396528	0.987241	FALSE	TRUE	FALSE	FALSE	FALSE
ENSG00000223459	TCAF1P1	acaf_gwas_meta_analysis_3004410_ac_over_20.txt	ENSG00000223459	16	15	1	4.03012	5.57482e-05	0.888394	0.374329	0.847751	0.396577	0.995606	FALSE	TRUE	FALSE	FALSE	FALSE
ENSG00000112763	BTN2A1	acaf_gwas_meta_analysis_3013650_ac_over_20.txt	ENSG00000112763	55	54	1	2.38557	0.0170529	-0.53572	0.592152	-0.847567	0.396679	0.982675	FALSE	TRUE	FALSE	FALSE	FALSE
ENSG00000089351	GRAMD1A	acaf_gwas_meta_analysis_3013650_ac_over_20.txt	ENSG00000089351	16	15	1	-2.21842	0.0265262	-0.486215	0.626815	-0.847257	0.396852	0.982675	FALSE	TRUE	FALSE	FALSE	FALSE
ENSG00000237257	MTND2P8	acaf_gwas_meta_analysis_height_ac_over_20.txt	ENSG00000237257	17	16	1	2.34745	0.0189022	-0.790406	0.429291	-0.846922	0.397039	0.886687	FALSE	TRUE	FALSE	FALSE	FALSE
ENSG00000259652	ENSG00000259652	acaf_gwas_meta_analysis_3009744_ac_over_20.txt	ENSG00000259652	13	7	6	-2.88689	0.00389065	-0.69555	0.486711	-0.846849	0.397079	0.966317	FALSE	TRUE	FALSE	FALSE	FALSE
ENSG00000129250	KIF1C	acaf_gwas_meta_analysis_3008342_ac_over_20.txt	ENSG00000129250	17	16	1	-1.96581	0.0493209	0.838539	0.401728	0.846756	0.397131	0.975397	FALSE	TRUE	FALSE	FALSE	FALSE
ENSG00000137509	PRCP	acaf_gwas_meta_analysis_3024929_ac_over_20.txt	ENSG00000137509	10	8	2	-2.71407	0.00664615	0.827896	0.407729	0.846741	0.397139	0.960608	FALSE	TRUE	FALSE	FALSE	FALSE
ENSG00000183246	RIMBP3C	acaf_gwas_meta_analysis_3012030_ac_over_20.txt	ENSG00000183246	13	12	1	-3.96679	7.28478e-05	-0.261959	0.793353	-0.846729	0.397146	0.936844	FALSE	TRUE	FALSE	FALSE	FALSE
ENSG00000143776	CDC42BPA	acaf_gwas_meta_analysis_3012030_ac_over_20.txt	ENSG00000143776	32	31	1	2.39446	0.0166449	2.03419	0.041932	0.846713	0.397155	0.936844	FALSE	TRUE	TRUE	FALSE	FALSE
ENSG00000268119	ENSG00000268119	acaf_gwas_meta_analysis_height_ac_over_20.txt	ENSG00000268119	46	42	4	3.5873	0.000334124	-0.901411	0.36737	-0.846634	0.397199	0.886687	FALSE	TRUE	FALSE	FALSE	FALSE
ENSG00000147650	LRP12	acaf_gwas_meta_analysis_3012030_ac_over_20.txt	ENSG00000147650	31	24	7	-3.53078	0.000414342	0.823069	0.410469	0.846597	0.39722	0.936844	FALSE	TRUE	FALSE	FALSE	FALSE
ENSG00000250651	PABPC1P7	acaf_gwas_meta_analysis_3013650_ac_over_20.txt	ENSG00000250651	193	192	1	-2.19732	0.0279975	-0.945388	0.344461	-0.846573	0.397233	0.982675	FALSE	TRUE	FALSE	FALSE	FALSE
ENSG00000274114	ALOX15P1	acaf_gwas_meta_analysis_3033575_ac_over_20.txt	ENSG00000274114	27	26	1	-2.96726	0.00300471	-0.788977	0.430125	-0.846565	0.397238	0.95145	FALSE	TRUE	FALSE	FALSE	FALSE
ENSG00000198042	MAK16	acaf_gwas_meta_analysis_BMI_ac_over_20.txt	ENSG00000198042	5	2	3	-2.08554	0.0370205	0.871239	0.383624	0.846387	0.397337	0.967039	FALSE	TRUE	FALSE	FALSE	FALSE
ENSG00000269696	ZNF470-DT	acaf_gwas_meta_analysis_3008342_ac_over_20.txt	ENSG00000269696	12	5	7	2.4114	0.0158912	0.736925	0.461168	0.846354	0.397355	0.975397	FALSE	TRUE	FALSE	FALSE	FALSE
ENSG00000303208	ENSG00000303208	acaf_gwas_meta_analysis_3023314_ac_over_20.txt	ENSG00000303208	5	4	1	-2.57666	0.00997588	0.617835	0.536684	0.846336	0.397365	0.999643	FALSE	TRUE	FALSE	FALSE	FALSE
ENSG00000176845	METRNL	acaf_gwas_meta_analysis_3011948_ac_over_20.txt	ENSG00000176845	15	14	1	2.4601	0.0138899	0.79291	0.42783	0.846207	0.397437	0.96608	FALSE	TRUE	FALSE	FALSE	FALSE
ENSG00000287839	ENSG00000287839	acaf_gwas_meta_analysis_3037511_ac_over_20.txt	ENSG00000287839	46	28	18	3.2664	0.00108925	-1.03476	0.300781	-0.846111	0.397491	0.965249	FALSE	TRUE	FALSE	FALSE	FALSE
ENSG00000104518	GSDMD	acaf_gwas_meta_analysis_3033575_ac_over_20.txt	ENSG00000104518	34	33	1	-1.9672	0.0491604	0.81799	0.413363	0.846073	0.397512	0.95145	FALSE	TRUE	FALSE	FALSE	FALSE
ENSG00000214106	PAXIP1-AS2	acaf_gwas_meta_analysis_3023314_ac_over_20.txt	ENSG00000214106	14	11	3	-2.15753	0.0309646	-0.729865	0.465473	-0.846039	0.397531	0.999643	FALSE	TRUE	FALSE	FALSE	FALSE
ENSG00000166471	TMEM41B	acaf_gwas_meta_analysis_height_ac_over_20.txt	ENSG00000166471	29	10	19	2.97699	0.00291096	0.79508	0.426567	0.846031	0.397535	0.886687	FALSE	TRUE	FALSE	FALSE	FALSE
ENSG00000157322	CLEC18A	acaf_gwas_meta_analysis_CV_401_ac_over_20.txt	ENSG00000157322	10	9	1	-3.4786	0.000504042	0.0809016	0.93552	0.845817	0.397655	0.963551	FALSE	TRUE	FALSE	FALSE	FALSE
ENSG00000204851	PNMA8B	acaf_gwas_meta_analysis_BMI_ac_over_20.txt	ENSG00000204851	15	11	4	2.27789	0.0227332	-0.803323	0.421788	-0.845813	0.397657	0.967039	FALSE	TRUE	FALSE	FALSE	FALSE
ENSG00000184434	LRRC19	acaf_gwas_meta_analysis_3013650_ac_over_20.txt	ENSG00000184434	48	46	2	1.92972	0.0536414	1.97987	0.0477181	0.845703	0.397718	0.982675	FALSE	FALSE	TRUE	FALSE	FALSE
ENSG00000181754	AMIGO1	acaf_gwas_meta_analysis_CV_404_ac_over_20.txt	ENSG00000181754	6	2	4	-2.40765	0.0160554	-0.916211	0.359556	-0.845693	0.397724	0.987165	FALSE	TRUE	FALSE	FALSE	FALSE
ENSG00000293405	CYP2T1P	acaf_gwas_meta_analysis_RE_474_ac_over_20.txt	ENSG00000293405	7	6	1	-3.93784	8.22199e-05	-0.837329	0.402408	-0.845171	0.398015	0.992867	FALSE	TRUE	FALSE	FALSE	FALSE
ENSG00000140332	TLE3	acaf_gwas_meta_analysis_3010457_ac_over_20.txt	ENSG00000140332	11	6	5	-1.97428	0.0483497	-0.899152	0.368572	-0.845102	0.398054	0.9647	FALSE	TRUE	FALSE	FALSE	FALSE
ENSG00000156535	CD109	acaf_gwas_meta_analysis_height_ac_over_20.txt	ENSG00000156535	20	17	3	2.44613	0.0144398	-0.828169	0.407575	-0.845056	0.39808	0.886687	FALSE	TRUE	FALSE	FALSE	FALSE
ENSG00000301369	ENSG00000301369	acaf_gwas_meta_analysis_height_ac_over_20.txt	ENSG00000301369	17	16	1	2.17463	0.0296582	-0.890875	0.372996	-0.844825	0.398209	0.886687	FALSE	TRUE	FALSE	FALSE	FALSE
ENSG00000138107	ACTR1A	acaf_gwas_meta_analysis_CV_401_ac_over_20.txt	ENSG00000138107	20	13	7	3.3013	0.000962376	-0.89635	0.370066	-0.844812	0.398216	0.963551	FALSE	TRUE	FALSE	FALSE	FALSE
ENSG00000295930	ENSG00000295930	acaf_gwas_meta_analysis_3028288_ac_over_20.txt	ENSG00000295930	5	3	2	2.23859	0.0251828	0.841838	0.399879	0.844758	0.398246	0.993846	FALSE	TRUE	FALSE	FALSE	FALSE
ENSG00000212195	U3	acaf_gwas_meta_analysis_3028615_ac_over_20.txt	ENSG00000212195	110	95	15	-1.98783	0.0468301	-0.938954	0.347754	-0.844755	0.398247	0.962463	FALSE	TRUE	FALSE	FALSE	FALSE
ENSG00000233672	RNASEH2B-AS1	acaf_gwas_meta_analysis_BMI_ac_over_20.txt	ENSG00000233672	97	96	1	-2.49892	0.0124573	-0.905067	0.36543	-0.844615	0.398326	0.967164	FALSE	TRUE	FALSE	FALSE	FALSE
ENSG00000285725	ENSG00000285725	acaf_gwas_meta_analysis_3011948_ac_over_20.txt	ENSG00000285725	43	40	3	2.06571	0.0388559	-0.834715	0.403878	-0.844455	0.398415	0.96608	FALSE	TRUE	FALSE	FALSE	FALSE
ENSG00000162909	CAPN2	acaf_gwas_meta_analysis_BMI_ac_over_20.txt	ENSG00000162909	25	23	2	-2.01607	0.0437922	-0.805054	0.420788	-0.844453	0.398416	0.967164	FALSE	TRUE	FALSE	FALSE	FALSE
ENSG00000213402	PTPRCAP	acaf_gwas_meta_analysis_height_ac_over_20.txt	ENSG00000213402	6	4	2	2.64226	0.00823556	0.852181	0.394114	0.8443	0.398502	0.886687	FALSE	TRUE	FALSE	FALSE	FALSE
ENSG00000299998	ENSG00000299998	acaf_gwas_meta_analysis_CV_401_ac_over_20.txt	ENSG00000299998	35	34	1	-2.17787	0.0294161	-0.792803	0.427893	-0.844262	0.398523	0.963551	FALSE	TRUE	FALSE	FALSE	FALSE
ENSG00000307618	ENSG00000307618	acaf_gwas_meta_analysis_3037511_ac_over_20.txt	ENSG00000307618	20	19	1	-2.6776	0.00741517	0.88618	0.37552	0.84421	0.398552	0.965249	FALSE	TRUE	FALSE	FALSE	FALSE
ENSG00000211660	IGLV2-23	acaf_gwas_meta_analysis_height_ac_over_20.txt	ENSG00000211660	16	14	2	2.18367	0.0289865	-0.831626	0.40562	-0.844079	0.398625	0.886687	FALSE	TRUE	FALSE	FALSE	FALSE
ENSG00000273702	ENSG00000273702	acaf_gwas_meta_analysis_height_ac_over_20.txt	ENSG00000273702	22	21	1	4.94368	7.66618e-07	-0.923462	0.355766	-0.843919	0.398715	0.886687	FALSE	TRUE	FALSE	FALSE	FALSE
ENSG00000129515	SNX6	acaf_gwas_meta_analysis_height_ac_over_20.txt	ENSG00000129515	57	56	1	2.02816	0.0425441	0.77823	0.436433	0.843909	0.39872	0.886687	FALSE	TRUE	FALSE	FALSE	FALSE
ENSG00000241170	RPL31P46	acaf_gwas_meta_analysis_3013650_ac_over_20.txt	ENSG00000241170	9	7	2	-2.80244	0.0050717	-1.01403	0.31057	-0.843812	0.398774	0.982675	FALSE	TRUE	FALSE	FALSE	FALSE
ENSG00000291018	ENSG00000291018	acaf_gwas_meta_analysis_3033575_ac_over_20.txt	ENSG00000291018	91	85	6	2.01289	0.0441261	-0.379418	0.704377	0.843805	0.398779	0.95145	FALSE	TRUE	FALSE	FALSE	FALSE
ENSG00000251562	MALAT1	acaf_gwas_meta_analysis_3023314_ac_over_20.txt	ENSG00000251562	19	18	1	-1.961	0.0498785	-0.862685	0.38831	-0.843674	0.398852	0.999643	TRUE	TRUE	FALSE	FALSE	FALSE
ENSG00000289740	TALAM1	acaf_gwas_meta_analysis_3023314_ac_over_20.txt	ENSG00000289740	19	18	1	-1.96031	0.0499593	-0.862685	0.38831	-0.84366	0.398859	0.999643	TRUE	TRUE	FALSE	FALSE	FALSE
ENSG00000145725	PPIP5K2	acaf_gwas_meta_analysis_3023314_ac_over_20.txt	ENSG00000145725	27	23	4	2.43681	0.0148176	-0.849093	0.39583	-0.843635	0.398873	0.999643	FALSE	TRUE	FALSE	FALSE	FALSE
ENSG00000173517	PEAK1	acaf_gwas_meta_analysis_3011948_ac_over_20.txt	ENSG00000173517	111	106	5	-2.53898	0.0111177	0.732514	0.463855	0.843593	0.398897	0.96608	FALSE	TRUE	FALSE	FALSE	FALSE
ENSG00000181381	DDX60L	acaf_gwas_meta_analysis_3011948_ac_over_20.txt	ENSG00000181381	14	13	1	-2.43356	0.014951	-0.883434	0.377002	-0.843552	0.39892	0.96608	TRUE	TRUE	FALSE	FALSE	FALSE
ENSG00000197753	LHFPL5	acaf_gwas_meta_analysis_3033575_ac_over_20.txt	ENSG00000197753	61	60	1	-1.97027	0.0488071	0.486856	0.62636	0.843518	0.398939	0.95145	FALSE	TRUE	FALSE	FALSE	FALSE
ENSG00000275714	H3C1	acaf_gwas_meta_analysis_3010457_ac_over_20.txt	ENSG00000275714	99	50	49	-1.98446	0.0472049	0.82405	0.409911	0.843482	0.398959	0.9647	FALSE	TRUE	FALSE	FALSE	FALSE
ENSG00000171766	GATM	acaf_gwas_meta_analysis_3037511_ac_over_20.txt	ENSG00000171766	20	19	1	-2.18409	0.028956	-0.766498	0.44338	-0.843387	0.399012	0.965249	FALSE	TRUE	FALSE	FALSE	FALSE
ENSG00000291129	PPIEL	acaf_gwas_meta_analysis_3019897_ac_over_20.txt	ENSG00000291129	34	32	2	2.01494	0.0439109	0.556413	0.577928	0.843277	0.399073	0.987241	TRUE	TRUE	FALSE	FALSE	FALSE
ENSG00000011132	APBA3	acaf_gwas_meta_analysis_3024929_ac_over_20.txt	ENSG00000011132	19	17	2	2.0605	0.0393506	0.827213	0.408116	0.843244	0.399092	0.960608	FALSE	TRUE	FALSE	FALSE	FALSE
ENSG00000102858	MGRN1	acaf_gwas_meta_analysis_3028288_ac_over_20.txt	ENSG00000102858	19	15	4	1.96399	0.0495316	-0.544024	0.586425	-0.843238	0.399095	0.993846	FALSE	TRUE	FALSE	FALSE	FALSE
ENSG00000111142	METAP2	acaf_gwas_meta_analysis_height_ac_over_20.txt	ENSG00000111142	40	39	1	-2.95851	0.0030913	-1.22423	0.220866	-0.843175	0.399131	0.887023	FALSE	TRUE	FALSE	FALSE	FALSE
ENSG00000204610	TRIM15	acaf_gwas_meta_analysis_3023314_ac_over_20.txt	ENSG00000204610	8	2	6	2.42518	0.0153007	0.777124	0.437086	0.843069	0.39919	0.999643	FALSE	TRUE	FALSE	FALSE	FALSE
ENSG00000119844	AFTPH	acaf_gwas_meta_analysis_3008342_ac_over_20.txt	ENSG00000119844	11	10	1	3.1276	0.00176238	0.844389	0.398452	0.84296	0.399251	0.975397	FALSE	TRUE	FALSE	FALSE	FALSE
ENSG00000158122	PRXL2C	acaf_gwas_meta_analysis_3008342_ac_over_20.txt	ENSG00000158122	39	25	14	2.07446	0.0380362	-0.898688	0.368819	-0.842856	0.399309	0.975397	FALSE	TRUE	FALSE	FALSE	FALSE
ENSG00000310469	HLA-H	acaf_gwas_meta_analysis_3028288_ac_over_20.txt	ENSG00000310469	178	159	19	2.46977	0.01352	0.827355	0.408036	0.842834	0.399321	0.993846	FALSE	TRUE	FALSE	FALSE	FALSE
ENSG00000143418	CERS2	acaf_gwas_meta_analysis_3004327_ac_over_20.txt	ENSG00000143418	26	23	3	2.18147	0.0291484	-0.784162	0.432945	-0.842768	0.399358	0.966381	FALSE	TRUE	FALSE	FALSE	FALSE
ENSG00000089169	RPH3A	acaf_gwas_meta_analysis_3024929_ac_over_20.txt	ENSG00000089169	13	12	1	2.16021	0.0307565	0.812389	0.416568	0.842699	0.399397	0.960608	FALSE	TRUE	FALSE	FALSE	FALSE
ENSG00000132405	TBC1D14	acaf_gwas_meta_analysis_3037511_ac_over_20.txt	ENSG00000132405	43	42	1	-2.24974	0.0244653	-0.887337	0.374898	-0.842685	0.399405	0.965249	TRUE	TRUE	FALSE	FALSE	FALSE
ENSG00000165526	RPUSD4	acaf_gwas_meta_analysis_3013650_ac_over_20.txt	ENSG00000165526	36	35	1	-2.20482	0.0274668	0.841845	0.399875	0.842299	0.399621	0.982675	FALSE	TRUE	FALSE	FALSE	FALSE
ENSG00000298713	ENSG00000298713	acaf_gwas_meta_analysis_3024929_ac_over_20.txt	ENSG00000298713	39	10	29	-2.36517	0.0180218	-0.978095	0.328027	-0.842289	0.399626	0.960608	FALSE	TRUE	FALSE	FALSE	FALSE
ENSG00000301564	ENSG00000301564	acaf_gwas_meta_analysis_3028288_ac_over_20.txt	ENSG00000301564	12	11	1	-2.01501	0.0439034	-0.79805	0.424842	-0.842191	0.399681	0.993846	FALSE	TRUE	FALSE	FALSE	FALSE
ENSG00000115085	ZAP70	acaf_gwas_meta_analysis_3028615_ac_over_20.txt	ENSG00000115085	33	22	11	-4.22216	2.41969e-05	0.29865	0.765207	0.842177	0.399689	0.962463	FALSE	TRUE	FALSE	FALSE	FALSE
ENSG00000138801	PAPSS1	acaf_gwas_meta_analysis_BMI_ac_over_20.txt	ENSG00000138801	41	40	1	-2.60839	0.00909683	-0.687038	0.492059	-0.842037	0.399767	0.967164	FALSE	TRUE	FALSE	FALSE	FALSE
ENSG00000294020	ENSG00000294020	acaf_gwas_meta_analysis_3024929_ac_over_20.txt	ENSG00000294020	110	109	1	-2.58114	0.00984733	-0.961837	0.336131	-0.841911	0.399838	0.960608	FALSE	TRUE	FALSE	FALSE	FALSE
ENSG00000233369	GTF2IP4	acaf_gwas_meta_analysis_EM_202.2_ac_over_20.txt	ENSG00000233369	12	9	3	-2.14703	0.0317911	-0.933087	0.350775	-0.841869	0.399861	0.984947	FALSE	TRUE	FALSE	FALSE	FALSE
ENSG00000198561	CTNND1	acaf_gwas_meta_analysis_3010457_ac_over_20.txt	ENSG00000198561	39	35	4	-2.08003	0.0375231	0.747931	0.454502	0.841729	0.39994	0.9647	FALSE	TRUE	FALSE	FALSE	FALSE
ENSG00000198805	PNP	acaf_gwas_meta_analysis_3004327_ac_over_20.txt	ENSG00000198805	19	18	1	2.26857	0.0232943	-0.80555	0.420502	-0.841651	0.399984	0.966381	FALSE	TRUE	FALSE	FALSE	FALSE
ENSG00000286402	ENSG00000286402	acaf_gwas_meta_analysis_3010457_ac_over_20.txt	ENSG00000286402	15	13	2	2.06439	0.0389805	-0.784819	0.43256	-0.841512	0.400061	0.9647	FALSE	TRUE	FALSE	FALSE	FALSE
ENSG00000163531	NFASC	acaf_gwas_meta_analysis_3012030_ac_over_20.txt	ENSG00000163531	26	14	12	-4.4937	6.99978e-06	0.910048	0.362797	0.84151	0.400062	0.936844	FALSE	TRUE	FALSE	FALSE	FALSE
ENSG00000113088	GZMK	acaf_gwas_meta_analysis_height_ac_over_20.txt	ENSG00000113088	72	71	1	-2.96591	0.00301787	0.835086	0.403669	0.841443	0.4001	0.887139	FALSE	TRUE	FALSE	FALSE	FALSE
ENSG00000124541	RRP36	acaf_gwas_meta_analysis_3023314_ac_over_20.txt	ENSG00000124541	5	3	2	2.01795	0.0435967	-0.80625	0.420099	-0.841435	0.400104	0.999643	FALSE	TRUE	FALSE	FALSE	FALSE
ENSG00000204217	BMPR2	acaf_gwas_meta_analysis_3028288_ac_over_20.txt	ENSG00000204217	78	77	1	2.52985	0.0114113	-0.872748	0.3828	-0.841388	0.40013	0.993846	FALSE	TRUE	FALSE	FALSE	FALSE
ENSG00000277511	ENSG00000277511	acaf_gwas_meta_analysis_3010457_ac_over_20.txt	ENSG00000277511	30	28	2	-2.71995	0.00652922	0.861863	0.388763	0.841357	0.400148	0.9647	FALSE	TRUE	FALSE	FALSE	FALSE
ENSG00000279519	ENSG00000279519	acaf_gwas_meta_analysis_3012030_ac_over_20.txt	ENSG00000279519	29	27	2	-2.5726	0.0100939	-0.780874	0.434876	-0.841347	0.400153	0.936844	FALSE	TRUE	FALSE	FALSE	FALSE
ENSG00000254810	ENSG00000254810	acaf_gwas_meta_analysis_3024929_ac_over_20.txt	ENSG00000254810	30	29	1	2.81461	0.00488363	0.881846	0.37786	0.841277	0.400193	0.960608	TRUE	TRUE	FALSE	FALSE	FALSE
ENSG00000153253	SCN3A	acaf_gwas_meta_analysis_EM_202.1_ac_over_20.txt	ENSG00000153253	74	72	2	2.414	0.0157785	0.925749	0.354576	0.841099	0.400293	0.994153	FALSE	TRUE	FALSE	FALSE	FALSE
ENSG00000174749	FAM241A	acaf_gwas_meta_analysis_3010457_ac_over_20.txt	ENSG00000174749	29	27	2	-2.71828	0.0065623	-0.758426	0.448196	-0.841038	0.400327	0.9647	FALSE	TRUE	FALSE	FALSE	FALSE
ENSG00000165807	PPP1R36	acaf_gwas_meta_analysis_3008342_ac_over_20.txt	ENSG00000165807	27	26	1	-2.70249	0.00688231	0.886638	0.375274	0.841001	0.400347	0.975397	FALSE	TRUE	FALSE	FALSE	FALSE
ENSG00000284842	FAM91A2P	acaf_gwas_meta_analysis_CV_401_ac_over_20.txt	ENSG00000284842	8	7	1	2.44302	0.0145649	-0.836722	0.402749	-0.840812	0.400453	0.963551	FALSE	TRUE	FALSE	FALSE	FALSE
ENSG00000101460	MAP1LC3A	acaf_gwas_meta_analysis_height_ac_over_20.txt	ENSG00000101460	98	75	23	4.40054	1.07982e-05	-0.867541	0.385646	-0.840808	0.400456	0.887176	FALSE	TRUE	FALSE	FALSE	FALSE
ENSG00000299488	ENSG00000299488	acaf_gwas_meta_analysis_3010457_ac_over_20.txt	ENSG00000299488	3	2	1	-2.58624	0.00970286	-0.763648	0.445077	-0.840791	0.400465	0.9647	FALSE	TRUE	FALSE	FALSE	FALSE
ENSG00000249437	NAIP	acaf_gwas_meta_analysis_3023314_ac_over_20.txt	ENSG00000249437	8	7	1	-2.329	0.0198593	-0.858647	0.390535	-0.840734	0.400497	0.999643	FALSE	TRUE	FALSE	FALSE	FALSE
ENSG00000172058	SERF1A	acaf_gwas_meta_analysis_3024929_ac_over_20.txt	ENSG00000172058	13	9	4	2.91787	0.00352429	1.12066	0.262433	0.840726	0.400501	0.960608	FALSE	TRUE	FALSE	FALSE	FALSE
ENSG00000240210	RPL7AP5	acaf_gwas_meta_analysis_3012030_ac_over_20.txt	ENSG00000240210	42	39	3	2.53909	0.0111142	0.730422	0.465133	0.840512	0.400621	0.936844	FALSE	TRUE	FALSE	FALSE	FALSE
ENSG00000231663	COA6-AS1	acaf_gwas_meta_analysis_NS_328.11_ac_over_20.txt	ENSG00000231663	6	4	2	2.1719	0.029863	0.805768	0.420377	0.840414	0.400676	0.985891	FALSE	TRUE	FALSE	FALSE	FALSE
ENSG00000275832	ARHGAP23	acaf_gwas_meta_analysis_3033575_ac_over_20.txt	ENSG00000275832	7	6	1	-2.94713	0.00320743	-0.793618	0.427418	-0.840378	0.400697	0.95145	FALSE	TRUE	FALSE	FALSE	FALSE
ENSG00000154856	APCDD1	acaf_gwas_meta_analysis_3033575_ac_over_20.txt	ENSG00000154856	34	32	2	2.24259	0.0249235	0.12166	0.903169	-0.840329	0.400724	0.95145	FALSE	TRUE	FALSE	FALSE	FALSE
ENSG00000197858	GPAA1	acaf_gwas_meta_analysis_3012030_ac_over_20.txt	ENSG00000197858	7	4	3	3.11085	0.00186552	0.897619	0.369389	0.840312	0.400734	0.936844	FALSE	TRUE	FALSE	FALSE	FALSE
ENSG00000204396	VWA7	acaf_gwas_meta_analysis_3009744_ac_over_20.txt	ENSG00000204396	56	52	4	3.85171	0.000117296	0.801864	0.422632	0.840227	0.400781	0.966317	FALSE	TRUE	FALSE	FALSE	FALSE
ENSG00000130177	CDC16	acaf_gwas_meta_analysis_3004410_ac_over_20.txt	ENSG00000130177	55	50	5	2.55179	0.0107172	0.909708	0.362976	0.840223	0.400783	0.995606	FALSE	TRUE	FALSE	FALSE	FALSE
ENSG00000205726	ITSN1	acaf_gwas_meta_analysis_height_ac_over_20.txt	ENSG00000205726	39	37	2	-2.4461	0.0144411	0.844428	0.39843	0.8402	0.400796	0.887722	TRUE	TRUE	FALSE	FALSE	FALSE
ENSG00000298045	ENSG00000298045	acaf_gwas_meta_analysis_3019897_ac_over_20.txt	ENSG00000298045	20	15	5	-3.06272	0.00219336	-0.740994	0.458697	-0.840069	0.40087	0.987241	FALSE	TRUE	FALSE	FALSE	FALSE
ENSG00000253203	GUSBP3	acaf_gwas_meta_analysis_EM_202.2_ac_over_20.txt	ENSG00000253203	20	16	4	2.51066	0.0120507	-0.96899	0.33255	-0.840054	0.400878	0.984947	FALSE	TRUE	FALSE	FALSE	FALSE
ENSG00000235641	LINC00484	acaf_gwas_meta_analysis_3010457_ac_over_20.txt	ENSG00000235641	36	35	1	4.40184	1.07334e-05	-0.514964	0.606578	-0.840025	0.400894	0.9647	FALSE	TRUE	FALSE	FALSE	FALSE
ENSG00000089012	SIRPG	acaf_gwas_meta_analysis_3012030_ac_over_20.txt	ENSG00000089012	31	30	1	2.52716	0.011499	0.803138	0.421895	0.839987	0.400915	0.936844	FALSE	TRUE	FALSE	FALSE	FALSE
ENSG00000159840	ZYX	acaf_gwas_meta_analysis_3013650_ac_over_20.txt	ENSG00000159840	23	22	1	2.50873	0.0121166	-0.857944	0.390924	-0.839986	0.400916	0.982675	FALSE	TRUE	FALSE	FALSE	FALSE
ENSG00000167085	PHB1	acaf_gwas_meta_analysis_EM_202.1_ac_over_20.txt	ENSG00000167085	8	3	5	2.77581	0.00550652	-0.81172	0.416952	-0.839967	0.400927	0.994153	FALSE	TRUE	FALSE	FALSE	FALSE
ENSG00000175309	PHYKPL	acaf_gwas_meta_analysis_NS_328.11_ac_over_20.txt	ENSG00000175309	6	5	1	-2.89339	0.00381112	-0.810016	0.417931	-0.839921	0.400953	0.985891	FALSE	TRUE	FALSE	FALSE	FALSE
ENSG00000290366	ENSG00000290366	acaf_gwas_meta_analysis_3033575_ac_over_20.txt	ENSG00000290366	10	9	1	-2.56426	0.0103398	-0.788977	0.430125	-0.839814	0.401013	0.95145	FALSE	TRUE	FALSE	FALSE	FALSE
ENSG00000125430	HS3ST3B1	acaf_gwas_meta_analysis_CV_404_ac_over_20.txt	ENSG00000125430	29	28	1	-1.9713	0.0486897	-0.826272	0.40865	-0.839542	0.401165	0.987165	FALSE	TRUE	FALSE	FALSE	FALSE
ENSG00000130939	UBE4B	acaf_gwas_meta_analysis_CV_404_ac_over_20.txt	ENSG00000130939	11	7	4	2.07873	0.0376418	0.365197	0.714964	0.839487	0.401196	0.987165	FALSE	TRUE	FALSE	FALSE	FALSE
ENSG00000272109	ENSG00000272109	acaf_gwas_meta_analysis_3028288_ac_over_20.txt	ENSG00000272109	12	7	5	2.09035	0.0365861	-0.77216	0.44002	-0.839456	0.401214	0.994548	FALSE	TRUE	FALSE	FALSE	FALSE
ENSG00000278705	H4C2	acaf_gwas_meta_analysis_BMI_ac_over_20.txt	ENSG00000278705	78	72	6	2.30959	0.0209108	0.765515	0.443965	0.839444	0.40122	0.967872	FALSE	TRUE	FALSE	FALSE	FALSE
ENSG00000156873	PHKG2	acaf_gwas_meta_analysis_3037511_ac_over_20.txt	ENSG00000156873	68	65	3	2.40784	0.0160473	0.825081	0.409326	0.839358	0.401268	0.965249	FALSE	TRUE	FALSE	FALSE	FALSE
ENSG00000261008	LINC01572	acaf_gwas_meta_analysis_RE_475_ac_over_20.txt	ENSG00000261008	34	26	8	2.25628	0.0240534	-0.833281	0.404686	-0.83931	0.401296	0.983589	FALSE	TRUE	FALSE	FALSE	FALSE
ENSG00000196670	ZFP62	acaf_gwas_meta_analysis_3009744_ac_over_20.txt	ENSG00000196670	18	17	1	1.99619	0.0459137	0.741188	0.458579	0.839292	0.401306	0.966317	FALSE	TRUE	FALSE	FALSE	FALSE
ENSG00000300824	ENSG00000300824	acaf_gwas_meta_analysis_3023314_ac_over_20.txt	ENSG00000300824	40	39	1	-2.52649	0.0115208	0.821732	0.411229	0.839207	0.401353	0.999643	FALSE	TRUE	FALSE	FALSE	FALSE
ENSG00000250535	STK19B	acaf_gwas_meta_analysis_3028615_ac_over_20.txt	ENSG00000250535	24	23	1	2.62493	0.00866657	0.833927	0.404322	0.839153	0.401383	0.962463	FALSE	TRUE	FALSE	FALSE	FALSE
ENSG00000160606	TLCD1	acaf_gwas_meta_analysis_3012030_ac_over_20.txt	ENSG00000160606	8	6	2	-3.81864	0.000134191	-0.997196	0.318669	-0.839145	0.401388	0.936844	FALSE	TRUE	FALSE	FALSE	FALSE
ENSG00000231721	LINC-PINT	acaf_gwas_meta_analysis_3033575_ac_over_20.txt	ENSG00000231721	24	22	2	2.34378	0.0190894	-0.971702	0.331199	-0.838988	0.401476	0.95145	FALSE	TRUE	FALSE	FALSE	FALSE
ENSG00000144401	METTL21A	acaf_gwas_meta_analysis_EM_202.1_ac_over_20.txt	ENSG00000144401	13	9	4	2.45792	0.0139746	0.827915	0.407719	0.838886	0.401533	0.994153	FALSE	TRUE	FALSE	FALSE	FALSE
ENSG00000096401	CDC5L	acaf_gwas_meta_analysis_3019897_ac_over_20.txt	ENSG00000096401	9	5	4	2.63208	0.00848645	0.845462	0.397853	0.838488	0.401757	0.987241	FALSE	TRUE	FALSE	FALSE	FALSE
ENSG00000275221	H2AC15	acaf_gwas_meta_analysis_BMI_ac_over_20.txt	ENSG00000275221	44	40	4	-2.01172	0.044249	0.831363	0.405769	0.838445	0.401781	0.967872	FALSE	TRUE	FALSE	FALSE	FALSE
ENSG00000168894	RNF181	acaf_gwas_meta_analysis_RE_475_ac_over_20.txt	ENSG00000168894	28	27	1	2.26988	0.0232152	0.791411	0.428704	0.838293	0.401866	0.983589	FALSE	TRUE	FALSE	FALSE	FALSE
ENSG00000173626	TRAPPC3L	acaf_gwas_meta_analysis_3028615_ac_over_20.txt	ENSG00000173626	67	28	39	-2.88964	0.00385689	0.933132	0.350752	0.838227	0.401903	0.962463	FALSE	TRUE	FALSE	FALSE	FALSE
ENSG00000129158	SERGEF	acaf_gwas_meta_analysis_3004327_ac_over_20.txt	ENSG00000129158	7	3	4	2.10305	0.0354615	-0.830293	0.406373	-0.838139	0.401952	0.966381	FALSE	TRUE	FALSE	FALSE	FALSE
ENSG00000162526	TSSK3	acaf_gwas_meta_analysis_3010457_ac_over_20.txt	ENSG00000162526	4	1	3	2.59257	0.0095262	0.879724	0.379009	0.838081	0.401985	0.9647	FALSE	TRUE	FALSE	FALSE	FALSE
ENSG00000249700	SRD5A3-AS1	acaf_gwas_meta_analysis_height_ac_over_20.txt	ENSG00000249700	20	19	1	4.42284	9.74139e-06	0.26822	0.78853	-0.838037	0.40201	0.889358	FALSE	TRUE	FALSE	FALSE	FALSE
ENSG00000144935	TRPC1	acaf_gwas_meta_analysis_3011948_ac_over_20.txt	ENSG00000144935	16	7	9	-3.13963	0.00169159	-0.919552	0.357807	-0.837796	0.402145	0.96608	FALSE	TRUE	FALSE	FALSE	FALSE
ENSG00000233968	ENSG00000233968	acaf_gwas_meta_analysis_RE_474_ac_over_20.txt	ENSG00000233968	13	12	1	-2.55001	0.0107719	-0.814136	0.415567	-0.837794	0.402147	0.992867	FALSE	TRUE	FALSE	FALSE	FALSE
ENSG00000213222	TOMM40P4	acaf_gwas_meta_analysis_3028615_ac_over_20.txt	ENSG00000213222	14	12	2	2.13805	0.0325125	0.800132	0.423634	0.837696	0.402202	0.962463	FALSE	TRUE	FALSE	FALSE	FALSE
ENSG00000259493	TFDP1P3	acaf_gwas_meta_analysis_3037511_ac_over_20.txt	ENSG00000259493	28	24	4	-2.3485	0.0188494	0.867765	0.385523	0.83734	0.402402	0.96533	FALSE	TRUE	FALSE	FALSE	FALSE
ENSG00000238005	LNCATV	acaf_gwas_meta_analysis_3004327_ac_over_20.txt	ENSG00000238005	13	8	5	2.20234	0.0276416	0.631733	0.527561	0.837198	0.402481	0.966381	FALSE	TRUE	FALSE	FALSE	FALSE
ENSG00000167077	MEI1	acaf_gwas_meta_analysis_3010457_ac_over_20.txt	ENSG00000167077	61	58	3	2.31373	0.0206823	0.978985	0.327587	0.837096	0.402539	0.9647	FALSE	TRUE	FALSE	FALSE	FALSE
ENSG00000198216	CACNA1E	acaf_gwas_meta_analysis_RE_474_ac_over_20.txt	ENSG00000198216	14	11	3	2.35745	0.0184008	-0.809796	0.418057	-0.836994	0.402596	0.992867	FALSE	TRUE	FALSE	FALSE	FALSE
ENSG00000103274	NUBP1	acaf_gwas_meta_analysis_3024929_ac_over_20.txt	ENSG00000103274	10	8	2	2.13952	0.0323936	-0.791845	0.428451	-0.836885	0.402657	0.96244	FALSE	TRUE	FALSE	FALSE	FALSE
ENSG00000152291	TGOLN2	acaf_gwas_meta_analysis_3028615_ac_over_20.txt	ENSG00000152291	40	36	4	2.31705	0.0205011	-0.93501	0.349783	-0.836827	0.40269	0.962463	TRUE	TRUE	FALSE	FALSE	FALSE
ENSG00000230537	LINC02937	acaf_gwas_meta_analysis_3010457_ac_over_20.txt	ENSG00000230537	24	23	1	4.40131	1.07601e-05	-0.514964	0.606578	-0.836734	0.402742	0.9647	FALSE	TRUE	FALSE	FALSE	FALSE
ENSG00000260260	SNHG19	acaf_gwas_meta_analysis_3013650_ac_over_20.txt	ENSG00000260260	4	3	1	3.20208	0.0013644	0.74805	0.45443	0.836672	0.402777	0.982675	FALSE	TRUE	FALSE	FALSE	FALSE
ENSG00000163923	RPL39L	acaf_gwas_meta_analysis_3037511_ac_over_20.txt	ENSG00000163923	14	13	1	3.14414	0.00166577	0.873694	0.382285	0.836367	0.402948	0.965461	FALSE	TRUE	FALSE	FALSE	FALSE
ENSG00000260233	ZNRD2-DT	acaf_gwas_meta_analysis_3012030_ac_over_20.txt	ENSG00000260233	17	16	1	-2.83071	0.00464447	0.858914	0.390388	0.83636	0.402953	0.936844	FALSE	TRUE	FALSE	FALSE	FALSE
ENSG00000006576	PHTF2	acaf_gwas_meta_analysis_3023314_ac_over_20.txt	ENSG00000006576	47	46	1	-2.18676	0.0287603	0.821385	0.411427	0.836293	0.40299	0.999643	FALSE	TRUE	FALSE	FALSE	FALSE
ENSG00000152969	JAKMIP1	acaf_gwas_meta_analysis_3019897_ac_over_20.txt	ENSG00000152969	9	6	3	-2.2516	0.0243476	0.811616	0.417012	0.836133	0.40308	0.987241	FALSE	TRUE	FALSE	FALSE	FALSE
ENSG00000293492	NUDT16L2P	acaf_gwas_meta_analysis_3004327_ac_over_20.txt	ENSG00000293492	27	25	2	1.96288	0.0496603	-0.787995	0.4307	-0.83594	0.403189	0.966381	FALSE	TRUE	FALSE	FALSE	FALSE
ENSG00000108511	HOXB6	acaf_gwas_meta_analysis_3033575_ac_over_20.txt	ENSG00000108511	48	45	3	1.9718	0.048632	1.00005	0.317287	0.835931	0.403193	0.952615	FALSE	TRUE	FALSE	FALSE	FALSE
ENSG00000136436	CALCOCO2	acaf_gwas_meta_analysis_height_ac_over_20.txt	ENSG00000136436	12	11	1	4.38469	1.16148e-05	1.25494	0.209502	0.835873	0.403226	0.890288	FALSE	TRUE	FALSE	FALSE	FALSE
ENSG00000261519	ENSG00000261519	acaf_gwas_meta_analysis_3037511_ac_over_20.txt	ENSG00000261519	32	30	2	2.50467	0.0122565	1.34564	0.178419	0.835825	0.403253	0.965461	FALSE	TRUE	FALSE	FALSE	FALSE
ENSG00000188906	LRRK2	acaf_gwas_meta_analysis_3012030_ac_over_20.txt	ENSG00000188906	55	54	1	-2.10847	0.0349903	-0.974625	0.329746	-0.835406	0.403489	0.936844	FALSE	TRUE	FALSE	FALSE	FALSE
ENSG00000135837	CEP350	acaf_gwas_meta_analysis_CV_404_ac_over_20.txt	ENSG00000135837	49	43	6	2.98414	0.00284372	0.797119	0.425382	0.835222	0.403593	0.987165	FALSE	TRUE	FALSE	FALSE	FALSE
ENSG00000131748	STARD3	acaf_gwas_meta_analysis_height_ac_over_20.txt	ENSG00000131748	16	14	2	-1.98318	0.0473473	0.840135	0.400833	0.835147	0.403635	0.890288	FALSE	TRUE	FALSE	FALSE	FALSE
ENSG00000180104	EXOC3	acaf_gwas_meta_analysis_BMI_ac_over_20.txt	ENSG00000180104	13	12	1	1.99827	0.0456876	-0.744881	0.456344	-0.834959	0.403741	0.967872	FALSE	TRUE	FALSE	FALSE	FALSE
ENSG00000006125	AP2B1	acaf_gwas_meta_analysis_3024929_ac_over_20.txt	ENSG00000006125	64	58	6	-3.5695	0.000357669	0.723787	0.469197	0.834898	0.403775	0.963274	FALSE	TRUE	FALSE	FALSE	FALSE
ENSG00000286319	ENSG00000286319	acaf_gwas_meta_analysis_3013650_ac_over_20.txt	ENSG00000286319	10	8	2	-2.71099	0.00670823	-0.919522	0.357823	-0.834818	0.40382	0.982675	FALSE	TRUE	FALSE	FALSE	FALSE
ENSG00000110719	TCIRG1	acaf_gwas_meta_analysis_3019897_ac_over_20.txt	ENSG00000110719	10	6	4	2.89436	0.00379929	0.865377	0.386832	0.834788	0.403837	0.987241	FALSE	TRUE	FALSE	FALSE	FALSE
ENSG00000164715	LMTK2	acaf_gwas_meta_analysis_3008342_ac_over_20.txt	ENSG00000164715	57	55	2	-2.4387	0.0147402	-0.114947	0.908487	-0.834709	0.403882	0.975397	FALSE	TRUE	FALSE	FALSE	FALSE
ENSG00000105185	PDCD5	acaf_gwas_meta_analysis_3019897_ac_over_20.txt	ENSG00000105185	18	17	1	2.92479	0.00344688	-0.78764	0.430908	-0.834668	0.403905	0.987241	TRUE	TRUE	FALSE	FALSE	FALSE
ENSG00000050405	LIMA1	acaf_gwas_meta_analysis_3004327_ac_over_20.txt	ENSG00000050405	7	6	1	2.12412	0.0336599	-0.808203	0.418974	-0.834659	0.403909	0.966381	FALSE	TRUE	FALSE	FALSE	FALSE
ENSG00000293903	ENSG00000293903	acaf_gwas_meta_analysis_EM_202.2_ac_over_20.txt	ENSG00000293903	16	9	7	-2.35145	0.0187002	-0.906617	0.364609	-0.83461	0.403938	0.984947	FALSE	TRUE	FALSE	FALSE	FALSE
ENSG00000006634	DBF4	acaf_gwas_meta_analysis_3013650_ac_over_20.txt	ENSG00000006634	17	9	8	-2.16828	0.0301374	-0.857712	0.391051	-0.834583	0.403953	0.982675	FALSE	TRUE	FALSE	FALSE	FALSE
ENSG00000115318	LOXL3	acaf_gwas_meta_analysis_3011948_ac_over_20.txt	ENSG00000115318	47	34	13	-3.37296	0.000743651	-0.738668	0.460109	-0.834583	0.403953	0.96608	FALSE	TRUE	FALSE	FALSE	FALSE
ENSG00000188002	PDCD6P1	acaf_gwas_meta_analysis_3004327_ac_over_20.txt	ENSG00000188002	41	38	3	-2.15938	0.030821	-0.158215	0.874288	-0.834582	0.403953	0.966381	FALSE	TRUE	FALSE	FALSE	FALSE
ENSG00000260852	FBXL19-AS1	acaf_gwas_meta_analysis_3028615_ac_over_20.txt	ENSG00000260852	22	20	2	-2.95978	0.00307859	0.88659	0.3753	0.834553	0.403969	0.962463	FALSE	TRUE	FALSE	FALSE	FALSE
ENSG00000280789	PAGR1	acaf_gwas_meta_analysis_EM_202.2_ac_over_20.txt	ENSG00000280789	18	12	6	2.30869	0.0209608	0.715192	0.474491	0.834398	0.404057	0.984947	FALSE	TRUE	FALSE	FALSE	FALSE
ENSG00000287007	ENSG00000287007	acaf_gwas_meta_analysis_height_ac_over_20.txt	ENSG00000287007	34	30	4	-2.17363	0.029733	-0.829872	0.406611	-0.834293	0.404116	0.890288	FALSE	TRUE	FALSE	FALSE	FALSE
ENSG00000160049	DFFA	acaf_gwas_meta_analysis_NS_328.11_ac_over_20.txt	ENSG00000160049	13	11	2	2.15322	0.0313016	0.83631	0.40298	0.83429	0.404117	0.985891	FALSE	TRUE	FALSE	FALSE	FALSE
ENSG00000108352	RAPGEFL1	acaf_gwas_meta_analysis_3028288_ac_over_20.txt	ENSG00000108352	9	8	1	2.20295	0.0275983	0.833547	0.404536	0.834263	0.404133	0.99459	FALSE	TRUE	FALSE	FALSE	FALSE
ENSG00000167778	SPRYD3	acaf_gwas_meta_analysis_3028615_ac_over_20.txt	ENSG00000167778	39	37	2	-2.20516	0.0274425	0.782136	0.434134	0.834249	0.404141	0.962463	FALSE	TRUE	FALSE	FALSE	FALSE
ENSG00000267470	ZNF571-AS1	acaf_gwas_meta_analysis_RE_475_ac_over_20.txt	ENSG00000267470	39	34	5	2.29502	0.0217321	-0.823767	0.410072	-0.834229	0.404152	0.983856	FALSE	TRUE	FALSE	FALSE	FALSE
ENSG00000157654	PALM2AKAP2	acaf_gwas_meta_analysis_3010457_ac_over_20.txt	ENSG00000157654	21	20	1	2.27621	0.0228333	0.871246	0.38362	0.834174	0.404183	0.9647	FALSE	TRUE	FALSE	FALSE	FALSE
ENSG00000073008	PVR	acaf_gwas_meta_analysis_RE_474_ac_over_20.txt	ENSG00000073008	19	17	2	-2.10715	0.0351046	-0.854282	0.392949	-0.834126	0.40421	0.992867	FALSE	TRUE	FALSE	FALSE	FALSE
ENSG00000216490	IFI30	acaf_gwas_meta_analysis_NS_328.11_ac_over_20.txt	ENSG00000216490	10	9	1	-2.23934	0.0251335	0.831266	0.405824	0.834058	0.404248	0.985891	FALSE	TRUE	FALSE	FALSE	FALSE
ENSG00000106211	HSPB1	acaf_gwas_meta_analysis_EM_202.2_ac_over_20.txt	ENSG00000106211	45	44	1	2.12572	0.0335262	-0.858566	0.39058	-0.834057	0.404249	0.984947	FALSE	TRUE	FALSE	FALSE	FALSE
ENSG00000100814	CCNB1IP1	acaf_gwas_meta_analysis_3004327_ac_over_20.txt	ENSG00000100814	20	19	1	2.27767	0.0227465	-0.879415	0.379176	-0.833966	0.4043	0.966381	FALSE	TRUE	FALSE	FALSE	FALSE
ENSG00000176383	B3GNT4	acaf_gwas_meta_analysis_CV_401_ac_over_20.txt	ENSG00000176383	5	4	1	-2.89469	0.00379532	0.862149	0.388605	0.833927	0.404322	0.963551	FALSE	TRUE	FALSE	FALSE	FALSE
ENSG00000164124	TMEM144	acaf_gwas_meta_analysis_3009744_ac_over_20.txt	ENSG00000164124	22	20	2	-2.18751	0.028705	0.720218	0.471391	0.833883	0.404347	0.966317	FALSE	TRUE	FALSE	FALSE	FALSE
ENSG00000245937	SLC12A2-DT	acaf_gwas_meta_analysis_height_ac_over_20.txt	ENSG00000245937	58	53	5	-4.74555	2.07938e-06	0.908168	0.36379	0.833742	0.404427	0.890288	FALSE	TRUE	FALSE	FALSE	FALSE
ENSG00000262728	ARHGAP11A-DT	acaf_gwas_meta_analysis_3033575_ac_over_20.txt	ENSG00000262728	7	6	1	-2.58096	0.00985255	0.876011	0.381024	0.833735	0.404431	0.952895	FALSE	TRUE	FALSE	FALSE	FALSE
ENSG00000272555	ENSG00000272555	acaf_gwas_meta_analysis_3023314_ac_over_20.txt	ENSG00000272555	22	21	1	-3.77656	0.000159012	0.936212	0.349164	0.83367	0.404467	0.999643	FALSE	TRUE	FALSE	FALSE	FALSE
ENSG00000165511	ZNF22-AS1	acaf_gwas_meta_analysis_3037511_ac_over_20.txt	ENSG00000165511	83	75	8	-2.24	0.0250909	0.843965	0.398689	0.833659	0.404473	0.965461	FALSE	TRUE	FALSE	FALSE	FALSE
ENSG00000293192	ENSG00000293192	acaf_gwas_meta_analysis_3010457_ac_over_20.txt	ENSG00000293192	4	3	1	-2.09434	0.0362297	0.910755	0.362425	0.833603	0.404505	0.9647	FALSE	TRUE	FALSE	FALSE	FALSE
ENSG00000178307	TMEM11	acaf_gwas_meta_analysis_BMI_ac_over_20.txt	ENSG00000178307	38	34	4	-2.03149	0.0422054	0.88073	0.378464	0.833549	0.404535	0.967872	FALSE	TRUE	FALSE	FALSE	FALSE
ENSG00000279082	LINC01727	acaf_gwas_meta_analysis_3012030_ac_over_20.txt	ENSG00000279082	10	9	1	-2.09437	0.0362274	-0.808873	0.418588	-0.833546	0.404537	0.936844	FALSE	TRUE	FALSE	FALSE	FALSE
ENSG00000138073	PREB	acaf_gwas_meta_analysis_3009744_ac_over_20.txt	ENSG00000138073	3	2	1	-3.2605	0.00111218	-0.871316	0.383582	-0.833505	0.40456	0.966317	FALSE	TRUE	FALSE	FALSE	FALSE
ENSG00000279232	ENSG00000279232	acaf_gwas_meta_analysis_CV_401_ac_over_20.txt	ENSG00000279232	37	36	1	2.41117	0.0159015	0.777733	0.436726	0.833203	0.404731	0.963551	FALSE	TRUE	FALSE	FALSE	FALSE
ENSG00000269968	ENSG00000269968	acaf_gwas_meta_analysis_3009744_ac_over_20.txt	ENSG00000269968	52	42	10	2.91854	0.00351671	0.829641	0.406742	0.833175	0.404746	0.966317	FALSE	TRUE	FALSE	FALSE	FALSE
ENSG00000100485	SOS2	acaf_gwas_meta_analysis_3009744_ac_over_20.txt	ENSG00000100485	47	43	4	2.33418	0.0195864	0.85052	0.395036	0.833077	0.404801	0.966317	FALSE	TRUE	FALSE	FALSE	FALSE
ENSG00000166135	HIF1AN	acaf_gwas_meta_analysis_3012030_ac_over_20.txt	ENSG00000166135	25	22	3	2.44537	0.0144704	-0.997672	0.318438	-0.833035	0.404825	0.936844	FALSE	TRUE	FALSE	FALSE	FALSE
ENSG00000072682	P4HA2	acaf_gwas_meta_analysis_CV_401_ac_over_20.txt	ENSG00000072682	83	66	17	2.80794	0.00498601	-0.717193	0.473255	-0.832819	0.404947	0.963551	FALSE	TRUE	FALSE	FALSE	FALSE
ENSG00000154217	PITPNC1	acaf_gwas_meta_analysis_EM_202.2_ac_over_20.txt	ENSG00000154217	18	17	1	1.96445	0.0494781	0.819808	0.412325	0.832633	0.405052	0.984947	FALSE	TRUE	FALSE	FALSE	FALSE
ENSG00000077092	RARB	acaf_gwas_meta_analysis_3009744_ac_over_20.txt	ENSG00000077092	12	11	1	2.19437	0.0282085	0.78867	0.430305	0.832304	0.405237	0.966317	FALSE	TRUE	FALSE	FALSE	FALSE
ENSG00000139697	SBNO1	acaf_gwas_meta_analysis_CV_404_ac_over_20.txt	ENSG00000139697	76	71	5	-2.71955	0.00653718	0.824444	0.409687	0.832286	0.405248	0.987165	FALSE	TRUE	FALSE	FALSE	FALSE
ENSG00000165055	METTL2B	acaf_gwas_meta_analysis_3028288_ac_over_20.txt	ENSG00000165055	23	11	12	3.14619	0.00165415	-0.881291	0.37816	-0.832223	0.405283	0.99459	FALSE	TRUE	FALSE	FALSE	FALSE
ENSG00000136930	PSMB7	acaf_gwas_meta_analysis_3004327_ac_over_20.txt	ENSG00000136930	8	7	1	-2.5051	0.0122417	-0.771569	0.44037	-0.831809	0.405517	0.966381	FALSE	TRUE	FALSE	FALSE	FALSE
ENSG00000134070	IRAK2	acaf_gwas_meta_analysis_3004327_ac_over_20.txt	ENSG00000134070	9	8	1	-2.07022	0.0384315	0.826812	0.408344	0.831786	0.40553	0.966381	FALSE	TRUE	FALSE	FALSE	FALSE
ENSG00000189171	S100A13	acaf_gwas_meta_analysis_3004327_ac_over_20.txt	ENSG00000189171	14	13	1	-2.21013	0.0270961	-0.735136	0.462256	-0.831712	0.405572	0.966381	FALSE	TRUE	FALSE	FALSE	FALSE
ENSG00000162769	FLVCR1	acaf_gwas_meta_analysis_3009744_ac_over_20.txt	ENSG00000162769	20	19	1	-2.07915	0.0376039	-0.73483	0.462443	-0.831708	0.405574	0.966317	FALSE	TRUE	FALSE	FALSE	FALSE
ENSG00000271976	ENSG00000271976	acaf_gwas_meta_analysis_3037511_ac_over_20.txt	ENSG00000271976	30	26	4	2.71061	0.00671603	-0.752383	0.451821	-0.831691	0.405583	0.965461	FALSE	TRUE	FALSE	FALSE	FALSE
ENSG00000153071	DAB2	acaf_gwas_meta_analysis_3010457_ac_over_20.txt	ENSG00000153071	71	70	1	-1.98387	0.0472709	0.818021	0.413345	0.831675	0.405592	0.9647	FALSE	TRUE	FALSE	FALSE	FALSE
ENSG00000136161	RCBTB2	acaf_gwas_meta_analysis_NS_328.11_ac_over_20.txt	ENSG00000136161	37	33	4	-2.41409	0.0157744	-0.847564	0.396681	-0.831517	0.405682	0.985891	FALSE	TRUE	FALSE	FALSE	FALSE
ENSG00000113649	TCERG1	acaf_gwas_meta_analysis_3037511_ac_over_20.txt	ENSG00000113649	66	45	21	-1.9849	0.0471557	-0.839058	0.401437	-0.831226	0.405846	0.965461	FALSE	TRUE	FALSE	FALSE	FALSE
ENSG00000251301	LINC02384	acaf_gwas_meta_analysis_3028288_ac_over_20.txt	ENSG00000251301	27	25	2	2.24683	0.0246509	-0.91824	0.358493	-0.831224	0.405847	0.99459	FALSE	TRUE	FALSE	FALSE	FALSE
ENSG00000064201	TSPAN32	acaf_gwas_meta_analysis_3012030_ac_over_20.txt	ENSG00000064201	17	16	1	-2.675	0.00747282	0.773318	0.439334	0.831075	0.405931	0.936844	FALSE	TRUE	FALSE	FALSE	FALSE
ENSG00000247157	LINC01252	acaf_gwas_meta_analysis_EM_202.2_ac_over_20.txt	ENSG00000247157	60	55	5	2.64813	0.00809384	-0.909124	0.363284	-0.831069	0.405934	0.984947	FALSE	TRUE	FALSE	FALSE	FALSE
ENSG00000151005	TKTL2	acaf_gwas_meta_analysis_3023314_ac_over_20.txt	ENSG00000151005	13	12	1	2.08581	0.0369955	1.71861	0.0856863	-0.830883	0.40604	0.999643	FALSE	TRUE	FALSE	FALSE	FALSE
ENSG00000136193	SCRN1	acaf_gwas_meta_analysis_3028288_ac_over_20.txt	ENSG00000136193	14	13	1	-2.82124	0.00478386	-0.710076	0.477657	-0.830795	0.40609	0.99459	FALSE	TRUE	FALSE	FALSE	FALSE
ENSG00000256315	CADM1-AS1	acaf_gwas_meta_analysis_CV_401_ac_over_20.txt	ENSG00000256315	6	5	1	-3.14029	0.00168783	0.606544	0.544154	0.830697	0.406145	0.963551	FALSE	TRUE	FALSE	FALSE	FALSE
ENSG00000105374	NKG7	acaf_gwas_meta_analysis_3011948_ac_over_20.txt	ENSG00000105374	27	25	2	-2.99225	0.00276929	-0.802241	0.422414	-0.830598	0.406201	0.96608	FALSE	TRUE	FALSE	FALSE	FALSE
ENSG00000079805	DNM2	acaf_gwas_meta_analysis_3010457_ac_over_20.txt	ENSG00000079805	10	3	7	-2.52549	0.0115538	0.849027	0.395866	0.830409	0.406308	0.9647	FALSE	TRUE	FALSE	FALSE	FALSE
ENSG00000255052	FAM66D	acaf_gwas_meta_analysis_3019897_ac_over_20.txt	ENSG00000255052	3	2	1	-2.5375	0.0111649	-1.0518	0.292893	-0.830335	0.406349	0.987241	FALSE	TRUE	FALSE	FALSE	FALSE
ENSG00000187535	IFT140	acaf_gwas_meta_analysis_BMI_ac_over_20.txt	ENSG00000187535	16	15	1	2.81895	0.00481804	0.601056	0.547803	-0.830321	0.406357	0.967872	FALSE	TRUE	FALSE	FALSE	FALSE
ENSG00000154917	RAB6B	acaf_gwas_meta_analysis_3013650_ac_over_20.txt	ENSG00000154917	19	18	1	2.11852	0.0341309	0.722674	0.46988	0.830177	0.406439	0.982675	FALSE	TRUE	FALSE	FALSE	FALSE
ENSG00000153237	CCDC148	acaf_gwas_meta_analysis_3024929_ac_over_20.txt	ENSG00000153237	54	53	1	-2.03046	0.0423099	0.849622	0.395535	0.83015	0.406454	0.963997	FALSE	TRUE	FALSE	FALSE	FALSE
ENSG00000279861	ENSG00000279861	acaf_gwas_meta_analysis_3004327_ac_over_20.txt	ENSG00000279861	21	13	8	-2.10531	0.0352647	0.844058	0.398637	0.830135	0.406462	0.966381	FALSE	TRUE	FALSE	FALSE	FALSE
ENSG00000275665	ENSG00000275665	acaf_gwas_meta_analysis_CV_404_ac_over_20.txt	ENSG00000275665	4	1	3	-2.11472	0.0344536	-0.75813	0.448373	-0.830126	0.406468	0.987165	FALSE	TRUE	FALSE	FALSE	FALSE
ENSG00000293528	ENSG00000293528	acaf_gwas_meta_analysis_CV_404_ac_over_20.txt	ENSG00000293528	11	10	1	2.51629	0.0118597	-0.813701	0.415816	-0.830113	0.406475	0.987165	FALSE	TRUE	FALSE	FALSE	FALSE
ENSG00000276550	HERC2P2	acaf_gwas_meta_analysis_3010457_ac_over_20.txt	ENSG00000276550	8	5	3	-2.39788	0.0164903	0.460391	0.645235	0.830049	0.406511	0.9647	FALSE	TRUE	FALSE	FALSE	FALSE
ENSG00000183682	BMP8A	acaf_gwas_meta_analysis_3008342_ac_over_20.txt	ENSG00000183682	36	29	7	2.38777	0.0169508	-1.08221	0.27916	-0.829879	0.406607	0.975397	FALSE	TRUE	FALSE	FALSE	FALSE
ENSG00000100554	ATP6V1D	acaf_gwas_meta_analysis_3024929_ac_over_20.txt	ENSG00000100554	34	32	2	-2.06743	0.0386936	-0.885995	0.37562	-0.829776	0.406666	0.963997	FALSE	TRUE	FALSE	FALSE	FALSE
ENSG00000250166	C2CD5-AS1	acaf_gwas_meta_analysis_3009744_ac_over_20.txt	ENSG00000250166	10	8	2	-2.28515	0.0223037	-0.862139	0.388611	-0.829659	0.406731	0.966317	FALSE	TRUE	FALSE	FALSE	FALSE
ENSG00000108828	VAT1	acaf_gwas_meta_analysis_3011948_ac_over_20.txt	ENSG00000108828	58	53	5	-2.17174	0.0298749	-0.798591	0.424528	-0.829613	0.406758	0.96608	FALSE	TRUE	FALSE	FALSE	FALSE
ENSG00000101400	SNTA1	acaf_gwas_meta_analysis_height_ac_over_20.txt	ENSG00000101400	46	37	9	-5.3848	7.25257e-08	0.967919	0.333085	0.829604	0.406763	0.890349	FALSE	TRUE	FALSE	FALSE	FALSE
ENSG00000244627	TPTEP2	acaf_gwas_meta_analysis_height_ac_over_20.txt	ENSG00000244627	9	8	1	-2.44689	0.0144093	0.821684	0.411257	0.829505	0.406819	0.890349	FALSE	TRUE	FALSE	FALSE	FALSE
ENSG00000125780	TGM3	acaf_gwas_meta_analysis_3012030_ac_over_20.txt	ENSG00000125780	23	21	2	-2.72651	0.00640083	-0.659303	0.509701	-0.829351	0.406906	0.936844	FALSE	TRUE	FALSE	FALSE	FALSE
ENSG00000263551	ENSG00000263551	acaf_gwas_meta_analysis_EM_202.1_ac_over_20.txt	ENSG00000263551	21	7	14	-2.13153	0.0330458	0.816399	0.414272	0.829332	0.406916	0.994153	FALSE	TRUE	FALSE	FALSE	FALSE
ENSG00000276085	CCL3L3	acaf_gwas_meta_analysis_EM_202.2_ac_over_20.txt	ENSG00000276085	10	9	1	2.41277	0.0158316	-0.58709	0.557144	-0.829263	0.406955	0.985089	FALSE	TRUE	FALSE	FALSE	FALSE
ENSG00000267207	BCAS3-AS1	acaf_gwas_meta_analysis_3019897_ac_over_20.txt	ENSG00000267207	12	7	5	-2.49774	0.0124988	-0.77443	0.438677	-0.829099	0.407048	0.987241	FALSE	TRUE	FALSE	FALSE	FALSE
ENSG00000139637	MYG1	acaf_gwas_meta_analysis_3012030_ac_over_20.txt	ENSG00000139637	3	2	1	-2.07856	0.0376579	-0.83383	0.404377	-0.829057	0.407072	0.936844	FALSE	TRUE	FALSE	FALSE	FALSE
ENSG00000189339	SLC35E2B	acaf_gwas_meta_analysis_3024929_ac_over_20.txt	ENSG00000189339	12	10	2	-2.06139	0.0392654	-0.927276	0.353783	-0.829037	0.407083	0.963997	FALSE	TRUE	FALSE	FALSE	FALSE
ENSG00000231793	DOC2GP	acaf_gwas_meta_analysis_3004327_ac_over_20.txt	ENSG00000231793	27	15	12	2.64801	0.00809667	-0.915727	0.35981	-0.82902	0.407093	0.966381	FALSE	TRUE	FALSE	FALSE	FALSE
ENSG00000260808	ENSG00000260808	acaf_gwas_meta_analysis_3037511_ac_over_20.txt	ENSG00000260808	9	4	5	1.97375	0.0484101	-0.79511	0.426549	-0.828857	0.407185	0.965461	FALSE	TRUE	FALSE	FALSE	FALSE
ENSG00000100325	ASCC2	acaf_gwas_meta_analysis_3008342_ac_over_20.txt	ENSG00000100325	48	22	26	1.98026	0.0476739	-0.831612	0.405628	-0.828654	0.407301	0.975397	FALSE	TRUE	FALSE	FALSE	FALSE
ENSG00000105397	TYK2	acaf_gwas_meta_analysis_EM_202.1_ac_over_20.txt	ENSG00000105397	18	14	4	-1.98746	0.046871	0.96038	0.336864	0.82862	0.40732	0.994153	FALSE	TRUE	FALSE	FALSE	FALSE
ENSG00000011422	PLAUR	acaf_gwas_meta_analysis_3028288_ac_over_20.txt	ENSG00000011422	26	25	1	2.01429	0.0439791	0.837813	0.402136	0.828598	0.407332	0.99459	FALSE	TRUE	FALSE	FALSE	FALSE
ENSG00000130560	UBAC1	acaf_gwas_meta_analysis_height_ac_over_20.txt	ENSG00000130560	6	5	1	2.23812	0.0252132	1.09058	0.275458	0.828537	0.407366	0.890349	FALSE	TRUE	FALSE	FALSE	FALSE
ENSG00000213719	CLIC1	acaf_gwas_meta_analysis_3008342_ac_over_20.txt	ENSG00000213719	13	10	3	-2.07591	0.0379019	0.838324	0.401849	0.82848	0.407399	0.975397	FALSE	TRUE	FALSE	FALSE	FALSE
ENSG00000310270	ENSG00000310270	acaf_gwas_meta_analysis_RE_474_ac_over_20.txt	ENSG00000310270	56	54	2	-2.47277	0.0134071	-0.841191	0.400241	-0.828415	0.407436	0.992867	FALSE	TRUE	FALSE	FALSE	FALSE
ENSG00000100902	PSMA6	acaf_gwas_meta_analysis_3008342_ac_over_20.txt	ENSG00000100902	6	4	2	2.55469	0.0106282	0.96084	0.336632	0.828411	0.407438	0.975397	FALSE	TRUE	FALSE	FALSE	FALSE
ENSG00000280543	ASAP1-IT2	acaf_gwas_meta_analysis_3012030_ac_over_20.txt	ENSG00000280543	119	118	1	-1.96545	0.0493616	-0.300538	0.763767	0.828262	0.407522	0.936844	FALSE	TRUE	FALSE	FALSE	FALSE
ENSG00000110079	MS4A4A	acaf_gwas_meta_analysis_CV_401_ac_over_20.txt	ENSG00000110079	63	58	5	-2.84356	0.00446127	0.838907	0.401522	0.828251	0.407528	0.963551	FALSE	TRUE	FALSE	FALSE	FALSE
ENSG00000156521	TYSND1	acaf_gwas_meta_analysis_3009744_ac_over_20.txt	ENSG00000156521	38	36	2	-2.03078	0.0422771	0.806636	0.419876	0.828205	0.407555	0.966317	FALSE	TRUE	FALSE	FALSE	FALSE
ENSG00000206341	HLA-H	acaf_gwas_meta_analysis_3004327_ac_over_20.txt	ENSG00000206341	50	26	24	4.4341	9.24563e-06	-0.544382	0.586179	-0.828096	0.407616	0.966381	FALSE	TRUE	FALSE	FALSE	FALSE
ENSG00000071564	TCF3	acaf_gwas_meta_analysis_BMI_ac_over_20.txt	ENSG00000071564	10	9	1	2.52139	0.0116894	0.821921	0.411122	0.828021	0.407658	0.967872	FALSE	TRUE	FALSE	FALSE	FALSE
ENSG00000103569	AQP9	acaf_gwas_meta_analysis_3011948_ac_over_20.txt	ENSG00000103569	13	12	1	-2.28508	0.0223081	0.821044	0.411621	0.827916	0.407718	0.96608	FALSE	TRUE	FALSE	FALSE	FALSE
ENSG00000185043	CIB1	acaf_gwas_meta_analysis_CV_404_ac_over_20.txt	ENSG00000185043	19	14	5	2.46405	0.0137376	-1.0149	0.310153	-0.827849	0.407756	0.987165	FALSE	TRUE	FALSE	FALSE	FALSE
ENSG00000250535	STK19B	acaf_gwas_meta_analysis_BMI_ac_over_20.txt	ENSG00000250535	24	23	1	2.45735	0.0139967	0.822894	0.410568	0.827787	0.407791	0.967872	FALSE	TRUE	FALSE	FALSE	FALSE
ENSG00000154451	GBP5	acaf_gwas_meta_analysis_BMI_ac_over_20.txt	ENSG00000154451	21	15	6	-2.12669	0.0334455	-0.832882	0.404911	-0.827677	0.407854	0.967872	FALSE	TRUE	FALSE	FALSE	FALSE
ENSG00000296998	ENSG00000296998	acaf_gwas_meta_analysis_EM_202.2_ac_over_20.txt	ENSG00000296998	5	4	1	2.39382	0.0166739	0.116416	0.907323	0.827663	0.407861	0.986103	FALSE	TRUE	FALSE	FALSE	FALSE
ENSG00000125827	TMX4	acaf_gwas_meta_analysis_3028288_ac_over_20.txt	ENSG00000125827	96	95	1	-2.20196	0.0276681	0.825987	0.408811	0.827649	0.407869	0.99459	FALSE	TRUE	FALSE	FALSE	FALSE
ENSG00000073146	MOV10L1	acaf_gwas_meta_analysis_3011948_ac_over_20.txt	ENSG00000073146	69	52	17	2.11979	0.0340235	0.870005	0.384298	0.827587	0.407904	0.96608	FALSE	TRUE	FALSE	FALSE	FALSE
ENSG00000186470	BTN3A2	acaf_gwas_meta_analysis_EM_202.1_ac_over_20.txt	ENSG00000186470	21	20	1	-2.40395	0.0162192	-0.857552	0.39114	-0.8274	0.40801	0.994153	FALSE	TRUE	FALSE	FALSE	FALSE
ENSG00000259540	ENSG00000259540	acaf_gwas_meta_analysis_EM_202.2_ac_over_20.txt	ENSG00000259540	15	13	2	2.41083	0.0159164	-0.890555	0.373168	-0.827363	0.408032	0.986103	FALSE	TRUE	FALSE	FALSE	FALSE
ENSG00000108511	HOXB6	acaf_gwas_meta_analysis_3013650_ac_over_20.txt	ENSG00000108511	48	45	3	2.07526	0.0379627	-0.648479	0.516675	-0.827348	0.40804	0.982675	FALSE	TRUE	FALSE	FALSE	FALSE
ENSG00000112851	ERBIN	acaf_gwas_meta_analysis_3009744_ac_over_20.txt	ENSG00000112851	80	77	3	3.46694	0.00052642	0.797568	0.425121	0.827234	0.408105	0.966317	FALSE	TRUE	FALSE	FALSE	FALSE
ENSG00000285533	RELA-DT	acaf_gwas_meta_analysis_3004327_ac_over_20.txt	ENSG00000285533	8	3	5	-2.52728	0.0114951	-0.776896	0.43722	-0.827199	0.408124	0.966381	FALSE	TRUE	FALSE	FALSE	FALSE
ENSG00000280300	ENSG00000280300	acaf_gwas_meta_analysis_EM_202.2_ac_over_20.txt	ENSG00000280300	13	11	2	2.04058	0.0412923	-0.816755	0.414069	-0.826985	0.408246	0.986103	FALSE	TRUE	FALSE	FALSE	FALSE
ENSG00000286966	ENSG00000286966	acaf_gwas_meta_analysis_RE_474_ac_over_20.txt	ENSG00000286966	65	59	6	-2.10935	0.0349145	-0.765983	0.443686	-0.826965	0.408257	0.992867	FALSE	TRUE	FALSE	FALSE	FALSE
ENSG00000259717	LINC00677	acaf_gwas_meta_analysis_3037511_ac_over_20.txt	ENSG00000259717	7	3	4	-2.13944	0.0324002	0.81072	0.417526	0.826791	0.408356	0.965461	FALSE	TRUE	FALSE	FALSE	FALSE
ENSG00000172260	NEGR1	acaf_gwas_meta_analysis_3023314_ac_over_20.txt	ENSG00000172260	57	50	7	-2.34409	0.0190733	-0.889299	0.373843	-0.826776	0.408364	0.999643	FALSE	TRUE	FALSE	FALSE	FALSE
ENSG00000136169	SETDB2	acaf_gwas_meta_analysis_3033575_ac_over_20.txt	ENSG00000136169	29	28	1	-2.37243	0.0176717	-0.846957	0.397019	-0.826752	0.408378	0.954417	FALSE	TRUE	FALSE	FALSE	FALSE
ENSG00000149557	FEZ1	acaf_gwas_meta_analysis_BMI_ac_over_20.txt	ENSG00000149557	11	4	7	-2.01503	0.0439011	0.861897	0.388744	0.826594	0.408467	0.967872	FALSE	TRUE	FALSE	FALSE	FALSE
ENSG00000188404	SELL	acaf_gwas_meta_analysis_3011948_ac_over_20.txt	ENSG00000188404	39	38	1	6.05531	1.40149e-09	-0.614	0.539215	-0.826402	0.408576	0.96608	TRUE	TRUE	FALSE	FALSE	FALSE
ENSG00000084676	NCOA1	acaf_gwas_meta_analysis_3004410_ac_over_20.txt	ENSG00000084676	27	24	3	2.30937	0.0209231	-0.858999	0.390341	-0.826323	0.408621	0.995606	FALSE	TRUE	FALSE	FALSE	FALSE
ENSG00000197162	ZNF785	acaf_gwas_meta_analysis_3024929_ac_over_20.txt	ENSG00000197162	12	10	2	-1.98615	0.0470163	0.804387	0.421174	0.826146	0.408721	0.963997	FALSE	TRUE	FALSE	FALSE	FALSE
ENSG00000240344	PPIL3	acaf_gwas_meta_analysis_3004327_ac_over_20.txt	ENSG00000240344	84	77	7	1.96256	0.0496978	-0.937145	0.348684	-0.826135	0.408728	0.966381	FALSE	TRUE	FALSE	FALSE	FALSE
ENSG00000145386	CCNA2	acaf_gwas_meta_analysis_3019897_ac_over_20.txt	ENSG00000145386	28	17	11	2.01659	0.0437378	0.695063	0.487016	0.82598	0.408815	0.987241	FALSE	TRUE	FALSE	FALSE	FALSE
ENSG00000275131	PDE4DIPP2	acaf_gwas_meta_analysis_3028615_ac_over_20.txt	ENSG00000275131	18	17	1	2.28633	0.0222348	-0.954119	0.340023	-0.825893	0.408865	0.965045	FALSE	TRUE	FALSE	FALSE	FALSE
ENSG00000289011	ENSG00000289011	acaf_gwas_meta_analysis_3012030_ac_over_20.txt	ENSG00000289011	7	2	5	1.96859	0.0490004	2.11477	0.0344494	0.825881	0.408871	0.936844	FALSE	TRUE	TRUE	FALSE	FALSE
ENSG00000103429	BFAR	acaf_gwas_meta_analysis_RE_475_ac_over_20.txt	ENSG00000103429	37	36	1	-2.4136	0.0157959	-0.898807	0.368755	-0.825821	0.408906	0.985805	FALSE	TRUE	FALSE	FALSE	FALSE
ENSG00000270074	ENSG00000270074	acaf_gwas_meta_analysis_3012030_ac_over_20.txt	ENSG00000270074	5	4	1	2.19826	0.0279306	-0.784632	0.432669	-0.82573	0.408957	0.936844	FALSE	TRUE	FALSE	FALSE	FALSE
ENSG00000063046	EIF4B	acaf_gwas_meta_analysis_3037511_ac_over_20.txt	ENSG00000063046	7	5	2	2.52115	0.0116972	0.728492	0.466312	0.825711	0.408968	0.965461	FALSE	TRUE	FALSE	FALSE	FALSE
ENSG00000171163	ZNF692	acaf_gwas_meta_analysis_3012030_ac_over_20.txt	ENSG00000171163	24	13	11	2.21781	0.0265679	-0.844303	0.3985	-0.825695	0.408977	0.936844	FALSE	TRUE	FALSE	FALSE	FALSE
ENSG00000163382	NAXE	acaf_gwas_meta_analysis_3013650_ac_over_20.txt	ENSG00000163382	20	16	4	4.23681	2.26718e-05	-0.974317	0.329899	-0.825673	0.40899	0.982675	FALSE	TRUE	FALSE	FALSE	FALSE
ENSG00000183662	TAFA1	acaf_gwas_meta_analysis_3019897_ac_over_20.txt	ENSG00000183662	30	29	1	2.08459	0.0371061	-0.884487	0.376433	-0.825661	0.408996	0.987241	FALSE	TRUE	FALSE	FALSE	FALSE
ENSG00000160408	ST6GALNAC6	acaf_gwas_meta_analysis_3009744_ac_over_20.txt	ENSG00000160408	14	13	1	2.47215	0.0134303	-0.781408	0.434563	-0.825653	0.409001	0.966317	FALSE	TRUE	FALSE	FALSE	FALSE
ENSG00000134369	NAV1	acaf_gwas_meta_analysis_3024929_ac_over_20.txt	ENSG00000134369	45	44	1	-2.62986	0.00854195	-0.718582	0.472398	-0.825475	0.409102	0.963997	FALSE	TRUE	FALSE	FALSE	FALSE
ENSG00000138190	EXOC6	acaf_gwas_meta_analysis_3009744_ac_over_20.txt	ENSG00000138190	77	71	6	-2.16006	0.0307678	0.829615	0.406757	0.825388	0.409151	0.966317	FALSE	TRUE	FALSE	FALSE	FALSE
ENSG00000129244	ATP1B2	acaf_gwas_meta_analysis_3012030_ac_over_20.txt	ENSG00000129244	16	13	3	-2.17319	0.0297663	-0.841084	0.400301	-0.825339	0.409179	0.936844	FALSE	TRUE	FALSE	FALSE	FALSE
ENSG00000258082	LINC03108	acaf_gwas_meta_analysis_3028288_ac_over_20.txt	ENSG00000258082	5	3	2	-2.88833	0.00387296	-0.834	0.404281	-0.825304	0.409199	0.99459	FALSE	TRUE	FALSE	FALSE	FALSE
ENSG00000236154	ENSG00000236154	acaf_gwas_meta_analysis_EM_202.2_ac_over_20.txt	ENSG00000236154	12	11	1	-4.50783	6.54931e-06	-0.816202	0.414384	-0.825303	0.4092	0.986103	FALSE	TRUE	FALSE	FALSE	FALSE
ENSG00000257815	PRANCR	acaf_gwas_meta_analysis_RE_474_ac_over_20.txt	ENSG00000257815	133	88	45	2.06343	0.0390721	0.824456	0.409681	0.825273	0.409217	0.992867	FALSE	TRUE	FALSE	FALSE	FALSE
ENSG00000160766	GBA1LP	acaf_gwas_meta_analysis_3033575_ac_over_20.txt	ENSG00000160766	9	6	3	-2.104	0.0353785	0.685118	0.493269	0.825138	0.409293	0.954417	FALSE	TRUE	FALSE	FALSE	FALSE
ENSG00000272109	ENSG00000272109	acaf_gwas_meta_analysis_3033575_ac_over_20.txt	ENSG00000272109	12	7	5	-1.96344	0.0495954	-0.887413	0.374856	-0.825029	0.409355	0.954417	FALSE	TRUE	FALSE	FALSE	FALSE
ENSG00000236756	DNAJC9-AS1	acaf_gwas_meta_analysis_3004327_ac_over_20.txt	ENSG00000236756	320	319	1	-3.01322	0.00258488	-0.857297	0.391281	-0.825	0.409371	0.966381	FALSE	TRUE	FALSE	FALSE	FALSE
ENSG00000235530	TMEM11-DT	acaf_gwas_meta_analysis_3023314_ac_over_20.txt	ENSG00000235530	18	12	6	2.06363	0.0390525	-0.895981	0.370263	-0.824657	0.409566	0.999643	FALSE	TRUE	FALSE	FALSE	FALSE
ENSG00000263142	LRRC37A17P	acaf_gwas_meta_analysis_3004327_ac_over_20.txt	ENSG00000263142	488	487	1	-2.87604	0.004027	-0.838745	0.401613	-0.824393	0.409716	0.966381	FALSE	TRUE	FALSE	FALSE	FALSE
ENSG00000243244	STON1	acaf_gwas_meta_analysis_3028615_ac_over_20.txt	ENSG00000243244	29	28	1	2.54346	0.0109761	-0.818603	0.413013	-0.824038	0.409918	0.96535	FALSE	TRUE	FALSE	FALSE	FALSE
ENSG00000290865	RRN3P3	acaf_gwas_meta_analysis_3024929_ac_over_20.txt	ENSG00000290865	28	25	3	-2.06704	0.0387307	-0.900862	0.367661	-0.823897	0.409998	0.963997	FALSE	TRUE	FALSE	FALSE	FALSE
ENSG00000154813	DPH3	acaf_gwas_meta_analysis_BMI_ac_over_20.txt	ENSG00000154813	45	44	1	3.6473	0.000265007	0.659459	0.509601	0.823884	0.410005	0.967872	FALSE	TRUE	FALSE	FALSE	FALSE
ENSG00000142453	CARM1	acaf_gwas_meta_analysis_height_ac_over_20.txt	ENSG00000142453	59	57	2	6.1996	5.66078e-10	-0.87167	0.383389	-0.823788	0.41006	0.890349	FALSE	TRUE	FALSE	FALSE	FALSE
ENSG00000162390	ACOT11	acaf_gwas_meta_analysis_3010457_ac_over_20.txt	ENSG00000162390	54	53	1	-2.40236	0.0162894	-0.826616	0.408455	-0.823679	0.410122	0.965342	FALSE	TRUE	FALSE	FALSE	FALSE
ENSG00000171680	PLEKHG5	acaf_gwas_meta_analysis_3004410_ac_over_20.txt	ENSG00000171680	11	8	3	-3.05126	0.00227882	1.0853	0.277788	0.823666	0.410129	0.995606	FALSE	TRUE	FALSE	FALSE	FALSE
ENSG00000131401	NAPSB	acaf_gwas_meta_analysis_NS_328.11_ac_over_20.txt	ENSG00000131401	12	11	1	-1.96282	0.0496665	0.849632	0.39553	0.823608	0.410163	0.985891	FALSE	TRUE	FALSE	FALSE	FALSE
ENSG00000196118	CFAP119	acaf_gwas_meta_analysis_CV_401_ac_over_20.txt	ENSG00000196118	10	9	1	-2.86131	0.00421898	0.876994	0.38049	0.823602	0.410166	0.963829	FALSE	TRUE	FALSE	FALSE	FALSE
ENSG00000297291	ENSG00000297291	acaf_gwas_meta_analysis_3004327_ac_over_20.txt	ENSG00000297291	45	43	2	-2.25682	0.0240193	0.658641	0.510126	0.823562	0.410188	0.966381	FALSE	TRUE	FALSE	FALSE	FALSE
ENSG00000113387	SUB1	acaf_gwas_meta_analysis_NS_328.11_ac_over_20.txt	ENSG00000113387	11	9	2	-2.23338	0.0255242	0.824403	0.409711	0.823544	0.410199	0.985891	FALSE	TRUE	FALSE	FALSE	FALSE
ENSG00000157741	UBN2	acaf_gwas_meta_analysis_BMI_ac_over_20.txt	ENSG00000157741	10	7	3	-2.12923	0.0332355	-0.860075	0.389748	-0.82351	0.410218	0.967872	FALSE	TRUE	FALSE	FALSE	FALSE
ENSG00000281103	TRG-AS1	acaf_gwas_meta_analysis_3012030_ac_over_20.txt	ENSG00000281103	65	64	1	1.96414	0.0495136	1.414	0.157361	0.82337	0.410297	0.936844	FALSE	TRUE	FALSE	FALSE	FALSE
ENSG00000205707	ETFRF1	acaf_gwas_meta_analysis_CV_401_ac_over_20.txt	ENSG00000205707	83	77	6	2.58561	0.00972058	-0.281192	0.778563	-0.823343	0.410313	0.963829	FALSE	TRUE	FALSE	FALSE	FALSE
ENSG00000285016	ENSG00000285016	acaf_gwas_meta_analysis_3037511_ac_over_20.txt	ENSG00000285016	10	8	2	-3.74213	0.000182466	-0.760776	0.446791	-0.823328	0.410321	0.965461	FALSE	TRUE	FALSE	FALSE	FALSE
ENSG00000180458	ENSG00000180458	acaf_gwas_meta_analysis_3010457_ac_over_20.txt	ENSG00000180458	9	4	5	2.22425	0.0261314	-0.857827	0.390988	-0.823286	0.410345	0.965342	FALSE	TRUE	FALSE	FALSE	FALSE
ENSG00000136868	SLC31A1	acaf_gwas_meta_analysis_3019897_ac_over_20.txt	ENSG00000136868	44	43	1	2.05328	0.0400452	-0.797049	0.425423	-0.82322	0.410383	0.987241	FALSE	TRUE	FALSE	FALSE	FALSE
ENSG00000011405	PIK3C2A	acaf_gwas_meta_analysis_3013650_ac_over_20.txt	ENSG00000011405	81	76	5	2.44666	0.0144186	0.813318	0.416036	0.823125	0.410437	0.982675	FALSE	TRUE	FALSE	FALSE	FALSE
ENSG00000143369	ECM1	acaf_gwas_meta_analysis_RE_474_ac_over_20.txt	ENSG00000143369	63	58	5	2.07389	0.03809	0.805299	0.420647	0.823034	0.410489	0.992867	FALSE	TRUE	FALSE	FALSE	FALSE
ENSG00000213906	LTB4R2	acaf_gwas_meta_analysis_3024929_ac_over_20.txt	ENSG00000213906	15	14	1	2.12322	0.0337355	0.835094	0.403665	0.823018	0.410498	0.963997	FALSE	TRUE	FALSE	FALSE	FALSE
ENSG00000100592	DAAM1	acaf_gwas_meta_analysis_3028288_ac_over_20.txt	ENSG00000100592	50	16	34	-2.22124	0.026335	-0.823974	0.409955	-0.822993	0.410512	0.99459	FALSE	TRUE	FALSE	FALSE	FALSE
ENSG00000065518	NDUFB4	acaf_gwas_meta_analysis_CV_404_ac_over_20.txt	ENSG00000065518	36	35	1	-2.54888	0.010807	-0.805432	0.42057	-0.822968	0.410526	0.987165	FALSE	TRUE	FALSE	FALSE	FALSE
ENSG00000147813	NAPRT	acaf_gwas_meta_analysis_3004327_ac_over_20.txt	ENSG00000147813	23	17	6	2.23576	0.0253678	-0.768198	0.442369	-0.822642	0.410712	0.966381	FALSE	TRUE	FALSE	FALSE	FALSE
ENSG00000275491	LINC01730	acaf_gwas_meta_analysis_3004410_ac_over_20.txt	ENSG00000275491	9	8	1	2.32048	0.020315	0.727869	0.466694	0.822591	0.410741	0.995606	FALSE	TRUE	FALSE	FALSE	FALSE
ENSG00000230289	ENSG00000230289	acaf_gwas_meta_analysis_3023314_ac_over_20.txt	ENSG00000230289	2	1	1	2.85461	0.00430904	-0.635231	0.525278	-0.822477	0.410805	0.999643	FALSE	TRUE	FALSE	FALSE	FALSE
ENSG00000248510	LINC02267	acaf_gwas_meta_analysis_RE_475_ac_over_20.txt	ENSG00000248510	91	39	52	-2.00744	0.0447028	-0.85969	0.38996	-0.822405	0.410846	0.985838	FALSE	TRUE	FALSE	FALSE	FALSE
ENSG00000117155	SSX2IP	acaf_gwas_meta_analysis_RE_475_ac_over_20.txt	ENSG00000117155	57	50	7	-2.01985	0.043399	0.801457	0.422867	0.822292	0.410911	0.985838	FALSE	TRUE	FALSE	FALSE	FALSE
ENSG00000157152	SYN2	acaf_gwas_meta_analysis_3012030_ac_over_20.txt	ENSG00000157152	18	14	4	-2.23026	0.02573	-0.422839	0.672413	-0.82225	0.410935	0.936844	FALSE	TRUE	FALSE	FALSE	FALSE
ENSG00000275527	ENSG00000275527	acaf_gwas_meta_analysis_3023314_ac_over_20.txt	ENSG00000275527	149	140	9	2.3072	0.0210437	-0.870631	0.383956	-0.822051	0.411048	0.999643	FALSE	TRUE	FALSE	FALSE	FALSE
ENSG00000146555	SDK1	acaf_gwas_meta_analysis_3023314_ac_over_20.txt	ENSG00000146555	18	17	1	-2.34542	0.0190056	0.773968	0.43895	0.821764	0.411211	0.999643	FALSE	TRUE	FALSE	FALSE	FALSE
ENSG00000291027	UBE2Q2P1	acaf_gwas_meta_analysis_3004410_ac_over_20.txt	ENSG00000291027	22	21	1	2.13926	0.0324148	0.89569	0.370418	0.821613	0.411297	0.995606	FALSE	TRUE	FALSE	FALSE	FALSE
ENSG00000103326	CAPN15	acaf_gwas_meta_analysis_height_ac_over_20.txt	ENSG00000103326	7	6	1	-2.01877	0.0435108	0.864923	0.387081	0.82148	0.411373	0.89043	FALSE	TRUE	FALSE	FALSE	FALSE
ENSG00000211788	TRAV13-1	acaf_gwas_meta_analysis_height_ac_over_20.txt	ENSG00000211788	8	7	1	2.74719	0.00601085	0.804868	0.420896	0.82129	0.411481	0.89043	FALSE	TRUE	FALSE	FALSE	FALSE
ENSG00000198836	OPA1	acaf_gwas_meta_analysis_3024929_ac_over_20.txt	ENSG00000198836	23	16	7	2.02875	0.042484	-0.799965	0.423731	-0.821172	0.411548	0.963997	FALSE	TRUE	FALSE	FALSE	FALSE
ENSG00000137161	CNPY3	acaf_gwas_meta_analysis_3028615_ac_over_20.txt	ENSG00000137161	34	29	5	2.0498	0.040384	-0.828192	0.407562	-0.820906	0.4117	0.96535	FALSE	TRUE	FALSE	FALSE	FALSE
ENSG00000299273	ENSG00000299273	acaf_gwas_meta_analysis_3019897_ac_over_20.txt	ENSG00000299273	32	9	23	-2.08934	0.0366772	-0.843431	0.398987	-0.820855	0.411729	0.987241	FALSE	TRUE	FALSE	FALSE	FALSE
ENSG00000186204	CYP4F12	acaf_gwas_meta_analysis_3024929_ac_over_20.txt	ENSG00000186204	25	24	1	-2.39141	0.0167838	-0.725756	0.467988	-0.820819	0.41175	0.963997	FALSE	TRUE	FALSE	FALSE	FALSE
ENSG00000088205	DDX18	acaf_gwas_meta_analysis_3008342_ac_over_20.txt	ENSG00000088205	18	17	1	3.07362	0.00211477	0.771539	0.440388	0.820743	0.411793	0.975397	FALSE	TRUE	FALSE	FALSE	FALSE
ENSG00000269961	ERBIN-DT	acaf_gwas_meta_analysis_3011948_ac_over_20.txt	ENSG00000269961	13	9	4	2.28449	0.0223425	0.811018	0.417356	0.820641	0.411851	0.96608	FALSE	TRUE	FALSE	FALSE	FALSE
ENSG00000095932	SMIM24	acaf_gwas_meta_analysis_BMI_ac_over_20.txt	ENSG00000095932	20	19	1	2.6782	0.0074019	-0.896938	0.369752	-0.820586	0.411882	0.969263	FALSE	TRUE	FALSE	FALSE	FALSE
ENSG00000213930	GALT	acaf_gwas_meta_analysis_RE_475_ac_over_20.txt	ENSG00000213930	61	57	4	-1.99686	0.0458404	-0.833506	0.40456	-0.820533	0.411912	0.985838	FALSE	TRUE	FALSE	FALSE	FALSE
ENSG00000275832	ARHGAP23	acaf_gwas_meta_analysis_3010457_ac_over_20.txt	ENSG00000275832	7	6	1	-2.70689	0.00679176	0.863103	0.388081	0.820354	0.412014	0.965342	FALSE	TRUE	FALSE	FALSE	FALSE
ENSG00000151414	NEK7	acaf_gwas_meta_analysis_CV_401_ac_over_20.txt	ENSG00000151414	68	67	1	1.84642	0.0648306	1.9751	0.0482573	0.820328	0.412029	0.963829	FALSE	FALSE	TRUE	FALSE	FALSE
ENSG00000156110	ADK	acaf_gwas_meta_analysis_EM_202.2_ac_over_20.txt	ENSG00000156110	48	41	7	2.23346	0.0255188	0.4247	0.671056	0.820326	0.412031	0.986103	FALSE	TRUE	FALSE	FALSE	FALSE
ENSG00000280138	ENSG00000280138	acaf_gwas_meta_analysis_CV_401_ac_over_20.txt	ENSG00000280138	5	4	1	2.39332	0.0166965	0.831396	0.40575	0.820246	0.412076	0.963829	FALSE	TRUE	FALSE	FALSE	FALSE
ENSG00000129450	SIGLEC9	acaf_gwas_meta_analysis_3010457_ac_over_20.txt	ENSG00000129450	11	10	1	-2.39709	0.0165259	-0.799599	0.423943	-0.820224	0.412088	0.965342	FALSE	TRUE	FALSE	FALSE	FALSE
ENSG00000185760	KCNQ5	acaf_gwas_meta_analysis_3019897_ac_over_20.txt	ENSG00000185760	39	33	6	2.00946	0.0444879	-0.807741	0.419239	-0.82008	0.41217	0.987241	FALSE	TRUE	FALSE	FALSE	FALSE
ENSG00000070182	SPTB	acaf_gwas_meta_analysis_3019897_ac_over_20.txt	ENSG00000070182	7	5	2	6.94807	3.7032e-12	-0.840034	0.400889	-0.819902	0.412272	0.987241	TRUE	TRUE	FALSE	FALSE	FALSE
ENSG00000165629	ATP5F1C	acaf_gwas_meta_analysis_3028615_ac_over_20.txt	ENSG00000165629	17	15	2	2.62553	0.00865144	-0.837343	0.4024	-0.819811	0.412324	0.96535	FALSE	TRUE	FALSE	FALSE	FALSE
ENSG00000137261	KIAA0319	acaf_gwas_meta_analysis_3028615_ac_over_20.txt	ENSG00000137261	38	36	2	2.27697	0.0227879	-0.846836	0.397087	-0.819691	0.412393	0.96535	FALSE	TRUE	FALSE	FALSE	FALSE
ENSG00000134330	IAH1	acaf_gwas_meta_analysis_3023314_ac_over_20.txt	ENSG00000134330	28	26	2	-2.11267	0.0346291	-0.836624	0.402804	-0.819669	0.412405	0.999643	FALSE	TRUE	FALSE	FALSE	FALSE
ENSG00000068831	RASGRP2	acaf_gwas_meta_analysis_3011948_ac_over_20.txt	ENSG00000068831	2	1	1	2.30986	0.0208961	-0.758145	0.448364	-0.819644	0.412419	0.96608	FALSE	TRUE	FALSE	FALSE	FALSE
ENSG00000155561	NUP205	acaf_gwas_meta_analysis_3012030_ac_over_20.txt	ENSG00000155561	17	16	1	2.25357	0.024223	0.83912	0.401402	0.819626	0.412429	0.936844	FALSE	TRUE	FALSE	FALSE	FALSE
ENSG00000114770	ABCC5	acaf_gwas_meta_analysis_3024929_ac_over_20.txt	ENSG00000114770	20	19	1	-5.08457	3.6845e-07	-0.755328	0.450052	-0.819626	0.412429	0.963997	FALSE	TRUE	FALSE	FALSE	FALSE
ENSG00000203865	ATP1A1-AS1	acaf_gwas_meta_analysis_3024929_ac_over_20.txt	ENSG00000203865	15	13	2	2.26828	0.0233119	0.575119	0.565211	0.819466	0.41252	0.963997	FALSE	TRUE	FALSE	FALSE	FALSE
ENSG00000157551	KCNJ15	acaf_gwas_meta_analysis_3004410_ac_over_20.txt	ENSG00000157551	32	28	4	-3.51048	0.000447292	-0.898063	0.369152	-0.819443	0.412533	0.995606	FALSE	TRUE	FALSE	FALSE	FALSE
ENSG00000185621	LMLN	acaf_gwas_meta_analysis_3037511_ac_over_20.txt	ENSG00000185621	16	9	7	2.62514	0.0086614	-0.752295	0.451874	-0.819424	0.412545	0.96818	FALSE	TRUE	FALSE	FALSE	FALSE
ENSG00000168610	STAT3	acaf_gwas_meta_analysis_3011948_ac_over_20.txt	ENSG00000168610	16	14	2	-2.32713	0.0199585	0.799456	0.424026	0.819415	0.41255	0.96608	FALSE	TRUE	FALSE	FALSE	FALSE
ENSG00000244733	ENSG00000244733	acaf_gwas_meta_analysis_3012030_ac_over_20.txt	ENSG00000244733	11	10	1	1.97689	0.048054	0.859035	0.390321	0.819407	0.412554	0.936844	FALSE	TRUE	FALSE	FALSE	FALSE
ENSG00000196369	SRGAP2B	acaf_gwas_meta_analysis_RE_474_ac_over_20.txt	ENSG00000196369	6	5	1	2.07005	0.0384476	-0.810229	0.417808	-0.819338	0.412593	0.992867	FALSE	TRUE	FALSE	FALSE	FALSE
ENSG00000004534	RBM6	acaf_gwas_meta_analysis_RE_475_ac_over_20.txt	ENSG00000004534	55	27	28	-3.02791	0.00246251	0.887568	0.374773	0.81919	0.412678	0.985838	FALSE	TRUE	FALSE	FALSE	FALSE
ENSG00000003756	RBM5	acaf_gwas_meta_analysis_3004410_ac_over_20.txt	ENSG00000003756	74	73	1	-3.50611	0.000454713	0.708882	0.478398	0.819072	0.412746	0.995606	FALSE	TRUE	FALSE	FALSE	FALSE
ENSG00000128683	GAD1	acaf_gwas_meta_analysis_NS_328.11_ac_over_20.txt	ENSG00000128683	20	19	1	2.40536	0.0161566	-1.21	0.22628	-0.819059	0.412752	0.985891	FALSE	TRUE	FALSE	FALSE	FALSE
ENSG00000111752	PHC1	acaf_gwas_meta_analysis_3010457_ac_over_20.txt	ENSG00000111752	11	10	1	3.93427	8.34506e-05	0.842585	0.39946	0.818872	0.41286	0.965342	TRUE	TRUE	FALSE	FALSE	FALSE
ENSG00000151748	SAV1	acaf_gwas_meta_analysis_CV_404_ac_over_20.txt	ENSG00000151748	56	55	1	1.99003	0.0465878	0.835647	0.403354	0.818669	0.412975	0.987165	FALSE	TRUE	FALSE	FALSE	FALSE
ENSG00000138615	CILP	acaf_gwas_meta_analysis_RE_475_ac_over_20.txt	ENSG00000138615	25	21	4	-2.01873	0.0435152	-0.78202	0.434203	-0.81855	0.413043	0.985838	FALSE	TRUE	FALSE	FALSE	FALSE
ENSG00000288043	ENSG00000288043	acaf_gwas_meta_analysis_NS_328.11_ac_over_20.txt	ENSG00000288043	27	26	1	-2.05043	0.0403229	-0.845485	0.39784	-0.818547	0.413045	0.985891	FALSE	TRUE	FALSE	FALSE	FALSE
ENSG00000108788	MLX	acaf_gwas_meta_analysis_3011948_ac_over_20.txt	ENSG00000108788	62	47	15	-4.23359	2.29987e-05	-0.836776	0.402719	-0.818511	0.413066	0.96608	FALSE	TRUE	FALSE	FALSE	FALSE
ENSG00000012660	ELOVL5	acaf_gwas_meta_analysis_3009744_ac_over_20.txt	ENSG00000012660	12	11	1	-3.17474	0.00149973	-0.956698	0.33872	-0.818502	0.41307	0.966317	FALSE	TRUE	FALSE	FALSE	FALSE
ENSG00000106546	AHR	acaf_gwas_meta_analysis_CV_404_ac_over_20.txt	ENSG00000106546	22	20	2	-2.56656	0.0102714	-0.794614	0.426838	-0.8185	0.413072	0.987165	FALSE	TRUE	FALSE	FALSE	FALSE
ENSG00000257135	ODC1-DT	acaf_gwas_meta_analysis_CV_401_ac_over_20.txt	ENSG00000257135	7	6	1	-2.13142	0.0330548	0.846319	0.397375	0.818373	0.413144	0.964416	FALSE	TRUE	FALSE	FALSE	FALSE
ENSG00000105793	GTPBP10	acaf_gwas_meta_analysis_CV_404_ac_over_20.txt	ENSG00000105793	23	22	1	2.07268	0.0382019	0.849723	0.395479	0.8182	0.413243	0.987165	FALSE	TRUE	FALSE	FALSE	FALSE
ENSG00000198961	PJA2	acaf_gwas_meta_analysis_3033575_ac_over_20.txt	ENSG00000198961	15	9	6	-3.15127	0.00162562	-0.866034	0.386472	-0.818158	0.413267	0.954417	FALSE	TRUE	FALSE	FALSE	FALSE
ENSG00000228544	CCDC183-AS1	acaf_gwas_meta_analysis_3004327_ac_over_20.txt	ENSG00000228544	21	17	4	1.97551	0.0482099	-0.876133	0.380958	-0.818145	0.413274	0.966381	FALSE	TRUE	FALSE	FALSE	FALSE
ENSG00000023892	DEF6	acaf_gwas_meta_analysis_3004327_ac_over_20.txt	ENSG00000023892	42	10	32	2.23289	0.0255564	0.831444	0.405723	0.817978	0.41337	0.966381	TRUE	TRUE	FALSE	FALSE	FALSE
ENSG00000183444	OR7E38P	acaf_gwas_meta_analysis_3011948_ac_over_20.txt	ENSG00000183444	45	42	3	2.13374	0.0328643	-0.805617	0.420464	-0.817921	0.413402	0.96608	FALSE	TRUE	FALSE	FALSE	FALSE
ENSG00000135457	TFCP2	acaf_gwas_meta_analysis_3023314_ac_over_20.txt	ENSG00000135457	10	9	1	-2.22638	0.0259886	0.833959	0.404304	0.817903	0.413413	0.999643	FALSE	TRUE	FALSE	FALSE	FALSE
ENSG00000124613	ZNF391	acaf_gwas_meta_analysis_EM_202.1_ac_over_20.txt	ENSG00000124613	66	63	3	3.06304	0.00219102	0.640503	0.521846	0.817878	0.413427	0.994153	FALSE	TRUE	FALSE	FALSE	FALSE
ENSG00000131944	FAAP24	acaf_gwas_meta_analysis_EM_202.2_ac_over_20.txt	ENSG00000131944	45	13	32	-2.78798	0.00530386	-0.763975	0.444882	-0.817757	0.413496	0.986103	FALSE	TRUE	FALSE	FALSE	FALSE
ENSG00000286818	ENSG00000286818	acaf_gwas_meta_analysis_NS_328.11_ac_over_20.txt	ENSG00000286818	7	6	1	2.2221	0.0262766	-0.779215	0.435853	-0.817721	0.413517	0.985891	FALSE	TRUE	FALSE	FALSE	FALSE
ENSG00000233885	YEATS2-AS1	acaf_gwas_meta_analysis_3011948_ac_over_20.txt	ENSG00000233885	24	23	1	-3.22723	0.00124995	0.478513	0.632285	0.817615	0.413577	0.96608	FALSE	TRUE	FALSE	FALSE	FALSE
ENSG00000171298	GAA	acaf_gwas_meta_analysis_3009744_ac_over_20.txt	ENSG00000171298	12	11	1	-2.60364	0.00922398	0.901513	0.367316	0.817338	0.413735	0.966317	FALSE	TRUE	FALSE	FALSE	FALSE
ENSG00000170891	CYTL1	acaf_gwas_meta_analysis_CV_401_ac_over_20.txt	ENSG00000170891	13	12	1	2.67278	0.00752267	-0.826991	0.408242	-0.817187	0.413822	0.96484	FALSE	TRUE	FALSE	FALSE	FALSE
ENSG00000139722	VPS37B	acaf_gwas_meta_analysis_CV_401_ac_over_20.txt	ENSG00000139722	27	26	1	3.03141	0.00243418	0.831396	0.40575	0.817152	0.413842	0.96484	FALSE	TRUE	FALSE	FALSE	FALSE
ENSG00000167077	MEI1	acaf_gwas_meta_analysis_3012030_ac_over_20.txt	ENSG00000167077	61	58	3	-3.1201	0.00180791	0.621987	0.533951	0.817072	0.413887	0.936844	FALSE	TRUE	FALSE	FALSE	FALSE
ENSG00000167207	NOD2	acaf_gwas_meta_analysis_3009744_ac_over_20.txt	ENSG00000167207	47	46	1	2.15282	0.0313332	0.782534	0.433901	0.816992	0.413933	0.966317	FALSE	TRUE	FALSE	FALSE	FALSE
ENSG00000070526	ST6GALNAC1	acaf_gwas_meta_analysis_RE_475_ac_over_20.txt	ENSG00000070526	10	9	1	2.06988	0.0384633	-0.930089	0.352325	-0.81697	0.413946	0.985838	FALSE	TRUE	FALSE	FALSE	FALSE
ENSG00000285077	ARHGAP11B	acaf_gwas_meta_analysis_3028615_ac_over_20.txt	ENSG00000285077	30	27	3	2.15394	0.0312449	0.853244	0.393524	0.816959	0.413952	0.96535	FALSE	TRUE	FALSE	FALSE	FALSE
ENSG00000233586	ENSG00000233586	acaf_gwas_meta_analysis_3024929_ac_over_20.txt	ENSG00000233586	33	29	4	2.13157	0.0330421	-0.81258	0.416459	-0.816933	0.413967	0.963997	FALSE	TRUE	FALSE	FALSE	FALSE
ENSG00000296193	ENSG00000296193	acaf_gwas_meta_analysis_3004327_ac_over_20.txt	ENSG00000296193	32	29	3	2.04522	0.0408336	0.836694	0.402764	0.816926	0.413971	0.966381	FALSE	TRUE	FALSE	FALSE	FALSE
ENSG00000117500	TMED5	acaf_gwas_meta_analysis_3008342_ac_over_20.txt	ENSG00000117500	144	142	2	-2.35949	0.0182998	0.904324	0.365824	0.816817	0.414033	0.975397	FALSE	TRUE	FALSE	FALSE	FALSE
ENSG00000243797	ENSG00000243797	acaf_gwas_meta_analysis_3024929_ac_over_20.txt	ENSG00000243797	54	53	1	2.8803	0.003973	-0.739751	0.459451	-0.816782	0.414053	0.963997	TRUE	TRUE	FALSE	FALSE	FALSE
ENSG00000140575	IQGAP1	acaf_gwas_meta_analysis_3037511_ac_over_20.txt	ENSG00000140575	19	18	1	2.85138	0.00435299	0.875535	0.381283	0.816768	0.414061	0.96899	FALSE	TRUE	FALSE	FALSE	FALSE
ENSG00000297131	ENSG00000297131	acaf_gwas_meta_analysis_EM_202.2_ac_over_20.txt	ENSG00000297131	7	6	1	-1.97279	0.0485191	-0.82793	0.40771	-0.816635	0.414137	0.986103	FALSE	TRUE	FALSE	FALSE	FALSE
ENSG00000278962	ENSG00000278962	acaf_gwas_meta_analysis_RE_474_ac_over_20.txt	ENSG00000278962	11	10	1	3.67481	0.000238028	1.02437	0.305662	0.816606	0.414153	0.992867	FALSE	TRUE	FALSE	FALSE	FALSE
ENSG00000211644	IGLV1-51	acaf_gwas_meta_analysis_3019897_ac_over_20.txt	ENSG00000211644	31	29	2	-2.11864	0.0341212	0.847205	0.396881	0.816543	0.41419	0.987241	FALSE	TRUE	FALSE	FALSE	FALSE
ENSG00000130939	UBE4B	acaf_gwas_meta_analysis_3023314_ac_over_20.txt	ENSG00000130939	11	7	4	2.34745	0.0189023	-1.30944	0.190385	-0.816438	0.414249	0.999643	FALSE	TRUE	FALSE	FALSE	FALSE
ENSG00000171314	PGAM1	acaf_gwas_meta_analysis_3037511_ac_over_20.txt	ENSG00000171314	30	23	7	-2.06779	0.03866	0.661198	0.508485	0.81643	0.414254	0.96899	FALSE	TRUE	FALSE	FALSE	FALSE
ENSG00000125875	TBC1D20	acaf_gwas_meta_analysis_EM_202.1_ac_over_20.txt	ENSG00000125875	16	15	1	-2.02685	0.042678	0.866766	0.38607	0.816336	0.414308	0.994153	FALSE	TRUE	FALSE	FALSE	FALSE
ENSG00000136929	HEMGN	acaf_gwas_meta_analysis_3024929_ac_over_20.txt	ENSG00000136929	10	9	1	10.7326	7.15223e-27	-1.27225	0.203285	-0.816187	0.414393	0.963997	TRUE	TRUE	FALSE	FALSE	FALSE
ENSG00000133816	MICAL2	acaf_gwas_meta_analysis_EM_202.1_ac_over_20.txt	ENSG00000133816	10	9	1	-2.75118	0.00593809	0.765163	0.444175	0.816149	0.414415	0.994153	FALSE	TRUE	FALSE	FALSE	FALSE
ENSG00000167565	SERTAD3	acaf_gwas_meta_analysis_3013650_ac_over_20.txt	ENSG00000167565	22	19	3	-2.84026	0.00450773	0.865087	0.386991	0.816079	0.414455	0.982675	TRUE	TRUE	FALSE	FALSE	FALSE
ENSG00000172725	CORO1B	acaf_gwas_meta_analysis_height_ac_over_20.txt	ENSG00000172725	5	4	1	4.15683	3.227e-05	0.837352	0.402395	0.815946	0.414531	0.891092	FALSE	TRUE	FALSE	FALSE	FALSE
ENSG00000101152	DNAJC5	acaf_gwas_meta_analysis_height_ac_over_20.txt	ENSG00000101152	49	40	9	3.76051	0.000169566	0.883628	0.376897	0.815878	0.41457	0.891092	FALSE	TRUE	FALSE	FALSE	FALSE
ENSG00000124575	H1-3	acaf_gwas_meta_analysis_3019897_ac_over_20.txt	ENSG00000124575	20	17	3	2.04873	0.040489	0.754832	0.45035	0.815867	0.414576	0.987241	FALSE	TRUE	FALSE	FALSE	FALSE
ENSG00000137942	FNBP1L	acaf_gwas_meta_analysis_3019897_ac_over_20.txt	ENSG00000137942	9	7	2	-2.38672	0.0169996	-0.143949	0.885541	-0.815866	0.414577	0.987241	FALSE	TRUE	FALSE	FALSE	FALSE
ENSG00000229663	DPY19L4P1	acaf_gwas_meta_analysis_3019897_ac_over_20.txt	ENSG00000229663	51	45	6	-2.3784	0.017388	-1.30068	0.193366	-0.81581	0.414609	0.987241	FALSE	TRUE	FALSE	FALSE	FALSE
ENSG00000176020	AMIGO3	acaf_gwas_meta_analysis_EM_202.1_ac_over_20.txt	ENSG00000176020	4	3	1	3.03171	0.00243171	0.771555	0.440378	0.815795	0.414617	0.994153	FALSE	TRUE	FALSE	FALSE	FALSE
ENSG00000122694	GLIPR2	acaf_gwas_meta_analysis_3019897_ac_over_20.txt	ENSG00000122694	38	36	2	2.13841	0.0324832	-0.8121	0.416735	-0.81572	0.41466	0.987241	FALSE	TRUE	FALSE	FALSE	FALSE
ENSG00000148358	GPR107	acaf_gwas_meta_analysis_RE_475_ac_over_20.txt	ENSG00000148358	13	12	1	2.20338	0.0275678	-0.797769	0.425005	-0.815666	0.414691	0.985838	FALSE	TRUE	FALSE	FALSE	FALSE
ENSG00000303153	ENSG00000303153	acaf_gwas_meta_analysis_3004327_ac_over_20.txt	ENSG00000303153	40	39	1	3.09328	0.00197957	-0.813047	0.416191	-0.815653	0.414698	0.966381	FALSE	TRUE	FALSE	FALSE	FALSE
ENSG00000300534	ENSG00000300534	acaf_gwas_meta_analysis_3010457_ac_over_20.txt	ENSG00000300534	327	3	324	2.83761	0.00454531	1.05626	0.290848	0.815602	0.414728	0.965927	FALSE	TRUE	FALSE	FALSE	FALSE
ENSG00000197093	GAL3ST4	acaf_gwas_meta_analysis_height_ac_over_20.txt	ENSG00000197093	21	19	2	2.70546	0.00682092	0.842011	0.399782	0.815555	0.414755	0.891092	FALSE	TRUE	FALSE	FALSE	FALSE
ENSG00000250616	YPEL3-DT	acaf_gwas_meta_analysis_BMI_ac_over_20.txt	ENSG00000250616	7	4	3	4.661	3.14674e-06	-0.776051	0.437719	-0.815414	0.414835	0.970033	FALSE	TRUE	FALSE	FALSE	FALSE
ENSG00000172059	KLF11	acaf_gwas_meta_analysis_RE_474_ac_over_20.txt	ENSG00000172059	13	10	3	-2.16229	0.0305958	-0.981233	0.326478	-0.814935	0.41511	0.992867	FALSE	TRUE	FALSE	FALSE	FALSE
ENSG00000273711	ENSG00000273711	acaf_gwas_meta_analysis_height_ac_over_20.txt	ENSG00000273711	22	21	1	2.70216	0.00688915	-0.868102	0.385338	-0.814749	0.415216	0.891092	FALSE	TRUE	FALSE	FALSE	FALSE
ENSG00000239883	PARGP1	acaf_gwas_meta_analysis_3012030_ac_over_20.txt	ENSG00000239883	93	76	17	2.56723	0.0102513	-1.74792	0.0804774	-0.814595	0.415304	0.936844	FALSE	TRUE	FALSE	FALSE	FALSE
ENSG00000270066	ENSG00000270066	acaf_gwas_meta_analysis_EM_202.2_ac_over_20.txt	ENSG00000270066	49	45	4	2.11216	0.0346723	-0.831086	0.405925	-0.814564	0.415322	0.986103	FALSE	TRUE	FALSE	FALSE	FALSE
ENSG00000288741	ENSG00000288741	acaf_gwas_meta_analysis_CV_401_ac_over_20.txt	ENSG00000288741	12	10	2	-2.059	0.0394946	0.765893	0.44374	0.814521	0.415346	0.964985	FALSE	TRUE	FALSE	FALSE	FALSE
ENSG00000270647	TAF15	acaf_gwas_meta_analysis_height_ac_over_20.txt	ENSG00000270647	93	92	1	3.18844	0.00143044	0.839915	0.400956	0.8145	0.415358	0.891092	FALSE	TRUE	FALSE	FALSE	FALSE
ENSG00000118308	IRAG2	acaf_gwas_meta_analysis_3013650_ac_over_20.txt	ENSG00000118308	38	37	1	-2.30798	0.0210003	0.712334	0.476258	0.814484	0.415368	0.982675	FALSE	TRUE	FALSE	FALSE	FALSE
ENSG00000212195	U3	acaf_gwas_meta_analysis_3009744_ac_over_20.txt	ENSG00000212195	110	95	15	2.0915	0.036483	-0.713332	0.47564	-0.814397	0.415417	0.966317	FALSE	TRUE	FALSE	FALSE	FALSE
ENSG00000204348	DXO	acaf_gwas_meta_analysis_EM_202.1_ac_over_20.txt	ENSG00000204348	13	3	10	-5.10404	3.32471e-07	0.761485	0.446368	0.814342	0.415449	0.994153	FALSE	TRUE	FALSE	FALSE	FALSE
ENSG00000178977	LINC00324	acaf_gwas_meta_analysis_3023314_ac_over_20.txt	ENSG00000178977	37	33	4	-2.82037	0.00479676	-0.780473	0.435112	-0.814197	0.415532	0.999643	FALSE	TRUE	FALSE	FALSE	FALSE
ENSG00000085382	HACE1	acaf_gwas_meta_analysis_3012030_ac_over_20.txt	ENSG00000085382	28	9	19	2.39281	0.0167197	1.63111	0.102867	-0.814188	0.415537	0.936844	FALSE	TRUE	FALSE	FALSE	FALSE
ENSG00000308593	ENSG00000308593	acaf_gwas_meta_analysis_3012030_ac_over_20.txt	ENSG00000308593	36	32	4	-2.08331	0.0372226	0.823677	0.410123	0.814095	0.415591	0.936844	FALSE	TRUE	FALSE	FALSE	FALSE
ENSG00000162711	NLRP3	acaf_gwas_meta_analysis_3037511_ac_over_20.txt	ENSG00000162711	16	13	3	-3.38376	0.000715018	-0.717653	0.472971	-0.814066	0.415607	0.969341	FALSE	TRUE	FALSE	FALSE	FALSE
ENSG00000172014	ANKRD20A4P	acaf_gwas_meta_analysis_3010457_ac_over_20.txt	ENSG00000172014	14	8	6	-2.51126	0.0120302	1.48867	0.136574	0.813668	0.415835	0.966218	FALSE	TRUE	FALSE	FALSE	FALSE
ENSG00000103534	TMC5	acaf_gwas_meta_analysis_RE_474_ac_over_20.txt	ENSG00000103534	74	73	1	2.12895	0.0332582	-0.821596	0.411307	-0.813632	0.415856	0.992867	FALSE	TRUE	FALSE	FALSE	FALSE
ENSG00000287958	ENSG00000287958	acaf_gwas_meta_analysis_RE_474_ac_over_20.txt	ENSG00000287958	9	6	3	2.47221	0.0134282	0.78933	0.429919	0.813602	0.415873	0.992867	FALSE	TRUE	FALSE	FALSE	FALSE
ENSG00000130749	ZC3H4	acaf_gwas_meta_analysis_3033575_ac_over_20.txt	ENSG00000130749	7	6	1	2.23433	0.0254611	1.16683	0.243279	0.813505	0.415929	0.954417	FALSE	TRUE	FALSE	FALSE	FALSE
ENSG00000233327	USP32P2	acaf_gwas_meta_analysis_3019897_ac_over_20.txt	ENSG00000233327	55	49	6	2.01135	0.0442883	0.875222	0.381453	0.813462	0.415953	0.987241	FALSE	TRUE	FALSE	FALSE	FALSE
ENSG00000278249	SCARNA2	acaf_gwas_meta_analysis_EM_202.2_ac_over_20.txt	ENSG00000278249	48	44	4	2.11683	0.0342743	-0.829824	0.406638	-0.813441	0.415965	0.986103	FALSE	TRUE	FALSE	FALSE	FALSE
ENSG00000100147	CCDC134	acaf_gwas_meta_analysis_CV_404_ac_over_20.txt	ENSG00000100147	78	75	3	2.70685	0.00679257	-0.895155	0.370704	-0.813377	0.416002	0.987165	FALSE	TRUE	FALSE	FALSE	FALSE
ENSG00000186152	LILRP1	acaf_gwas_meta_analysis_BMI_ac_over_20.txt	ENSG00000186152	45	44	1	2.18767	0.0286933	0.570069	0.568631	0.813356	0.416014	0.970147	FALSE	TRUE	FALSE	FALSE	FALSE
ENSG00000115523	GNLY	acaf_gwas_meta_analysis_3013650_ac_over_20.txt	ENSG00000115523	16	14	2	2.04646	0.040711	-0.772613	0.439752	-0.81316	0.416127	0.982675	FALSE	TRUE	FALSE	FALSE	FALSE
ENSG00000065357	DGKA	acaf_gwas_meta_analysis_3012030_ac_over_20.txt	ENSG00000065357	8	6	2	-2.79246	0.00523091	-0.813641	0.415851	-0.813001	0.416218	0.936844	FALSE	TRUE	FALSE	FALSE	FALSE
ENSG00000163735	CXCL5	acaf_gwas_meta_analysis_3008342_ac_over_20.txt	ENSG00000163735	10	7	3	-2.01115	0.0443099	0.885178	0.376061	0.812925	0.416261	0.975397	TRUE	TRUE	FALSE	FALSE	FALSE
ENSG00000181652	ATG9B	acaf_gwas_meta_analysis_height_ac_over_20.txt	ENSG00000181652	14	10	4	-1.99311	0.0462499	-0.788735	0.430267	-0.812789	0.416339	0.892027	FALSE	TRUE	FALSE	FALSE	FALSE
ENSG00000259498	TPM1-AS	acaf_gwas_meta_analysis_height_ac_over_20.txt	ENSG00000259498	28	27	1	4.57792	4.69623e-06	-0.870107	0.384242	-0.812666	0.416409	0.892027	FALSE	TRUE	FALSE	FALSE	FALSE
ENSG00000000419	DPM1	acaf_gwas_meta_analysis_3023314_ac_over_20.txt	ENSG00000000419	8	7	1	-2.39983	0.0164028	0.924146	0.35541	0.812388	0.416569	0.999643	FALSE	TRUE	FALSE	FALSE	FALSE
ENSG00000136213	CHST12	acaf_gwas_meta_analysis_3004327_ac_over_20.txt	ENSG00000136213	15	14	1	-2.10316	0.035452	-0.787121	0.431211	-0.812217	0.416667	0.967256	FALSE	TRUE	FALSE	FALSE	FALSE
ENSG00000068028	RASSF1	acaf_gwas_meta_analysis_3033575_ac_over_20.txt	ENSG00000068028	27	7	20	2.29696	0.0216213	0.618139	0.536484	0.812074	0.416749	0.954417	FALSE	TRUE	FALSE	FALSE	FALSE
ENSG00000297131	ENSG00000297131	acaf_gwas_meta_analysis_3013650_ac_over_20.txt	ENSG00000297131	7	6	1	2.91927	0.0035085	0.82844	0.407421	0.81172	0.416952	0.982675	FALSE	TRUE	FALSE	FALSE	FALSE
ENSG00000179818	PCBP1-AS1	acaf_gwas_meta_analysis_EM_202.2_ac_over_20.txt	ENSG00000179818	62	30	32	-2.44381	0.0145332	-0.832454	0.405153	-0.811615	0.417012	0.98648	FALSE	TRUE	FALSE	FALSE	FALSE
ENSG00000157869	RAB28	acaf_gwas_meta_analysis_3033575_ac_over_20.txt	ENSG00000157869	28	26	2	2.22142	0.0263225	0.807229	0.419535	0.81147	0.417096	0.954417	FALSE	TRUE	FALSE	FALSE	FALSE
ENSG00000139908	TSSK4	acaf_gwas_meta_analysis_RE_475_ac_over_20.txt	ENSG00000139908	11	10	1	2.62883	0.008568	0.820211	0.412096	0.811408	0.417131	0.985838	FALSE	TRUE	FALSE	FALSE	FALSE
ENSG00000204849	SPATA31A1	acaf_gwas_meta_analysis_3008342_ac_over_20.txt	ENSG00000204849	8	7	1	-2.13478	0.0327791	0.858774	0.390465	0.811228	0.417235	0.975397	FALSE	TRUE	FALSE	FALSE	FALSE
ENSG00000297149	ENSG00000297149	acaf_gwas_meta_analysis_3008342_ac_over_20.txt	ENSG00000297149	5	3	2	2.19734	0.0279963	0.809029	0.418498	0.81091	0.417418	0.975397	FALSE	TRUE	FALSE	FALSE	FALSE
ENSG00000082996	RNF13	acaf_gwas_meta_analysis_3013650_ac_over_20.txt	ENSG00000082996	66	61	5	3.28458	0.00102136	0.849165	0.39579	0.81063	0.417578	0.982675	FALSE	TRUE	FALSE	FALSE	FALSE
ENSG00000203497	PDCD4-AS1	acaf_gwas_meta_analysis_3004327_ac_over_20.txt	ENSG00000203497	51	37	14	-2.0717	0.0382932	0.712793	0.475974	0.810437	0.417689	0.967767	FALSE	TRUE	FALSE	FALSE	FALSE
ENSG00000160691	SHC1	acaf_gwas_meta_analysis_3037511_ac_over_20.txt	ENSG00000160691	4	3	1	3.83425	0.00012595	-0.783537	0.433312	-0.81022	0.417814	0.969341	FALSE	TRUE	FALSE	FALSE	FALSE
ENSG00000115850	LCT	acaf_gwas_meta_analysis_3028288_ac_over_20.txt	ENSG00000115850	119	9	110	-3.33215	0.000861789	0.850307	0.395154	0.809983	0.41795	0.99459	FALSE	TRUE	FALSE	FALSE	FALSE
ENSG00000186470	BTN3A2	acaf_gwas_meta_analysis_3023314_ac_over_20.txt	ENSG00000186470	21	20	1	2.83479	0.00458557	0.845476	0.397845	0.809906	0.417994	0.999643	FALSE	TRUE	FALSE	FALSE	FALSE
ENSG00000134283	PPHLN1	acaf_gwas_meta_analysis_3008342_ac_over_20.txt	ENSG00000134283	126	121	5	-2.2868	0.0222075	-1.22858	0.219229	-0.809777	0.418068	0.975397	FALSE	TRUE	FALSE	FALSE	FALSE
ENSG00000164171	ITGA2	acaf_gwas_meta_analysis_EM_202.2_ac_over_20.txt	ENSG00000164171	24	20	4	-2.24235	0.0249385	-0.801284	0.422967	-0.809667	0.418132	0.987161	FALSE	TRUE	FALSE	FALSE	FALSE
ENSG00000171067	C11orf24	acaf_gwas_meta_analysis_height_ac_over_20.txt	ENSG00000171067	3	2	1	2.8904	0.00384755	0.819896	0.412275	0.809555	0.418196	0.893125	FALSE	TRUE	FALSE	FALSE	FALSE
ENSG00000203791	EEF1AKMT2	acaf_gwas_meta_analysis_3037511_ac_over_20.txt	ENSG00000203791	6	4	2	-3.70784	0.000209034	-0.630809	0.528166	-0.809516	0.418218	0.969341	FALSE	TRUE	FALSE	FALSE	FALSE
ENSG00000225014	KCTD9P1	acaf_gwas_meta_analysis_3019897_ac_over_20.txt	ENSG00000225014	75	73	2	2.54839	0.0108221	-0.625234	0.531817	-0.80943	0.418268	0.987241	FALSE	TRUE	FALSE	FALSE	FALSE
ENSG00000152291	TGOLN2	acaf_gwas_meta_analysis_height_ac_over_20.txt	ENSG00000152291	40	36	4	1.99392	0.0461613	-0.893806	0.371426	-0.809397	0.418287	0.893125	FALSE	TRUE	FALSE	FALSE	FALSE
ENSG00000100726	TELO2	acaf_gwas_meta_analysis_3011948_ac_over_20.txt	ENSG00000100726	27	22	5	1.97365	0.0484214	0.82931	0.406929	0.809369	0.418303	0.96608	FALSE	TRUE	FALSE	FALSE	FALSE
ENSG00000136383	ALPK3	acaf_gwas_meta_analysis_EM_202.1_ac_over_20.txt	ENSG00000136383	27	26	1	-2.68232	0.00731146	-0.909113	0.36329	-0.809049	0.418487	0.994153	FALSE	TRUE	FALSE	FALSE	FALSE
ENSG00000116147	TNR	acaf_gwas_meta_analysis_3028288_ac_over_20.txt	ENSG00000116147	35	33	2	2.02097	0.0432833	0.816959	0.413952	0.808833	0.418611	0.99459	FALSE	TRUE	FALSE	FALSE	FALSE
ENSG00000296074	ENSG00000296074	acaf_gwas_meta_analysis_3012030_ac_over_20.txt	ENSG00000296074	27	24	3	2.07811	0.0376988	-0.798627	0.424507	-0.808829	0.418614	0.936844	FALSE	TRUE	FALSE	FALSE	FALSE
ENSG00000205309	NT5M	acaf_gwas_meta_analysis_3012030_ac_over_20.txt	ENSG00000205309	25	23	2	3.39131	0.000695589	-0.0220552	0.982404	0.808567	0.418764	0.936844	FALSE	TRUE	FALSE	FALSE	FALSE
ENSG00000180900	SCRIB	acaf_gwas_meta_analysis_3011948_ac_over_20.txt	ENSG00000180900	4	2	2	2.31739	0.0204824	-0.693327	0.488104	-0.80852	0.418791	0.96608	FALSE	TRUE	FALSE	FALSE	FALSE
ENSG00000095066	HOOK2	acaf_gwas_meta_analysis_BMI_ac_over_20.txt	ENSG00000095066	12	10	2	-3.63325	0.000279874	0.836806	0.402702	0.808501	0.418802	0.971857	FALSE	TRUE	FALSE	FALSE	FALSE
ENSG00000137411	VARS2	acaf_gwas_meta_analysis_3028615_ac_over_20.txt	ENSG00000137411	66	63	3	2.43702	0.0148089	0.922341	0.356351	0.808136	0.419013	0.96535	FALSE	TRUE	FALSE	FALSE	FALSE
ENSG00000171791	BCL2	acaf_gwas_meta_analysis_BMI_ac_over_20.txt	ENSG00000171791	4	3	1	2.69394	0.00706137	-0.894145	0.371245	-0.808024	0.419077	0.971857	FALSE	TRUE	FALSE	FALSE	FALSE
ENSG00000289947	ENSG00000289947	acaf_gwas_meta_analysis_CV_401_ac_over_20.txt	ENSG00000289947	9	8	1	2.61522	0.00891702	0.770985	0.440716	0.807921	0.419136	0.968158	FALSE	TRUE	FALSE	FALSE	FALSE
ENSG00000124226	RNF114	acaf_gwas_meta_analysis_height_ac_over_20.txt	ENSG00000124226	44	42	2	3.03478	0.00240708	0.792451	0.428098	0.807813	0.419198	0.893264	TRUE	TRUE	FALSE	FALSE	FALSE
ENSG00000224207	ENSG00000224207	acaf_gwas_meta_analysis_BMI_ac_over_20.txt	ENSG00000224207	41	20	21	2.38089	0.0172708	-0.869486	0.384581	-0.807805	0.419203	0.971857	FALSE	TRUE	FALSE	FALSE	FALSE
ENSG00000231074	HCG18	acaf_gwas_meta_analysis_3028288_ac_over_20.txt	ENSG00000231074	78	76	2	-2.1656	0.0303414	0.81081	0.417475	0.807736	0.419243	0.99459	FALSE	TRUE	FALSE	FALSE	FALSE
ENSG00000301369	ENSG00000301369	acaf_gwas_meta_analysis_3011948_ac_over_20.txt	ENSG00000301369	17	16	1	2.46211	0.0138121	0.754957	0.450275	0.807493	0.419382	0.96608	FALSE	TRUE	FALSE	FALSE	FALSE
ENSG00000108679	LGALS3BP	acaf_gwas_meta_analysis_3028615_ac_over_20.txt	ENSG00000108679	14	13	1	2.48152	0.0130823	-0.787872	0.430771	-0.807443	0.419412	0.96535	FALSE	TRUE	FALSE	FALSE	FALSE
ENSG00000125434	SLC25A35	acaf_gwas_meta_analysis_3013650_ac_over_20.txt	ENSG00000125434	9	7	2	2.37379	0.0176065	-0.880872	0.378387	-0.807217	0.419541	0.982675	FALSE	TRUE	FALSE	FALSE	FALSE
ENSG00000301450	ENSG00000301450	acaf_gwas_meta_analysis_3019897_ac_over_20.txt	ENSG00000301450	28	26	2	-2.69573	0.00702337	-0.753926	0.450894	-0.807167	0.41957	0.987241	FALSE	TRUE	FALSE	FALSE	FALSE
ENSG00000238228	OR7E7P	acaf_gwas_meta_analysis_RE_475_ac_over_20.txt	ENSG00000238228	25	24	1	2.96256	0.00305093	-0.763302	0.445283	-0.807152	0.419579	0.985838	FALSE	TRUE	FALSE	FALSE	FALSE
ENSG00000241170	RPL31P46	acaf_gwas_meta_analysis_height_ac_over_20.txt	ENSG00000241170	9	7	2	3.53135	0.000413443	-0.589095	0.555798	-0.807098	0.41961	0.893264	FALSE	TRUE	FALSE	FALSE	FALSE
ENSG00000102471	NDFIP2	acaf_gwas_meta_analysis_3012030_ac_over_20.txt	ENSG00000102471	24	22	2	2.47525	0.0133144	-0.867056	0.385911	-0.807008	0.419662	0.936844	FALSE	TRUE	FALSE	FALSE	FALSE
ENSG00000289691	ENSG00000289691	acaf_gwas_meta_analysis_3004327_ac_over_20.txt	ENSG00000289691	18	15	3	-2.19274	0.0283263	0.836309	0.402981	0.806888	0.419731	0.968158	FALSE	TRUE	FALSE	FALSE	FALSE
ENSG00000203710	CR1	acaf_gwas_meta_analysis_3004327_ac_over_20.txt	ENSG00000203710	45	37	8	2.48972	0.0127843	-0.858518	0.390607	-0.806856	0.41975	0.968158	FALSE	TRUE	FALSE	FALSE	FALSE
ENSG00000164142	FHIP1A	acaf_gwas_meta_analysis_3028288_ac_over_20.txt	ENSG00000164142	38	37	1	3.20327	0.00135877	1.04236	0.297244	0.806675	0.419853	0.99459	FALSE	TRUE	FALSE	FALSE	FALSE
ENSG00000114738	MAPKAPK3	acaf_gwas_meta_analysis_3010457_ac_over_20.txt	ENSG00000114738	208	207	1	-4.15302	3.28111e-05	-2.52375	0.0116109	-0.806611	0.419891	0.968592	FALSE	TRUE	TRUE	FALSE	FALSE
ENSG00000127948	POR	acaf_gwas_meta_analysis_3012030_ac_over_20.txt	ENSG00000127948	12	11	1	3.36648	0.000761339	0.871718	0.383362	0.806473	0.41997	0.936844	FALSE	TRUE	FALSE	FALSE	FALSE
ENSG00000123473	STIL	acaf_gwas_meta_analysis_BMI_ac_over_20.txt	ENSG00000123473	72	71	1	-2.05464	0.0399134	0.816557	0.414182	0.806431	0.419994	0.971857	FALSE	TRUE	FALSE	FALSE	FALSE
ENSG00000179163	FUCA1	acaf_gwas_meta_analysis_3012030_ac_over_20.txt	ENSG00000179163	17	16	1	-2.51741	0.0118222	0.700947	0.483336	0.806417	0.420003	0.936844	FALSE	TRUE	FALSE	FALSE	FALSE
ENSG00000100596	SPTLC2	acaf_gwas_meta_analysis_3028288_ac_over_20.txt	ENSG00000100596	17	16	1	2.02013	0.0433701	-0.709797	0.47783	-0.806265	0.42009	0.99459	FALSE	TRUE	FALSE	FALSE	FALSE
ENSG00000214078	CPNE1	acaf_gwas_meta_analysis_CV_404_ac_over_20.txt	ENSG00000214078	10	1	9	-2.77314	0.0055518	0.854978	0.392563	0.806239	0.420105	0.987165	FALSE	TRUE	FALSE	FALSE	FALSE
ENSG00000117481	NSUN4	acaf_gwas_meta_analysis_3028288_ac_over_20.txt	ENSG00000117481	57	53	4	2.03294	0.0420584	0.381412	0.702898	0.805895	0.420303	0.99459	FALSE	TRUE	FALSE	FALSE	FALSE
ENSG00000179361	ARID3B	acaf_gwas_meta_analysis_3012030_ac_over_20.txt	ENSG00000179361	10	8	2	2.37835	0.0173901	-0.836889	0.402655	-0.805822	0.420346	0.936844	FALSE	TRUE	FALSE	FALSE	FALSE
ENSG00000180257	ZNF816	acaf_gwas_meta_analysis_RE_474_ac_over_20.txt	ENSG00000180257	60	59	1	-2.69517	0.00703527	0.802207	0.422433	0.805702	0.420415	0.992867	FALSE	TRUE	FALSE	FALSE	FALSE
ENSG00000260075	NSFP1	acaf_gwas_meta_analysis_3024929_ac_over_20.txt	ENSG00000260075	10	8	2	2.90659	0.00365387	-1.17292	0.240827	-0.805699	0.420417	0.964012	FALSE	TRUE	FALSE	FALSE	FALSE
ENSG00000137642	SORL1	acaf_gwas_meta_analysis_EM_202.1_ac_over_20.txt	ENSG00000137642	17	15	2	1.97914	0.0478004	-0.789341	0.429913	-0.805643	0.420449	0.994153	FALSE	TRUE	FALSE	FALSE	FALSE
ENSG00000175792	RUVBL1	acaf_gwas_meta_analysis_3024929_ac_over_20.txt	ENSG00000175792	18	13	5	1.97928	0.0477845	0.808159	0.418999	0.805629	0.420457	0.964012	FALSE	TRUE	FALSE	FALSE	FALSE
ENSG00000290730	ENSG00000290730	acaf_gwas_meta_analysis_3012030_ac_over_20.txt	ENSG00000290730	126	125	1	2.41142	0.0158904	0.743442	0.457214	0.805613	0.420466	0.936844	FALSE	TRUE	FALSE	FALSE	FALSE
ENSG00000171865	RNASEH1	acaf_gwas_meta_analysis_3012030_ac_over_20.txt	ENSG00000171865	26	23	3	2.04884	0.0404777	0.799154	0.424201	0.80561	0.420468	0.936844	FALSE	TRUE	FALSE	FALSE	FALSE
ENSG00000133318	RTN3	acaf_gwas_meta_analysis_3004410_ac_over_20.txt	ENSG00000133318	30	26	4	2.60159	0.00927939	-0.967893	0.333098	-0.805556	0.420499	0.995606	FALSE	TRUE	FALSE	FALSE	FALSE
ENSG00000136875	PRPF4	acaf_gwas_meta_analysis_EM_202.2_ac_over_20.txt	ENSG00000136875	11	10	1	2.94622	0.00321683	0.765306	0.44409	0.805334	0.420627	0.988537	FALSE	TRUE	FALSE	FALSE	FALSE
ENSG00000059804	SLC2A3	acaf_gwas_meta_analysis_NS_328.11_ac_over_20.txt	ENSG00000059804	7	6	1	-2.72155	0.0064976	0.845485	0.39784	0.805304	0.420644	0.985891	FALSE	TRUE	FALSE	FALSE	FALSE
ENSG00000227195	MIR663AHG	acaf_gwas_meta_analysis_3028615_ac_over_20.txt	ENSG00000227195	97	93	4	-1.96895	0.0489593	-0.844902	0.398166	-0.805297	0.420648	0.96535	FALSE	TRUE	FALSE	FALSE	FALSE
ENSG00000187240	DYNC2H1	acaf_gwas_meta_analysis_BMI_ac_over_20.txt	ENSG00000187240	22	20	2	-2.10925	0.0349231	-0.775996	0.437751	-0.805207	0.4207	0.971857	FALSE	TRUE	FALSE	FALSE	FALSE
ENSG00000165507	DEPP1	acaf_gwas_meta_analysis_RE_475_ac_over_20.txt	ENSG00000165507	26	25	1	2.65306	0.00797661	-0.817071	0.413888	-0.805192	0.420709	0.985838	FALSE	TRUE	FALSE	FALSE	FALSE
ENSG00000162585	FAAP20	acaf_gwas_meta_analysis_3033575_ac_over_20.txt	ENSG00000162585	16	14	2	2.07064	0.0383921	-0.848827	0.395978	-0.805148	0.420734	0.954417	FALSE	TRUE	FALSE	FALSE	FALSE
ENSG00000307818	ENSG00000307818	acaf_gwas_meta_analysis_3004327_ac_over_20.txt	ENSG00000307818	42	41	1	-2.00113	0.0453786	0.873008	0.382659	0.805137	0.420741	0.968158	FALSE	TRUE	FALSE	FALSE	FALSE
ENSG00000105397	TYK2	acaf_gwas_meta_analysis_height_ac_over_20.txt	ENSG00000105397	18	14	4	-2.67021	0.00758032	-0.623769	0.532779	-0.805134	0.420742	0.893264	FALSE	TRUE	FALSE	FALSE	FALSE
ENSG00000143553	SNAPIN	acaf_gwas_meta_analysis_3013650_ac_over_20.txt	ENSG00000143553	3	2	1	-4.61655	3.90173e-06	-0.683592	0.494233	-0.804995	0.420822	0.982675	FALSE	TRUE	FALSE	FALSE	FALSE
ENSG00000162909	CAPN2	acaf_gwas_meta_analysis_CV_404_ac_over_20.txt	ENSG00000162909	25	23	2	3.39645	0.000682651	0.738737	0.460067	0.804994	0.420823	0.987165	FALSE	TRUE	FALSE	FALSE	FALSE
ENSG00000143553	SNAPIN	acaf_gwas_meta_analysis_3024929_ac_over_20.txt	ENSG00000143553	3	2	1	2.09623	0.0360615	-0.85964	0.389988	-0.804917	0.420867	0.964012	FALSE	TRUE	FALSE	FALSE	FALSE
ENSG00000102858	MGRN1	acaf_gwas_meta_analysis_height_ac_over_20.txt	ENSG00000102858	19	15	4	-3.57891	0.000345024	-1.32436	0.185385	-0.804767	0.420954	0.893264	FALSE	TRUE	FALSE	FALSE	FALSE
ENSG00000293268	ENSG00000293268	acaf_gwas_meta_analysis_3019897_ac_over_20.txt	ENSG00000293268	27	26	1	2.17963	0.0292846	0.816583	0.414167	0.80459	0.421057	0.987241	FALSE	TRUE	FALSE	FALSE	FALSE
ENSG00000132017	DCAF15	acaf_gwas_meta_analysis_3023314_ac_over_20.txt	ENSG00000132017	63	60	3	2.06916	0.0385307	-0.832641	0.405047	-0.804543	0.421083	0.999643	FALSE	TRUE	FALSE	FALSE	FALSE
ENSG00000105771	SMG9	acaf_gwas_meta_analysis_3009744_ac_over_20.txt	ENSG00000105771	14	12	2	2.27088	0.0231541	-0.578354	0.563025	-0.804454	0.421135	0.968414	FALSE	TRUE	FALSE	FALSE	FALSE
ENSG00000111639	MRPL51	acaf_gwas_meta_analysis_3012030_ac_over_20.txt	ENSG00000111639	34	33	1	2.45124	0.0142365	0.802926	0.422017	0.804283	0.421233	0.936844	FALSE	TRUE	FALSE	FALSE	FALSE
ENSG00000243749	TMEM35B	acaf_gwas_meta_analysis_3037511_ac_over_20.txt	ENSG00000243749	32	30	2	2.63607	0.00838718	-0.913474	0.360993	-0.804282	0.421234	0.969341	FALSE	TRUE	FALSE	FALSE	FALSE
ENSG00000145214	DGKQ	acaf_gwas_meta_analysis_3008342_ac_over_20.txt	ENSG00000145214	13	12	1	-2.44613	0.0144397	-0.773319	0.439334	-0.804156	0.421307	0.975397	FALSE	TRUE	FALSE	FALSE	FALSE
ENSG00000000419	DPM1	acaf_gwas_meta_analysis_3037511_ac_over_20.txt	ENSG00000000419	8	7	1	-2.28264	0.0224513	-0.696117	0.486355	-0.804156	0.421307	0.969341	FALSE	TRUE	FALSE	FALSE	FALSE
ENSG00000110321	EIF4G2	acaf_gwas_meta_analysis_3037511_ac_over_20.txt	ENSG00000110321	9	8	1	-2.18976	0.0285417	0.829145	0.407022	0.804138	0.421317	0.969341	FALSE	TRUE	FALSE	FALSE	FALSE
ENSG00000170571	EMB	acaf_gwas_meta_analysis_RE_474_ac_over_20.txt	ENSG00000170571	65	59	6	-2.39505	0.0166179	0.801825	0.422654	0.804088	0.421346	0.992867	FALSE	TRUE	FALSE	FALSE	FALSE
ENSG00000066382	MPPED2	acaf_gwas_meta_analysis_3033575_ac_over_20.txt	ENSG00000066382	59	53	6	-2.33427	0.0195817	-0.759778	0.447387	-0.804087	0.421347	0.954417	FALSE	TRUE	FALSE	FALSE	FALSE
ENSG00000055332	EIF2AK2	acaf_gwas_meta_analysis_3028288_ac_over_20.txt	ENSG00000055332	15	12	3	-2.18927	0.0285775	-0.776678	0.437349	-0.804071	0.421356	0.99459	FALSE	TRUE	FALSE	FALSE	FALSE
ENSG00000023191	RNH1	acaf_gwas_meta_analysis_EM_202.2_ac_over_20.txt	ENSG00000023191	56	53	3	2.2996	0.0214708	0.945365	0.344472	0.803989	0.421403	0.989256	FALSE	TRUE	FALSE	FALSE	FALSE
ENSG00000297919	ENSG00000297919	acaf_gwas_meta_analysis_3033575_ac_over_20.txt	ENSG00000297919	16	13	3	-2.14668	0.0318188	0.179781	0.857324	0.80394	0.421431	0.954417	FALSE	TRUE	FALSE	FALSE	FALSE
ENSG00000302041	ENSG00000302041	acaf_gwas_meta_analysis_3033575_ac_over_20.txt	ENSG00000302041	22	21	1	2.04867	0.0404948	-0.793144	0.427694	-0.803896	0.421457	0.954417	FALSE	TRUE	FALSE	FALSE	FALSE
ENSG00000307562	ENSG00000307562	acaf_gwas_meta_analysis_3012030_ac_over_20.txt	ENSG00000307562	18	14	4	-2.59755	0.00938918	-0.754651	0.450459	-0.803861	0.421477	0.936844	FALSE	TRUE	FALSE	FALSE	FALSE
ENSG00000204560	DHX16	acaf_gwas_meta_analysis_3028615_ac_over_20.txt	ENSG00000204560	124	121	3	-2.66306	0.00774344	-0.711841	0.476563	-0.803854	0.421481	0.96535	FALSE	TRUE	FALSE	FALSE	FALSE
ENSG00000130176	CNN1	acaf_gwas_meta_analysis_3019897_ac_over_20.txt	ENSG00000130176	29	28	1	-2.05856	0.0395363	-0.855204	0.392438	-0.803844	0.421487	0.987241	FALSE	TRUE	FALSE	FALSE	FALSE
ENSG00000066136	NFYC	acaf_gwas_meta_analysis_3037511_ac_over_20.txt	ENSG00000066136	13	10	3	-2.99055	0.00278476	-0.744309	0.456689	-0.803753	0.421539	0.969341	FALSE	TRUE	FALSE	FALSE	FALSE
ENSG00000099910	KLHL22	acaf_gwas_meta_analysis_height_ac_over_20.txt	ENSG00000099910	9	6	3	2.60618	0.00915594	-0.805992	0.420248	-0.803737	0.421549	0.89355	FALSE	TRUE	FALSE	FALSE	FALSE
ENSG00000278175	GLIDR	acaf_gwas_meta_analysis_3012030_ac_over_20.txt	ENSG00000278175	6	5	1	-2.98408	0.00284433	-1.16669	0.243337	-0.803622	0.421615	0.936844	FALSE	TRUE	FALSE	FALSE	FALSE
ENSG00000160999	SH2B2	acaf_gwas_meta_analysis_EM_202.1_ac_over_20.txt	ENSG00000160999	16	15	1	-2.04754	0.0406052	-0.787153	0.431192	-0.80355	0.421657	0.994153	FALSE	TRUE	FALSE	FALSE	FALSE
ENSG00000089639	GMIP	acaf_gwas_meta_analysis_3024929_ac_over_20.txt	ENSG00000089639	24	23	1	-2.93153	0.00337296	0.684115	0.493902	0.803526	0.421671	0.964012	FALSE	TRUE	FALSE	FALSE	FALSE
ENSG00000120942	UBIAD1	acaf_gwas_meta_analysis_3010457_ac_over_20.txt	ENSG00000120942	85	72	13	-1.99211	0.0463591	-0.857375	0.391238	-0.803491	0.421691	0.969698	FALSE	TRUE	FALSE	FALSE	FALSE
ENSG00000167779	IGFBP6	acaf_gwas_meta_analysis_height_ac_over_20.txt	ENSG00000167779	2	1	1	2.11571	0.0343698	0.793874	0.427269	0.80345	0.421715	0.893699	FALSE	TRUE	FALSE	FALSE	FALSE
ENSG00000086232	EIF2AK1	acaf_gwas_meta_analysis_RE_475_ac_over_20.txt	ENSG00000086232	14	11	3	2.76112	0.00576043	-0.832621	0.405059	-0.803383	0.421753	0.985838	FALSE	TRUE	FALSE	FALSE	FALSE
ENSG00000127914	AKAP9	acaf_gwas_meta_analysis_3033575_ac_over_20.txt	ENSG00000127914	100	97	3	3.15513	0.00160428	-0.699953	0.483956	-0.80337	0.421761	0.954417	FALSE	TRUE	FALSE	FALSE	FALSE
ENSG00000184708	EIF4ENIF1	acaf_gwas_meta_analysis_NS_328.11_ac_over_20.txt	ENSG00000184708	34	33	1	2.22937	0.0257894	1.25985	0.207722	0.803188	0.421866	0.985891	FALSE	TRUE	FALSE	FALSE	FALSE
ENSG00000268081	ENSG00000268081	acaf_gwas_meta_analysis_CV_401_ac_over_20.txt	ENSG00000268081	159	153	6	-3.00391	0.00266537	0.797327	0.425261	0.803065	0.421937	0.968158	FALSE	TRUE	FALSE	FALSE	FALSE
ENSG00000135899	SP110	acaf_gwas_meta_analysis_3004327_ac_over_20.txt	ENSG00000135899	21	20	1	2.58554	0.00972276	0.822737	0.410658	0.803058	0.421941	0.968158	FALSE	TRUE	FALSE	FALSE	FALSE
ENSG00000285016	ENSG00000285016	acaf_gwas_meta_analysis_3024929_ac_over_20.txt	ENSG00000285016	10	8	2	4.243	2.2055e-05	0.732114	0.464099	0.803021	0.421963	0.964012	FALSE	TRUE	FALSE	FALSE	FALSE
ENSG00000062716	VMP1	acaf_gwas_meta_analysis_CV_401_ac_over_20.txt	ENSG00000062716	15	14	1	-2.51898	0.0117695	-0.744446	0.456607	-0.802862	0.422054	0.968158	FALSE	TRUE	FALSE	FALSE	FALSE
ENSG00000113558	SKP1	acaf_gwas_meta_analysis_RE_474_ac_over_20.txt	ENSG00000113558	54	49	5	2.18848	0.0286344	-0.848989	0.395888	-0.80272	0.422136	0.992867	FALSE	TRUE	FALSE	FALSE	FALSE
ENSG00000254750	CASP1P2	acaf_gwas_meta_analysis_3023314_ac_over_20.txt	ENSG00000254750	65	32	33	2.6163	0.00888892	0.859538	0.390044	0.802706	0.422145	0.999643	FALSE	TRUE	FALSE	FALSE	FALSE
ENSG00000136213	CHST12	acaf_gwas_meta_analysis_3012030_ac_over_20.txt	ENSG00000136213	15	14	1	2.02624	0.0427404	0.778456	0.4363	0.802636	0.422185	0.936844	FALSE	TRUE	FALSE	FALSE	FALSE
ENSG00000227262	HCG4B	acaf_gwas_meta_analysis_3028288_ac_over_20.txt	ENSG00000227262	36	32	4	-1.96576	0.0493267	-0.895836	0.37034	-0.80249	0.422269	0.99459	FALSE	TRUE	FALSE	FALSE	FALSE
ENSG00000263503	MAPK8IP1P2	acaf_gwas_meta_analysis_3012030_ac_over_20.txt	ENSG00000263503	37	31	6	-7.16434	7.81642e-13	1.72809	0.0839722	0.802396	0.422324	0.936844	FALSE	TRUE	FALSE	FALSE	FALSE
ENSG00000186088	GSAP	acaf_gwas_meta_analysis_3004410_ac_over_20.txt	ENSG00000186088	15	12	3	2.45998	0.0138943	-0.734751	0.462491	-0.802297	0.422381	0.995606	TRUE	TRUE	FALSE	FALSE	FALSE
ENSG00000185250	PPIL6	acaf_gwas_meta_analysis_3012030_ac_over_20.txt	ENSG00000185250	24	23	1	2.84147	0.00449056	0.795139	0.426533	0.802287	0.422387	0.936844	TRUE	TRUE	FALSE	FALSE	FALSE
ENSG00000278603	ENSG00000278603	acaf_gwas_meta_analysis_3012030_ac_over_20.txt	ENSG00000278603	98	95	3	-2.15821	0.0309115	-1.00352	0.315611	-0.802199	0.422438	0.936844	FALSE	TRUE	FALSE	FALSE	FALSE
ENSG00000197694	SPTAN1	acaf_gwas_meta_analysis_3004410_ac_over_20.txt	ENSG00000197694	6	3	3	-2.08535	0.0370373	0.768582	0.442142	0.802195	0.42244	0.995606	FALSE	TRUE	FALSE	FALSE	FALSE
ENSG00000235903	CPB2-AS1	acaf_gwas_meta_analysis_3009744_ac_over_20.txt	ENSG00000235903	31	29	2	2.07861	0.0376529	0.82126	0.411498	0.802047	0.422526	0.968414	FALSE	TRUE	FALSE	FALSE	FALSE
ENSG00000290292	HOMEZ	acaf_gwas_meta_analysis_height_ac_over_20.txt	ENSG00000290292	14	13	1	4.36276	1.28429e-05	0.946032	0.344132	0.801999	0.422554	0.894296	TRUE	TRUE	FALSE	FALSE	FALSE
ENSG00000274292	ENSG00000274292	acaf_gwas_meta_analysis_3011948_ac_over_20.txt	ENSG00000274292	15	14	1	2.14328	0.0320904	0.839357	0.401269	0.801896	0.422613	0.96608	FALSE	TRUE	FALSE	FALSE	FALSE
ENSG00000101452	DHX35	acaf_gwas_meta_analysis_RE_474_ac_over_20.txt	ENSG00000101452	28	27	1	-3.19636	0.00139173	-0.557819	0.576968	-0.801807	0.422665	0.992867	FALSE	TRUE	FALSE	FALSE	FALSE
ENSG00000121749	TBC1D15	acaf_gwas_meta_analysis_3028288_ac_over_20.txt	ENSG00000121749	49	47	2	-2.13164	0.0330368	-0.803834	0.421493	-0.801717	0.422717	0.99459	FALSE	TRUE	FALSE	FALSE	FALSE
ENSG00000100012	SEC14L3	acaf_gwas_meta_analysis_3011948_ac_over_20.txt	ENSG00000100012	16	15	1	-3.37461	0.000739196	0.0381657	0.969556	-0.801645	0.422759	0.96608	FALSE	TRUE	FALSE	FALSE	FALSE
ENSG00000204386	NEU1	acaf_gwas_meta_analysis_EM_202.2_ac_over_20.txt	ENSG00000204386	19	18	1	-4.45527	8.37894e-06	0.792046	0.428334	0.801554	0.422811	0.989557	FALSE	TRUE	FALSE	FALSE	FALSE
ENSG00000290292	HOMEZ	acaf_gwas_meta_analysis_3024929_ac_over_20.txt	ENSG00000290292	14	13	1	-2.78457	0.00535988	-0.893303	0.371695	-0.801532	0.422824	0.964012	FALSE	TRUE	FALSE	FALSE	FALSE
ENSG00000109163	GNRHR	acaf_gwas_meta_analysis_EM_202.1_ac_over_20.txt	ENSG00000109163	60	59	1	2.03145	0.0422095	-1.62061	0.1051	-0.801436	0.422879	0.994153	FALSE	TRUE	FALSE	FALSE	FALSE
ENSG00000181126	HLA-V	acaf_gwas_meta_analysis_3004327_ac_over_20.txt	ENSG00000181126	161	151	10	3.46513	0.000529971	-0.823104	0.410449	-0.80143	0.422883	0.968158	FALSE	TRUE	FALSE	FALSE	FALSE
ENSG00000301567	ENSG00000301567	acaf_gwas_meta_analysis_3010457_ac_over_20.txt	ENSG00000301567	14	13	1	3.46208	0.000536018	-0.682752	0.494763	-0.801407	0.422896	0.969698	FALSE	TRUE	FALSE	FALSE	FALSE
ENSG00000278611	ZNF426-DT	acaf_gwas_meta_analysis_3010457_ac_over_20.txt	ENSG00000278611	122	121	1	-2.39041	0.0168297	-0.818282	0.413196	-0.801368	0.422919	0.969698	FALSE	TRUE	FALSE	FALSE	FALSE
ENSG00000162408	NOL9	acaf_gwas_meta_analysis_3004410_ac_over_20.txt	ENSG00000162408	13	9	4	-2.46421	0.0137315	1.0996	0.271507	0.801367	0.422919	0.995606	FALSE	TRUE	FALSE	FALSE	FALSE
ENSG00000196110	ZNF699	acaf_gwas_meta_analysis_3028288_ac_over_20.txt	ENSG00000196110	9	8	1	2.53009	0.0114034	-0.814842	0.415163	-0.801149	0.423046	0.99459	FALSE	TRUE	FALSE	FALSE	FALSE
ENSG00000183889	NPIPA6	acaf_gwas_meta_analysis_3012030_ac_over_20.txt	ENSG00000183889	14	8	6	-2.52827	0.0114627	0.793758	0.427336	0.801147	0.423046	0.936844	FALSE	TRUE	FALSE	FALSE	FALSE
ENSG00000294020	ENSG00000294020	acaf_gwas_meta_analysis_3012030_ac_over_20.txt	ENSG00000294020	110	109	1	-2.25501	0.0241325	0.694609	0.4873	0.801068	0.423092	0.936844	FALSE	TRUE	FALSE	FALSE	FALSE
ENSG00000225963	ENSG00000225963	acaf_gwas_meta_analysis_3004327_ac_over_20.txt	ENSG00000225963	23	22	1	-2.11334	0.0345713	0.822737	0.410658	0.800953	0.423159	0.968158	FALSE	TRUE	FALSE	FALSE	FALSE
ENSG00000173621	LRFN4	acaf_gwas_meta_analysis_3028288_ac_over_20.txt	ENSG00000173621	7	3	4	2.329	0.019859	0.786057	0.431834	0.800905	0.423187	0.99459	FALSE	TRUE	FALSE	FALSE	FALSE
ENSG00000299456	ENSG00000299456	acaf_gwas_meta_analysis_3004327_ac_over_20.txt	ENSG00000299456	96	93	3	-2.01856	0.0435334	0.641556	0.521161	0.800844	0.423222	0.968158	FALSE	TRUE	FALSE	FALSE	FALSE
ENSG00000290829	ENSG00000290829	acaf_gwas_meta_analysis_RE_475_ac_over_20.txt	ENSG00000290829	11	10	1	2.76319	0.005724	0.688579	0.491088	0.800774	0.423263	0.985838	FALSE	TRUE	FALSE	FALSE	FALSE
ENSG00000228223	HCG11	acaf_gwas_meta_analysis_EM_202.2_ac_over_20.txt	ENSG00000228223	67	61	6	3.33383	0.000856591	-0.891981	0.372403	-0.800728	0.423289	0.989557	FALSE	TRUE	FALSE	FALSE	FALSE
ENSG00000136261	BZW2	acaf_gwas_meta_analysis_3012030_ac_over_20.txt	ENSG00000136261	7	4	3	-3.23098	0.00123366	0.810059	0.417906	0.800716	0.423296	0.936844	TRUE	TRUE	FALSE	FALSE	FALSE
ENSG00000296193	ENSG00000296193	acaf_gwas_meta_analysis_RE_475_ac_over_20.txt	ENSG00000296193	32	29	3	2.30704	0.0210524	0.823009	0.410503	0.800704	0.423303	0.985838	FALSE	TRUE	FALSE	FALSE	FALSE
ENSG00000100991	TRPC4AP	acaf_gwas_meta_analysis_3028615_ac_over_20.txt	ENSG00000100991	54	48	6	2.00626	0.0448289	0.831511	0.405685	0.800649	0.423335	0.966196	FALSE	TRUE	FALSE	FALSE	FALSE
ENSG00000070669	ASNS	acaf_gwas_meta_analysis_RE_475_ac_over_20.txt	ENSG00000070669	31	28	3	2.57482	0.0100292	-0.702305	0.482489	-0.800586	0.423371	0.985838	FALSE	TRUE	FALSE	FALSE	FALSE
ENSG00000139112	GABARAPL1	acaf_gwas_meta_analysis_3011948_ac_over_20.txt	ENSG00000139112	26	23	3	2.18153	0.0291444	-0.853462	0.393403	-0.800542	0.423397	0.96608	FALSE	TRUE	FALSE	FALSE	FALSE
ENSG00000231551	PDE4DIPP6	acaf_gwas_meta_analysis_3013650_ac_over_20.txt	ENSG00000231551	25	14	11	-2.53944	0.0111031	0.877627	0.380146	0.800542	0.423397	0.982675	FALSE	TRUE	FALSE	FALSE	FALSE
ENSG00000299593	ENSG00000299593	acaf_gwas_meta_analysis_3009744_ac_over_20.txt	ENSG00000299593	7	6	1	1.9816	0.0475242	0.817962	0.413379	0.800508	0.423417	0.968414	FALSE	TRUE	FALSE	FALSE	FALSE
ENSG00000124374	PAIP2B	acaf_gwas_meta_analysis_BMI_ac_over_20.txt	ENSG00000124374	80	79	1	2.03946	0.0414042	0.78553	0.432143	0.800489	0.423427	0.971857	FALSE	TRUE	FALSE	FALSE	FALSE
ENSG00000168874	ATOH8	acaf_gwas_meta_analysis_3013650_ac_over_20.txt	ENSG00000168874	16	15	1	3.16946	0.00152723	-0.74392	0.456925	-0.800281	0.423548	0.982675	FALSE	TRUE	FALSE	FALSE	FALSE
ENSG00000135525	MAP7	acaf_gwas_meta_analysis_BMI_ac_over_20.txt	ENSG00000135525	79	60	19	-2.17306	0.0297761	-0.826544	0.408496	-0.800268	0.423555	0.971857	FALSE	TRUE	FALSE	FALSE	FALSE
ENSG00000115592	PRKAG3	acaf_gwas_meta_analysis_3023314_ac_over_20.txt	ENSG00000115592	24	23	1	-4.4025	1.07012e-05	0.936212	0.349164	0.800171	0.423612	0.999643	FALSE	TRUE	FALSE	FALSE	FALSE
ENSG00000236154	ENSG00000236154	acaf_gwas_meta_analysis_height_ac_over_20.txt	ENSG00000236154	12	11	1	-2.52853	0.0114543	0.805228	0.420688	0.800125	0.423638	0.894563	TRUE	TRUE	FALSE	FALSE	FALSE
ENSG00000164776	PHKG1	acaf_gwas_meta_analysis_3028288_ac_over_20.txt	ENSG00000164776	15	12	3	-2.02918	0.0424396	0.804129	0.421322	0.800122	0.42364	0.99459	FALSE	TRUE	FALSE	FALSE	FALSE
ENSG00000305173	ENSG00000305173	acaf_gwas_meta_analysis_3028288_ac_over_20.txt	ENSG00000305173	12	11	1	-2.22117	0.0263393	0.842509	0.399503	0.800068	0.423671	0.99459	FALSE	TRUE	FALSE	FALSE	FALSE
ENSG00000269970	ENSG00000269970	acaf_gwas_meta_analysis_3037511_ac_over_20.txt	ENSG00000269970	10	9	1	1.9688	0.0489755	-0.689533	0.490488	-0.799869	0.423787	0.969341	FALSE	TRUE	FALSE	FALSE	FALSE
ENSG00000146830	GIGYF1	acaf_gwas_meta_analysis_EM_202.2_ac_over_20.txt	ENSG00000146830	18	16	2	-2.06459	0.0389617	-0.211251	0.832691	0.799843	0.423801	0.989557	TRUE	TRUE	FALSE	FALSE	FALSE
ENSG00000159202	UBE2Z	acaf_gwas_meta_analysis_3004410_ac_over_20.txt	ENSG00000159202	18	17	1	-2.84813	0.00439771	-0.888858	0.374079	-0.799828	0.423811	0.995606	FALSE	TRUE	FALSE	FALSE	FALSE
ENSG00000186152	LILRP1	acaf_gwas_meta_analysis_EM_202.2_ac_over_20.txt	ENSG00000186152	45	44	1	2.44801	0.0143648	0.528189	0.597368	0.799769	0.423845	0.989557	FALSE	TRUE	FALSE	FALSE	FALSE
ENSG00000138185	ENTPD1	acaf_gwas_meta_analysis_3011948_ac_over_20.txt	ENSG00000138185	42	41	1	-2.15666	0.031032	-0.790644	0.429152	-0.79971	0.423879	0.96608	FALSE	TRUE	FALSE	FALSE	FALSE
ENSG00000158158	CNNM4	acaf_gwas_meta_analysis_EM_202.1_ac_over_20.txt	ENSG00000158158	18	17	1	2.0515	0.0402179	-0.811162	0.417273	-0.799587	0.42395	0.994153	FALSE	TRUE	FALSE	FALSE	FALSE
ENSG00000168268	NT5DC2	acaf_gwas_meta_analysis_3028615_ac_over_20.txt	ENSG00000168268	46	42	4	-1.98519	0.0471228	0.698696	0.484742	0.799469	0.424019	0.96716	FALSE	TRUE	FALSE	FALSE	FALSE
ENSG00000286151	ENSG00000286151	acaf_gwas_meta_analysis_3037511_ac_over_20.txt	ENSG00000286151	11	10	1	5.17522	2.27637e-07	0.351997	0.72484	0.799466	0.424021	0.969341	FALSE	TRUE	FALSE	FALSE	FALSE
ENSG00000136270	TBRG4	acaf_gwas_meta_analysis_RE_474_ac_over_20.txt	ENSG00000136270	10	8	2	-4.46007	8.19341e-06	-0.708327	0.478742	-0.799081	0.424243	0.992867	FALSE	TRUE	FALSE	FALSE	FALSE
ENSG00000304961	ENSG00000304961	acaf_gwas_meta_analysis_RE_475_ac_over_20.txt	ENSG00000304961	9	6	3	-2.35338	0.0186037	0.499197	0.617641	0.799001	0.42429	0.985838	FALSE	TRUE	FALSE	FALSE	FALSE
ENSG00000291202	ENSG00000291202	acaf_gwas_meta_analysis_BMI_ac_over_20.txt	ENSG00000291202	48	45	3	4.09234	4.27048e-05	-0.357567	0.720667	0.798981	0.424301	0.971857	FALSE	TRUE	FALSE	FALSE	FALSE
ENSG00000302906	ENSG00000302906	acaf_gwas_meta_analysis_3028615_ac_over_20.txt	ENSG00000302906	42	41	1	2.35498	0.0185239	-0.954119	0.340023	-0.798858	0.424373	0.96718	FALSE	TRUE	FALSE	FALSE	FALSE
ENSG00000149262	INTS4	acaf_gwas_meta_analysis_height_ac_over_20.txt	ENSG00000149262	55	53	2	2.06531	0.0388932	-0.789295	0.42994	-0.798812	0.424399	0.894755	FALSE	TRUE	FALSE	FALSE	FALSE
ENSG00000295225	ENSG00000295225	acaf_gwas_meta_analysis_3028288_ac_over_20.txt	ENSG00000295225	11	10	1	-3.47091	0.000518707	-0.79805	0.424842	-0.798724	0.42445	0.99459	FALSE	TRUE	FALSE	FALSE	FALSE
ENSG00000075240	GRAMD4	acaf_gwas_meta_analysis_RE_475_ac_over_20.txt	ENSG00000075240	28	27	1	-2.21779	0.0265692	0.778086	0.436518	0.798717	0.424455	0.985838	FALSE	TRUE	FALSE	FALSE	FALSE
ENSG00000154227	CERS3	acaf_gwas_meta_analysis_3004410_ac_over_20.txt	ENSG00000154227	32	21	11	2.94065	0.00327527	0.824012	0.409933	0.798709	0.424459	0.995606	FALSE	TRUE	FALSE	FALSE	FALSE
ENSG00000155561	NUP205	acaf_gwas_meta_analysis_EM_202.2_ac_over_20.txt	ENSG00000155561	17	16	1	2.46994	0.0135136	-0.777178	0.437054	-0.798607	0.424518	0.989557	FALSE	TRUE	FALSE	FALSE	FALSE
ENSG00000189337	KAZN	acaf_gwas_meta_analysis_3023314_ac_over_20.txt	ENSG00000189337	14	13	1	2.50826	0.0121327	0.726673	0.467426	0.798595	0.424526	0.999643	FALSE	TRUE	FALSE	FALSE	FALSE
ENSG00000177272	KCNA3	acaf_gwas_meta_analysis_height_ac_over_20.txt	ENSG00000177272	36	33	3	-3.45058	0.000559382	0.82041	0.411983	0.79859	0.424528	0.894804	FALSE	TRUE	FALSE	FALSE	FALSE
ENSG00000178999	AURKB	acaf_gwas_meta_analysis_3013650_ac_over_20.txt	ENSG00000178999	3	1	2	2.4927	0.0126776	0.935643	0.349457	0.798503	0.424579	0.982675	FALSE	TRUE	FALSE	FALSE	FALSE
ENSG00000245552	LNCRNA-IUR	acaf_gwas_meta_analysis_3028288_ac_over_20.txt	ENSG00000245552	17	16	1	-2.33146	0.019729	0.208129	0.835128	0.798501	0.42458	0.99459	FALSE	TRUE	FALSE	FALSE	FALSE
ENSG00000223784	LINP1	acaf_gwas_meta_analysis_3004410_ac_over_20.txt	ENSG00000223784	19	18	1	1.97142	0.0486757	0.235424	0.813879	-0.798323	0.424683	0.995606	FALSE	TRUE	FALSE	FALSE	FALSE
ENSG00000057608	GDI2	acaf_gwas_meta_analysis_3028288_ac_over_20.txt	ENSG00000057608	40	38	2	2.26625	0.023436	-0.814881	0.41514	-0.798219	0.424744	0.99459	FALSE	TRUE	FALSE	FALSE	FALSE
ENSG00000065029	ZNF76	acaf_gwas_meta_analysis_3011948_ac_over_20.txt	ENSG00000065029	9	7	2	-2.08533	0.037039	0.706644	0.479787	0.798056	0.424838	0.96608	TRUE	TRUE	FALSE	FALSE	FALSE
ENSG00000259321	ENSG00000259321	acaf_gwas_meta_analysis_3008342_ac_over_20.txt	ENSG00000259321	8	2	6	-2.77861	0.00545912	0.852681	0.393836	0.798004	0.424868	0.975397	FALSE	TRUE	FALSE	FALSE	FALSE
ENSG00000153253	SCN3A	acaf_gwas_meta_analysis_3028615_ac_over_20.txt	ENSG00000153253	74	72	2	2.42246	0.0154158	-0.71191	0.476521	-0.797879	0.424941	0.96718	FALSE	TRUE	FALSE	FALSE	FALSE
ENSG00000257252	ENSG00000257252	acaf_gwas_meta_analysis_3012030_ac_over_20.txt	ENSG00000257252	19	16	3	-4.62204	3.79978e-06	-1.07712	0.281427	-0.797774	0.425001	0.938948	FALSE	TRUE	FALSE	FALSE	FALSE
ENSG00000296316	ENSG00000296316	acaf_gwas_meta_analysis_3037511_ac_over_20.txt	ENSG00000296316	8	4	4	-3.67876	0.000234371	-0.700561	0.483577	-0.797754	0.425013	0.969341	FALSE	TRUE	FALSE	FALSE	FALSE
ENSG00000196072	BLOC1S2	acaf_gwas_meta_analysis_3004410_ac_over_20.txt	ENSG00000196072	87	70	17	-2.327	0.019965	1.12704	0.259726	0.797736	0.425024	0.995606	FALSE	TRUE	FALSE	FALSE	FALSE
ENSG00000121297	TSHZ3	acaf_gwas_meta_analysis_height_ac_over_20.txt	ENSG00000121297	27	24	3	2.86051	0.00422954	-0.807346	0.419467	-0.79772	0.425033	0.894843	FALSE	TRUE	FALSE	FALSE	FALSE
ENSG00000139517	LNX2	acaf_gwas_meta_analysis_BMI_ac_over_20.txt	ENSG00000139517	27	26	1	2.63228	0.00848134	0.68907	0.490779	0.797691	0.42505	0.971857	FALSE	TRUE	FALSE	FALSE	FALSE
ENSG00000005801	ZNF195	acaf_gwas_meta_analysis_3004327_ac_over_20.txt	ENSG00000005801	14	12	2	2.90698	0.00364938	-0.885013	0.37615	-0.797686	0.425053	0.968158	FALSE	TRUE	FALSE	FALSE	FALSE
ENSG00000281706	LINC01012	acaf_gwas_meta_analysis_3012030_ac_over_20.txt	ENSG00000281706	18	16	2	3.12637	0.00176976	0.729074	0.465957	0.797499	0.425161	0.938948	FALSE	TRUE	FALSE	FALSE	FALSE
ENSG00000256928	ENSG00000256928	acaf_gwas_meta_analysis_CV_401_ac_over_20.txt	ENSG00000256928	47	37	10	-3.96355	7.38431e-05	-0.96872	0.332685	-0.797389	0.425225	0.968622	FALSE	TRUE	FALSE	FALSE	FALSE
ENSG00000285210	LINC02795	acaf_gwas_meta_analysis_NS_328.11_ac_over_20.txt	ENSG00000285210	20	18	2	-2.7778	0.00547289	-1.01141	0.311818	-0.797318	0.425266	0.985891	FALSE	TRUE	FALSE	FALSE	FALSE
ENSG00000125498	KIR2DL1	acaf_gwas_meta_analysis_3011948_ac_over_20.txt	ENSG00000125498	24	23	1	3.03188	0.00243039	1.44977	0.147124	0.797305	0.425274	0.96608	FALSE	TRUE	FALSE	FALSE	FALSE
ENSG00000300027	ENSG00000300027	acaf_gwas_meta_analysis_RE_474_ac_over_20.txt	ENSG00000300027	54	53	1	3.17197	0.00151408	-0.898002	0.369184	-0.797196	0.425337	0.992867	FALSE	TRUE	FALSE	FALSE	FALSE
ENSG00000136044	APPL2	acaf_gwas_meta_analysis_CV_401_ac_over_20.txt	ENSG00000136044	29	21	8	2.21471	0.0267802	-0.790296	0.429355	-0.797162	0.425357	0.968622	FALSE	TRUE	FALSE	FALSE	FALSE
ENSG00000204568	MRPS18B	acaf_gwas_meta_analysis_3037511_ac_over_20.txt	ENSG00000204568	91	88	3	-2.52327	0.0116269	0.772631	0.439741	0.797136	0.425372	0.969341	FALSE	TRUE	FALSE	FALSE	FALSE
ENSG00000234484	ENSG00000234484	acaf_gwas_meta_analysis_3004327_ac_over_20.txt	ENSG00000234484	15	11	4	2.66971	0.00759161	0.870353	0.384108	0.797086	0.425401	0.968158	FALSE	TRUE	FALSE	FALSE	FALSE
ENSG00000296033	ENSG00000296033	acaf_gwas_meta_analysis_3024929_ac_over_20.txt	ENSG00000296033	23	22	1	2.51267	0.011982	0.743994	0.45688	0.797077	0.425406	0.964012	FALSE	TRUE	FALSE	FALSE	FALSE
ENSG00000135587	SMPD2	acaf_gwas_meta_analysis_3012030_ac_over_20.txt	ENSG00000135587	206	205	1	2.92697	0.00342279	0.795139	0.426533	0.796808	0.425562	0.939153	FALSE	TRUE	FALSE	FALSE	FALSE
ENSG00000144567	RETREG2	acaf_gwas_meta_analysis_3023314_ac_over_20.txt	ENSG00000144567	31	21	10	1.97576	0.0481823	0.762105	0.445997	0.796741	0.425602	0.999643	FALSE	TRUE	FALSE	FALSE	FALSE
ENSG00000163823	CCR1	acaf_gwas_meta_analysis_3008342_ac_over_20.txt	ENSG00000163823	38	37	1	2.14545	0.0319165	0.356085	0.721777	-0.796683	0.425635	0.975397	FALSE	TRUE	FALSE	FALSE	FALSE
ENSG00000169902	TPST1	acaf_gwas_meta_analysis_3013650_ac_over_20.txt	ENSG00000169902	419	413	6	-2.22536	0.0260571	-0.727265	0.467064	-0.796647	0.425656	0.982675	FALSE	TRUE	FALSE	FALSE	FALSE
ENSG00000164048	ZNF589	acaf_gwas_meta_analysis_3013650_ac_over_20.txt	ENSG00000164048	12	11	1	1.99876	0.0456346	-0.783855	0.433125	-0.796557	0.425709	0.982675	FALSE	TRUE	FALSE	FALSE	FALSE
ENSG00000138814	PPP3CA	acaf_gwas_meta_analysis_3028615_ac_over_20.txt	ENSG00000138814	36	35	1	-2.02328	0.0430441	-0.794125	0.427123	-0.796429	0.425783	0.96718	FALSE	TRUE	FALSE	FALSE	FALSE
ENSG00000185813	PCYT2	acaf_gwas_meta_analysis_3010457_ac_over_20.txt	ENSG00000185813	20	14	6	2.19883	0.0278903	-0.795942	0.426066	-0.796354	0.425827	0.970349	FALSE	TRUE	FALSE	FALSE	FALSE
ENSG00000266962	HSD17B1-AS1	acaf_gwas_meta_analysis_height_ac_over_20.txt	ENSG00000266962	8	5	3	-2.32889	0.0198647	0.745923	0.455714	0.79621	0.42591	0.895398	FALSE	TRUE	FALSE	FALSE	FALSE
ENSG00000232528	ENSG00000232528	acaf_gwas_meta_analysis_RE_474_ac_over_20.txt	ENSG00000232528	11	10	1	2.05418	0.0399584	-0.809781	0.418066	-0.796183	0.425926	0.992867	FALSE	TRUE	FALSE	FALSE	FALSE
ENSG00000293478	GFOD3P	acaf_gwas_meta_analysis_3013650_ac_over_20.txt	ENSG00000293478	23	19	4	-2.13449	0.032803	0.821906	0.41113	0.796076	0.425988	0.982675	FALSE	TRUE	FALSE	FALSE	FALSE
ENSG00000122359	ANXA11	acaf_gwas_meta_analysis_3004327_ac_over_20.txt	ENSG00000122359	40	35	5	2.4284	0.0151655	-1.00796	0.313475	-0.79604	0.426009	0.968158	FALSE	TRUE	FALSE	FALSE	FALSE
ENSG00000299654	ENSG00000299654	acaf_gwas_meta_analysis_3009744_ac_over_20.txt	ENSG00000299654	10	7	3	1.96243	0.0497122	-0.749679	0.453448	-0.795696	0.426209	0.968414	FALSE	TRUE	FALSE	FALSE	FALSE
ENSG00000244731	C4A	acaf_gwas_meta_analysis_EM_202.1_ac_over_20.txt	ENSG00000244731	15	13	2	-9.10076	8.97033e-20	-1.52467	0.127341	0.795696	0.426209	0.994153	FALSE	TRUE	FALSE	FALSE	FALSE
ENSG00000100292	HMOX1	acaf_gwas_meta_analysis_CV_404_ac_over_20.txt	ENSG00000100292	16	15	1	-2.84727	0.00440962	0.737097	0.461063	0.795548	0.426295	0.987165	FALSE	TRUE	FALSE	FALSE	FALSE
ENSG00000231327	LINC01816	acaf_gwas_meta_analysis_3011948_ac_over_20.txt	ENSG00000231327	24	22	2	2.21065	0.0270601	0.677565	0.498048	0.79541	0.426375	0.96608	FALSE	TRUE	FALSE	FALSE	FALSE
ENSG00000135953	MFSD9	acaf_gwas_meta_analysis_BMI_ac_over_20.txt	ENSG00000135953	16	14	2	2.08502	0.0370671	0.79864	0.424499	0.795337	0.426417	0.971857	FALSE	TRUE	FALSE	FALSE	FALSE
ENSG00000231528	FAM225A	acaf_gwas_meta_analysis_RE_475_ac_over_20.txt	ENSG00000231528	7	6	1	-2.27254	0.0230541	0.702008	0.482674	0.795213	0.42649	0.985838	FALSE	TRUE	FALSE	FALSE	FALSE
ENSG00000005020	SKAP2	acaf_gwas_meta_analysis_3010457_ac_over_20.txt	ENSG00000005020	48	11	37	-2.61909	0.00881649	0.422963	0.672322	0.794922	0.426659	0.970349	TRUE	TRUE	FALSE	FALSE	FALSE
ENSG00000167065	DUSP18	acaf_gwas_meta_analysis_RE_474_ac_over_20.txt	ENSG00000167065	19	16	3	2.358	0.0183735	-0.842622	0.39944	-0.794888	0.426679	0.992867	FALSE	TRUE	FALSE	FALSE	FALSE
ENSG00000224397	PELATON	acaf_gwas_meta_analysis_RE_474_ac_over_20.txt	ENSG00000224397	10	9	1	-1.96349	0.0495898	-0.757254	0.448898	-0.794821	0.426717	0.992867	FALSE	TRUE	FALSE	FALSE	FALSE
ENSG00000263503	MAPK8IP1P2	acaf_gwas_meta_analysis_3011948_ac_over_20.txt	ENSG00000263503	37	31	6	-1.97511	0.0482554	-0.53085	0.595523	-0.794694	0.426792	0.96608	FALSE	TRUE	FALSE	FALSE	FALSE
ENSG00000164096	C4orf3	acaf_gwas_meta_analysis_3012030_ac_over_20.txt	ENSG00000164096	54	52	2	-2.03111	0.0422435	0.785453	0.432188	0.794553	0.426874	0.939311	FALSE	TRUE	FALSE	FALSE	FALSE
ENSG00000113108	APBB3	acaf_gwas_meta_analysis_3037511_ac_over_20.txt	ENSG00000113108	85	83	2	2.62449	0.00867799	1.8032	0.0713571	0.794496	0.426907	0.969341	FALSE	TRUE	FALSE	FALSE	FALSE
ENSG00000305757	ENSG00000305757	acaf_gwas_meta_analysis_BMI_ac_over_20.txt	ENSG00000305757	9	8	1	4.45039	8.57137e-06	2.5278	0.0114779	0.794433	0.426943	0.971857	FALSE	TRUE	TRUE	FALSE	FALSE
ENSG00000206028	ENSG00000206028	acaf_gwas_meta_analysis_3004327_ac_over_20.txt	ENSG00000206028	16	14	2	-2.0261	0.0427543	-0.825808	0.408913	-0.794398	0.426964	0.968158	FALSE	TRUE	FALSE	FALSE	FALSE
ENSG00000127084	FGD3	acaf_gwas_meta_analysis_3004410_ac_over_20.txt	ENSG00000127084	32	31	1	3.12491	0.00177857	-1.37601	0.168818	-0.794354	0.426989	0.995606	FALSE	TRUE	FALSE	FALSE	FALSE
ENSG00000204644	ZFP57	acaf_gwas_meta_analysis_3033575_ac_over_20.txt	ENSG00000204644	71	69	2	-3.7757	0.000159561	0.0198044	0.984199	-0.794342	0.426996	0.954417	FALSE	TRUE	FALSE	FALSE	FALSE
ENSG00000127580	WDR24	acaf_gwas_meta_analysis_3012030_ac_over_20.txt	ENSG00000127580	6	3	3	-2.93815	0.0033018	-0.725196	0.468332	-0.794294	0.427024	0.939311	FALSE	TRUE	FALSE	FALSE	FALSE
ENSG00000135931	ARMC9	acaf_gwas_meta_analysis_3037511_ac_over_20.txt	ENSG00000135931	21	13	8	2.23617	0.0253407	-0.736246	0.461581	-0.794157	0.427104	0.969341	FALSE	TRUE	FALSE	FALSE	FALSE
ENSG00000230648	ENSG00000230648	acaf_gwas_meta_analysis_RE_475_ac_over_20.txt	ENSG00000230648	17	16	1	-2.53406	0.0112748	0.798643	0.424497	0.794149	0.427109	0.985855	FALSE	TRUE	FALSE	FALSE	FALSE
ENSG00000182873	PRKCZ-AS1	acaf_gwas_meta_analysis_NS_328.11_ac_over_20.txt	ENSG00000182873	8	7	1	2.95965	0.00307987	0.819805	0.412327	0.794095	0.42714	0.985891	FALSE	TRUE	FALSE	FALSE	FALSE
ENSG00000159128	IFNGR2	acaf_gwas_meta_analysis_3012030_ac_over_20.txt	ENSG00000159128	35	33	2	-2.04232	0.04112	0.778108	0.436506	0.793928	0.427238	0.939311	FALSE	TRUE	FALSE	FALSE	FALSE
ENSG00000290578	ENSG00000290578	acaf_gwas_meta_analysis_3008342_ac_over_20.txt	ENSG00000290578	9	8	1	-2.66267	0.00775226	-1.02937	0.303304	-0.793867	0.427273	0.975397	FALSE	TRUE	FALSE	FALSE	FALSE
ENSG00000172728	FUT10	acaf_gwas_meta_analysis_3037511_ac_over_20.txt	ENSG00000172728	38	34	4	-2.20472	0.0274735	0.873324	0.382487	0.793676	0.427384	0.969341	FALSE	TRUE	FALSE	FALSE	FALSE
ENSG00000116747	RO60	acaf_gwas_meta_analysis_3019897_ac_over_20.txt	ENSG00000116747	79	49	30	2.38922	0.0168842	0.741235	0.458551	0.793636	0.427407	0.987241	FALSE	TRUE	FALSE	FALSE	FALSE
ENSG00000177058	SLC38A9	acaf_gwas_meta_analysis_3024929_ac_over_20.txt	ENSG00000177058	25	24	1	-2.64845	0.00808617	-0.739305	0.459722	-0.793591	0.427434	0.964012	FALSE	TRUE	FALSE	FALSE	FALSE
ENSG00000107551	RASSF4	acaf_gwas_meta_analysis_RE_475_ac_over_20.txt	ENSG00000107551	17	16	1	2.35235	0.0186554	-0.817071	0.413888	-0.79352	0.427475	0.986004	FALSE	TRUE	FALSE	FALSE	FALSE
ENSG00000127580	WDR24	acaf_gwas_meta_analysis_3019897_ac_over_20.txt	ENSG00000127580	6	3	3	2.14809	0.0317069	0.742889	0.457549	0.793466	0.427507	0.987241	FALSE	TRUE	FALSE	FALSE	FALSE
ENSG00000205572	SERF1B	acaf_gwas_meta_analysis_3037511_ac_over_20.txt	ENSG00000205572	15	13	2	2.14962	0.0315855	-0.49094	0.623469	-0.793465	0.427507	0.969341	FALSE	TRUE	FALSE	FALSE	FALSE
ENSG00000172795	DCP2	acaf_gwas_meta_analysis_3033575_ac_over_20.txt	ENSG00000172795	43	41	2	2.17161	0.029885	-0.81028	0.417779	-0.79329	0.427609	0.954422	FALSE	TRUE	FALSE	FALSE	FALSE
ENSG00000275613	ENSG00000275613	acaf_gwas_meta_analysis_BMI_ac_over_20.txt	ENSG00000275613	34	31	3	2.1652	0.0303722	-0.724266	0.468903	-0.793088	0.427726	0.971857	FALSE	TRUE	FALSE	FALSE	FALSE
ENSG00000123444	KBTBD4	acaf_gwas_meta_analysis_CV_401_ac_over_20.txt	ENSG00000123444	52	24	28	2.26373	0.0235908	-0.725046	0.468424	-0.793086	0.427728	0.968622	FALSE	TRUE	FALSE	FALSE	FALSE
ENSG00000102901	CENPT	acaf_gwas_meta_analysis_3004410_ac_over_20.txt	ENSG00000102901	103	102	1	2.08832	0.0367693	0.808672	0.418704	0.792976	0.427792	0.995606	FALSE	TRUE	FALSE	FALSE	FALSE
ENSG00000234608	MAPKAPK5-AS1	acaf_gwas_meta_analysis_3012030_ac_over_20.txt	ENSG00000234608	179	177	2	-2.79643	0.00516712	1.54619	0.12206	0.792901	0.427836	0.939311	FALSE	TRUE	FALSE	FALSE	FALSE
ENSG00000272963	OR7A19P	acaf_gwas_meta_analysis_3033575_ac_over_20.txt	ENSG00000272963	13	11	2	-2.24607	0.0246992	-0.807078	0.419621	-0.792886	0.427844	0.954422	FALSE	TRUE	FALSE	FALSE	FALSE
ENSG00000154813	DPH3	acaf_gwas_meta_analysis_3019897_ac_over_20.txt	ENSG00000154813	45	44	1	2.17147	0.0298954	0.694579	0.487319	0.792776	0.427909	0.987241	FALSE	TRUE	FALSE	FALSE	FALSE
ENSG00000165355	FBXO33	acaf_gwas_meta_analysis_BMI_ac_over_20.txt	ENSG00000165355	88	77	11	2.93658	0.00331854	0.780168	0.435292	0.792723	0.427939	0.971857	FALSE	TRUE	FALSE	FALSE	FALSE
ENSG00000112062	MAPK14	acaf_gwas_meta_analysis_3012030_ac_over_20.txt	ENSG00000112062	25	24	1	3.19297	0.00140815	0.802037	0.422531	0.792685	0.427961	0.939366	FALSE	TRUE	FALSE	FALSE	FALSE
ENSG00000242142	SERBP1P3	acaf_gwas_meta_analysis_3009744_ac_over_20.txt	ENSG00000242142	12	11	1	-2.03561	0.0417899	-0.652902	0.51382	-0.792678	0.427965	0.968414	FALSE	TRUE	FALSE	FALSE	FALSE
ENSG00000300114	ENSG00000300114	acaf_gwas_meta_analysis_3004327_ac_over_20.txt	ENSG00000300114	35	18	17	-2.82698	0.0046989	-0.754272	0.450686	-0.792644	0.427985	0.968158	FALSE	TRUE	FALSE	FALSE	FALSE
ENSG00000186470	BTN3A2	acaf_gwas_meta_analysis_CV_401_ac_over_20.txt	ENSG00000186470	21	20	1	2.22967	0.0257692	-0.764443	0.444603	-0.792532	0.42805	0.968622	FALSE	TRUE	FALSE	FALSE	FALSE
ENSG00000109670	FBXW7	acaf_gwas_meta_analysis_3010457_ac_over_20.txt	ENSG00000109670	12	9	3	-3.66727	0.000245156	-0.816045	0.414475	-0.792317	0.428176	0.970349	FALSE	TRUE	FALSE	FALSE	FALSE
ENSG00000110079	MS4A4A	acaf_gwas_meta_analysis_3033575_ac_over_20.txt	ENSG00000110079	63	58	5	2.0697	0.0384809	0.784446	0.432779	0.792211	0.428237	0.954422	TRUE	TRUE	FALSE	FALSE	FALSE
ENSG00000305586	ENSG00000305586	acaf_gwas_meta_analysis_3010457_ac_over_20.txt	ENSG00000305586	42	41	1	-2.13616	0.0326663	-0.801166	0.423036	-0.792148	0.428274	0.970349	FALSE	TRUE	FALSE	FALSE	FALSE
ENSG00000196655	TRAPPC4	acaf_gwas_meta_analysis_3011948_ac_over_20.txt	ENSG00000196655	46	45	1	2.48425	0.0129826	-0.744212	0.456748	-0.791959	0.428385	0.96608	FALSE	TRUE	FALSE	FALSE	FALSE
ENSG00000165028	NIPSNAP3B	acaf_gwas_meta_analysis_RE_474_ac_over_20.txt	ENSG00000165028	41	33	8	-1.99312	0.0462487	0.81231	0.416614	0.791838	0.428455	0.992867	FALSE	TRUE	FALSE	FALSE	FALSE
ENSG00000146021	KLHL3	acaf_gwas_meta_analysis_3012030_ac_over_20.txt	ENSG00000146021	32	17	15	-2.72056	0.00651705	0.791588	0.428601	0.791719	0.428525	0.939438	FALSE	TRUE	FALSE	FALSE	FALSE
ENSG00000106554	CHCHD3	acaf_gwas_meta_analysis_height_ac_over_20.txt	ENSG00000106554	14	8	6	2.9482	0.00319633	-1.07731	0.281343	-0.791544	0.428627	0.897053	FALSE	TRUE	FALSE	FALSE	FALSE
ENSG00000245105	A2M-AS1	acaf_gwas_meta_analysis_3010457_ac_over_20.txt	ENSG00000245105	17	16	1	2.25142	0.024359	0.914498	0.360455	0.791468	0.428671	0.970349	TRUE	TRUE	FALSE	FALSE	FALSE
ENSG00000196187	TMEM63A	acaf_gwas_meta_analysis_CV_404_ac_over_20.txt	ENSG00000196187	15	14	1	2.52516	0.0115644	-0.701142	0.483214	-0.791314	0.428761	0.987165	FALSE	TRUE	FALSE	FALSE	FALSE
ENSG00000223896	CCNJP2	acaf_gwas_meta_analysis_BMI_ac_over_20.txt	ENSG00000223896	24	22	2	2.89887	0.00374514	0.753066	0.45141	0.791182	0.428838	0.971857	FALSE	TRUE	FALSE	FALSE	FALSE
ENSG00000299581	ENSG00000299581	acaf_gwas_meta_analysis_3028288_ac_over_20.txt	ENSG00000299581	8	7	1	-2.01614	0.043785	0.756793	0.449174	0.791175	0.428842	0.99459	FALSE	TRUE	FALSE	FALSE	FALSE
ENSG00000145214	DGKQ	acaf_gwas_meta_analysis_3010457_ac_over_20.txt	ENSG00000145214	13	12	1	3.59634	0.000322721	-0.836248	0.403015	-0.791067	0.428905	0.970349	TRUE	TRUE	FALSE	FALSE	FALSE
ENSG00000133706	LARS1	acaf_gwas_meta_analysis_3019897_ac_over_20.txt	ENSG00000133706	7	5	2	-2.14041	0.0323216	0.795268	0.426458	0.791044	0.428918	0.987241	FALSE	TRUE	FALSE	FALSE	FALSE
ENSG00000204390	HSPA1L	acaf_gwas_meta_analysis_BMI_ac_over_20.txt	ENSG00000204390	17	14	3	-2.18912	0.0285878	0.827278	0.408079	0.791014	0.428936	0.971857	FALSE	TRUE	FALSE	FALSE	FALSE
ENSG00000236403	ENSG00000236403	acaf_gwas_meta_analysis_3004327_ac_over_20.txt	ENSG00000236403	9	7	2	2.37587	0.0175077	-0.821225	0.411518	-0.791008	0.428939	0.968158	TRUE	TRUE	FALSE	FALSE	FALSE
ENSG00000172965	MIR4435-2HG	acaf_gwas_meta_analysis_3012030_ac_over_20.txt	ENSG00000172965	12	11	1	5.84885	4.94983e-09	-0.865729	0.386639	-0.790669	0.429137	0.939438	FALSE	TRUE	FALSE	FALSE	FALSE
ENSG00000196230	TUBB	acaf_gwas_meta_analysis_NS_328.11_ac_over_20.txt	ENSG00000196230	64	63	1	2.10122	0.035622	0.7774	0.436923	0.790533	0.429216	0.985891	FALSE	TRUE	FALSE	FALSE	FALSE
ENSG00000007402	CACNA2D2	acaf_gwas_meta_analysis_3037511_ac_over_20.txt	ENSG00000007402	600	590	10	-2.03272	0.0420809	-0.750693	0.452838	-0.790297	0.429354	0.969341	FALSE	TRUE	FALSE	FALSE	FALSE
ENSG00000196535	MYO18A	acaf_gwas_meta_analysis_3024929_ac_over_20.txt	ENSG00000196535	18	17	1	-2.88863	0.00386919	-0.772735	0.439679	-0.790157	0.429436	0.964012	FALSE	TRUE	FALSE	FALSE	FALSE
ENSG00000293510	AFG3L1P	acaf_gwas_meta_analysis_3037511_ac_over_20.txt	ENSG00000293510	11	8	3	-2.54073	0.011062	-0.814045	0.415619	-0.790113	0.429461	0.969341	FALSE	TRUE	FALSE	FALSE	FALSE
ENSG00000102882	MAPK3	acaf_gwas_meta_analysis_BMI_ac_over_20.txt	ENSG00000102882	7	6	1	-7.61452	2.64666e-14	0.664211	0.506555	0.789987	0.429535	0.971857	FALSE	TRUE	FALSE	FALSE	FALSE
ENSG00000235008	ENSG00000235008	acaf_gwas_meta_analysis_CV_404_ac_over_20.txt	ENSG00000235008	73	71	2	-2.06836	0.0386058	-0.754824	0.450354	-0.789933	0.429567	0.987165	FALSE	TRUE	FALSE	FALSE	FALSE
ENSG00000079459	FDFT1	acaf_gwas_meta_analysis_3004327_ac_over_20.txt	ENSG00000079459	12	11	1	-2.8296	0.00466058	-0.783328	0.433434	-0.789659	0.429727	0.968158	FALSE	TRUE	FALSE	FALSE	FALSE
ENSG00000101412	E2F1	acaf_gwas_meta_analysis_3012030_ac_over_20.txt	ENSG00000101412	7	3	4	-2.64081	0.00827077	-0.724244	0.468916	-0.789577	0.429775	0.939438	FALSE	TRUE	FALSE	FALSE	FALSE
ENSG00000282122	IGHV7-4-1	acaf_gwas_meta_analysis_height_ac_over_20.txt	ENSG00000282122	18	17	1	-2.87447	0.00404708	1.00539	0.314709	0.789477	0.429833	0.897906	FALSE	TRUE	FALSE	FALSE	FALSE
ENSG00000127419	TMEM175	acaf_gwas_meta_analysis_3019897_ac_over_20.txt	ENSG00000127419	9	4	5	-3.47706	0.000506945	-0.134527	0.892986	-0.789439	0.429855	0.987241	FALSE	TRUE	FALSE	FALSE	FALSE
ENSG00000188483	IER5L	acaf_gwas_meta_analysis_CV_404_ac_over_20.txt	ENSG00000188483	15	10	5	2.07082	0.0383761	0.838555	0.401719	0.789371	0.429895	0.987165	FALSE	TRUE	FALSE	FALSE	FALSE
ENSG00000224616	RTCA-AS1	acaf_gwas_meta_analysis_3028288_ac_over_20.txt	ENSG00000224616	26	14	12	2.52372	0.011612	-0.789114	0.430045	-0.789156	0.430021	0.99459	FALSE	TRUE	FALSE	FALSE	FALSE
ENSG00000171766	GATM	acaf_gwas_meta_analysis_3012030_ac_over_20.txt	ENSG00000171766	20	19	1	2.19982	0.02782	0.711629	0.476694	0.789035	0.430091	0.939438	FALSE	TRUE	FALSE	FALSE	FALSE
ENSG00000142655	PEX14	acaf_gwas_meta_analysis_EM_202.1_ac_over_20.txt	ENSG00000142655	6	5	1	-2.32861	0.01988	-0.904447	0.365758	-0.788973	0.430128	0.994153	FALSE	TRUE	FALSE	FALSE	FALSE
ENSG00000182179	UBA7	acaf_gwas_meta_analysis_RE_474_ac_over_20.txt	ENSG00000182179	15	5	10	-2.49218	0.0126963	0.654054	0.513077	0.788822	0.430216	0.992867	FALSE	TRUE	FALSE	FALSE	FALSE
ENSG00000081026	MAGI3	acaf_gwas_meta_analysis_height_ac_over_20.txt	ENSG00000081026	130	117	13	3.37609	0.000735238	-0.797728	0.425029	-0.788632	0.430327	0.898337	FALSE	TRUE	FALSE	FALSE	FALSE
ENSG00000146021	KLHL3	acaf_gwas_meta_analysis_RE_474_ac_over_20.txt	ENSG00000146021	32	17	15	-2.20143	0.0277055	0.788522	0.430391	0.788628	0.430329	0.992867	FALSE	TRUE	FALSE	FALSE	FALSE
ENSG00000228078	HLA-U	acaf_gwas_meta_analysis_EM_202.1_ac_over_20.txt	ENSG00000228078	41	39	2	-3.54525	0.00039224	-0.764697	0.444452	-0.788597	0.430347	0.994153	FALSE	TRUE	FALSE	FALSE	FALSE
ENSG00000298470	ENSG00000298470	acaf_gwas_meta_analysis_3013650_ac_over_20.txt	ENSG00000298470	8	6	2	-2.0886	0.0367441	-0.9221	0.356476	-0.788588	0.430353	0.982675	FALSE	TRUE	FALSE	FALSE	FALSE
ENSG00000287644	ENSG00000287644	acaf_gwas_meta_analysis_3008342_ac_over_20.txt	ENSG00000287644	24	22	2	2.31987	0.0203479	0.804461	0.421131	0.788475	0.430419	0.975397	FALSE	TRUE	FALSE	FALSE	FALSE
ENSG00000280224	ENSG00000280224	acaf_gwas_meta_analysis_3019897_ac_over_20.txt	ENSG00000280224	34	33	1	-2.92934	0.00339683	-0.675073	0.49963	-0.788443	0.430438	0.987241	FALSE	TRUE	FALSE	FALSE	FALSE
ENSG00000049192	ADAMTS6	acaf_gwas_meta_analysis_BMI_ac_over_20.txt	ENSG00000049192	90	89	1	-2.20361	0.0275517	-0.685413	0.493083	-0.78842	0.430451	0.971857	FALSE	TRUE	FALSE	FALSE	FALSE
ENSG00000135336	ORC3	acaf_gwas_meta_analysis_3019897_ac_over_20.txt	ENSG00000135336	131	77	54	-2.02518	0.0428486	0.688409	0.491195	0.788338	0.430499	0.987241	FALSE	TRUE	FALSE	FALSE	FALSE
ENSG00000304534	ENSG00000304534	acaf_gwas_meta_analysis_RE_474_ac_over_20.txt	ENSG00000304534	11	8	3	2.2468	0.0246526	-0.817436	0.413679	-0.788298	0.430523	0.992867	FALSE	TRUE	FALSE	FALSE	FALSE
ENSG00000133019	CHRM3	acaf_gwas_meta_analysis_3023314_ac_over_20.txt	ENSG00000133019	39	37	2	2.63842	0.00832928	0.851155	0.394683	0.788251	0.43055	0.999643	FALSE	TRUE	FALSE	FALSE	FALSE
ENSG00000270647	TAF15	acaf_gwas_meta_analysis_BMI_ac_over_20.txt	ENSG00000270647	93	92	1	-2.80054	0.00510176	-0.81052	0.417641	-0.7882	0.43058	0.971857	FALSE	TRUE	FALSE	FALSE	FALSE
ENSG00000133789	SWAP70	acaf_gwas_meta_analysis_3004410_ac_over_20.txt	ENSG00000133789	83	13	70	4.45348	8.44894e-06	0.611973	0.540556	0.788197	0.430582	0.995606	FALSE	TRUE	FALSE	FALSE	FALSE
ENSG00000204010	IFIT1B	acaf_gwas_meta_analysis_3010457_ac_over_20.txt	ENSG00000204010	46	44	2	2.23057	0.0257094	-0.77807	0.436528	-0.788167	0.430599	0.970349	FALSE	TRUE	FALSE	FALSE	FALSE
ENSG00000142599	RERE	acaf_gwas_meta_analysis_RE_474_ac_over_20.txt	ENSG00000142599	52	51	1	3.40428	0.000663392	-0.95558	0.339284	-0.788162	0.430602	0.992867	FALSE	TRUE	FALSE	FALSE	FALSE
ENSG00000127914	AKAP9	acaf_gwas_meta_analysis_3023314_ac_over_20.txt	ENSG00000127914	100	97	3	3.27853	0.00104348	0.894726	0.370933	0.78813	0.430621	0.999643	FALSE	TRUE	FALSE	FALSE	FALSE
ENSG00000263503	MAPK8IP1P2	acaf_gwas_meta_analysis_3028615_ac_over_20.txt	ENSG00000263503	37	31	6	-4.22391	2.40103e-05	1.33115	0.18314	0.788065	0.430659	0.96718	FALSE	TRUE	FALSE	FALSE	FALSE
ENSG00000137496	IL18BP	acaf_gwas_meta_analysis_3024929_ac_over_20.txt	ENSG00000137496	122	121	1	2.72339	0.00646153	0.743158	0.457386	0.787968	0.430715	0.964012	FALSE	TRUE	FALSE	FALSE	FALSE
ENSG00000100353	EIF3D	acaf_gwas_meta_analysis_EM_202.2_ac_over_20.txt	ENSG00000100353	35	33	2	2.26491	0.0235183	0.81484	0.415164	0.787805	0.430811	0.992052	FALSE	TRUE	FALSE	FALSE	FALSE
ENSG00000141198	TOM1L1	acaf_gwas_meta_analysis_3028615_ac_over_20.txt	ENSG00000141198	3	2	1	2.10992	0.0348651	0.732093	0.464112	0.78767	0.43089	0.96718	FALSE	TRUE	FALSE	FALSE	FALSE
ENSG00000246130	TNFRSF10B-AS1	acaf_gwas_meta_analysis_3013650_ac_over_20.txt	ENSG00000246130	60	58	2	2.20148	0.0277022	0.792941	0.427812	0.787558	0.430955	0.982675	FALSE	TRUE	FALSE	FALSE	FALSE
ENSG00000176020	AMIGO3	acaf_gwas_meta_analysis_3012030_ac_over_20.txt	ENSG00000176020	4	3	1	4.77446	1.80186e-06	-0.856849	0.391529	-0.787396	0.43105	0.939438	FALSE	TRUE	FALSE	FALSE	FALSE
ENSG00000197056	ZMYM1	acaf_gwas_meta_analysis_3004327_ac_over_20.txt	ENSG00000197056	26	25	1	-1.97783	0.0479484	0.739734	0.459462	0.787164	0.431186	0.968158	FALSE	TRUE	FALSE	FALSE	FALSE
ENSG00000262898	ENSG00000262898	acaf_gwas_meta_analysis_3010457_ac_over_20.txt	ENSG00000262898	11	10	1	3.02775	0.00246379	-0.682752	0.494763	-0.787084	0.431233	0.970349	FALSE	TRUE	FALSE	FALSE	FALSE
ENSG00000168040	FADD	acaf_gwas_meta_analysis_3028615_ac_over_20.txt	ENSG00000168040	17	7	10	-2.33453	0.0195679	-0.894619	0.370991	-0.787054	0.43125	0.96718	FALSE	TRUE	FALSE	FALSE	FALSE
ENSG00000304056	ENSG00000304056	acaf_gwas_meta_analysis_NS_328.11_ac_over_20.txt	ENSG00000304056	34	33	1	-2.07294	0.0381776	-0.745612	0.455902	-0.787008	0.431277	0.985891	FALSE	TRUE	FALSE	FALSE	FALSE
ENSG00000112561	TFEB	acaf_gwas_meta_analysis_3012030_ac_over_20.txt	ENSG00000112561	36	34	2	-2.76549	0.00568371	0.721627	0.470524	0.786986	0.43129	0.939438	FALSE	TRUE	FALSE	FALSE	FALSE
ENSG00000165097	KDM1B	acaf_gwas_meta_analysis_3024929_ac_over_20.txt	ENSG00000165097	41	40	1	2.51321	0.011964	-0.860577	0.389471	-0.786862	0.431363	0.964012	FALSE	TRUE	FALSE	FALSE	FALSE
ENSG00000142599	RERE	acaf_gwas_meta_analysis_3010457_ac_over_20.txt	ENSG00000142599	52	51	1	3.82925	0.000128532	-0.975213	0.329455	-0.786772	0.431415	0.970349	TRUE	TRUE	FALSE	FALSE	FALSE
ENSG00000109805	NCAPG	acaf_gwas_meta_analysis_3024929_ac_over_20.txt	ENSG00000109805	43	37	6	3.42457	0.000615777	0.847537	0.396696	0.786653	0.431485	0.964012	FALSE	TRUE	FALSE	FALSE	FALSE
ENSG00000257607	ENSG00000257607	acaf_gwas_meta_analysis_3028288_ac_over_20.txt	ENSG00000257607	68	65	3	2.24081	0.0250384	-1.1632	0.244748	-0.786594	0.431519	0.99459	FALSE	TRUE	FALSE	FALSE	FALSE
ENSG00000106624	AEBP1	acaf_gwas_meta_analysis_3012030_ac_over_20.txt	ENSG00000106624	22	19	3	-3.03637	0.00239449	0.412144	0.680234	0.78659	0.431522	0.939438	FALSE	TRUE	FALSE	FALSE	FALSE
ENSG00000211746	TRBV19	acaf_gwas_meta_analysis_3010457_ac_over_20.txt	ENSG00000211746	98	94	4	2.80485	0.00503402	0.665192	0.505928	0.786579	0.431528	0.970349	FALSE	TRUE	FALSE	FALSE	FALSE
ENSG00000065600	PACC1	acaf_gwas_meta_analysis_3008342_ac_over_20.txt	ENSG00000065600	32	31	1	-2.40533	0.0161577	-0.748605	0.454095	-0.786482	0.431585	0.975397	FALSE	TRUE	FALSE	FALSE	FALSE
ENSG00000234608	MAPKAPK5-AS1	acaf_gwas_meta_analysis_3008342_ac_over_20.txt	ENSG00000234608	179	177	2	2.92781	0.00341354	-1.5769	0.114817	-0.78647	0.431592	0.975397	FALSE	TRUE	FALSE	FALSE	FALSE
ENSG00000136875	PRPF4	acaf_gwas_meta_analysis_CV_404_ac_over_20.txt	ENSG00000136875	11	10	1	2.78714	0.00531761	0.74857	0.454117	0.786439	0.431611	0.987165	FALSE	TRUE	FALSE	FALSE	FALSE
ENSG00000011007	ELOA	acaf_gwas_meta_analysis_EM_202.2_ac_over_20.txt	ENSG00000011007	7	6	1	2.16468	0.030412	-0.65209	0.514343	-0.786401	0.431633	0.992423	FALSE	TRUE	FALSE	FALSE	FALSE
ENSG00000136235	GPNMB	acaf_gwas_meta_analysis_3037511_ac_over_20.txt	ENSG00000136235	4	3	1	2.08919	0.0366905	-0.842565	0.399472	-0.786346	0.431665	0.970546	FALSE	TRUE	FALSE	FALSE	FALSE
ENSG00000185697	MYBL1	acaf_gwas_meta_analysis_3023314_ac_over_20.txt	ENSG00000185697	100	98	2	2.10759	0.0350661	0.790916	0.428993	0.786336	0.43167	0.999643	FALSE	TRUE	FALSE	FALSE	FALSE
ENSG00000205571	SMN2	acaf_gwas_meta_analysis_3012030_ac_over_20.txt	ENSG00000205571	10	9	1	2.09498	0.0361732	-0.55403	0.579559	-0.786166	0.43177	0.939438	FALSE	TRUE	FALSE	FALSE	FALSE
ENSG00000226251	LINC02608	acaf_gwas_meta_analysis_3028288_ac_over_20.txt	ENSG00000226251	15	13	2	-2.16989	0.030015	0.699493	0.484244	0.786054	0.431836	0.99459	FALSE	TRUE	FALSE	FALSE	FALSE
ENSG00000139323	POC1B	acaf_gwas_meta_analysis_EM_202.2_ac_over_20.txt	ENSG00000139323	24	23	1	-2.73371	0.00626245	-0.702164	0.482577	0.786031	0.431849	0.992423	FALSE	TRUE	FALSE	FALSE	FALSE
ENSG00000265354	TIMM23	acaf_gwas_meta_analysis_3008342_ac_over_20.txt	ENSG00000265354	35	34	1	2.63923	0.00830942	0.341999	0.732351	-0.785919	0.431915	0.975397	FALSE	TRUE	FALSE	FALSE	FALSE
ENSG00000120306	CYSTM1	acaf_gwas_meta_analysis_3011948_ac_over_20.txt	ENSG00000120306	46	33	13	1.9611	0.0498674	-0.760632	0.446877	-0.785681	0.432054	0.96608	FALSE	TRUE	FALSE	FALSE	FALSE
ENSG00000007402	CACNA2D2	acaf_gwas_meta_analysis_3024929_ac_over_20.txt	ENSG00000007402	600	590	10	2.52094	0.0117042	0.736533	0.461406	0.785613	0.432094	0.964012	FALSE	TRUE	FALSE	FALSE	FALSE
ENSG00000116786	PLEKHM2	acaf_gwas_meta_analysis_CV_401_ac_over_20.txt	ENSG00000116786	54	53	1	-1.96918	0.0489327	-0.81963	0.412427	-0.785522	0.432148	0.968622	FALSE	TRUE	FALSE	FALSE	FALSE
ENSG00000211962	IGHV1-46	acaf_gwas_meta_analysis_CV_404_ac_over_20.txt	ENSG00000211962	157	140	17	-2.63349	0.00845121	0.660074	0.509206	0.785373	0.432235	0.987165	FALSE	TRUE	FALSE	FALSE	FALSE
ENSG00000293089	CCNYL6	acaf_gwas_meta_analysis_3013650_ac_over_20.txt	ENSG00000293089	58	51	7	-3.4366	0.000589067	0.752906	0.451506	0.785155	0.432363	0.982675	FALSE	TRUE	FALSE	FALSE	FALSE
ENSG00000293600	ENSG00000293600	acaf_gwas_meta_analysis_3010457_ac_over_20.txt	ENSG00000293600	54	23	31	-1.98386	0.0472714	-0.765458	0.443999	-0.785023	0.43244	0.970551	FALSE	TRUE	FALSE	FALSE	FALSE
ENSG00000197712	FAM114A1	acaf_gwas_meta_analysis_3028615_ac_over_20.txt	ENSG00000197712	12	10	2	2.16859	0.030114	0.797824	0.424972	0.785004	0.432451	0.96718	FALSE	TRUE	FALSE	FALSE	FALSE
ENSG00000214425	LRRC37A4P	acaf_gwas_meta_analysis_3012030_ac_over_20.txt	ENSG00000214425	96	94	2	6.27623	3.46873e-10	1.03381	0.301227	0.784932	0.432494	0.939611	FALSE	TRUE	FALSE	FALSE	FALSE
ENSG00000180104	EXOC3	acaf_gwas_meta_analysis_CV_401_ac_over_20.txt	ENSG00000180104	13	12	1	2.23814	0.0252119	0.883903	0.376749	0.784728	0.432613	0.968622	FALSE	TRUE	FALSE	FALSE	FALSE
ENSG00000154134	ROBO3	acaf_gwas_meta_analysis_3012030_ac_over_20.txt	ENSG00000154134	14	9	5	-2.92461	0.0034489	-0.748038	0.454437	-0.784706	0.432626	0.939611	FALSE	TRUE	FALSE	FALSE	FALSE
ENSG00000279662	ENSG00000279662	acaf_gwas_meta_analysis_3024929_ac_over_20.txt	ENSG00000279662	26	25	1	-3.16842	0.00153272	-0.790972	0.42896	-0.784699	0.43263	0.964012	FALSE	TRUE	FALSE	FALSE	FALSE
ENSG00000172260	NEGR1	acaf_gwas_meta_analysis_3037511_ac_over_20.txt	ENSG00000172260	57	50	7	2.06026	0.0393738	-0.729175	0.465894	-0.784671	0.432647	0.971625	FALSE	TRUE	FALSE	FALSE	FALSE
ENSG00000198064	NPIPB13	acaf_gwas_meta_analysis_3037511_ac_over_20.txt	ENSG00000198064	15	14	1	-2.18941	0.0285668	0.910414	0.362604	0.784633	0.432669	0.971625	FALSE	TRUE	FALSE	FALSE	FALSE
ENSG00000254911	SCARNA9	acaf_gwas_meta_analysis_3011948_ac_over_20.txt	ENSG00000254911	69	66	3	-2.09824	0.0358835	-1.34028	0.180154	-0.784615	0.43268	0.96608	FALSE	TRUE	FALSE	FALSE	FALSE
ENSG00000235036	DNAJC9P1	acaf_gwas_meta_analysis_EM_202.2_ac_over_20.txt	ENSG00000235036	15	14	1	2.06683	0.0387498	-0.815534	0.414767	-0.784514	0.432739	0.992423	FALSE	TRUE	FALSE	FALSE	FALSE
ENSG00000114520	SNX4	acaf_gwas_meta_analysis_BMI_ac_over_20.txt	ENSG00000114520	88	86	2	-2.26561	0.0234751	0.818782	0.412911	0.784502	0.432746	0.971857	TRUE	TRUE	FALSE	FALSE	FALSE
ENSG00000270571	ENSG00000270571	acaf_gwas_meta_analysis_EM_202.2_ac_over_20.txt	ENSG00000270571	35	34	1	-2.85788	0.00426481	-0.335281	0.737413	0.784461	0.43277	0.992423	FALSE	TRUE	FALSE	FALSE	FALSE
ENSG00000261801	LOXL1-AS1	acaf_gwas_meta_analysis_EM_202.2_ac_over_20.txt	ENSG00000261801	19	17	2	-2.38648	0.0170103	-0.782712	0.433797	-0.78444	0.432782	0.992423	FALSE	TRUE	FALSE	FALSE	FALSE
ENSG00000156639	ZFAND3	acaf_gwas_meta_analysis_3004327_ac_over_20.txt	ENSG00000156639	240	214	26	2.1529	0.0313267	-0.608739	0.542698	-0.784409	0.4328	0.968158	FALSE	TRUE	FALSE	FALSE	FALSE
ENSG00000167508	MVD	acaf_gwas_meta_analysis_RE_474_ac_over_20.txt	ENSG00000167508	17	6	11	-2.09717	0.0359784	0.762488	0.445769	0.784362	0.432828	0.992867	FALSE	TRUE	FALSE	FALSE	FALSE
ENSG00000137073	UBAP2	acaf_gwas_meta_analysis_3012030_ac_over_20.txt	ENSG00000137073	29	27	2	2.03134	0.0422202	0.706623	0.479801	0.784148	0.432953	0.939611	FALSE	TRUE	FALSE	FALSE	FALSE
ENSG00000188785	ZNF548	acaf_gwas_meta_analysis_3037511_ac_over_20.txt	ENSG00000188785	31	28	3	-2.37432	0.0175811	-0.775958	0.437774	-0.784141	0.432957	0.971625	FALSE	TRUE	FALSE	FALSE	FALSE
ENSG00000064012	CASP8	acaf_gwas_meta_analysis_CV_401_ac_over_20.txt	ENSG00000064012	41	39	2	-2.25812	0.0239384	-0.719197	0.472019	-0.784046	0.433013	0.968622	FALSE	TRUE	FALSE	FALSE	FALSE
ENSG00000135972	MRPS9	acaf_gwas_meta_analysis_BMI_ac_over_20.txt	ENSG00000135972	32	28	4	3.38116	0.000721804	-0.737207	0.460996	-0.783935	0.433078	0.971857	FALSE	TRUE	FALSE	FALSE	FALSE
ENSG00000143546	S100A8	acaf_gwas_meta_analysis_3033575_ac_over_20.txt	ENSG00000143546	4	3	1	2.149	0.0316346	1.06195	0.288256	0.783905	0.433096	0.954422	TRUE	TRUE	FALSE	FALSE	FALSE
ENSG00000101193	GID8	acaf_gwas_meta_analysis_CV_401_ac_over_20.txt	ENSG00000101193	30	26	4	2.02591	0.0427745	-0.0362452	0.971087	-0.783897	0.433101	0.968622	FALSE	TRUE	FALSE	FALSE	FALSE
ENSG00000100354	TNRC6B	acaf_gwas_meta_analysis_3012030_ac_over_20.txt	ENSG00000100354	141	140	1	-2.95986	0.00307782	-0.814458	0.415383	-0.783794	0.433161	0.939611	FALSE	TRUE	FALSE	FALSE	FALSE
ENSG00000188566	NDOR1	acaf_gwas_meta_analysis_3009744_ac_over_20.txt	ENSG00000188566	7	6	1	-4.09386	4.24247e-05	-0.86738	0.385734	-0.783534	0.433314	0.968414	TRUE	TRUE	FALSE	FALSE	FALSE
ENSG00000167614	TTYH1	acaf_gwas_meta_analysis_3037511_ac_over_20.txt	ENSG00000167614	27	21	6	-2.64229	0.00823483	0.868245	0.38526	0.783439	0.433369	0.97166	FALSE	TRUE	FALSE	FALSE	FALSE
ENSG00000105397	TYK2	acaf_gwas_meta_analysis_3004327_ac_over_20.txt	ENSG00000105397	18	14	4	2.85718	0.00427423	0.589261	0.555686	0.783148	0.43354	0.96824	FALSE	TRUE	FALSE	FALSE	FALSE
ENSG00000273059	ENSG00000273059	acaf_gwas_meta_analysis_CV_401_ac_over_20.txt	ENSG00000273059	32	31	1	-2.19797	0.0279515	0.899809	0.368222	0.783079	0.433581	0.968622	FALSE	TRUE	FALSE	FALSE	FALSE
ENSG00000184208	C22orf46P	acaf_gwas_meta_analysis_CV_401_ac_over_20.txt	ENSG00000184208	73	52	21	-2.16869	0.0301059	0.69871	0.484734	0.78303	0.43361	0.968622	FALSE	TRUE	FALSE	FALSE	FALSE
ENSG00000301369	ENSG00000301369	acaf_gwas_meta_analysis_3024929_ac_over_20.txt	ENSG00000301369	17	16	1	-3.96288	7.4052e-05	-0.69846	0.484889	-0.782903	0.433684	0.964012	TRUE	TRUE	FALSE	FALSE	FALSE
ENSG00000280300	ENSG00000280300	acaf_gwas_meta_analysis_CV_404_ac_over_20.txt	ENSG00000280300	13	11	2	2.70879	0.00675301	-0.7693	0.441715	-0.782876	0.4337	0.987165	FALSE	TRUE	FALSE	FALSE	FALSE
ENSG00000134716	CYP2J2	acaf_gwas_meta_analysis_3010457_ac_over_20.txt	ENSG00000134716	31	21	10	-2.00243	0.045238	0.620364	0.535018	0.782847	0.433717	0.970958	FALSE	TRUE	FALSE	FALSE	FALSE
ENSG00000289559	ENSG00000289559	acaf_gwas_meta_analysis_CV_404_ac_over_20.txt	ENSG00000289559	82	81	1	-2.01918	0.043468	-0.803402	0.421742	-0.782788	0.433752	0.987165	FALSE	TRUE	FALSE	FALSE	FALSE
ENSG00000104852	SNRNP70	acaf_gwas_meta_analysis_3024929_ac_over_20.txt	ENSG00000104852	6	4	2	-2.40864	0.0160122	-0.798549	0.424552	-0.78278	0.433756	0.964012	FALSE	TRUE	FALSE	FALSE	FALSE
ENSG00000204345	CD300LD	acaf_gwas_meta_analysis_3028615_ac_over_20.txt	ENSG00000204345	12	8	4	-2.72345	0.00646039	0.843833	0.398763	0.782644	0.433836	0.96718	FALSE	TRUE	FALSE	FALSE	FALSE
ENSG00000227217	ENSG00000227217	acaf_gwas_meta_analysis_3011948_ac_over_20.txt	ENSG00000227217	9	7	2	4.17165	3.02405e-05	0.756973	0.449066	0.782608	0.433858	0.96608	FALSE	TRUE	FALSE	FALSE	FALSE
ENSG00000228078	HLA-U	acaf_gwas_meta_analysis_3028288_ac_over_20.txt	ENSG00000228078	41	39	2	2.85856	0.00425569	0.763312	0.445278	0.782586	0.43387	0.99459	FALSE	TRUE	FALSE	FALSE	FALSE
ENSG00000169223	LMAN2	acaf_gwas_meta_analysis_3028615_ac_over_20.txt	ENSG00000169223	4	3	1	2.07169	0.0382944	-0.543944	0.58648	-0.782585	0.433871	0.96718	FALSE	TRUE	FALSE	FALSE	FALSE
ENSG00000220721	OR1F12P	acaf_gwas_meta_analysis_3004327_ac_over_20.txt	ENSG00000220721	176	167	9	-3.90782	9.3131e-05	-0.840469	0.400646	-0.782481	0.433932	0.9685	FALSE	TRUE	FALSE	FALSE	FALSE
ENSG00000302221	ENSG00000302221	acaf_gwas_meta_analysis_3024929_ac_over_20.txt	ENSG00000302221	59	56	3	-2.34256	0.0191521	0.77032	0.44111	0.7823	0.434038	0.964012	FALSE	TRUE	FALSE	FALSE	FALSE
ENSG00000174891	RSRC1	acaf_gwas_meta_analysis_CV_401_ac_over_20.txt	ENSG00000174891	48	43	5	-1.99521	0.0460204	0.8483	0.396271	0.782128	0.434139	0.968622	FALSE	TRUE	FALSE	FALSE	FALSE
ENSG00000214425	LRRC37A4P	acaf_gwas_meta_analysis_BMI_ac_over_20.txt	ENSG00000214425	96	94	2	-6.50267	7.89048e-11	-1.03984	0.298414	-0.781964	0.434236	0.971857	FALSE	TRUE	FALSE	FALSE	FALSE
ENSG00000241404	EGFL8	acaf_gwas_meta_analysis_3009744_ac_over_20.txt	ENSG00000241404	59	42	17	-2.01818	0.043573	-0.768615	0.442122	-0.781912	0.434266	0.968414	FALSE	TRUE	FALSE	FALSE	FALSE
ENSG00000272578	GUSBP11	acaf_gwas_meta_analysis_3011948_ac_over_20.txt	ENSG00000272578	95	90	5	2.18007	0.0292521	1.68199	0.0925703	0.781866	0.434293	0.96608	FALSE	TRUE	FALSE	FALSE	FALSE
ENSG00000204177	BMS1P1	acaf_gwas_meta_analysis_3033575_ac_over_20.txt	ENSG00000204177	12	11	1	2.87186	0.00408068	-0.148343	0.882072	-0.781789	0.434339	0.954422	FALSE	TRUE	FALSE	FALSE	FALSE
ENSG00000172322	CLEC12A	acaf_gwas_meta_analysis_3010457_ac_over_20.txt	ENSG00000172322	20	18	2	2.26089	0.0237661	0.749135	0.453776	0.781739	0.434368	0.971148	TRUE	TRUE	FALSE	FALSE	FALSE
ENSG00000285668	ENSG00000285668	acaf_gwas_meta_analysis_3008342_ac_over_20.txt	ENSG00000285668	13	2	11	3.50278	0.000460428	-1.29222	0.196282	-0.781733	0.434372	0.976541	FALSE	TRUE	FALSE	FALSE	FALSE
ENSG00000258526	ENSG00000258526	acaf_gwas_meta_analysis_3012030_ac_over_20.txt	ENSG00000258526	31	17	14	-2.27279	0.0230387	0.782931	0.433668	0.781652	0.434419	0.940621	FALSE	TRUE	FALSE	FALSE	FALSE
ENSG00000108788	MLX	acaf_gwas_meta_analysis_3012030_ac_over_20.txt	ENSG00000108788	62	47	15	-2.86003	0.00423596	-0.793967	0.427215	-0.78163	0.434432	0.940621	FALSE	TRUE	FALSE	FALSE	FALSE
ENSG00000099219	ERMP1	acaf_gwas_meta_analysis_CV_401_ac_over_20.txt	ENSG00000099219	14	13	1	3.17529	0.00149687	0.715385	0.474371	0.781243	0.434659	0.968622	FALSE	TRUE	FALSE	FALSE	FALSE
ENSG00000008294	SPAG9	acaf_gwas_meta_analysis_3023314_ac_over_20.txt	ENSG00000008294	25	22	3	-2.25105	0.0243827	0.782095	0.434159	0.781233	0.434666	0.999643	FALSE	TRUE	FALSE	FALSE	FALSE
ENSG00000154957	ZNF18	acaf_gwas_meta_analysis_3019897_ac_over_20.txt	ENSG00000154957	14	13	1	-2.00347	0.0451274	-0.759719	0.447422	-0.781217	0.434675	0.987241	FALSE	TRUE	FALSE	FALSE	FALSE
ENSG00000293616	PCBP1-AS1	acaf_gwas_meta_analysis_3004410_ac_over_20.txt	ENSG00000293616	15	13	2	-2.3105	0.0208605	0.756277	0.449483	0.781153	0.434713	0.995606	FALSE	TRUE	FALSE	FALSE	FALSE
ENSG00000236790	LINC00299	acaf_gwas_meta_analysis_3028615_ac_over_20.txt	ENSG00000236790	19	16	3	2.07556	0.0379345	0.709084	0.478272	0.781104	0.434741	0.96718	FALSE	TRUE	FALSE	FALSE	FALSE
ENSG00000281469	ENSG00000281469	acaf_gwas_meta_analysis_3009744_ac_over_20.txt	ENSG00000281469	71	57	14	-2.71338	0.00666016	-0.115848	0.907773	0.780979	0.434815	0.968414	FALSE	TRUE	FALSE	FALSE	FALSE
ENSG00000248445	SEMA6A-AS1	acaf_gwas_meta_analysis_3009744_ac_over_20.txt	ENSG00000248445	113	17	96	-2.26455	0.0235401	0.799607	0.423939	0.780932	0.434843	0.968414	FALSE	TRUE	FALSE	FALSE	FALSE
ENSG00000119408	NEK6	acaf_gwas_meta_analysis_3013650_ac_over_20.txt	ENSG00000119408	13	11	2	2.42348	0.0153725	-0.86187	0.388759	-0.780852	0.43489	0.982675	TRUE	TRUE	FALSE	FALSE	FALSE
ENSG00000100027	YPEL1	acaf_gwas_meta_analysis_BMI_ac_over_20.txt	ENSG00000100027	10	8	2	-2.63665	0.00837285	0.729952	0.46542	0.780794	0.434924	0.971857	FALSE	TRUE	FALSE	FALSE	FALSE
ENSG00000138686	BBS7	acaf_gwas_meta_analysis_3024929_ac_over_20.txt	ENSG00000138686	17	11	6	1.97204	0.0486047	-0.811415	0.417128	-0.780562	0.43506	0.964012	FALSE	TRUE	FALSE	FALSE	FALSE
ENSG00000164684	ZNF704	acaf_gwas_meta_analysis_CV_404_ac_over_20.txt	ENSG00000164684	30	28	2	2.09353	0.0363019	0.783478	0.433347	0.780543	0.435071	0.987165	FALSE	TRUE	FALSE	FALSE	FALSE
ENSG00000111679	PTPN6	acaf_gwas_meta_analysis_BMI_ac_over_20.txt	ENSG00000111679	4	1	3	-2.04143	0.0412078	0.795973	0.426048	0.780404	0.435153	0.971857	FALSE	TRUE	FALSE	FALSE	FALSE
ENSG00000227827	PKD1P2	acaf_gwas_meta_analysis_CV_401_ac_over_20.txt	ENSG00000227827	13	8	5	-2.89121	0.00383759	-0.815034	0.415053	-0.780373	0.435172	0.968622	FALSE	TRUE	FALSE	FALSE	FALSE
ENSG00000135912	TTLL4	acaf_gwas_meta_analysis_3028288_ac_over_20.txt	ENSG00000135912	50	47	3	2.37443	0.0175758	-0.256906	0.797251	-0.780342	0.43519	0.99459	FALSE	TRUE	FALSE	FALSE	FALSE
ENSG00000170092	SPDYE5	acaf_gwas_meta_analysis_CV_401_ac_over_20.txt	ENSG00000170092	40	39	1	4.36221	1.28757e-05	-0.635078	0.525377	-0.780309	0.435209	0.968622	FALSE	TRUE	FALSE	FALSE	FALSE
ENSG00000007545	CRAMP1	acaf_gwas_meta_analysis_height_ac_over_20.txt	ENSG00000007545	43	41	2	-2.03354	0.0419982	-0.855435	0.39231	-0.7802	0.435273	0.901945	FALSE	TRUE	FALSE	FALSE	FALSE
ENSG00000273619	RPS21-DT	acaf_gwas_meta_analysis_height_ac_over_20.txt	ENSG00000273619	5	1	4	3.61424	0.000301227	-0.693749	0.48784	-0.780187	0.435281	0.901945	FALSE	TRUE	FALSE	FALSE	FALSE
ENSG00000300760	ENSG00000300760	acaf_gwas_meta_analysis_height_ac_over_20.txt	ENSG00000300760	6	5	1	3.46464	0.000530947	0.854725	0.392704	0.780156	0.435299	0.901945	FALSE	TRUE	FALSE	FALSE	FALSE
ENSG00000304801	ENSG00000304801	acaf_gwas_meta_analysis_3019897_ac_over_20.txt	ENSG00000304801	7	5	2	-2.80935	0.00496421	-1.12991	0.258513	0.780113	0.435324	0.987241	TRUE	TRUE	FALSE	FALSE	FALSE
ENSG00000299588	ENSG00000299588	acaf_gwas_meta_analysis_3004410_ac_over_20.txt	ENSG00000299588	48	22	26	-2.18704	0.0287397	-0.266451	0.789892	-0.780039	0.435368	0.995606	FALSE	TRUE	FALSE	FALSE	FALSE
ENSG00000167113	COQ4	acaf_gwas_meta_analysis_3033575_ac_over_20.txt	ENSG00000167113	19	16	3	2.23665	0.0253091	0.775407	0.438099	0.779999	0.435391	0.954422	FALSE	TRUE	FALSE	FALSE	FALSE
ENSG00000215126	ZNG1F	acaf_gwas_meta_analysis_3033575_ac_over_20.txt	ENSG00000215126	7	5	2	2.27956	0.0226336	1.10426	0.269479	0.779974	0.435406	0.954422	FALSE	TRUE	FALSE	FALSE	FALSE
ENSG00000138071	ACTR2	acaf_gwas_meta_analysis_3012030_ac_over_20.txt	ENSG00000138071	24	14	10	-2.89213	0.00382643	-0.81177	0.416924	-0.77983	0.435491	0.941106	FALSE	TRUE	FALSE	FALSE	FALSE
ENSG00000114316	USP4	acaf_gwas_meta_analysis_height_ac_over_20.txt	ENSG00000114316	5	2	3	4.10941	3.96671e-05	0.73002	0.465378	0.779715	0.435558	0.902057	FALSE	TRUE	FALSE	FALSE	FALSE
ENSG00000259560	ENSG00000259560	acaf_gwas_meta_analysis_3012030_ac_over_20.txt	ENSG00000259560	22	18	4	2.02596	0.0427688	-0.0925133	0.92629	0.77959	0.435632	0.941106	FALSE	TRUE	FALSE	FALSE	FALSE
ENSG00000115850	LCT	acaf_gwas_meta_analysis_3023314_ac_over_20.txt	ENSG00000115850	119	9	110	2.57153	0.0101251	-0.810508	0.417648	-0.7794	0.435744	0.999643	FALSE	TRUE	FALSE	FALSE	FALSE
ENSG00000166526	ZNF3	acaf_gwas_meta_analysis_CV_404_ac_over_20.txt	ENSG00000166526	10	8	2	2.76442	0.00570244	-0.769392	0.441661	-0.779296	0.435805	0.987165	FALSE	TRUE	FALSE	FALSE	FALSE
ENSG00000224886	ENSG00000224886	acaf_gwas_meta_analysis_3024929_ac_over_20.txt	ENSG00000224886	23	22	1	2.21055	0.0270667	0.79069	0.429125	0.779225	0.435847	0.964012	FALSE	TRUE	FALSE	FALSE	FALSE
ENSG00000223896	CCNJP2	acaf_gwas_meta_analysis_3009744_ac_over_20.txt	ENSG00000223896	24	22	2	-1.96536	0.0493724	0.804897	0.420879	0.779169	0.43588	0.968414	FALSE	TRUE	FALSE	FALSE	FALSE
ENSG00000123684	LPGAT1	acaf_gwas_meta_analysis_3024929_ac_over_20.txt	ENSG00000123684	30	29	1	2.88159	0.0039567	0.942374	0.346001	0.779092	0.435926	0.964012	FALSE	TRUE	FALSE	FALSE	FALSE
ENSG00000287124	ENSG00000287124	acaf_gwas_meta_analysis_3037511_ac_over_20.txt	ENSG00000287124	8	5	3	2.0312	0.0422352	0.825339	0.409179	0.778902	0.436038	0.974178	FALSE	TRUE	FALSE	FALSE	FALSE
ENSG00000145220	LYAR	acaf_gwas_meta_analysis_3019897_ac_over_20.txt	ENSG00000145220	27	25	2	-1.97945	0.0477648	0.94316	0.345599	0.778875	0.436053	0.987241	FALSE	TRUE	FALSE	FALSE	FALSE
ENSG00000293920	ENSG00000293920	acaf_gwas_meta_analysis_3024929_ac_over_20.txt	ENSG00000293920	18	17	1	-2.0755	0.0379398	0.630282	0.52851	0.778828	0.436081	0.964012	FALSE	TRUE	FALSE	FALSE	FALSE
ENSG00000233523	PHB1P5	acaf_gwas_meta_analysis_height_ac_over_20.txt	ENSG00000233523	26	25	1	2.26931	0.0232495	-0.713872	0.475306	-0.77877	0.436115	0.902618	FALSE	TRUE	FALSE	FALSE	FALSE
ENSG00000146215	CRIP3	acaf_gwas_meta_analysis_CV_401_ac_over_20.txt	ENSG00000146215	30	20	10	3.89221	9.93342e-05	0.609885	0.541938	0.778596	0.436218	0.968622	TRUE	TRUE	FALSE	FALSE	FALSE
ENSG00000232586	KIAA1614-AS1	acaf_gwas_meta_analysis_3012030_ac_over_20.txt	ENSG00000232586	17	14	3	-2.05536	0.0398444	0.759102	0.447792	0.778537	0.436252	0.941106	FALSE	TRUE	FALSE	FALSE	FALSE
ENSG00000139697	SBNO1	acaf_gwas_meta_analysis_3033575_ac_over_20.txt	ENSG00000139697	76	71	5	-4.06554	4.79217e-05	0.766801	0.4432	0.778522	0.436261	0.954422	FALSE	TRUE	FALSE	FALSE	FALSE
ENSG00000096872	IFT74	acaf_gwas_meta_analysis_3013650_ac_over_20.txt	ENSG00000096872	17	16	1	2.03038	0.0423179	1.80203	0.0715401	0.778459	0.436299	0.982762	FALSE	TRUE	FALSE	FALSE	FALSE
ENSG00000162188	GNG3	acaf_gwas_meta_analysis_NS_328.11_ac_over_20.txt	ENSG00000162188	2	1	1	-2.02949	0.042408	0.769498	0.441598	0.778229	0.436434	0.985891	FALSE	TRUE	FALSE	FALSE	FALSE
ENSG00000213523	SRA1	acaf_gwas_meta_analysis_RE_475_ac_over_20.txt	ENSG00000213523	24	23	1	-2.75013	0.00595708	-0.709897	0.477768	-0.778164	0.436472	0.98981	FALSE	TRUE	FALSE	FALSE	FALSE
ENSG00000037280	FLT4	acaf_gwas_meta_analysis_3004410_ac_over_20.txt	ENSG00000037280	18	16	2	2.77632	0.00549778	1.05464	0.291592	0.778018	0.436558	0.995606	FALSE	TRUE	FALSE	FALSE	FALSE
ENSG00000263142	LRRC37A17P	acaf_gwas_meta_analysis_3033575_ac_over_20.txt	ENSG00000263142	488	487	1	-2.44287	0.0145709	-0.790119	0.429458	-0.77793	0.43661	0.954422	FALSE	TRUE	FALSE	FALSE	FALSE
ENSG00000306318	ENSG00000306318	acaf_gwas_meta_analysis_3004327_ac_over_20.txt	ENSG00000306318	50	49	1	2.23107	0.0256764	0.839795	0.401023	0.777813	0.436679	0.96903	FALSE	TRUE	FALSE	FALSE	FALSE
ENSG00000167112	TRUB2	acaf_gwas_meta_analysis_3013650_ac_over_20.txt	ENSG00000167112	18	17	1	3.02456	0.00248998	-0.709245	0.478172	-0.777543	0.436839	0.982762	FALSE	TRUE	FALSE	FALSE	FALSE
ENSG00000175899	A2M	acaf_gwas_meta_analysis_3010457_ac_over_20.txt	ENSG00000175899	21	20	1	2.56414	0.0103431	0.914498	0.360455	0.777533	0.436844	0.971913	FALSE	TRUE	FALSE	FALSE	FALSE
ENSG00000135114	OASL	acaf_gwas_meta_analysis_3028288_ac_over_20.txt	ENSG00000135114	19	12	7	2.17259	0.0298112	0.831293	0.405808	0.777527	0.436848	0.99459	FALSE	TRUE	FALSE	FALSE	FALSE
ENSG00000140564	FURIN	acaf_gwas_meta_analysis_3023314_ac_over_20.txt	ENSG00000140564	3	2	1	-2.1379	0.0325246	0.777522	0.436851	0.777454	0.436891	0.999643	FALSE	TRUE	FALSE	FALSE	FALSE
ENSG00000259251	VPS13C-DT	acaf_gwas_meta_analysis_3008342_ac_over_20.txt	ENSG00000259251	3	2	1	2.15144	0.0314418	0.792279	0.428198	0.777397	0.436925	0.978573	FALSE	TRUE	FALSE	FALSE	FALSE
ENSG00000289511	ENSG00000289511	acaf_gwas_meta_analysis_height_ac_over_20.txt	ENSG00000289511	16	14	2	-2.8435	0.00446208	-0.707662	0.479155	-0.777277	0.436995	0.903018	FALSE	TRUE	FALSE	FALSE	FALSE
ENSG00000159588	CCDC17	acaf_gwas_meta_analysis_3013650_ac_over_20.txt	ENSG00000159588	62	58	4	-2.08493	0.0370758	-0.748056	0.454427	-0.777228	0.437024	0.982762	FALSE	TRUE	FALSE	FALSE	FALSE
ENSG00000166147	FBN1	acaf_gwas_meta_analysis_height_ac_over_20.txt	ENSG00000166147	27	25	2	6.96005	3.40144e-12	0.864042	0.387565	0.777224	0.437026	0.903018	FALSE	TRUE	FALSE	FALSE	FALSE
ENSG00000164603	SAMTOR	acaf_gwas_meta_analysis_3037511_ac_over_20.txt	ENSG00000164603	12	9	3	2.15751	0.0309659	0.749909	0.45331	0.777217	0.437031	0.974437	FALSE	TRUE	FALSE	FALSE	FALSE
ENSG00000260091	ENSG00000260091	acaf_gwas_meta_analysis_3009744_ac_over_20.txt	ENSG00000260091	93	81	12	-1.98843	0.0467642	0.729523	0.465682	0.777214	0.437032	0.968414	FALSE	TRUE	FALSE	FALSE	FALSE
ENSG00000288801	ENSG00000288801	acaf_gwas_meta_analysis_BMI_ac_over_20.txt	ENSG00000288801	52	43	9	3.12564	0.00177416	1.06607	0.286394	0.777201	0.43704	0.971857	FALSE	TRUE	FALSE	FALSE	FALSE
ENSG00000223509	WHAMMP1	acaf_gwas_meta_analysis_3033575_ac_over_20.txt	ENSG00000223509	7	6	1	-4.1233	3.73488e-05	0.876011	0.381024	0.777162	0.437063	0.954422	FALSE	TRUE	FALSE	FALSE	FALSE
ENSG00000162517	PEF1	acaf_gwas_meta_analysis_EM_202.1_ac_over_20.txt	ENSG00000162517	11	9	2	1.99732	0.0457908	-0.766611	0.443313	-0.777149	0.437071	0.994153	FALSE	TRUE	FALSE	FALSE	FALSE
ENSG00000242086	MUC20-OT1	acaf_gwas_meta_analysis_3019897_ac_over_20.txt	ENSG00000242086	12	11	1	-2.7001	0.00693178	-0.945605	0.34435	-0.777004	0.437157	0.987241	FALSE	TRUE	FALSE	FALSE	FALSE
ENSG00000169402	RSPH10B2	acaf_gwas_meta_analysis_height_ac_over_20.txt	ENSG00000169402	16	12	4	2.16543	0.0303545	0.745365	0.456051	0.776856	0.437244	0.903018	FALSE	TRUE	FALSE	FALSE	FALSE
ENSG00000008838	MED24	acaf_gwas_meta_analysis_RE_475_ac_over_20.txt	ENSG00000008838	16	7	9	-2.82078	0.00479066	-0.722706	0.469861	-0.776795	0.437279	0.989912	FALSE	TRUE	FALSE	FALSE	FALSE
ENSG00000154316	TDH	acaf_gwas_meta_analysis_CV_401_ac_over_20.txt	ENSG00000154316	9	8	1	-3.79936	0.00014507	-1.02352	0.306062	-0.776715	0.437327	0.968622	FALSE	TRUE	FALSE	FALSE	FALSE
ENSG00000168268	NT5DC2	acaf_gwas_meta_analysis_height_ac_over_20.txt	ENSG00000168268	46	42	4	3.60076	0.000317284	0.956639	0.338749	0.77667	0.437354	0.903018	TRUE	TRUE	FALSE	FALSE	FALSE
ENSG00000170092	SPDYE5	acaf_gwas_meta_analysis_height_ac_over_20.txt	ENSG00000170092	40	39	1	-5.08965	3.5873e-07	0.607235	0.543695	0.77661	0.437389	0.903018	FALSE	TRUE	FALSE	FALSE	FALSE
ENSG00000083838	ZNF446	acaf_gwas_meta_analysis_3024929_ac_over_20.txt	ENSG00000083838	16	5	11	-3.49985	0.000465523	-0.814939	0.415107	-0.776599	0.437396	0.964063	FALSE	TRUE	FALSE	FALSE	FALSE
ENSG00000164307	ERAP1	acaf_gwas_meta_analysis_3033575_ac_over_20.txt	ENSG00000164307	27	23	4	-2.37239	0.0176736	-0.84301	0.399223	-0.776228	0.437614	0.954422	FALSE	TRUE	FALSE	FALSE	FALSE
ENSG00000132823	OSER1	acaf_gwas_meta_analysis_3012030_ac_over_20.txt	ENSG00000132823	14	12	2	3.94449	7.99717e-05	0.647772	0.517132	0.776147	0.437662	0.941844	FALSE	TRUE	FALSE	FALSE	FALSE
ENSG00000100012	SEC14L3	acaf_gwas_meta_analysis_3037511_ac_over_20.txt	ENSG00000100012	16	15	1	-2.20402	0.0275229	-0.220155	0.82575	-0.776146	0.437663	0.974437	FALSE	TRUE	FALSE	FALSE	FALSE
ENSG00000288075	ENSG00000288075	acaf_gwas_meta_analysis_3028615_ac_over_20.txt	ENSG00000288075	41	37	4	-2.01289	0.0441265	-0.928153	0.353328	-0.776048	0.437721	0.96718	FALSE	TRUE	FALSE	FALSE	FALSE
ENSG00000063177	RPL18	acaf_gwas_meta_analysis_3013650_ac_over_20.txt	ENSG00000063177	13	5	8	-3.43677	0.00058869	-0.603105	0.546439	-0.77596	0.437772	0.982762	TRUE	TRUE	FALSE	FALSE	FALSE
ENSG00000185963	BICD2	acaf_gwas_meta_analysis_3013650_ac_over_20.txt	ENSG00000185963	129	115	14	2.1061	0.0351958	-0.835479	0.403448	-0.775955	0.437775	0.982762	FALSE	TRUE	FALSE	FALSE	FALSE
ENSG00000095321	CRAT	acaf_gwas_meta_analysis_3019897_ac_over_20.txt	ENSG00000095321	37	36	1	2.08153	0.0373854	-0.77009	0.441246	-0.775924	0.437794	0.987241	FALSE	TRUE	FALSE	FALSE	FALSE
ENSG00000291236	ENSG00000291236	acaf_gwas_meta_analysis_height_ac_over_20.txt	ENSG00000291236	38	37	1	2.47399	0.0133613	-0.708734	0.47849	-0.775886	0.437816	0.90359	TRUE	TRUE	FALSE	FALSE	FALSE
ENSG00000155592	ZKSCAN2	acaf_gwas_meta_analysis_RE_474_ac_over_20.txt	ENSG00000155592	34	31	3	-2.52638	0.0115246	-0.609957	0.541891	-0.775853	0.437836	0.992867	FALSE	TRUE	FALSE	FALSE	FALSE
ENSG00000228549	LINC03126	acaf_gwas_meta_analysis_BMI_ac_over_20.txt	ENSG00000228549	13	12	1	4.31089	1.62602e-05	-0.730224	0.465253	-0.775762	0.43789	0.971857	TRUE	TRUE	FALSE	FALSE	FALSE
ENSG00000162542	TMCO4	acaf_gwas_meta_analysis_3008342_ac_over_20.txt	ENSG00000162542	13	12	1	3.59123	0.000329126	-0.773024	0.439508	-0.775751	0.437896	0.979448	FALSE	TRUE	FALSE	FALSE	FALSE
ENSG00000168438	CDC40	acaf_gwas_meta_analysis_3010457_ac_over_20.txt	ENSG00000168438	12	10	2	-2.21437	0.0268036	-0.801857	0.422636	-0.775575	0.438	0.972074	FALSE	TRUE	FALSE	FALSE	FALSE
ENSG00000178719	GRINA	acaf_gwas_meta_analysis_3012030_ac_over_20.txt	ENSG00000178719	12	11	1	-4.7919	1.65212e-06	0.573089	0.566584	0.775466	0.438064	0.941844	FALSE	TRUE	FALSE	FALSE	FALSE
ENSG00000198380	GFPT1	acaf_gwas_meta_analysis_CV_404_ac_over_20.txt	ENSG00000198380	37	35	2	2.6995	0.00694434	0.729974	0.465406	0.77544	0.43808	0.987165	FALSE	TRUE	FALSE	FALSE	FALSE
ENSG00000166938	DIS3L	acaf_gwas_meta_analysis_CV_401_ac_over_20.txt	ENSG00000166938	58	23	35	-2.04357	0.0409959	-0.75523	0.450111	-0.775264	0.438184	0.968622	FALSE	TRUE	FALSE	FALSE	FALSE
ENSG00000214851	LINC00612	acaf_gwas_meta_analysis_BMI_ac_over_20.txt	ENSG00000214851	42	38	4	-1.98843	0.0467645	0.66558	0.50568	0.775202	0.43822	0.971857	FALSE	TRUE	FALSE	FALSE	FALSE
ENSG00000153560	UBP1	acaf_gwas_meta_analysis_3004410_ac_over_20.txt	ENSG00000153560	93	92	1	2.98574	0.00282895	0.77227	0.439955	0.774929	0.438381	0.995606	FALSE	TRUE	FALSE	FALSE	FALSE
ENSG00000287583	ENSG00000287583	acaf_gwas_meta_analysis_CV_401_ac_over_20.txt	ENSG00000287583	6	5	1	-2.05996	0.039402	0.700855	0.483393	0.774923	0.438385	0.968622	FALSE	TRUE	FALSE	FALSE	FALSE
ENSG00000238221	ENSG00000238221	acaf_gwas_meta_analysis_3008342_ac_over_20.txt	ENSG00000238221	17	15	2	-2.13767	0.0325438	0.800759	0.423271	0.774817	0.438448	0.980214	FALSE	TRUE	FALSE	FALSE	FALSE
ENSG00000143612	C1orf43	acaf_gwas_meta_analysis_3037511_ac_over_20.txt	ENSG00000143612	13	12	1	3.68642	0.000227432	0.751152	0.452561	0.77476	0.438481	0.975031	FALSE	TRUE	FALSE	FALSE	FALSE
ENSG00000167414	GNG8	acaf_gwas_meta_analysis_3013650_ac_over_20.txt	ENSG00000167414	7	5	2	-1.97128	0.0486915	-0.200919	0.840762	-0.774733	0.438498	0.982762	FALSE	TRUE	FALSE	FALSE	FALSE
ENSG00000298261	ENSG00000298261	acaf_gwas_meta_analysis_CV_404_ac_over_20.txt	ENSG00000298261	62	61	1	2.08856	0.0367471	-0.736824	0.461229	-0.774644	0.43855	0.987165	FALSE	TRUE	FALSE	FALSE	FALSE
ENSG00000170425	ADORA2B	acaf_gwas_meta_analysis_3011948_ac_over_20.txt	ENSG00000170425	34	33	1	-2.51468	0.0119142	0.699192	0.484432	0.774536	0.438614	0.96608	FALSE	TRUE	FALSE	FALSE	FALSE
ENSG00000243317	STMP1	acaf_gwas_meta_analysis_3009744_ac_over_20.txt	ENSG00000243317	21	18	3	2.708	0.0067691	0.837618	0.402245	0.774401	0.438694	0.968414	FALSE	TRUE	FALSE	FALSE	FALSE
ENSG00000166035	LIPC	acaf_gwas_meta_analysis_3028615_ac_over_20.txt	ENSG00000166035	21	20	1	2.52279	0.0116428	-0.907831	0.363967	-0.774319	0.438742	0.96718	FALSE	TRUE	FALSE	FALSE	FALSE
ENSG00000158406	H4C8	acaf_gwas_meta_analysis_3009744_ac_over_20.txt	ENSG00000158406	58	57	1	6.71047	1.94001e-11	0.940506	0.346958	0.77431	0.438747	0.968414	FALSE	TRUE	FALSE	FALSE	FALSE
ENSG00000122870	BICC1	acaf_gwas_meta_analysis_3012030_ac_over_20.txt	ENSG00000122870	127	126	1	2.15512	0.0311526	0.793914	0.427246	0.77429	0.438759	0.941844	FALSE	TRUE	FALSE	FALSE	FALSE
ENSG00000110395	CBL	acaf_gwas_meta_analysis_3037511_ac_over_20.txt	ENSG00000110395	13	11	2	2.39272	0.0167239	0.634266	0.525907	0.774188	0.438819	0.975031	FALSE	TRUE	FALSE	FALSE	FALSE
ENSG00000005381	MPO	acaf_gwas_meta_analysis_3033575_ac_over_20.txt	ENSG00000005381	23	21	2	6.60363	4.01198e-11	0.818039	0.413335	0.774146	0.438844	0.954422	TRUE	TRUE	FALSE	FALSE	FALSE
ENSG00000301830	ENSG00000301830	acaf_gwas_meta_analysis_3009744_ac_over_20.txt	ENSG00000301830	7	6	1	-2.41824	0.0155959	-0.739153	0.459814	-0.773895	0.438993	0.968414	FALSE	TRUE	FALSE	FALSE	FALSE
ENSG00000171649	ZIK1	acaf_gwas_meta_analysis_3008342_ac_over_20.txt	ENSG00000171649	21	20	1	-2.06594	0.038834	0.795277	0.426452	0.773788	0.439056	0.980401	FALSE	TRUE	FALSE	FALSE	FALSE
ENSG00000043514	TRIT1	acaf_gwas_meta_analysis_CV_404_ac_over_20.txt	ENSG00000043514	27	25	2	-2.78786	0.00530579	-0.565118	0.571994	-0.773626	0.439152	0.987165	FALSE	TRUE	FALSE	FALSE	FALSE
ENSG00000139505	MTMR6	acaf_gwas_meta_analysis_3004327_ac_over_20.txt	ENSG00000139505	18	16	2	-2.14497	0.0319554	0.759313	0.447665	0.773573	0.439184	0.96903	FALSE	TRUE	FALSE	FALSE	FALSE
ENSG00000066654	THUMPD1	acaf_gwas_meta_analysis_3033575_ac_over_20.txt	ENSG00000066654	131	47	84	2.89341	0.00381088	0.741974	0.458103	0.773523	0.439213	0.954422	FALSE	TRUE	FALSE	FALSE	FALSE
ENSG00000258168	ENSG00000258168	acaf_gwas_meta_analysis_EM_202.2_ac_over_20.txt	ENSG00000258168	25	23	2	-3.31553	0.000914689	0.737557	0.460784	0.773458	0.439251	0.992423	FALSE	TRUE	FALSE	FALSE	FALSE
ENSG00000156171	DRAM2	acaf_gwas_meta_analysis_3033575_ac_over_20.txt	ENSG00000156171	20	19	1	-2.1681	0.0301508	0.820414	0.41198	0.773384	0.439295	0.954422	FALSE	TRUE	FALSE	FALSE	FALSE
ENSG00000166796	LDHC	acaf_gwas_meta_analysis_CV_404_ac_over_20.txt	ENSG00000166796	66	64	2	-1.98842	0.0467653	-0.145334	0.884447	-0.773353	0.439314	0.987165	FALSE	TRUE	FALSE	FALSE	FALSE
ENSG00000123612	ACVR1C	acaf_gwas_meta_analysis_3028288_ac_over_20.txt	ENSG00000123612	2	1	1	-3.64643	0.000265912	-0.399225	0.689727	-0.773272	0.439361	0.99459	TRUE	TRUE	FALSE	FALSE	FALSE
ENSG00000155744	HYCC2	acaf_gwas_meta_analysis_3037511_ac_over_20.txt	ENSG00000155744	121	87	34	-2.5344	0.0112639	-0.802937	0.422011	-0.773071	0.43948	0.975031	FALSE	TRUE	FALSE	FALSE	FALSE
ENSG00000166938	DIS3L	acaf_gwas_meta_analysis_3009744_ac_over_20.txt	ENSG00000166938	58	23	35	-1.96079	0.0499039	0.792188	0.428251	0.773038	0.4395	0.968414	FALSE	TRUE	FALSE	FALSE	FALSE
ENSG00000273183	ENSG00000273183	acaf_gwas_meta_analysis_3028288_ac_over_20.txt	ENSG00000273183	44	40	4	-1.96598	0.0493006	-0.651735	0.514572	-0.773	0.439522	0.99459	FALSE	TRUE	FALSE	FALSE	FALSE
ENSG00000119185	ITGB1BP1	acaf_gwas_meta_analysis_3009744_ac_over_20.txt	ENSG00000119185	12	9	3	-2.02132	0.0432469	-0.761242	0.446512	-0.772873	0.439597	0.968414	FALSE	TRUE	FALSE	FALSE	FALSE
ENSG00000212694	LINC01089	acaf_gwas_meta_analysis_3011948_ac_over_20.txt	ENSG00000212694	3	1	2	2.31713	0.0204969	0.76953	0.441579	0.772837	0.439619	0.96608	FALSE	TRUE	FALSE	FALSE	FALSE
ENSG00000294455	ENSG00000294455	acaf_gwas_meta_analysis_3023314_ac_over_20.txt	ENSG00000294455	20	17	3	3.03345	0.00241775	-0.141483	0.887488	-0.772833	0.439621	0.999643	FALSE	TRUE	FALSE	FALSE	FALSE
ENSG00000197557	IFT70A	acaf_gwas_meta_analysis_3011948_ac_over_20.txt	ENSG00000197557	4	3	1	2.26626	0.0234357	-0.963891	0.335101	-0.772829	0.439623	0.96608	FALSE	TRUE	FALSE	FALSE	FALSE
ENSG00000173626	TRAPPC3L	acaf_gwas_meta_analysis_EM_202.2_ac_over_20.txt	ENSG00000173626	67	28	39	2.03993	0.0413568	-0.839652	0.401104	-0.772752	0.439669	0.992423	FALSE	TRUE	FALSE	FALSE	FALSE
ENSG00000124256	ZBP1	acaf_gwas_meta_analysis_3008342_ac_over_20.txt	ENSG00000124256	15	12	3	2.02856	0.0425031	-0.767572	0.442741	-0.772565	0.43978	0.98108	FALSE	TRUE	FALSE	FALSE	FALSE
ENSG00000165055	METTL2B	acaf_gwas_meta_analysis_3037511_ac_over_20.txt	ENSG00000165055	23	11	12	2.35587	0.0184793	0.735586	0.461983	0.772499	0.439819	0.975031	FALSE	TRUE	FALSE	FALSE	FALSE
ENSG00000238243	OR2W3	acaf_gwas_meta_analysis_3009744_ac_over_20.txt	ENSG00000238243	13	11	2	2.07903	0.0376149	-0.83147	0.405708	-0.772464	0.43984	0.968414	FALSE	TRUE	FALSE	FALSE	FALSE
ENSG00000176390	CRLF3	acaf_gwas_meta_analysis_3004327_ac_over_20.txt	ENSG00000176390	30	7	23	2.82844	0.00467759	0.589963	0.555215	0.772281	0.439948	0.96903	FALSE	TRUE	FALSE	FALSE	FALSE
ENSG00000286522	H3C2	acaf_gwas_meta_analysis_3019897_ac_over_20.txt	ENSG00000286522	27	26	1	-6.81887	9.1759e-12	-0.567534	0.570352	-0.772264	0.439958	0.987241	FALSE	TRUE	FALSE	FALSE	FALSE
ENSG00000178209	PLEC	acaf_gwas_meta_analysis_3024929_ac_over_20.txt	ENSG00000178209	11	6	5	-7.05811	1.68788e-12	-0.248909	0.803431	-0.772222	0.439983	0.964063	TRUE	TRUE	FALSE	FALSE	FALSE
ENSG00000175548	ALG10B	acaf_gwas_meta_analysis_CV_401_ac_over_20.txt	ENSG00000175548	27	25	2	2.70099	0.00691333	-0.850167	0.395232	-0.772201	0.439995	0.968622	FALSE	TRUE	FALSE	FALSE	FALSE
ENSG00000226904	ENSG00000226904	acaf_gwas_meta_analysis_BMI_ac_over_20.txt	ENSG00000226904	10	5	5	2.35673	0.0184367	0.995766	0.319364	0.77198	0.440126	0.971857	FALSE	TRUE	FALSE	FALSE	FALSE
ENSG00000104472	CHRAC1	acaf_gwas_meta_analysis_EM_202.2_ac_over_20.txt	ENSG00000104472	20	19	1	-2.32112	0.0202802	-0.753546	0.451122	-0.77196	0.440138	0.992423	FALSE	TRUE	FALSE	FALSE	FALSE
ENSG00000297307	ENSG00000297307	acaf_gwas_meta_analysis_3009744_ac_over_20.txt	ENSG00000297307	4	1	3	1.93461	0.0530382	2.02609	0.042756	0.771749	0.440263	0.968414	FALSE	FALSE	TRUE	FALSE	FALSE
ENSG00000184009	ACTG1	acaf_gwas_meta_analysis_CV_404_ac_over_20.txt	ENSG00000184009	22	19	3	-2.48622	0.0129109	-0.706136	0.480103	-0.77173	0.440275	0.987165	FALSE	TRUE	FALSE	FALSE	FALSE
ENSG00000171914	TLN2	acaf_gwas_meta_analysis_3009744_ac_over_20.txt	ENSG00000171914	24	23	1	-2.6421	0.00823945	-0.811683	0.416974	-0.771711	0.440285	0.968414	FALSE	TRUE	FALSE	FALSE	FALSE
ENSG00000100558	PLEK2	acaf_gwas_meta_analysis_3019897_ac_over_20.txt	ENSG00000100558	78	74	4	2.66149	0.00777948	-0.760208	0.44713	-0.77168	0.440304	0.987241	FALSE	TRUE	FALSE	FALSE	FALSE
ENSG00000052795	FNIP2	acaf_gwas_meta_analysis_3011948_ac_over_20.txt	ENSG00000052795	22	17	5	2.62253	0.00872805	-0.677451	0.49812	-0.771549	0.440382	0.96608	FALSE	TRUE	FALSE	FALSE	FALSE
ENSG00000232063	ENSG00000232063	acaf_gwas_meta_analysis_3033575_ac_over_20.txt	ENSG00000232063	16	7	9	2.43605	0.0148487	0.550628	0.581889	0.771543	0.440385	0.954422	FALSE	TRUE	FALSE	FALSE	FALSE
ENSG00000176058	TPRN	acaf_gwas_meta_analysis_RE_475_ac_over_20.txt	ENSG00000176058	4	3	1	2.222	0.026283	0.811207	0.417247	0.771461	0.440434	0.990558	FALSE	TRUE	FALSE	FALSE	FALSE
ENSG00000153046	CDYL	acaf_gwas_meta_analysis_3010457_ac_over_20.txt	ENSG00000153046	14	11	3	2.48535	0.0129423	-0.827197	0.408126	-0.771289	0.440536	0.972217	FALSE	TRUE	FALSE	FALSE	FALSE
ENSG00000289447	ENSG00000289447	acaf_gwas_meta_analysis_CV_404_ac_over_20.txt	ENSG00000289447	4	2	2	2.29078	0.0219761	0.778865	0.436059	0.771267	0.440549	0.987165	FALSE	TRUE	FALSE	FALSE	FALSE
ENSG00000110435	PDHX	acaf_gwas_meta_analysis_RE_474_ac_over_20.txt	ENSG00000110435	20	19	1	-2.11212	0.0346762	0.840944	0.400379	0.771128	0.440631	0.992867	FALSE	TRUE	FALSE	FALSE	FALSE
ENSG00000109320	NFKB1	acaf_gwas_meta_analysis_height_ac_over_20.txt	ENSG00000109320	78	65	13	2.42791	0.0151861	0.643464	0.519923	0.771098	0.440649	0.905532	FALSE	TRUE	FALSE	FALSE	FALSE
ENSG00000291072	ENSG00000291072	acaf_gwas_meta_analysis_3008342_ac_over_20.txt	ENSG00000291072	8	7	1	3.06695	0.00216256	-0.43689	0.662191	-0.771065	0.440669	0.981656	FALSE	TRUE	FALSE	FALSE	FALSE
ENSG00000107282	APBA1	acaf_gwas_meta_analysis_RE_475_ac_over_20.txt	ENSG00000107282	31	28	3	-2.17664	0.0295073	0.798707	0.424461	0.770944	0.44074	0.990558	FALSE	TRUE	FALSE	FALSE	FALSE
ENSG00000216588	IGSF23	acaf_gwas_meta_analysis_CV_401_ac_over_20.txt	ENSG00000216588	12	11	1	2.68542	0.00724398	0.693154	0.488213	0.770929	0.440749	0.968622	FALSE	TRUE	FALSE	FALSE	FALSE
ENSG00000229320	KRT8P12	acaf_gwas_meta_analysis_3010457_ac_over_20.txt	ENSG00000229320	22	20	2	-1.99965	0.0455382	0.843834	0.398762	0.77083	0.440808	0.972217	FALSE	TRUE	FALSE	FALSE	FALSE
ENSG00000296924	ENSG00000296924	acaf_gwas_meta_analysis_3013650_ac_over_20.txt	ENSG00000296924	8	7	1	2.06323	0.0390908	-0.301697	0.762883	-0.77061	0.440938	0.983071	FALSE	TRUE	FALSE	FALSE	FALSE
ENSG00000306100	ENSG00000306100	acaf_gwas_meta_analysis_3004327_ac_over_20.txt	ENSG00000306100	17	4	13	-2.84038	0.00450594	-0.801573	0.4228	-0.770543	0.440978	0.96903	FALSE	TRUE	FALSE	FALSE	FALSE
ENSG00000229847	EMX2OS	acaf_gwas_meta_analysis_3009744_ac_over_20.txt	ENSG00000229847	33	30	3	2.04378	0.0409753	0.851655	0.394405	0.77042	0.441051	0.968414	FALSE	TRUE	FALSE	FALSE	FALSE
ENSG00000101493	ZNF516	acaf_gwas_meta_analysis_3013650_ac_over_20.txt	ENSG00000101493	10	8	2	-2.47697	0.0132504	-0.721737	0.470456	-0.769986	0.441308	0.983071	FALSE	TRUE	FALSE	FALSE	FALSE
ENSG00000205702	CYP2D7	acaf_gwas_meta_analysis_3013650_ac_over_20.txt	ENSG00000205702	49	48	1	2.38433	0.0171102	-0.523099	0.600906	-0.769979	0.441312	0.983071	FALSE	TRUE	FALSE	FALSE	FALSE
ENSG00000241258	CRCP	acaf_gwas_meta_analysis_3013650_ac_over_20.txt	ENSG00000241258	111	102	9	-2.45157	0.0142234	0.723944	0.4691	0.769892	0.441364	0.983071	FALSE	TRUE	FALSE	FALSE	FALSE
ENSG00000131748	STARD3	acaf_gwas_meta_analysis_3033575_ac_over_20.txt	ENSG00000131748	16	14	2	-2.8638	0.00418598	0.777004	0.437157	0.769799	0.441419	0.954422	FALSE	TRUE	FALSE	FALSE	FALSE
ENSG00000146555	SDK1	acaf_gwas_meta_analysis_EM_202.2_ac_over_20.txt	ENSG00000146555	18	17	1	2.19013	0.0285146	0.814095	0.415591	0.76978	0.44143	0.992928	FALSE	TRUE	FALSE	FALSE	FALSE
ENSG00000158023	CFAP251	acaf_gwas_meta_analysis_3024929_ac_over_20.txt	ENSG00000158023	49	46	3	2.06651	0.0387802	-0.518064	0.604414	-0.769654	0.441505	0.964063	FALSE	TRUE	FALSE	FALSE	FALSE
ENSG00000157450	RNF111	acaf_gwas_meta_analysis_CV_404_ac_over_20.txt	ENSG00000157450	61	38	23	-3.43275	0.000597496	0.75641	0.449403	0.769521	0.441584	0.987165	FALSE	TRUE	FALSE	FALSE	FALSE
ENSG00000293451	TDH	acaf_gwas_meta_analysis_CV_401_ac_over_20.txt	ENSG00000293451	12	11	1	-3.66168	0.000250563	-1.02352	0.306062	-0.7693	0.441715	0.968622	FALSE	TRUE	FALSE	FALSE	FALSE
ENSG00000233355	CHRM3-AS2	acaf_gwas_meta_analysis_3023314_ac_over_20.txt	ENSG00000233355	24	23	1	2.5363	0.011203	0.805848	0.420331	0.769205	0.441772	0.999643	FALSE	TRUE	FALSE	FALSE	FALSE
ENSG00000168268	NT5DC2	acaf_gwas_meta_analysis_3004327_ac_over_20.txt	ENSG00000168268	46	42	4	-3.72903	0.000192219	0.580745	0.561412	0.769114	0.441826	0.96903	FALSE	TRUE	FALSE	FALSE	FALSE
ENSG00000141179	PCTP	acaf_gwas_meta_analysis_3024929_ac_over_20.txt	ENSG00000141179	49	47	2	-1.99439	0.0461092	0.769529	0.441579	0.769007	0.441889	0.964063	FALSE	TRUE	FALSE	FALSE	FALSE
ENSG00000095002	MSH2	acaf_gwas_meta_analysis_RE_474_ac_over_20.txt	ENSG00000095002	8	6	2	-2.40393	0.0162198	0.809758	0.418079	0.768974	0.441909	0.992867	FALSE	TRUE	FALSE	FALSE	FALSE
ENSG00000139531	SUOX	acaf_gwas_meta_analysis_3012030_ac_over_20.txt	ENSG00000139531	33	29	4	-2.1771	0.0294731	-0.703214	0.481922	-0.76883	0.441994	0.941844	FALSE	TRUE	FALSE	FALSE	FALSE
ENSG00000158457	TSPAN33	acaf_gwas_meta_analysis_3004327_ac_over_20.txt	ENSG00000158457	3	2	1	2.29095	0.0219662	0.82906	0.407071	0.768789	0.442018	0.96903	FALSE	TRUE	FALSE	FALSE	FALSE
ENSG00000151835	SACS	acaf_gwas_meta_analysis_3024929_ac_over_20.txt	ENSG00000151835	47	44	3	-2.86997	0.00410511	-0.737153	0.461029	-0.768785	0.442021	0.964063	FALSE	TRUE	FALSE	FALSE	FALSE
ENSG00000204308	RNF5	acaf_gwas_meta_analysis_BMI_ac_over_20.txt	ENSG00000204308	23	17	6	4.2382	2.25317e-05	0.674683	0.499877	0.768718	0.442061	0.971857	FALSE	TRUE	FALSE	FALSE	FALSE
ENSG00000131686	CA6	acaf_gwas_meta_analysis_CV_404_ac_over_20.txt	ENSG00000131686	10	8	2	2.62225	0.00873518	0.414101	0.6788	0.768701	0.442071	0.987165	FALSE	TRUE	FALSE	FALSE	FALSE
ENSG00000019991	HGF	acaf_gwas_meta_analysis_RE_474_ac_over_20.txt	ENSG00000019991	34	33	1	3.21468	0.00130589	0.665556	0.505695	0.768684	0.442081	0.992867	FALSE	TRUE	FALSE	FALSE	FALSE
ENSG00000130939	UBE4B	acaf_gwas_meta_analysis_3004327_ac_over_20.txt	ENSG00000130939	11	7	4	2.91578	0.00354799	-1.38668	0.165538	-0.768392	0.442254	0.96903	FALSE	TRUE	FALSE	FALSE	FALSE
ENSG00000011198	ABHD5	acaf_gwas_meta_analysis_3033575_ac_over_20.txt	ENSG00000011198	38	37	1	-2.60737	0.00912411	0.774882	0.438409	0.768308	0.442304	0.954422	FALSE	TRUE	FALSE	FALSE	FALSE
ENSG00000298472	ENSG00000298472	acaf_gwas_meta_analysis_RE_475_ac_over_20.txt	ENSG00000298472	50	45	5	-2.11012	0.0348482	0.775217	0.438212	0.768305	0.442306	0.99085	FALSE	TRUE	FALSE	FALSE	FALSE
ENSG00000129493	HEATR5A	acaf_gwas_meta_analysis_3004410_ac_over_20.txt	ENSG00000129493	29	27	2	2.22013	0.0264099	1.02713	0.30436	0.768274	0.442325	0.995606	FALSE	TRUE	FALSE	FALSE	FALSE
